# Multi-scale integration of human brain vascular and CSF proteomes reveals biomarkers of cerebral amyloid angiopathy linked to Alzheimer’s disease risk

**DOI:** 10.1101/2025.10.08.25337413

**Authors:** Aleksandra M. Wojtas, Saima Rathore, Eric B. Dammer, Lei Yu, Fatemeh Seifar, Joshna Gadhavi, Anantharaman Shantaraman, Duc M. Duong, Fang Wu, Yue Liu, Adam N. Trautwig, Edward J. Fox, Kaylor M. Kelly, Marla Gearing, Srikant Rangaraju, Sharham Oveisgharan, Gareth R. Howell, Julie A. Schneider, Edward B. Lee, Vilas Menon, David A. Bennett, James J. Lah, Todd E. Golde, Erik C.B Johnson, Zachary T. McEachin, the Alzheimer’s Disease Neuroimaging Initiative, Aliza P. Wingo, Thomas S. Wingo, Allan I. Levey, Nicholas T. Seyfried

## Abstract

Cerebrovascular disease frequently co-occurs with amyloid-β (Aβ) plaques and tau tangles, the pathological hallmarks of Alzheimer’s disease (AD), compounding cognitive decline. Aβ deposition is also central to cerebral amyloid angiopathy (CAA), yet peripheral biomarkers that specifically reflect CAA-related vascular pathology remain elusive. Here, we integrated proteomic, imaging, clinical, neuropathological, and genomic data from brain and cerebrospinal fluid (CSF) to define molecular signatures distinguishing CAA from plaque pathology. Proteomic profiling of 118 cerebrovascular-enriched brain samples quantified over 11,000 proteins, revealing co-expression modules enriched for extracellular matrix (ECM) components strongly linked to CAA. In CSF proteomes from 1,104 individuals, vascular ECM module proteins (e.g., CRIP1, LTBP1, PRSS23) were associated with CAA, white matter hyperintensities (WMH), microbleeds, and infarcts but not Aβ plaque burden. Integrating AD genome-wide association studies and CSF protein quantitative trait loci (pQTLs) identified CRIP1 as a candidate causal protein for AD. Carriers of the minor allele at the CRIP1 pQTL exhibited reduced CRIP1 levels, less WMH, and lower CSF levels of ECM proteins linked to CAA. In vitro, CRIP1 bound Aβ and accelerated fibril formation, providing a mechanistic link to vascular amyloid pathology. These findings establish overlapping brain and CSF biomarkers for CAA and identify CRIP1 and vascular ECM pathways as candidate targets for precision diagnostics and therapeutic intervention.

## Supplemental Tables for "Multi-scale integration of human brain vascular and CSF proteomes reveals biomarkers of cerebral amyloid angiopathy linked to Alzheimer’s disease risk" (part 4 of 15)

### Sheet: Table S2 (continued)
Table S2. Cerebrovascular WGCNA module assignment.
4449	IFRD1|O00458	lightcyan1	0.14336	-0.117225	-0.0648412	-0.212974	-0.0698936	-0.162609	-0.20909	0.122558	0.00950195	0.32308	0.0329499	0.273385	0.233677	0.174063	0.286482	0.195002	0.0447224	0.118419	0.0650039	0.353937	0.223031	0.271528	0.0722032	-0.0239868	0.146581	0.334908	-0.232418	-0.00496938	-0.0928003	0.327423	0.0772788	-0.108951	-0.159279	-0.0808837	-0.218153	-0.0698233	-0.0959412	0.0864473	0.216588	0.128172	0.137615	0.304444	0.15333	0.148457	0.0994203	0.0444693	0.228338	-0.24248	-0.0392109	-0.18879	-0.0389248	-0.35657	-0.117745	0.0103275	-0.365472	-0.198153	-0.15871	0.0196388	-0.258899	-0.0579042	-0.203325	-0.346349	-0.322455	-0.247286	-0.334055	-0.298059	-0.323545	-0.258195	-0.18956	-0.0319952	0.0665525	0.236768	-0.0320026	-0.205094	-0.0785063	-0.139369	M42 lightcyan1|0.3539
1779	CHKA|P35790	lightcyan1	0.0638863	-0.0270531	-0.0413913	-0.105234	-0.0947103	-0.200999	-0.0718416	0.163421	-0.0230369	0.160321	0.111446	0.194409	0.276605	0.262112	0.206602	0.347177	0.281715	0.229719	0.0892368	0.347114	0.139798	0.295267	0.115191	-0.0313777	0.203969	0.204206	-0.1782	-0.134969	-0.0622567	0.200103	0.0339104	-0.0244686	-0.200397	-0.0817407	-0.190911	-0.161957	-0.180117	-0.08532	0.000963499	-0.0488793	-0.0121499	0.130978	0.0290728	-0.0156821	-0.0626714	-0.0318352	0.0862151	-0.220019	-0.0889146	-0.22554	-0.186973	-0.323802	-0.228769	-0.0735219	-0.332314	-0.180171	-0.169256	0.0638247	-0.227078	-0.0763833	-0.135763	-0.194316	-0.18381	-0.105228	-0.126812	-0.130196	-0.305094	-0.145539	-0.210378	-0.0104946	0.0716928	0.0821109	-0.0195979	-0.10325	-0.148352	-0.0576585	M42 lightcyan1|0.3471
4219	HK3|P52790	lightcyan1	0.127452	0.00465818	0.0487959	0.144626	0.0421892	-0.114605	0.158263	0.302486	0.127432	0.148684	0.104885	0.379627	0.230324	0.347916	0.233222	0.153924	0.133271	0.0488194	0.0197747	0.345767	0.16117	0.194013	-0.00563982	0.0188687	0.0878822	0.170679	-0.0707796	0.0256021	-0.100071	0.31151	-0.149668	-0.314951	-0.110643	-0.158683	-0.328101	-0.0517142	-0.0822885	0.14341	0.133013	0.0816112	0.0544704	0.281998	0.0596044	0.121142	0.00924271	-0.0202615	0.0907494	-0.190214	-0.133854	-0.0519471	-0.0366627	-0.0946316	-0.0413678	-0.0145009	-0.12761	-0.171803	-0.086909	-0.148559	-0.170456	-0.0874702	-0.058664	-0.240769	-0.215311	-0.192189	-0.203387	-0.0815271	-0.293206	-0.301791	-0.222007	-0.212351	-0.118223	0.0268363	-0.0879875	-0.184951	-0.0933661	-0.183012	M42 lightcyan1|0.3458
3554	FSTL4|Q6MZW2	lightcyan1	-0.0439215	-0.0557954	-0.0827178	0.126531	0.0953264	-0.0666919	0.0529978	0.0445014	-0.105599	0.116044	0.13493	0.171179	0.200977	0.252163	0.282523	0.28768	0.326446	0.232352	0.134814	0.344622	0.283927	0.322878	-0.0412288	0.0363575	0.193286	0.265038	0.0450481	0.150402	-0.155658	0.19333	0.0287626	-0.159034	-0.0203127	0.0827746	-0.115052	0.00634491	0.00903098	0.082999	0.212778	0.143114	0.101977	0.247882	0.197603	0.239398	0.105967	-0.190291	-0.0895837	-0.296506	-0.365045	-0.134552	-0.128081	-0.178657	-0.173395	-0.0471995	-0.221346	-0.124401	-0.12856	0.0380157	-0.182334	-0.101846	-0.00309775	-0.321852	-0.188463	-0.219498	-0.158444	-0.166876	-0.214506	-0.215845	-0.28525	-0.355184	-0.225495	-0.253768	-0.303138	-0.365681	-0.235776	-0.159905	M42 lightcyan1|0.3446
696	ARL5A|Q9Y689	lightcyan1	-0.0470218	0.174039	0.103898	0.0953969	0.103698	0.00101834	-0.0236533	0.158929	0.0723702	0.00763483	-0.027794	0.038862	-0.0178081	-0.0369578	0.034093	0.213171	0.201948	0.111789	0.115345	0.342207	0.164627	0.250989	0.0777313	0.0682214	-0.0376152	-0.118239	0.148111	0.0682426	0.17109	0.232823	0.118495	0.0584486	0.0401537	0.06552	-0.0727526	-0.0474466	-0.0961765	-0.0493302	-0.120235	-0.146823	-0.192488	0.111919	0.0338415	0.0264528	-0.0512312	-0.151801	0.00129226	-0.178365	-0.0730854	-0.180697	-0.0407437	-0.023083	-0.157374	-0.260138	-0.216193	-0.31941	-0.293185	-0.0352599	-0.166431	-0.130163	-0.0618652	-0.128718	-0.203365	0.0466498	-0.106184	0.0255137	-0.0097093	-0.00500335	0.0468055	0.0463509	0.0852422	0.1209	0.218718	0.0226261	0.0551344	0.103366	M42 lightcyan1|0.3422
4946	KLF4|O43474	lightcyan1	0.0445647	0.111362	0.0905643	0.0187248	0.00217497	-0.196471	0.00888676	0.0303634	-0.0394964	0.103683	0.111684	0.0723519	0.192626	0.242672	0.300618	0.291352	0.188441	0.115212	0.133448	0.335533	0.157841	0.223458	0.0522718	-0.0567535	0.104193	0.22125	0.0671333	-0.0173673	0.0861917	0.230085	0.046688	-0.00414074	0.000369484	0.0193314	-0.0941072	-0.0404469	0.047165	0.0335414	0.155955	0.0321015	0.0425401	0.209261	0.141716	0.0701598	0.019686	-0.155742	0.0165538	-0.257282	-0.311299	-0.167891	-0.173097	-0.159578	-0.14723	-0.0890587	-0.175563	-0.0117475	-0.154672	-0.0236619	-0.142819	-0.0981485	-0.0346961	-0.12837	-0.064868	-0.0478131	-0.0542382	0.0352797	-0.0997453	-0.0992664	-0.193627	-0.302636	-0.102336	-0.278496	-0.200324	-0.234271	-0.182724	-0.134609	M42 lightcyan1|0.3355
5540	MCRIP2|Q9BUT9	lightcyan1	0.0325745	-0.0612002	-0.0888702	-0.0322203	-0.0704028	-0.0535428	-0.0430144	0.0773775	-0.0221009	0.0131492	0.00263163	0.212963	0.301093	0.230996	0.092174	0.0763338	0.0396679	0.0211181	0.040934	0.32166	0.216988	0.209115	0.0418951	0.0685654	0.133058	0.304869	0.0337098	0.173839	-0.0527096	0.312646	-0.0703491	-0.170197	-0.195953	-0.0531429	-0.28013	0.00355154	-0.0358457	0.0489163	0.118927	0.107905	0.0872778	0.315243	0.121461	0.12166	-0.00484997	-0.0567804	0.0676855	-0.229497	-0.0897998	-0.164252	-0.0564446	-0.141122	-0.133988	-0.0654646	-0.32001	-0.269425	-0.23214	-0.120592	-0.248486	-0.212164	-0.0992658	-0.295936	-0.233564	-0.196694	-0.307812	-0.195049	-0.153724	-0.23553	-0.356001	-0.152811	-0.0518371	0.102271	-0.125798	-0.237997	-0.11393	-0.264849	M42 lightcyan1|0.3217
9562	STMN4|Q9H169	lightcyan1	0.0830078	0.2528	0.229802	0.217575	0.177752	0.00129712	0.155571	0.120363	-0.0437202	0.155795	0.0897539	0.158502	0.0996356	0.124306	0.177136	0.284606	0.24503	0.131235	0.0389097	0.321232	0.0974096	0.211358	-0.0269219	-0.00185451	-0.00743427	-0.00439108	0.150139	0.107258	0.150598	0.216537	-0.0848067	-0.109711	0.143882	-0.0909373	-0.202258	0.0156874	-0.0678875	0.0132373	-0.0620248	-0.0959758	-0.139268	0.108922	0.0226655	0.04207	-0.0950042	-0.150588	-0.0656006	-0.170291	-0.195919	-0.0488292	-0.0426166	-0.0888609	-0.146584	-0.18669	-0.0939335	-0.214705	-0.189016	-0.101733	-0.194956	-0.133283	0.0139766	-0.0707442	-0.0749195	-0.0200903	0.0682072	0.140701	-0.0113116	-0.0424254	-0.00552191	-0.120123	-0.0421183	0.0317652	0.149817	0.0142033	0.0547582	0.189158	M42 lightcyan1|0.3212
10485	TTC38|Q5R3I4	lightcyan1	-0.147883	0.10839	0.00902771	0.195846	0.107544	-0.0229605	0.134891	0.273709	0.00740366	0.16066	0.0992684	0.0821698	0.218547	0.26733	0.30077	0.248383	0.328784	0.310842	0.149991	0.313607	0.212806	0.305497	0.189306	0.165022	0.35011	0.300913	0.0350344	0.0846261	-0.0240533	0.126446	0.0772868	-0.00653066	0.0571839	0.0858671	-0.0828694	-0.0970151	-0.0220681	0.0267675	0.0244257	-0.0541334	-0.142448	0.128639	0.0952046	0.0628946	-0.00695058	-0.306829	-0.243635	-0.218389	-0.324401	-0.0623569	-0.266193	-0.249251	-0.290539	-0.238648	-0.199176	-0.0408527	-0.135251	-0.0364365	-0.192828	-0.218187	0.169011	-0.0945928	-0.0193458	0.0295166	0.0660972	0.0883646	-0.146948	-0.0778395	-0.185234	-0.195023	0.00496474	-0.18457	-0.218987	-0.207339	-0.222473	-0.306271	M42 lightcyan1|0.3136
1035	BICD1|Q96G01	lightcyan1	-0.0941905	0.015014	-0.0582341	0.13242	0.224189	0.134858	-0.0217278	0.122658	0.116193	0.00803228	0.00697749	0.184261	0.152281	0.155911	0.0630918	0.0421574	0.0488364	-0.0588517	-0.00281684	0.312216	0.255895	0.188453	-0.0569234	0.110316	0.120149	0.0868446	0.184756	0.193869	0.094984	0.289907	-0.0495882	-0.049079	0.144383	0.107277	-0.0664016	0.105171	0.153053	0.227557	0.214825	0.0820177	0.000117874	0.304571	0.285686	0.156361	0.117955	-0.24811	0.0242616	-0.321461	-0.252469	-0.0792959	-0.0720164	0.0725288	-0.0567226	-0.150982	-0.155595	-0.280575	-0.242975	-0.16836	-0.134794	-0.0279848	-0.0393649	-0.303342	-0.198205	-0.185919	-0.231049	-0.151318	-0.0541948	-0.0636544	-0.229225	-0.282513	-0.178158	-0.176635	-0.156548	-0.288078	-0.0761589	-0.0833307	M42 lightcyan1|0.3122
9706	SYT6|Q5T7P8	lightcyan1	0.242683	0.13931	0.188371	0.117742	0.048147	-0.260223	0.0047495	0.00463938	0.0162149	0.203097	0.108562	0.235244	0.149736	0.176404	0.136428	0.19335	0.167796	0.0398896	0.00161432	0.309933	0.226931	0.239714	-0.0938476	-0.110099	0.0586519	0.128455	0.0960264	0.117182	-0.177501	0.128239	0.002984	-0.237202	0.0265187	-0.0658364	-0.237263	-0.0236242	-0.0324811	0.115157	0.122333	0.0709758	0.0383359	0.247424	0.13153	0.197003	0.0782743	0.0127502	0.0384446	-0.147295	-0.0767443	-0.0439803	-0.00111456	-0.271178	-0.185149	-0.0808736	-0.238933	-0.134876	-0.128541	0.0626141	-0.132973	0.013407	-0.0380632	-0.161584	-0.149578	-0.175069	-0.06114	0.0334279	-0.251883	-0.246059	-0.221776	-0.161413	-0.130313	0.00508815	0.0534099	-0.0305414	-0.0753776	-0.0268039	M42 lightcyan1|0.3099
2261	CTNND2|Q9UQB3	lightsteelblue1	-0.249016	0.422753	0.070257	0.244088	0.06715	0.178344	0.183281	0.112551	0.0845376	-0.103211	-0.0592496	0.0496007	-0.012021	0.0811327	0.0379524	0.161564	0.277939	0.313739	-0.152281	0.0165236	-0.0983082	0.0853841	0.196233	0.256435	0.208439	0.015964	0.876201	0.786369	0.349279	0.0461481	-0.0973929	-0.00394369	0.0975462	-0.0149155	-0.0192376	0.0348767	-0.108035	-0.230864	-0.432796	-0.481721	-0.490897	-0.343013	-0.198975	-0.336997	-0.304607	-0.298945	-0.328809	0.0863054	-0.0511461	0.0940177	-0.192239	-0.016862	-0.273485	-0.361788	-0.0294202	-0.0104689	-0.235912	-0.505702	-0.237749	-0.454032	0.211878	0.131338	0.190105	0.316022	0.288294	0.406492	0.405553	0.407052	-0.124247	0.142825	0.131138	-0.0195963	0.108089	0.0892743	-0.0576821	0.00238488	M41 lightsteelblue1|0.8762
2254	CTNNA2|P26232	lightsteelblue1	-0.169194	0.454537	0.108604	0.30575	0.151818	0.223471	0.130236	0.0624697	0.0204131	-0.0596914	-0.173363	0.0893787	-0.0102924	0.0792245	0.0999811	0.27058	0.291395	0.246238	-0.151752	0.107754	-0.0616572	0.108284	0.0854407	0.176646	0.12636	0.0270416	0.865899	0.757256	0.328749	0.139904	-0.157509	-0.00935403	0.157704	-0.0573327	-0.0573712	0.149153	0.000603913	-0.108182	-0.34932	-0.395225	-0.399505	-0.236053	-0.0762002	-0.270902	-0.27549	-0.358914	-0.278899	-0.0864361	-0.184606	0.0479395	-0.187874	-0.00383264	-0.231369	-0.335246	-0.0906777	-0.127739	-0.288833	-0.454137	-0.28914	-0.412601	0.119253	-0.0085374	0.0930651	0.168445	0.181869	0.328924	0.400019	0.345169	-0.134074	-0.0108277	0.032515	-0.114073	0.0806395	-0.0379944	-0.0518481	0.0711314	M41 lightsteelblue1|0.8659
7267	PLPP3|O14495	lightsteelblue1	-0.296705	0.324897	-0.0552065	0.285334	0.0820491	0.0939013	0.16086	0.160721	0.261209	-0.235289	-0.0672117	0.0775781	0.0134266	0.0574211	-0.0711587	0.143041	0.183689	0.0691166	-0.205771	-0.0271897	-0.153525	-0.0181142	0.141553	0.0833634	0.0925436	-0.0318298	0.829092	0.725159	0.47141	0.105088	-0.131944	0.112847	0.0887686	-0.000675591	0.0524161	0.156559	0.0279134	-0.141558	-0.398321	-0.460663	-0.446217	-0.346615	-0.129504	-0.380566	-0.271693	-0.19326	-0.0984843	0.14868	0.0762957	0.159279	-0.0557467	0.105385	-0.172409	-0.374838	-0.0583873	-0.0130285	-0.298969	-0.543277	-0.13847	-0.367379	0.138311	0.156788	0.263392	0.231977	0.0764626	0.283868	0.529169	0.436701	-0.168123	0.15728	0.114856	0.0894019	0.174029	0.123775	0.0550687	0.100565	M41 lightsteelblue1|0.8291
212	ADCY2|Q08462	lightsteelblue1	-0.105281	0.562978	0.267854	0.236254	0.0718703	0.240246	0.211036	0.0137023	0.0237708	-0.137686	-0.0581407	-0.0314987	0.0510641	0.0349897	0.0582426	0.218932	0.253275	0.296843	-0.173518	-0.0362665	-0.234106	-0.0116545	0.225727	0.303183	0.129454	-0.137626	0.823908	0.641335	0.38756	0.0557495	-0.183778	-0.0880949	0.0882311	-0.122025	-0.0836463	-0.0137572	-0.188049	-0.269585	-0.527113	-0.557297	-0.544992	-0.423921	-0.318902	-0.39111	-0.415449	-0.240447	-0.318486	0.129167	-0.0184221	0.0814214	-0.201579	0.0629703	-0.236934	-0.386212	0.0456508	-0.0338167	-0.219731	-0.527283	-0.213179	-0.459848	0.18637	0.214458	0.205036	0.427195	0.347097	0.520859	0.383864	0.376365	0.0441959	0.190321	0.198471	0.125434	0.297165	0.245861	0.0327546	0.118719	M41 lightsteelblue1|0.8239
2359	DAAM1|Q9Y4D1	lightsteelblue1	-0.297115	0.534214	0.058832	0.483349	0.260937	0.15981	0.200633	0.224889	0.143191	-0.110933	0.0114613	0.113623	0.18053	0.239345	0.143947	0.335067	0.407498	0.306071	-0.0810581	0.3233	0.0305478	0.260535	0.30941	0.341651	0.300661	0.128007	0.812563	0.651757	0.517866	0.38347	-0.097025	-0.0283855	0.0587105	-0.0710586	-0.177432	-0.023929	-0.13605	-0.187835	-0.39703	-0.515476	-0.568947	-0.148616	-0.11552	-0.323363	-0.349136	-0.435375	-0.258748	-0.160527	-0.219882	-0.0736829	-0.213444	0.008156	-0.342231	-0.553575	-0.176504	-0.270509	-0.522579	-0.496716	-0.409139	-0.592192	0.168322	0.00410324	0.0429782	0.293399	0.152015	0.377162	0.279621	0.310107	-0.221371	0.00240537	0.149006	-0.000219213	0.180193	0.0181124	0.0624101	0.0233268	M41 lightsteelblue1|0.8126
7658	PSD2|Q9BQI7	lightsteelblue1	-0.0786284	0.328377	0.122359	0.222781	0.0294215	0.185953	0.0601508	0.0264273	-0.0447046	-0.122519	-0.0998638	0.142698	0.00246797	0.0386718	0.0823872	0.166074	0.140598	0.160692	-0.202233	0.0255752	-0.0769269	0.0194457	0.140482	0.150692	0.0745717	0.0363657	0.794622	0.686582	0.31949	0.14941	-0.102337	0.0931414	0.141743	-0.0132352	0.00818602	0.098333	0.0239124	-0.110148	-0.238174	-0.289688	-0.274402	-0.205956	-0.0321389	-0.196069	-0.21309	-0.304566	-0.245844	-0.0966489	-0.127316	-0.0266212	-0.183776	0.0116426	-0.161481	-0.242593	-0.076803	-0.114957	-0.247984	-0.403107	-0.264783	-0.317586	0.0303994	-0.0402541	0.0392419	0.165368	0.0909314	0.199581	0.361527	0.344142	-0.133469	0.0365628	0.109768	-0.0820304	0.0405396	-0.0629727	-0.0240279	0.00427641	M41 lightsteelblue1|0.7946
4691	ITGB8|P26012	lightsteelblue1	-0.176867	0.457383	0.0994253	0.322733	0.135036	0.111037	0.29936	0.116111	0.138015	-0.054131	0.018684	0.0860886	0.148286	0.170122	0.00349401	0.258974	0.277735	0.216686	-0.237834	0.0708105	-0.120819	0.0432263	0.179943	0.234913	0.186721	0.0353242	0.793148	0.702526	0.37416	0.178303	-0.181663	-0.0533862	0.0281533	-0.118615	-0.123663	0.0747567	-0.0876738	-0.17318	-0.382815	-0.473376	-0.455846	-0.285228	-0.168219	-0.349156	-0.341125	-0.279633	-0.250875	0.01997	-0.067057	0.061627	-0.169453	-0.0164784	-0.227138	-0.374914	-0.0872934	-0.0437148	-0.32336	-0.546583	-0.288189	-0.505443	0.159079	0.078341	0.166303	0.258441	0.195733	0.390739	0.331366	0.26803	-0.16085	0.0730802	0.0987829	-0.0119794	0.128093	0.0633587	0.0360562	0.0187973	M41 lightsteelblue1|0.7931
3418	FGFR3|P22607	lightsteelblue1	-0.139889	0.39893	0.159609	0.389696	0.124631	0.277497	0.139571	-0.0607155	0.0545351	-0.242232	-0.166192	0.0595955	0.00839896	-0.0704146	-0.100276	0.247349	0.187271	0.0750079	-0.235721	-0.0485407	-0.279927	-0.128997	0.113125	0.191241	0.0132991	-0.14207	0.771348	0.505709	0.501565	0.133573	-0.222468	0.0723413	0.141414	-0.0724864	0.00683238	0.172318	0.00296731	-0.203228	-0.387957	-0.463965	-0.411786	-0.388339	-0.17927	-0.407179	-0.372621	-0.241128	-0.181988	0.0500678	-0.0541003	0.0784222	-0.0987093	0.240423	-0.0319623	-0.279325	0.102475	-0.00100396	-0.216187	-0.540172	-0.187861	-0.373996	0.066915	0.164414	0.228975	0.320577	0.208906	0.320152	0.507469	0.376978	-0.0928649	0.0560865	0.0597205	-0.0709811	0.165325	0.10791	0.108121	0.196043	M41 lightsteelblue1|0.7713
2412	DCLK2|Q8N568	lightsteelblue1	0.0201795	0.60111	0.3958	0.0231461	-0.14232	0.202941	0.00675628	-0.0141977	-0.179876	-0.142037	-0.0779992	-0.103172	-0.0674088	-0.0478588	0.131149	0.176404	0.162101	0.384296	-0.180543	0.0227561	-0.182701	0.0257454	0.387318	0.38053	0.244591	-0.0533865	0.770055	0.562026	0.354064	0.134783	-0.0455702	0.038532	0.0371529	-0.114759	-0.100443	-0.206306	-0.291464	-0.387331	-0.428446	-0.472867	-0.446986	-0.34838	-0.297944	-0.291867	-0.398604	-0.329842	-0.447095	-0.0741169	-0.111178	-0.191405	-0.40007	-0.0415911	-0.261442	-0.331825	-0.0322875	-0.132132	-0.279522	-0.387669	-0.34308	-0.442664	0.0639354	0.0698636	0.00117968	0.41848	0.296855	0.441928	0.214866	0.399977	0.0180487	0.168219	0.328083	0.137074	0.244003	0.13725	-0.134459	-0.00520766	M41 lightsteelblue1|0.7701
1609	CDH2|P19022	lightsteelblue1	-0.293689	0.205569	-0.158912	0.1707	0.0920254	0.181269	0.0291804	0.136126	0.161137	-0.130649	-0.0830846	0.123028	0.0734385	0.128177	0.0542022	0.0988294	0.044981	0.00657856	-0.257877	0.0684543	-0.0297893	-0.00170902	0.07407	0.0520536	0.0624439	0.0926806	0.762564	0.782389	0.424406	0.264639	-0.129024	0.0518655	0.0223011	-0.0776866	-0.0477187	0.184296	0.0714306	-0.0437112	-0.231433	-0.30533	-0.291416	-0.120676	0.0163823	-0.264778	-0.213239	-0.249706	-0.0357175	-0.0662989	-0.0211709	-0.00659191	0.0164618	0.0420789	-0.177508	-0.29922	-0.200304	-0.29711	-0.385591	-0.468284	-0.273582	-0.398569	-0.051679	-0.108098	-0.0577267	0.0577678	-0.115561	0.0267082	0.46147	0.305037	-0.167906	0.0969416	0.0766272	0.027135	0.0907233	-0.0617586	0.151932	0.024256	M41 lightsteelblue1|0.7626
429	AMOT|Q4VCS5	lightsteelblue1	-0.083645	0.370225	0.12692	0.33948	0.216664	0.216205	0.15899	0.000794665	0.0600358	-0.253471	-0.15245	0.0932455	0.0948012	0.0221776	0.0436298	0.216575	0.158604	0.0513689	-0.21941	0.101625	-0.0992647	0.0128067	0.0875106	0.164036	0.102012	0.0489334	0.746114	0.600327	0.435074	0.196741	-0.198228	0.0594567	0.155436	-0.021672	-0.0325133	0.150994	0.05985	-0.0673666	-0.23608	-0.320404	-0.304987	-0.162252	-0.0400852	-0.27426	-0.255185	-0.264738	-0.134026	-0.0555262	-0.165981	0.0688507	-0.0856868	0.118204	-0.0616837	-0.264948	-0.0350353	-0.0749474	-0.25264	-0.457717	-0.206326	-0.331901	0.100038	0.0645767	0.157148	0.190687	0.106745	0.269903	0.419019	0.309119	-0.20135	-0.0592571	0.0240829	-0.0940425	0.0707589	-0.00491462	0.123233	0.0527414	M41 lightsteelblue1|0.7461
8978	SLC1A4|P43007	lightsteelblue1	0.0279915	0.435897	0.159555	0.186758	0.121581	0.14268	0.188446	-0.0802388	0.0584698	0.00330033	-0.0545931	0.161098	0.148036	0.12334	0.0707241	0.284495	0.11505	0.0504291	-0.322691	0.0463192	-0.195039	-0.0759689	0.017326	0.0433426	0.00682072	-0.0241088	0.736622	0.715298	0.307296	0.221353	-0.371608	-0.200042	0.015627	-0.312109	-0.259263	0.274103	-0.0191385	-0.115127	-0.436057	-0.421637	-0.354618	-0.221871	-0.15393	-0.354719	-0.389827	-0.098046	-0.0328958	0.00134385	0.031279	0.055831	-0.0101969	0.014739	-0.155953	-0.277061	-0.199028	-0.307145	-0.334058	-0.568304	-0.303794	-0.452908	-0.0490639	-0.049393	-0.00141759	0.084862	0.00658638	0.257427	0.40888	0.0997674	-0.133411	0.0736112	0.0119233	0.235787	0.262363	0.0787559	0.115514	0.106775	M41 lightsteelblue1|0.7366
1610	CDH20|Q9HBT6	lightsteelblue1	-0.443642	0.147167	-0.210481	0.252338	0.174049	0.262865	0.242124	0.126404	0.145586	-0.222904	-0.00246365	0.0973389	0.0389686	0.140552	-0.00474686	-0.0236324	0.159595	0.143018	-0.0688583	-0.0441834	0.00923811	0.0684703	0.0646782	0.176426	0.185168	0.0771441	0.735373	0.744692	0.260374	0.0145104	-0.0275876	0.0593692	0.14419	0.14746	0.150786	0.14664	0.10999	-0.00967137	-0.275562	-0.301475	-0.34477	-0.241263	-0.0146631	-0.215817	-0.121199	-0.315616	-0.259523	0.0874673	-0.121517	0.154352	-0.0672968	0.0964477	-0.197282	-0.298982	-0.00691181	0.042131	-0.168005	-0.407742	-0.0702362	-0.306107	0.284095	0.108491	0.247171	0.173314	0.153731	0.19624	0.453442	0.380665	-0.14913	0.00943392	-0.043622	-0.153598	-0.076332	-0.0217987	-0.0503777	-0.0668177	M41 lightsteelblue1|0.7354
3299	FARP1|Q9Y4F1	lightsteelblue1	-0.388779	0.228447	-0.0919134	0.235028	0.195497	0.482643	0.125104	0.0382127	-0.0426556	-0.196417	-0.127718	-0.0954245	-0.11414	-0.0557278	-0.0704129	0.000387675	0.230451	0.309695	0.0247405	-0.204084	-0.127179	0.0359451	0.174483	0.365383	0.211827	-0.107812	0.731909	0.636428	0.250147	-0.149203	0.0226129	0.147796	0.334588	0.182786	0.270141	0.0607318	0.0542092	-0.122168	-0.42938	-0.392681	-0.474257	-0.442569	-0.15106	-0.254481	-0.179848	-0.333834	-0.444478	0.172497	-0.0196382	0.205029	-0.167586	0.0909393	-0.206742	-0.335062	0.197643	0.144948	-0.0608948	-0.349104	0.0383742	-0.237691	0.398216	0.308329	0.371329	0.413929	0.407314	0.346281	0.498598	0.598638	0.0832846	0.183112	0.125786	-0.0146125	0.0377469	0.149023	-0.0644673	0.0754966	M41 lightsteelblue1|0.7319
5602	MEGF9|Q9H1U4	lightsteelblue1	-0.189493	0.360445	-0.0133425	0.169975	0.0609303	0.0740428	0.0525461	0.140114	0.156367	-0.159194	-0.105708	0.0614549	0.12838	0.167437	0.0587863	0.125461	0.118222	0.127059	-0.272392	0.101214	-0.0244758	0.100298	0.266448	0.220522	0.305963	0.208868	0.731026	0.717708	0.413516	0.314766	-0.0260012	0.0299383	-0.0424717	-0.0504242	-0.115964	-0.0237439	-0.121246	-0.151615	-0.262074	-0.39563	-0.414337	-0.1821	-0.104595	-0.259119	-0.257837	-0.236282	-0.11991	-0.0620362	-0.0139937	-0.0341593	-0.135299	-0.0537961	-0.247577	-0.391099	-0.193825	-0.246689	-0.413185	-0.428429	-0.310302	-0.421621	0.0355715	-0.00662211	0.00536654	0.206177	-0.031579	0.200896	0.257132	0.285659	-0.22714	0.0910634	0.185404	0.18089	0.207931	0.0460172	0.0683567	0.0610181	M41 lightsteelblue1|0.731
9321	SORCS2|Q96PQ0	lightsteelblue1	-0.015161	0.344747	0.136443	0.243822	0.136947	0.218094	0.159546	-0.111297	-0.0103548	-0.217081	-0.0879842	0.0132652	0.0900292	0.0261971	-0.0382196	0.0500132	0.037324	0.0940673	-0.276092	-0.1827	-0.280614	-0.185088	0.0610903	0.120832	0.0481047	-0.0825093	0.726651	0.633892	0.293271	0.00804374	-0.272742	-0.0716378	0.0634216	-0.144665	-0.0232254	0.157821	-0.0360618	-0.165397	-0.408025	-0.382299	-0.329438	-0.386672	-0.256359	-0.364744	-0.338465	-0.0722896	-0.185919	0.180522	0.00554202	0.171368	0.0260156	0.168312	-4.46593e-05	-0.150148	0.161737	-0.019445	-0.0775092	-0.437995	-0.111595	-0.308027	0.0937518	0.186729	0.229203	0.270982	0.221255	0.32806	0.452107	0.293745	-0.0291699	0.082253	0.0547776	0.0538006	0.17143	0.15982	0.142728	0.146715	M41 lightsteelblue1|0.7267
4521	IGSF11|Q5DX21	lightsteelblue1	-0.0980675	0.241662	0.0517441	0.317141	0.0317526	0.0981753	0.113527	0.0399802	0.209544	-0.256361	-0.160091	0.00147973	0.0969724	0.0251151	-0.056993	0.15099	0.0724787	-0.0165331	-0.285366	0.038595	-0.179118	-0.0625591	0.120303	0.124503	0.0422779	-0.102263	0.725532	0.57352	0.409054	0.256946	-0.240871	0.0193245	-0.0777723	-0.140394	-0.131707	0.0788033	-0.098352	-0.200588	-0.177204	-0.290387	-0.226568	-0.20572	-0.154926	-0.287082	-0.293138	-0.123708	0.00764222	0.0014487	0.0582711	0.0218075	-0.133416	0.249867	0.0964442	-0.116533	0.037062	-0.145805	-0.200023	-0.403403	-0.223336	-0.308986	-0.114203	-0.0953349	-0.0418655	0.0903378	-0.058575	0.0783606	0.310554	0.266945	-0.0925699	0.0732197	0.0884628	-0.0462205	0.0362676	-0.117733	-0.0317683	0.0777399	M41 lightsteelblue1|0.7255
8977	SLC1A3|P43003	lightsteelblue1	-0.174789	0.385669	0.0854915	0.0281439	-0.0595277	0.10404	-0.0327936	-0.0478293	0.0831599	-0.264424	-0.0883889	-0.0471785	-0.0433258	-0.111587	-0.140471	-0.0429742	-0.0278227	0.0171134	-0.214732	-0.249918	-0.263334	-0.189697	0.130027	0.0935978	-0.0347001	-0.205129	0.71237	0.563137	0.338621	-0.118825	-0.0604825	0.134315	0.10195	-0.0375473	0.14858	0.0912654	-0.00609954	-0.226341	-0.516377	-0.482545	-0.462233	-0.462788	-0.254541	-0.39169	-0.277088	-0.0106247	-0.136052	0.347659	0.283023	0.194899	0.102136	0.0737324	-0.155555	-0.31528	0.0405078	0.0741296	-0.161168	-0.393634	0.024216	-0.255437	0.149171	0.379524	0.331701	0.395783	0.21992	0.419303	0.582402	0.475425	0.0503288	0.36348	0.234247	0.30781	0.418342	0.447833	0.22281	0.217228	M41 lightsteelblue1|0.7124
2615	DMWD|Q09019	lightsteelblue1	-0.00162058	0.549858	0.341166	0.326661	0.075821	0.227128	0.160645	-0.143536	0.00223361	-0.325194	-0.120562	-0.122775	-0.177584	-0.20629	-0.0968246	0.233755	0.131551	0.0543226	-0.305746	-0.081212	-0.383468	-0.191789	0.157464	0.138966	-0.0458212	-0.191967	0.708937	0.37762	0.556006	0.164103	-0.282451	0.0786852	0.0655245	-0.194866	-0.0867516	0.0826939	-0.1145	-0.312149	-0.439867	-0.492368	-0.40895	-0.43549	-0.283925	-0.458319	-0.454615	-0.188168	-0.16089	0.053609	-0.0275255	-0.00818181	-0.150475	0.286953	0.0359873	-0.238038	0.126714	-0.0336249	-0.220647	-0.460971	-0.245947	-0.385238	-0.00736301	0.179175	0.187226	0.3392	0.270569	0.411659	0.457408	0.401966	0.0265395	0.124932	0.152407	0.00739545	0.301349	0.170306	0.114607	0.318116	M41 lightsteelblue1|0.7089
10207	TNIK|Q9UKE5	lightsteelblue1	-0.0294302	0.449107	0.259663	0.155687	-0.0250362	0.253631	0.0776483	-0.0300028	-0.0545568	-0.190843	-0.137083	-0.0644665	-0.123666	-0.0253919	0.0693062	0.182118	0.187551	0.342506	-0.150396	-0.0193106	-0.209747	-0.00475678	0.268772	0.31829	0.222103	-0.0165845	0.708297	0.577783	0.306242	0.0582809	-0.171347	-0.000967251	0.025655	-0.114463	-0.102415	-0.0765836	-0.214694	-0.297281	-0.397531	-0.397006	-0.370184	-0.33768	-0.281551	-0.311273	-0.362933	-0.268423	-0.348876	0.011997	-0.102539	-0.0581029	-0.311688	0.111315	-0.10329	-0.215616	0.0990704	-0.0296525	-0.138658	-0.428069	-0.255604	-0.38625	0.106715	0.0614026	0.0671574	0.328452	0.286852	0.357705	0.268817	0.371929	-0.0656548	0.0952002	0.206309	-0.0218011	0.106469	0.0218473	-0.156487	0.00677387	M41 lightsteelblue1|0.7083
1311	CADM4|Q8NFZ8	lightsteelblue1	-0.250971	0.503442	0.143155	0.411185	0.23392	0.325192	0.435953	0.00717146	0.16335	-0.239721	-0.139321	0.113369	0.104692	0.0646333	-0.0892061	0.14317	0.140563	0.0495994	-0.192642	-0.0471954	-0.153797	-0.0765099	0.111268	0.265985	0.0621026	-0.146937	0.697623	0.534671	0.418593	0.094215	-0.182669	0.0224527	0.247432	-0.00546857	0.0566098	0.164068	0.0969537	-0.020751	-0.387235	-0.458049	-0.476924	-0.289578	-0.0789157	-0.30925	-0.269736	-0.328076	-0.298856	0.040194	-0.120946	0.138204	-0.0689116	0.209148	-0.154824	-0.419283	0.0326234	-0.103394	-0.330458	-0.545918	-0.133592	-0.36806	0.240414	0.196286	0.25193	0.333977	0.279744	0.493907	0.453455	0.320508	-0.0688262	0.0091834	0.0489473	0.00327453	0.156381	0.1592	0.127519	0.0782883	M41 lightsteelblue1|0.6976
3480	FMN2|Q9NZ56	lightsteelblue1	-0.266021	0.618177	0.187604	0.244786	0.00563567	0.178779	0.218457	0.179006	-0.0208402	-0.155992	0.0679828	0.00965299	0.048683	0.178618	0.234405	0.320003	0.386409	0.490153	-0.049097	0.327381	0.0457086	0.288458	0.558194	0.529071	0.442005	0.118709	0.693299	0.499764	0.514235	0.413756	0.0972158	0.115758	-0.016453	0.00767217	-0.151345	-0.313347	-0.317554	-0.332671	-0.389791	-0.535873	-0.595782	-0.180147	-0.161762	-0.261951	-0.363441	-0.601263	-0.520948	-0.260466	-0.315098	-0.350404	-0.489979	-0.0725357	-0.423831	-0.605425	-0.23522	-0.256475	-0.573634	-0.417372	-0.513301	-0.626599	0.185215	-0.0051395	-0.0218341	0.440695	0.225614	0.438011	0.0711774	0.373194	-0.191925	0.0727443	0.388746	0.0876351	0.182175	0.0280971	-0.147424	-0.0958918	M41 lightsteelblue1|0.6933
1485	CCDC88A|Q3V6T2	lightsteelblue1	-0.29452	0.354813	0.0621725	0.291683	-0.024341	0.2292	0.265022	0.194782	0.174555	-0.24761	-0.0351865	-0.190701	-0.0485142	-0.0416465	-0.0539072	0.0855224	0.155624	0.161822	-0.11413	-0.0647295	-0.268757	-0.067261	0.296353	0.250646	0.102695	-0.184725	0.672073	0.420393	0.569115	0.149801	-0.0791745	0.203333	-0.00619593	-0.0171654	0.102912	-0.111803	-0.148506	-0.224877	-0.341475	-0.476872	-0.438155	-0.407062	-0.290171	-0.418224	-0.34235	-0.25909	-0.175717	0.15081	0.0119001	0.0575168	-0.199583	0.290633	-0.000836396	-0.274987	0.249999	0.152221	-0.131554	-0.381046	-0.0722361	-0.309786	0.11825	0.251147	0.248532	0.406215	0.251832	0.297456	0.390983	0.62756	0.131453	0.18844	0.255528	-0.0474909	0.14795	0.117917	0.0232289	0.198739	M41 lightsteelblue1|0.6721
8196	RHOBTB3|O94955	lightsteelblue1	-0.276094	0.199959	-0.011717	0.187684	-0.111098	0.143327	0.0619644	0.0584906	0.206978	-0.365876	-0.145685	-0.200613	-0.235638	-0.158912	-0.127402	-0.0365276	0.0222165	0.0662343	-0.210293	-0.192647	-0.377285	-0.200914	0.283008	0.0884237	0.0225813	-0.167593	0.670801	0.466585	0.593209	0.114029	-0.131661	0.209485	-0.177507	-0.140233	0.009093	-0.0401691	-0.222932	-0.398745	-0.458022	-0.513216	-0.431188	-0.504517	-0.368063	-0.533768	-0.43529	-0.09444	-0.0363905	0.217413	0.212841	0.011014	-0.0640372	0.357149	0.0601637	-0.191486	0.206935	-0.0156417	-0.173256	-0.427467	-0.148694	-0.331096	-0.0820182	0.165402	0.118394	0.315161	0.0971234	0.137852	0.461812	0.611745	0.105382	0.390258	0.330076	0.110958	0.254264	0.153659	0.0853276	0.308166	M41 lightsteelblue1|0.6708
8837	SFXN5|Q8TD22	lightsteelblue1	-0.244976	0.389847	0.0639942	0.130869	0.0151781	-0.0431988	-0.0478417	0.0859407	0.0588402	-0.271324	-0.0842157	-0.0671276	-0.0486438	-0.011214	0.0602601	-0.0417486	0.145998	0.280123	0.0620457	-0.101897	-0.022027	0.071692	0.248704	0.238477	0.137036	-0.168344	0.667334	0.518962	0.225366	-0.165181	0.167796	0.0803331	0.182538	0.130126	0.158405	-0.202657	-0.151595	-0.225322	-0.378313	-0.380933	-0.485135	-0.33203	-0.232299	-0.192765	-0.13278	-0.14586	-0.341905	0.271209	0.074682	0.142016	-0.0806097	-0.0728742	-0.262693	-0.358297	0.114936	0.146728	-0.110583	-0.179002	0.0392641	-0.215415	0.334312	0.393753	0.32587	0.492808	0.332549	0.508766	0.338185	0.477375	0.11855	0.227206	0.253692	0.168692	0.26887	0.357501	-0.0230009	0.0773717	M41 lightsteelblue1|0.6673
7770	PTPRF|P10586	lightsteelblue1	-0.241472	0.28009	-0.00520005	0.201868	-0.0355112	0.347219	0.296717	-0.000757662	0.135207	-0.225884	-0.0170297	-0.101108	-0.0562285	0.0313107	-0.0900536	0.17495	0.0822074	0.174197	-0.296085	-0.209251	-0.397127	-0.222154	0.251271	0.270947	0.213396	0.0103867	0.665413	0.512993	0.484547	0.114948	-0.223328	0.100751	-0.0583717	-0.111396	0.0327236	0.0534606	-0.0985275	-0.238738	-0.445064	-0.500412	-0.399456	-0.510715	-0.307931	-0.513423	-0.424626	-0.22474	-0.171959	0.145645	0.0552397	0.0809158	-0.134088	0.215485	-0.00826826	-0.212896	0.128046	0.0518288	-0.149558	-0.530944	-0.143269	-0.411178	0.0526445	0.19118	0.187572	0.370315	0.228943	0.22756	0.45531	0.498776	0.0320867	0.224624	0.222234	-0.0218559	0.117857	0.0934291	0.132626	0.145146	M41 lightsteelblue1|0.6654
9117	SLC6A11|P48066	lightsteelblue1	-0.056945	0.44591	0.202083	0.278339	0.230945	0.0793903	0.0335434	0.0240482	0.155276	-0.161482	-0.0733614	0.197875	0.0105689	-0.0151006	-0.0777116	0.138635	0.0910638	-0.0634617	-0.198685	0.0347037	-0.110698	-0.074839	-0.0313978	0.0890625	-0.044015	-0.100464	0.662929	0.480741	0.2934	0.0279719	-0.218079	-0.0703122	0.203489	-0.0902705	-0.06807	0.239025	0.123874	-0.047851	-0.336503	-0.345945	-0.355692	-0.167139	-0.0401572	-0.252662	-0.207564	-0.127665	-0.0878382	0.0583689	0.0232866	0.1769	0.0566058	0.111362	-0.131424	-0.308184	-0.0910612	-0.0754957	-0.234415	-0.468218	-0.120576	-0.262472	0.11737	0.139463	0.171398	0.18811	0.118787	0.412592	0.433087	0.149848	-0.13953	0.0332142	-0.0269528	0.0685288	0.278535	0.226142	0.210697	0.0882944	M41 lightsteelblue1|0.6629
2862	EFR3B|Q9Y2G0	lightsteelblue1	-0.164134	0.497632	0.184256	0.441587	0.342864	0.197603	0.206419	0.00607138	0.326555	-0.203944	-0.200123	0.0566595	0.0334016	-0.102475	-0.143554	0.122311	0.141733	-0.057278	-0.156589	-0.0413728	-0.199531	-0.0972173	-0.0618476	0.0852304	-0.10629	-0.253903	0.656242	0.39641	0.400941	-0.00996116	-0.243967	-0.0375346	0.260802	-0.0468915	0.0175589	0.292888	0.114492	-0.031859	-0.455345	-0.502019	-0.528744	-0.33689	-0.134455	-0.376533	-0.269493	-0.0871121	-0.0617068	0.23966	0.146093	0.366084	0.154308	0.267469	-0.0605529	-0.370635	0.106205	-0.050123	-0.188555	-0.485552	-0.0184585	-0.262594	0.195336	0.309804	0.341348	0.298633	0.302229	0.547319	0.5293	0.268791	0.0478676	0.164126	0.001599	0.0675516	0.375563	0.363142	0.311931	0.337992	M41 lightsteelblue1|0.6562
5423	MAP3K5|Q99683	lightsteelblue1	-0.258681	0.209607	-0.0975545	0.249035	0.136802	0.269595	0.109807	0.12213	0.00531543	-0.046742	0.00143705	0.0264139	0.00379249	0.140998	0.0681325	0.161158	0.304517	0.342233	-0.0560413	-0.0756419	-0.0883704	0.0959139	0.106907	0.233197	0.190253	0.056168	0.647519	0.605279	0.167878	-0.0650872	-0.0608911	0.0637166	0.165026	0.0707502	0.137835	0.0927289	0.0261913	-0.0450843	-0.320461	-0.340339	-0.355757	-0.340731	-0.119639	-0.240978	-0.18371	-0.290324	-0.335845	0.0943058	-0.125197	0.223703	-0.121334	-0.0688232	-0.234942	-0.233411	0.0773622	0.0897252	-0.0297927	-0.388685	-0.0556291	-0.276086	0.275307	0.205699	0.282421	0.275129	0.299361	0.276933	0.366789	0.39449	-0.0574968	0.0518656	0.0745465	-0.0843766	-0.0300824	0.0367605	-0.0131498	0.0344909	M41 lightsteelblue1|0.6475
66	ABHD17C|Q6PCB6	lightsteelblue1	-0.0655141	0.492838	0.171804	0.305349	0.0089362	0.0560473	0.247876	0.131388	0.132907	-0.0652302	-0.102755	-0.0536512	0.0261708	0.0792352	0.142296	0.321719	0.216956	0.178464	-0.293962	0.152951	-0.193961	0.000848708	0.247501	0.122495	0.121542	0.00203354	0.644335	0.49949	0.490718	0.316853	-0.22801	-0.000290962	-0.113963	-0.257054	-0.247311	-0.00717772	-0.213298	-0.228016	-0.387588	-0.477572	-0.418882	-0.242475	-0.217009	-0.417117	-0.431315	-0.240368	-0.106507	-0.101598	-0.0675393	-0.111496	-0.180972	0.0120717	-0.189897	-0.347977	-0.136539	-0.358803	-0.443447	-0.477004	-0.422243	-0.500743	-0.158198	-0.0684755	-0.104817	0.185422	0.0276816	0.254546	0.258627	0.284439	-0.0848933	0.144988	0.239326	0.121559	0.287054	0.050389	0.0966204	0.210959	M41 lightsteelblue1|0.6443
6291	NEO1|Q92859	lightsteelblue1	-0.313966	0.375774	0.0169917	0.434149	0.300467	0.323811	0.483407	0.118909	0.217171	-0.0655934	-0.082778	0.174284	0.159933	0.119717	-0.132204	0.148718	0.230852	0.0685141	-0.153457	0.0692384	-0.0875425	0.0263156	0.0649251	0.247844	0.119389	0.0223196	0.631727	0.497675	0.372699	0.129636	-0.204435	0.0344487	0.204821	0.0575783	0.026444	0.239191	0.125751	0.000840797	-0.331656	-0.423897	-0.429668	-0.237451	-0.0447128	-0.323332	-0.2583	-0.366244	-0.23466	0.00591544	-0.132609	0.208636	-0.0844925	0.155347	-0.127126	-0.350887	-0.00311971	0.00171378	-0.232712	-0.536	-0.150808	-0.409511	0.256817	0.153567	0.296983	0.238363	0.247096	0.411258	0.426302	0.264034	-0.184777	0.00285935	-0.0158437	-0.139691	0.0591982	0.0722822	0.148442	0.0280412	M41 lightsteelblue1|0.6317
746	ARVCF|O00192	lightsteelblue1	-0.302558	0.239976	-0.0732897	0.0966626	0.105263	0.532747	0.119059	-0.0768035	-0.139211	-0.0318427	-0.0627563	-0.12914	0.0465462	0.0649786	0.0569697	0.0672156	0.0874094	0.192641	-0.134909	-0.0299381	-0.0755418	0.0405912	0.228664	0.385839	0.26022	0.138493	0.629897	0.586627	0.356541	0.171872	-0.0345031	0.0776243	0.0937591	0.0307561	-0.00376964	0.0553581	-0.0330777	-0.169385	-0.308337	-0.348828	-0.371462	-0.267505	-0.0839677	-0.253007	-0.268569	-0.406363	-0.339606	-0.104303	-0.188043	-0.0975939	-0.275072	0.0497975	-0.194414	-0.314912	-0.0412735	-0.122351	-0.268221	-0.361413	-0.245178	-0.422218	0.159486	0.0377629	0.0901393	0.268677	0.173552	0.157793	0.35469	0.367991	-0.0146472	0.0375388	0.107292	-0.0442493	0.034497	-0.0302081	-0.0494726	0.0695811	M41 lightsteelblue1|0.6299
7210	PLCD3|Q8N3E9	lightsteelblue1	-0.364957	0.106152	-0.189019	-0.0437405	-0.215192	0.142029	-0.0302949	0.0676667	-0.173284	-0.118617	0.0734196	-0.156709	-0.0279925	0.0825386	0.117425	-0.0664203	0.0917992	0.401596	-0.0665996	-0.251156	-0.154016	0.0030608	0.443875	0.248061	0.289286	0.0463096	0.614971	0.581571	0.302814	-0.0532172	0.21959	0.272286	-0.0695847	0.0578674	0.18608	-0.27407	-0.261943	-0.42437	-0.404011	-0.385035	-0.398354	-0.479286	-0.325027	-0.309721	-0.263914	-0.248128	-0.429676	0.193457	0.0714772	-0.0786644	-0.201824	-0.145871	-0.242657	-0.239151	0.114351	0.150288	-0.0770649	-0.141631	-0.0987768	-0.331223	0.171873	0.276732	0.205912	0.479156	0.246792	0.162656	0.335099	0.627098	0.168746	0.385065	0.463589	0.17826	0.105888	0.194875	-0.0295707	0.0612319	M41 lightsteelblue1|0.615
3042	EPHB3|P54753	lightsteelblue1	-0.14388	0.498424	0.183138	0.37149	0.137769	0.176447	0.237046	0.0733387	0.181773	-0.122347	-0.00382891	0.108583	0.0997551	0.131321	-0.00993635	0.337066	0.259432	0.17847	-0.153532	0.166216	-0.0811776	0.0735011	0.175702	0.246006	0.154175	-0.0486217	0.610016	0.388761	0.447848	0.298903	-0.0880053	0.0737513	0.133828	0.000939821	-0.0271446	0.0320879	-0.0243429	-0.0714852	-0.225186	-0.391765	-0.393838	-0.174216	-0.077319	-0.247885	-0.243285	-0.301689	-0.16046	-0.0636247	-0.164062	0.0344246	-0.135682	0.0676168	-0.152064	-0.377275	-0.0550363	-0.0769429	-0.286743	-0.402375	-0.18806	-0.355266	0.121777	0.103943	0.129047	0.283251	0.198803	0.364591	0.261494	0.265689	-0.107098	-0.00547874	0.119897	-0.109274	0.118911	0.0309318	0.0648605	0.0733276	M41 lightsteelblue1|0.61
6749	PAG1|Q9NWQ8	lightsteelblue1	-0.0604486	0.439397	0.155275	0.509897	0.331488	0.337203	0.312913	-0.0256002	0.276209	-0.14459	-0.112442	0.0015618	0.0379553	0.0148929	-0.158602	0.3447	0.176971	-0.0823051	-0.297445	0.0764308	-0.312117	-0.13615	-0.0305255	0.0815265	-0.04238	-0.0390478	0.609832	0.398566	0.510638	0.293046	-0.487137	-0.0873818	0.0335268	-0.270928	-0.211164	0.377444	0.075986	-0.0722004	-0.428416	-0.47496	-0.355739	-0.276802	-0.140563	-0.509655	-0.465928	-0.157539	0.0631093	-0.0627288	-0.0857039	0.138439	0.0370219	0.362435	0.0724713	-0.234645	-0.0243121	-0.257932	-0.306935	-0.598296	-0.261284	-0.406128	-0.0565094	0.013413	0.078086	0.104689	0.0923458	0.284149	0.458011	0.155788	-0.095288	-0.059738	-0.0708882	-0.0828358	0.222734	0.0253313	0.28326	0.298181	M41 lightsteelblue1|0.6098
10802	VANGL2|Q9ULK5	lightsteelblue1	-0.360044	0.0826359	-0.255106	0.0095793	-0.0618508	0.165201	0.0961003	0.162549	0.0827273	-0.0864138	0.0720105	-0.00893171	0.0766244	0.112207	0.0239273	-0.0542974	0.0230808	0.111118	-0.251698	-0.105305	-0.0764639	-0.0301566	0.18215	0.117415	0.174853	0.0858831	0.605316	0.624831	0.324014	0.0821737	0.0398316	0.159629	-0.00982285	0.0656671	0.125273	0.000613502	-0.0609561	-0.155182	-0.242553	-0.315224	-0.319168	-0.281697	-0.121519	-0.284403	-0.187465	-0.192733	-0.165747	0.131227	0.075298	0.057447	-0.0389904	-0.061547	-0.138803	-0.212694	-0.0180351	-0.00598093	-0.152844	-0.332905	-0.120787	-0.311349	0.085834	0.112355	0.15092	0.226676	0.0588361	0.0695098	0.373205	0.411115	-0.104278	0.226149	0.198871	0.0839785	0.062856	0.0865866	0.0700873	0.0285697	M41 lightsteelblue1|0.6053
9087	SLC39A6|Q13433	lightsteelblue1	-0.281599	0.487983	0.0846742	0.365164	0.186837	0.142441	0.189896	0.0536794	0.190665	-0.240445	0.0316435	-0.0870678	0.0487317	-0.000943159	-0.0880132	0.193778	0.27389	0.133451	-0.00873402	0.0243305	-0.213199	0.0171217	0.195211	0.19104	-0.0609346	-0.301656	0.605208	0.304577	0.491622	0.0432074	-0.0474013	0.0780513	0.08216	-0.0657369	0.0336158	-0.0154415	-0.127771	-0.273158	-0.557039	-0.58258	-0.611284	-0.373231	-0.304946	-0.424696	-0.378623	-0.095818	-0.103951	0.247088	0.181008	0.132194	0.0844453	0.176104	-0.194213	-0.479173	0.0955475	-0.0292214	-0.269511	-0.31789	-0.0255377	-0.332864	0.1754	0.380158	0.298502	0.4968	0.324879	0.508697	0.478625	0.419135	0.180812	0.296218	0.234516	0.222489	0.440646	0.411961	0.222784	0.325765	M41 lightsteelblue1|0.6052
8976	SLC1A2|P43004	lightsteelblue1	0.0613658	0.498024	0.32107	0.135846	0.0825666	0.134904	0.0200441	-0.188596	0.171726	-0.26805	-0.274765	-0.00224062	-0.162461	-0.254102	-0.204704	0.0492762	-0.0674376	-0.134892	-0.193344	-0.216849	-0.346136	-0.286332	-0.0555265	-0.0542967	-0.260351	-0.361646	0.599937	0.367842	0.281628	-0.140897	-0.243434	0.0671915	0.188588	-0.156381	0.0290376	0.258917	0.0794337	-0.129584	-0.501232	-0.411908	-0.356378	-0.389794	-0.202397	-0.361641	-0.285109	0.0695283	0.00720231	0.239617	0.232001	0.227163	0.136961	0.281054	0.0289222	-0.203158	0.0706407	-0.044335	-0.116923	-0.408644	0.0386386	-0.122372	0.0252376	0.25859	0.244838	0.234267	0.182389	0.475313	0.545886	0.273043	0.11344	0.234033	0.101156	0.242053	0.427679	0.376789	0.183077	0.260815	M41 lightsteelblue1|0.5999
4153	HEPH|Q9BQS7	lightsteelblue1	-0.266141	0.410966	0.0723465	0.266269	0.202421	0.423464	0.32118	-0.00192805	-0.0756945	-0.186946	0.0648294	-0.108172	0.0385061	0.1262	0.0235316	0.0975592	0.250818	0.361479	-0.0939459	-0.122714	-0.228482	0.026192	0.420978	0.498557	0.378557	-0.00169852	0.590857	0.482361	0.383427	0.07347	-0.0965031	-0.0134811	0.000239734	-0.0868322	-0.078573	-0.139774	-0.290357	-0.407572	-0.587522	-0.569552	-0.601875	-0.488443	-0.389877	-0.417371	-0.454308	-0.337967	-0.476384	0.0809005	-0.0223236	-0.0555409	-0.283798	0.111309	-0.195174	-0.412355	0.13221	-0.0330164	-0.233309	-0.358171	-0.245075	-0.500232	0.309327	0.25076	0.234916	0.52269	0.416317	0.439276	0.259131	0.412695	0.0892984	0.190199	0.2769	0.223552	0.240562	0.220274	-0.0237991	0.165798	M41 lightsteelblue1|0.5909
7161	PIPOX|Q9P0Z9	lightsteelblue1	-0.168262	0.291096	0.013319	0.362014	0.227291	-0.00854328	0.196576	0.188292	0.253699	-0.194062	-0.03673	0.118929	-0.0140731	0.0782093	-0.0169103	0.180889	0.240425	0.0600635	-0.136089	0.0715737	-0.0227879	0.059529	-0.00217599	0.0728631	0.087492	0.0524254	0.590891	0.490656	0.265081	0.0315121	-0.10611	0.0504191	0.179672	0.093206	0.071081	0.153179	0.104668	0.00911804	-0.153994	-0.247076	-0.251226	-0.142245	-0.00199251	-0.191479	-0.0911326	-0.185353	-0.110728	0.0579768	-0.135097	0.241118	-0.0280342	0.0557234	-0.0856337	-0.222783	-0.0182689	0.107862	-0.129156	-0.37278	-0.0500822	-0.186648	0.21136	0.141366	0.249065	0.131102	0.121887	0.32628	0.301555	0.253172	-0.245429	-0.0798507	-0.0557103	-0.195151	0.0167551	0.035692	0.0967528	0.0182304	M41 lightsteelblue1|0.5909
2683	DOCK4|Q8N1I0	lightsteelblue1	-0.0658783	0.31927	0.180449	0.392201	0.0609386	0.0716325	0.227626	0.202591	0.349475	-0.246613	-0.0999137	-0.03705	-0.104106	-0.0740204	-0.108047	0.116589	0.172777	0.119512	-0.106755	-0.132119	-0.370252	-0.148194	0.0636253	0.0938971	-0.0247814	-0.240618	0.587344	0.337243	0.342377	-0.0359014	-0.337856	-0.0936531	0.0260508	-0.185108	-0.0346652	0.0461473	-0.095015	-0.132497	-0.33082	-0.390668	-0.312741	-0.454045	-0.374139	-0.444122	-0.348389	0.00373541	-0.0395468	0.295833	0.112235	0.32786	-0.0640353	0.299616	0.152791	-0.04854	0.357308	0.251212	0.113253	-0.413884	0.0557878	-0.205715	0.123456	0.280717	0.319931	0.302572	0.319407	0.393116	0.382652	0.409628	0.140339	0.129271	0.0528276	-0.159968	0.114231	0.11653	-0.00780503	0.201335	M41 lightsteelblue1|0.5873
1613	CDH4|P55283	lightsteelblue1	-0.114852	0.287549	0.0315225	0.0631437	-0.20405	0.08428	0.0665729	0.18209	0.106883	-0.0425696	0.0780118	0.0514417	0.0711346	0.198805	0.198995	0.302036	0.0901489	0.227853	-0.278528	0.184725	-0.10911	0.0301035	0.404044	0.260865	0.275238	0.168178	0.577988	0.480445	0.521388	0.483584	-0.0614879	0.103203	-0.179254	-0.165606	-0.222192	-0.15168	-0.296359	-0.301698	-0.214235	-0.363398	-0.323803	-0.128406	-0.169904	-0.316733	-0.372135	-0.275648	-0.0831011	-0.180509	-0.0337085	-0.307413	-0.266657	-0.0199726	-0.111421	-0.285218	-0.216293	-0.339922	-0.4338	-0.401051	-0.479075	-0.473701	-0.207554	-0.175806	-0.22891	0.186611	-0.111949	0.0161343	0.137847	0.259818	-0.168692	0.185752	0.33497	0.187905	0.142533	-0.0980218	0.0142864	-0.0120694	M41 lightsteelblue1|0.578
7731	PTGFRN|Q9P2B2	lightsteelblue1	-0.124523	0.440617	0.097345	0.300945	0.0658549	0.0696732	0.213472	0.033574	0.086603	0.0633805	0.0305043	0.0429932	0.253351	0.198601	0.170608	0.318761	0.278062	0.238062	-0.166151	0.148813	-0.135463	0.0607032	0.222759	0.135754	0.151355	0.0263891	0.560933	0.427478	0.428058	0.28162	-0.197465	-0.121374	-0.0468232	-0.185109	-0.178478	0.00543091	-0.156609	-0.173075	-0.407072	-0.487002	-0.473304	-0.236233	-0.201	-0.359986	-0.35705	-0.170607	-0.11494	-0.00920212	0.0475924	-0.0364298	-0.048535	-0.0362681	-0.263323	-0.387335	-0.110262	-0.247288	-0.365692	-0.376917	-0.295838	-0.467092	0.0143236	0.0695067	0.0457611	0.301569	0.176727	0.339786	0.275484	0.187073	-7.72398e-05	0.14213	0.18822	0.170919	0.257041	0.116773	0.0987419	0.140447	M41 lightsteelblue1|0.5609
6858	PCDHGA6|Q9Y5G7	lightsteelblue1	0.08424	0.33163	0.155702	0.15988	0.011115	0.0488786	-0.0312301	0.00947529	-0.0910334	-0.0526163	-0.0992432	0.188618	0.0956995	-0.0290981	0.15052	0.221643	0.20175	0.161407	-0.189718	0.294818	0.0805293	0.207957	0.129827	0.0996239	0.12487	0.0696942	0.559971	0.442037	0.278356	0.376069	-0.127383	-0.0736525	-0.0180339	-0.0995088	-0.252486	0.00758264	-0.133948	-0.110722	-0.129939	-0.190805	-0.212171	-0.00195456	0.00544336	-0.0498185	-0.217437	-0.301191	-0.216187	-0.307346	-0.241456	-0.185111	-0.23054	-0.0818086	-0.178927	-0.215482	-0.202298	-0.413107	-0.34525	-0.342707	-0.449894	-0.355264	-0.0891911	-0.235807	-0.19785	0.00183706	-0.0330514	0.142575	0.022687	0.0564605	-0.277036	-0.108221	0.0499149	0.0631354	0.0455092	-0.140107	-0.124708	0.0360229	M41 lightsteelblue1|0.56
667	ARHGEF26|Q96DR7	lightsteelblue1	-0.161657	0.224308	0.00495876	0.0986833	0.0552294	0.201225	-0.00969288	0.0212605	-0.0338519	-0.101443	-0.0491837	0.0958084	0.0446039	0.126956	0.100639	0.149376	0.128673	0.218527	-0.0895077	0.116917	0.0503585	0.141623	0.239784	0.253759	0.296657	0.176911	0.554628	0.495071	0.285747	0.29669	0.0755218	0.107678	0.0410094	0.0600866	-0.0519024	-0.0195989	-0.060445	-0.109224	-0.158898	-0.232279	-0.248122	-0.091182	-0.0060988	-0.0952494	-0.143205	-0.320778	-0.187533	-0.183911	-0.11198	-0.143652	-0.232309	-0.0421058	-0.179357	-0.262162	-0.169857	-0.150709	-0.276219	-0.217696	-0.235431	-0.298661	0.0556897	-0.11009	-0.0663828	0.126943	-0.0279052	0.0601274	0.159882	0.22478	-0.074021	-0.0182342	0.114597	0.0218126	0.0177422	-0.13906	-0.0967102	-0.0884732	M41 lightsteelblue1|0.5546
10078	TMEM132E|Q6IEE7	lightsteelblue1	0.0949326	0.459211	0.264165	0.175427	0.0680226	0.287292	0.238239	-0.0760242	-0.0147577	0.00299099	-0.0750659	0.0651742	0.0830361	0.173624	0.162545	0.365067	0.158871	0.211905	-0.308599	0.170033	-0.193392	-0.0135515	0.117187	0.24348	0.170624	0.0729783	0.550814	0.491638	0.258346	0.373382	-0.377143	-0.278029	-0.0865849	-0.372119	-0.394245	0.0787637	-0.165206	-0.112007	-0.289308	-0.345504	-0.22838	-0.165862	-0.168052	-0.308344	-0.410248	-0.265458	-0.153823	-0.258593	-0.210034	-0.145487	-0.252195	0.0280754	-0.0825177	-0.152287	-0.170089	-0.418474	-0.314139	-0.481047	-0.44768	-0.481879	-0.160607	-0.225001	-0.229849	0.0651265	0.0627496	0.16923	0.0821127	0.0271537	-0.101303	-0.0584025	0.0366814	0.0281149	0.157247	-0.101585	0.000703387	0.065179	M41 lightsteelblue1|0.5508
10741	USP17L10|C9JJH3	lightsteelblue1	-0.399283	0.0887431	-0.176549	0.0384612	-0.100765	0.16723	-0.125629	0.199676	-0.0212946	-0.20565	0.0356594	-0.113409	-0.0650891	0.0329355	0.116928	0.0144299	0.134418	0.289331	0.0290365	0.046449	0.014419	0.162849	0.43912	0.30607	0.257333	-0.0309586	0.543884	0.434117	0.435544	0.189234	0.252017	0.316734	-0.0507897	0.105673	0.110427	-0.294493	-0.225599	-0.351212	-0.23536	-0.314652	-0.368198	-0.226533	-0.143367	-0.184372	-0.205843	-0.346765	-0.278308	-0.0880842	-0.047941	-0.283087	-0.271782	-0.0047045	-0.223933	-0.348574	-0.0490849	-0.166765	-0.349804	-0.135761	-0.222697	-0.293958	0.00252512	-0.0146352	-0.0884866	0.296404	-0.0171312	-0.0191824	0.22868	0.562821	0.0652858	0.260222	0.392074	0.105047	0.111073	0.00153777	-0.0891669	0.111021	M41 lightsteelblue1|0.5439
3957	GRID1|Q9ULK0	lightsteelblue1	-0.0678054	0.286598	0.0866235	0.396868	0.19956	0.0703666	0.33224	0.158713	0.338868	-0.0391828	-0.112262	0.253743	0.114662	-0.00482904	-0.121752	0.140092	0.152567	-0.0437552	-0.221732	-0.0207269	-0.207207	-0.113347	-0.0797818	0.0318276	-0.0961028	-0.140358	0.536541	0.43303	0.238858	0.0716617	-0.364299	-0.219826	0.0727639	-0.163701	-0.137778	0.323599	0.053187	0.00717468	-0.334844	-0.370787	-0.329897	-0.267004	-0.157812	-0.365895	-0.306042	0.0122538	0.0703788	0.18734	0.159065	0.333731	0.0809632	0.161074	0.00353104	-0.189088	0.0147322	-0.107469	-0.142863	-0.544779	-0.12431	-0.300217	0.0437317	0.112814	0.190801	0.101228	0.0992848	0.313202	0.373225	0.0617765	-0.1394	0.147314	-0.0700047	0.120244	0.223214	0.182731	0.21017	0.164965	M41 lightsteelblue1|0.5365
6145	NAV1|Q8NEY1	lightsteelblue1	-0.105032	0.336049	0.0806513	0.427651	0.175846	0.146204	0.317503	0.185575	0.481288	-0.122423	-0.136823	0.142473	-0.0469156	0.010148	-0.106893	0.276162	0.0933837	-0.18153	-0.303114	0.112147	-0.160104	-0.128573	-0.140596	-0.0949063	-0.0973729	-0.0280353	0.534137	0.375008	0.402802	0.267505	-0.395515	-0.00904723	0.116413	-0.119913	-0.0892787	0.391125	0.218454	0.195256	-0.158853	-0.258461	-0.182546	-0.0909528	0.0874114	-0.284484	-0.20169	-0.151439	0.17429	-0.0816898	-0.0444837	0.186428	0.0667425	0.280241	0.0699093	-0.168675	-0.0980226	-0.189104	-0.263911	-0.556143	-0.178273	-0.229034	-0.117432	-0.117136	0.033452	-0.096939	-0.0731681	0.158879	0.378467	0.125055	-0.175155	-0.11226	-0.171752	-0.189269	0.0308349	-0.140471	0.13334	0.0859612	M41 lightsteelblue1|0.5341
10646	UBTD2|Q8WUN7	lightsteelblue1	-0.357067	0.331783	-0.0723404	0.136385	-0.00978961	0.0396717	0.171616	0.181229	0.122156	-0.11892	0.0438282	-0.0284144	0.196155	0.168045	0.164233	0.0939655	0.223277	0.355585	-0.0187183	0.0804632	-0.000243398	0.173069	0.475532	0.292225	0.376522	0.119591	0.525051	0.494723	0.422879	0.163619	0.135694	0.0968768	-0.0864122	0.0291165	-0.0417798	-0.234159	-0.287706	-0.33504	-0.435152	-0.51628	-0.591852	-0.287225	-0.243665	-0.32048	-0.283972	-0.227618	-0.266927	0.116566	0.0767293	-0.0879901	-0.15283	-0.104623	-0.343817	-0.506684	-0.100177	-0.155204	-0.395168	-0.298682	-0.249734	-0.483929	0.197386	0.189016	0.133436	0.452334	0.188125	0.324168	0.20148	0.355338	-0.00839501	0.291003	0.385661	0.280441	0.248098	0.216152	0.00425812	0.0405823	M41 lightsteelblue1|0.5251
1878	CLIP2|Q9UDT6	lightsteelblue1	-0.0962817	0.43112	0.202949	0.356138	0.227162	0.159775	0.166098	0.0677108	0.145965	-0.0939426	-0.0739328	0.105835	0.0480518	0.0443251	0.050798	0.213333	0.178942	0.0874622	0.0157935	0.304019	-0.00217996	0.0942924	0.0541955	0.103024	0.0554588	0.0216028	0.523543	0.388863	0.270016	0.253009	-0.23235	-0.0858246	0.0825241	-0.191268	-0.23157	0.187853	0.0328233	-0.0223151	-0.317821	-0.307642	-0.318776	0.0141606	0.0009411	-0.223978	-0.268279	-0.269331	-0.0722333	-0.199759	-0.203216	-0.0292936	0.00138145	0.16185	-0.126477	-0.306783	-0.162841	-0.333212	-0.356707	-0.40802	-0.314753	-0.367633	-0.0312344	-0.12556	-0.105389	0.0338981	0.0257997	0.262	0.250392	0.0662477	-0.120203	-0.0487145	-0.0295897	-0.0265782	0.165962	-0.0203115	0.134244	0.0162096	M41 lightsteelblue1|0.5235
4054	GYS1|P13807	lightsteelblue1	-0.321702	0.125748	-0.161855	0.11867	-0.0104419	0.11912	0.00177848	0.0546123	-0.0714263	0.00608132	0.0339895	-0.135357	-0.0469559	0.0993885	0.14582	0.135607	0.324671	0.430949	0.120896	-0.0100846	0.0328302	0.265592	0.345486	0.305144	0.268291	0.0138803	0.515311	0.432597	0.225945	-0.00345784	0.305947	0.238171	0.0697426	0.219446	0.198114	-0.203949	-0.1871	-0.303208	-0.274976	-0.337959	-0.411057	-0.334408	-0.165025	-0.124897	-0.109729	-0.246481	-0.343705	0.118247	0.0450382	-0.045153	-0.224915	-0.19798	-0.326273	-0.338693	0.00472573	0.0768832	-0.159997	-0.0489712	-0.0482188	-0.220254	0.249155	0.204906	0.165198	0.367077	0.242718	0.171204	0.18049	0.492978	0.121907	0.254559	0.303872	0.106795	0.0769749	0.108495	-0.15803	0.178075	M41 lightsteelblue1|0.5153
137	ACSBG1|Q96GR2	lightsteelblue1	-0.0740235	0.154685	0.0585601	0.149663	0.0526724	0.108135	-0.0187828	-0.108395	-0.144576	-0.300672	-0.262248	0.110579	-0.09235	-0.202202	-0.136479	-0.115883	0.0621877	0.110583	0.0342137	-0.109974	0.0365968	0.0177351	0.0356358	0.116902	0.0146808	-0.136768	0.513706	0.414926	0.0442241	-0.174537	0.0835839	0.14963	0.295009	0.244117	0.213842	0.0487411	0.0916283	-0.0941709	-0.0722165	-0.00861171	-0.0756645	-0.112656	0.0106145	0.040908	0.0211343	-0.189736	-0.357143	0.0874207	-0.1201	0.0938055	-0.155432	0.0555111	-0.0292567	-0.0581399	0.147954	0.225691	0.0528263	-0.077411	0.044465	-0.0197125	0.284114	0.155201	0.274325	0.187455	0.215092	0.295978	0.297838	0.288875	-0.0967546	0.0156036	0.0159343	-0.150197	-0.106739	0.0433095	-0.123669	-0.124473	M41 lightsteelblue1|0.5137
671	ARHGEF4|Q9NR80	lightsteelblue1	0.243699	0.330354	0.401365	0.0886461	-0.153414	-0.04728	-0.00360093	-0.0292632	-0.109173	-0.0116115	-0.0515653	0.0158353	0.113979	0.0558477	0.0408806	0.294164	0.184484	0.176421	-0.259099	0.194914	-0.136312	0.0337032	0.186582	0.135815	0.11557	0.0120026	0.510937	0.352552	0.321101	0.276966	-0.199183	-0.0938115	-0.124981	-0.203087	-0.272895	-0.0863388	-0.260416	-0.335833	-0.127683	-0.280362	-0.181764	-0.142589	-0.191403	-0.208852	-0.325601	-0.115178	-0.0828871	-0.150139	-0.0763723	-0.196843	-0.277786	-0.037992	-0.0887234	-0.118064	-0.0909749	-0.121543	-0.227575	-0.340353	-0.365702	-0.337001	-0.166824	-0.12248	-0.133166	0.122797	0.0398662	0.128736	0.0398071	0.122354	-0.149749	0.00888721	0.100175	-0.0755905	0.0992086	-0.0696003	-0.0475933	0.0533174	M41 lightsteelblue1|0.5109
8165	RGMA|Q96B86	lightsteelblue1	-0.206524	0.219031	-0.0677599	0.30874	0.290175	0.42015	0.286269	0.131155	0.190568	-0.0168217	-0.034148	0.14773	0.100642	0.088395	-0.110562	0.184618	0.143864	-0.022014	-0.271014	-0.0877318	-0.259141	-0.121151	-0.00740928	0.147988	-0.0180626	-0.00631114	0.508468	0.419217	0.336442	0.148972	-0.337833	-0.0507777	0.113964	-0.153061	-0.0610061	0.320185	0.109402	0.00278125	-0.414738	-0.408067	-0.352024	-0.335619	-0.0985004	-0.412653	-0.34799	-0.228622	-0.095043	0.039104	-0.0431511	0.210342	0.0146627	0.177386	-0.0113132	-0.217205	0.0334604	-0.111641	-0.164083	-0.598451	-0.182996	-0.381017	0.0757849	0.094908	0.183837	0.155646	0.11381	0.190527	0.422664	0.209089	-0.0781179	0.0419483	-0.0216258	0.0407942	0.136032	0.0810719	0.232615	0.187175	M41 lightsteelblue1|0.5085
1544	CD276|Q5ZPR3	lightsteelblue1	-0.336869	0.258524	-0.144221	0.353354	0.226841	0.250832	0.230459	0.250816	0.0699666	-0.0536308	0.140449	-0.0576381	0.185468	0.275145	0.117568	0.229765	0.350509	0.371292	-0.0993857	0.086441	-0.104271	0.152434	0.376696	0.374938	0.446457	0.187098	0.503016	0.45874	0.373563	0.25803	-0.0883755	-0.0485998	-0.089738	-0.0816082	-0.0897792	-0.12815	-0.22313	-0.221716	-0.413504	-0.475711	-0.495355	-0.29439	-0.258116	-0.391055	-0.373953	-0.283354	-0.221892	-0.0019494	-0.062567	-0.00245666	-0.150723	-0.0628556	-0.271311	-0.411749	-0.0413986	-0.135635	-0.308363	-0.296488	-0.236368	-0.462702	0.151025	0.136627	0.110779	0.36308	0.185037	0.184911	0.153415	0.314924	0.00359217	0.124451	0.2321	0.110893	0.169122	0.0999267	0.146659	0.122296	M41 lightsteelblue1|0.503
1771	CHDH|Q8NE62	lightsteelblue1	-0.291106	0.201579	-0.105564	-0.0925203	-0.162574	0.0549828	-0.0826554	0.0416666	-0.237502	-0.0346582	0.0225503	-0.144083	-0.0841103	0.0555019	0.113361	-0.0277379	0.138515	0.373684	-0.0441451	-0.0729987	0.042768	0.149635	0.384303	0.214838	0.258519	0.0432952	0.498268	0.446833	0.255133	0.0485155	0.334638	0.270607	-0.00310519	0.161515	0.173136	-0.305787	-0.231245	-0.297038	-0.257652	-0.313244	-0.38896	-0.290463	-0.144852	-0.118026	-0.11772	-0.30206	-0.429649	0.0287965	-0.102173	-0.166436	-0.230215	-0.303079	-0.380707	-0.341327	-0.0813657	-0.00528794	-0.230445	-0.0349049	-0.152396	-0.275854	0.167725	0.177463	0.102898	0.361998	0.182232	0.176051	0.148036	0.490625	0.0571914	0.215967	0.387376	0.146696	0.161327	0.153378	-0.0488651	0.148691	M41 lightsteelblue1|0.4983
3941	GRAMD1C|Q8IYS0	lightsteelblue1	-0.00428637	0.29784	0.139158	0.0867193	-0.12872	0.0543293	0.0940796	0.133784	0.0200767	0.0382347	-0.0134767	0.0566322	0.0757297	0.15479	0.213149	0.320444	0.139331	0.162785	-0.312678	0.228024	-0.0590784	0.052283	0.278134	0.217937	0.301418	0.252638	0.488921	0.394656	0.361085	0.428414	-0.13	0.00379928	-0.147916	-0.186322	-0.271809	-0.100291	-0.189224	-0.216055	-0.106274	-0.238384	-0.191675	-0.0340929	-0.047202	-0.21022	-0.282992	-0.320778	-0.127672	-0.294049	-0.234972	-0.320532	-0.372863	-0.035047	-0.135297	-0.224654	-0.258432	-0.255009	-0.385184	-0.398755	-0.503144	-0.440071	-0.201643	-0.29448	-0.270468	0.0430524	-0.147373	0.0147508	0.028884	0.0829657	-0.324903	-0.0309033	0.167587	-0.0484205	0.00787122	-0.206818	-0.124058	-0.147839	M41 lightsteelblue1|0.4889
10341	TRIM14|Q14142	lightsteelblue1	-0.208416	0.186603	-0.0436008	0.229758	0.0974704	0.272426	0.28018	0.3303	0.261731	-0.0247742	0.0877933	0.119445	0.0427683	0.269691	0.128375	0.325283	0.151871	0.0827212	-0.21461	0.199644	-0.0623727	0.0396712	0.175858	0.244737	0.275456	0.194511	0.477326	0.443248	0.415698	0.482134	-0.207791	0.00401094	-0.0193582	-0.120029	-0.124093	0.0723791	0.00995004	0.0961174	-0.0966159	-0.283555	-0.254995	-0.0714617	0.0615603	-0.211853	-0.229396	-0.408471	-0.0609992	-0.304204	-0.19437	-0.181514	-0.289924	0.183246	-0.0327811	-0.271812	-0.186032	-0.340367	-0.447638	-0.480584	-0.411308	-0.356406	-0.141045	-0.333583	-0.252622	-0.0526759	-0.163921	-0.0928471	0.0881954	0.215558	-0.186616	-0.103158	0.0112878	-0.110309	-0.0444177	-0.314837	-0.100815	0.0146497	M41 lightsteelblue1|0.4773
3658	GAS2L1|Q99501	lightsteelblue1	0.0715061	0.233617	0.208995	0.23731	0.0335047	0.196105	0.226322	-0.02507	0.169824	-0.0825216	-0.201035	-0.00154765	-0.0102763	0.00376716	-0.0595426	0.184913	-0.0435208	-0.21103	-0.359917	0.0573225	-0.176063	-0.180209	-0.123709	-0.0398143	-0.0836669	0.069257	0.475801	0.318662	0.362815	0.258349	-0.34166	0.047812	0.0727061	-0.0884767	-0.0445501	0.300211	0.198426	0.103802	-0.0285367	-0.14545	-0.0413292	-0.0663306	0.111922	-0.190641	-0.145957	-0.169837	0.105191	-0.151158	-0.141365	0.0096356	-0.0932731	0.315717	0.157801	-0.036367	-0.0806384	-0.117937	-0.201105	-0.408474	-0.215271	-0.158097	-0.2024	-0.211444	-0.0961725	-0.124505	-0.0995882	0.0397617	0.320601	0.155732	-0.130787	-0.132763	-0.130396	-0.332451	-0.0444453	-0.22859	0.0643673	0.0520379	M41 lightsteelblue1|0.4758
3541	FRMPD3|Q5JV73	lightsteelblue1	-0.0171989	0.394128	0.162447	0.348907	0.13422	0.174543	0.320423	0.00615783	0.20028	-0.162569	-0.189853	-0.1014	-0.0227097	0.0463433	-0.0263239	0.242171	0.16155	0.0664657	-0.213755	0.172219	-0.175502	0.0253322	0.201839	0.209072	0.07107	-0.0110081	0.474962	0.353764	0.442894	0.399093	-0.220413	-0.123794	-0.188718	-0.233865	-0.297944	-0.00925956	-0.257928	-0.206551	-0.258253	-0.37295	-0.327567	-0.172298	-0.245858	-0.326891	-0.407113	-0.172695	-0.0218654	-0.0926438	-0.0175173	-0.101033	-0.15254	0.218061	0.0632081	-0.204894	-0.00155366	-0.269416	-0.308656	-0.312023	-0.367748	-0.403419	-0.100438	-0.0656753	-0.0747967	0.165155	0.0549816	0.226733	0.0960294	0.123889	-0.0345432	0.0756131	0.11323	0.0986518	0.26791	0.0351918	0.0765239	0.272402	M41 lightsteelblue1|0.475
1855	CLDN10|P78369	lightsteelblue1	-0.387075	0.188897	-0.130153	0.0773185	0.0305672	0.187515	0.104601	0.0894134	-0.0204025	-0.0288868	-0.00927644	0.0215688	0.0957477	0.114055	0.0490989	-0.07088	0.0819445	0.267497	-0.0110155	-0.194731	-0.0568108	0.0116383	0.325724	0.272694	0.223332	0.011039	0.45722	0.420759	0.232513	-0.0879762	0.210308	0.209901	0.0797704	0.127731	0.211227	-0.112392	-0.06652	-0.243632	-0.400876	-0.398547	-0.452248	-0.35304	-0.162185	-0.245618	-0.186186	-0.258753	-0.390079	0.176893	0.070345	0.0469196	-0.0857385	-0.0710063	-0.271531	-0.356298	0.0330538	0.0466753	-0.191524	-0.156881	-0.0387928	-0.316843	0.258618	0.306259	0.250875	0.434752	0.274178	0.301464	0.308265	0.43802	0.0966104	0.317616	0.322557	0.218063	0.126777	0.27209	0.0903502	0.00626846	M41 lightsteelblue1|0.4572
3829	GNB4|Q9HAV0	lightsteelblue1	-0.311162	0.212474	-0.117329	0.454546	0.343296	0.503551	0.324253	0.148152	0.212037	-0.0359693	-0.0987361	-0.100626	-0.026997	0.0443222	-0.124612	0.207388	0.172078	-0.00514194	-0.226681	0.0625699	-0.139766	-0.0386111	0.0259353	0.31388	0.170297	0.158297	0.449651	0.393178	0.382093	0.260056	-0.31534	-0.00513402	0.0776506	-0.0887605	-0.0879729	0.295204	0.128294	0.0491616	-0.210194	-0.308515	-0.270689	-0.168004	-0.00625598	-0.353097	-0.280405	-0.381289	-0.0987426	-0.134607	-0.191473	0.103419	-0.0845179	0.275986	0.0417766	-0.208657	0.0232817	-0.046753	-0.225287	-0.50479	-0.234469	-0.387149	0.0911696	-0.0236197	0.0891644	0.092067	0.099231	0.106266	0.321454	0.203706	-0.120251	-0.0827798	-0.0837879	-0.267928	-0.00464347	-0.114953	0.216508	0.137452	M41 lightsteelblue1|0.4497
522	AP1AR|Q63HQ0	lightsteelblue1	-0.153422	0.167694	-0.0265618	0.324877	0.176741	-0.123198	0.0985857	0.0975259	0.254826	-0.151256	0.120902	0.0893868	0.154434	0.100571	-0.0265954	0.0972366	0.189358	0.00184832	0.0171577	0.0826534	-0.0358839	0.0693761	-0.0119297	-0.0252884	-0.0424091	-0.0780543	0.428637	0.310559	0.227158	-0.0613154	-0.0574056	-0.00941916	0.044175	-0.0170142	-0.00126286	0.0944093	0.0344372	-0.0993274	-0.233237	-0.26351	-0.269581	-0.142634	-0.108994	-0.240957	-0.151038	0.0341166	0.0685712	0.216069	0.112907	0.211973	0.14864	0.0498883	-0.102329	-0.216461	0.0105828	0.102939	-0.0949501	-0.20262	0.0524526	-0.151047	0.150768	0.23403	0.280237	0.194802	0.125297	0.280727	0.360705	0.157204	-0.0351938	0.103904	-0.00782923	-0.0115306	0.17106	0.215404	0.163182	0.0908444	M41 lightsteelblue1|0.4286
688	ARL13B|Q3SXY8	lightsteelblue1	-0.177086	0.21346	-0.0315436	0.100363	0.0992352	0.409646	0.244348	-0.129178	0.00796101	0.0418033	-0.0572333	-0.104924	0.00398665	-0.0365322	0.0197231	0.136467	0.0225724	-0.0225626	-0.217348	0.019423	-0.160856	-0.0991633	0.041965	0.118024	-0.0076406	0.025566	0.419947	0.346832	0.299283	0.201645	-0.176832	0.0584247	0.0218322	-0.0940372	-0.05291	0.245989	0.0203204	-0.102763	-0.340122	-0.328195	-0.268099	-0.187499	-0.028775	-0.291143	-0.268374	-0.187494	-0.0271645	-0.0573262	-0.0228645	-0.0584569	0.0117636	0.153869	-0.0455433	-0.209262	-0.0851619	-0.329364	-0.276551	-0.362302	-0.246619	-0.317401	-0.119678	-0.0859491	-0.0853005	0.061985	0.00774982	0.0272122	0.311663	0.158416	0.00502686	0.105431	0.0560353	0.0816302	0.159233	0.0380747	0.219898	0.243404	M41 lightsteelblue1|0.4199
6146	NAV2|Q8IVL1	lightsteelblue1	0.0442755	0.14772	0.0101573	0.123127	-0.0543561	-0.042218	0.0162034	0.0688844	0.108286	-0.132161	-0.138687	0.00645858	0.068899	0.0650718	0.0996055	0.201482	0.136162	0.154574	-0.164978	0.0728309	-0.179695	-0.0105216	0.146825	0.0413071	0.148828	0.144133	0.417651	0.350165	0.223071	0.207154	-0.230159	-0.151099	-0.184289	-0.223922	-0.213705	0.00773441	-0.174499	-0.148793	-0.190323	-0.228067	-0.128065	-0.165827	-0.232964	-0.31993	-0.321898	-0.00981573	0.0106233	-0.0133351	0.00875812	-0.0209558	-0.120374	0.0113284	-0.0319211	-0.0394174	-0.0417761	-0.171066	-0.124233	-0.276172	-0.239834	-0.279468	-0.142943	-0.0964105	-0.0711918	0.078902	-0.0442576	0.0305938	0.109253	0.0877955	-0.140054	0.0414505	0.0737682	0.00478001	0.0407245	-0.101262	-0.0678889	-0.0120928	M41 lightsteelblue1|0.4177
10004	TLCD1|Q96CP7	lightsteelblue1	0.0116226	0.221663	0.135028	0.0986508	-0.0149327	-0.00775319	-0.031138	0.0508784	0.0528443	-0.0450905	0.028249	0.153218	-0.0952828	0.0212382	-0.0753567	0.0365003	0.146658	0.175531	-0.0518568	-0.0294446	-0.0613212	0.027519	0.103934	0.0694156	0.0230129	-0.101551	0.416068	0.299213	0.162288	-0.084714	-0.00273063	0.0191581	0.079893	0.0372964	0.0139268	-0.0160829	-0.0701475	-0.207943	-0.255589	-0.243604	-0.2462	-0.203808	-0.127498	-0.155777	-0.161949	-0.045562	-0.179217	0.149701	0.0458948	0.124446	-0.039465	-0.0781981	-0.138292	-0.15411	0.0586517	0.0347203	-0.0517703	-0.250702	-0.0271941	-0.117533	0.120013	0.213836	0.202324	0.24497	0.243862	0.300886	0.16125	0.220835	-0.0523265	0.127989	0.112767	-0.00244515	0.106069	0.184706	0.064798	0.0532052	M41 lightsteelblue1|0.4161
7811	PXDN|Q92626	lightsteelblue1	0.13226	0.307816	0.256184	0.316102	0.182436	0.142619	0.244515	-0.000874345	0.128819	-0.204875	-0.135094	-0.0303735	0.0608941	0.0365126	0.000463825	0.259681	0.129887	-0.0018668	-0.256855	-0.0379918	-0.306089	-0.175823	-0.0651962	0.0473876	0.0648349	0.00745185	0.401697	0.285292	0.184974	0.0999171	-0.512513	-0.305845	-0.0284471	-0.328593	-0.226616	0.189907	-5.43969e-05	0.0148594	-0.268355	-0.247721	-0.117925	-0.233439	-0.214576	-0.350165	-0.351466	-0.0448647	0.0204782	0.0297857	-0.0352003	0.180836	-0.0661143	0.25633	0.149909	0.0122591	0.119076	0.0300523	-0.00660537	-0.388032	-0.125567	-0.236735	0.0116344	0.0160425	0.107192	0.0456182	0.147828	0.210667	0.201916	0.0511276	0.012273	-0.110945	-0.138328	-0.139728	0.0615112	-0.0336783	0.0521173	0.0663349	M41 lightsteelblue1|0.4017
7710	PSPH|P78330	lightsteelblue1	-0.0917222	0.231826	-0.00530413	0.254213	0.05172	0.0837891	0.177751	-0.102608	0.0910947	-0.0400565	-0.0309643	-0.00884509	-0.0141036	0.0193517	0.00163744	0.166517	0.120845	0.105282	-0.195571	-0.0820703	-0.222056	-0.0888484	0.11716	0.0429411	0.00922283	-0.0960365	0.384155	0.334568	0.249579	0.0792951	-0.20354	-0.124782	-0.0646807	-0.221596	-0.150005	0.074566	-0.14662	-0.24964	-0.37525	-0.331571	-0.296807	-0.26979	-0.255305	-0.286869	-0.324522	0.0225566	-0.0505416	0.135259	0.159168	0.0533476	0.0661819	0.0385581	-0.100034	-0.197438	-0.0206465	-0.25527	-0.203273	-0.296604	-0.175396	-0.339903	-0.0917376	0.0617051	-0.0202221	0.178847	0.0673847	0.167163	0.264116	0.141821	0.0381474	0.268451	0.143623	0.250217	0.241585	0.177354	0.217367	0.232768	M41 lightsteelblue1|0.3842
1226	C2orf72|A6NCS6	lightsteelblue1	-0.00504359	0.0960303	0.000132823	0.0100002	-0.0126073	0.1296	0.122514	0.0639714	0.015837	0.118063	-0.0678073	0.128281	0.0187287	0.0650293	-0.0539524	0.0585217	-0.0677878	-0.12432	-0.268805	0.189153	0.116957	0.0465232	0.0227239	0.0506413	0.0945031	0.263389	0.378165	0.411512	0.244995	0.419733	-0.085257	0.00380511	0.0220101	0.0362933	-0.144099	0.160035	0.0355319	0.0349006	0.105581	-0.0119423	0.00218	0.177159	0.204311	0.005123	-0.047086	-0.212438	0.0457353	-0.296183	-0.173283	-0.219979	-0.158582	0.0415794	0.0384531	-0.0591943	-0.249528	-0.307147	-0.34094	-0.263475	-0.385234	-0.226293	-0.177689	-0.347335	-0.249568	-0.177519	-0.239066	-0.130925	0.0618868	-0.0351721	-0.365832	-0.157467	-0.120956	-0.0385737	-0.108203	-0.288907	-0.07129	-0.0524131	M41 lightsteelblue1|0.3782
3750	GINM1|Q9NU53	lightsteelblue1	-0.0705719	0.281659	0.134959	0.17497	0.121005	0.232509	0.00337993	-0.0781678	0.0258134	-0.113323	0.0381798	-0.0871562	-0.0360634	0.0926046	0.126359	0.153248	0.097966	0.0915883	-0.0646667	0.0731059	-0.168212	0.00639548	0.169007	0.258042	0.258034	0.0329052	0.37393	0.264547	0.316424	0.210125	-0.213484	-0.0616769	0.0155846	-0.188363	-0.163914	0.0116244	-0.0793511	-0.14599	-0.264042	-0.322508	-0.307368	-0.198324	-0.137955	-0.257279	-0.259052	-0.168444	-0.0266065	-0.0889713	-0.0513536	-0.0891122	-0.129895	0.1416	-0.0507044	-0.241718	-0.00986569	-0.199072	-0.219641	-0.293333	-0.173278	-0.228011	-0.0135355	-0.0155526	-0.0371647	0.145097	0.0819383	0.0943176	0.131424	0.223228	0.03414	0.0786506	0.163482	0.0730956	0.215507	0.0345526	0.00791196	0.225513	M41 lightsteelblue1|0.3739
8794	SESN3|P58005	lightsteelblue1	-0.0366487	0.0691896	0.0400687	0.248238	0.127361	0.194927	0.0356231	-0.0302506	-0.0180477	-0.165144	-0.0528971	-0.122508	-0.195105	-0.0509121	0.0205658	0.138599	0.228754	0.191893	0.00530683	-0.0825156	-0.139293	0.0200532	0.0834545	0.12051	0.060251	-0.121061	0.368796	0.290018	0.199588	-0.0112944	-0.119204	0.0941351	0.0947899	0.00851687	0.061487	-0.00114694	-0.0409301	-0.133109	-0.138148	-0.162112	-0.170545	-0.251258	-0.13128	-0.127859	-0.117226	-0.0890625	-0.120488	0.0741108	0.0573136	0.0529849	-0.186737	0.1913	0.042155	-0.0937476	0.203711	0.131927	-0.00745772	-0.159371	-0.00917999	-0.0323641	0.127897	0.0608805	0.126515	0.123944	0.166776	0.0806223	0.164715	0.389361	0.01763	0.0762172	0.0919078	-0.0958811	-0.0453033	-0.0738642	-0.180354	0.240702	M41 lightsteelblue1|0.3688
6056	MYO10|Q9HD67	lightsteelblue1	-0.160561	0.19587	0.00815536	0.155259	0.154572	0.0844359	-0.0373658	0.151767	0.205184	-0.153339	-0.209525	0.0686432	-0.125585	-0.0549662	-0.0835167	0.055947	0.134363	0.0227336	-0.000258271	0.106595	0.00640153	0.0993286	-0.0123408	0.10069	-0.00316973	-0.0850776	0.365737	0.267187	0.218752	0.0302102	-0.0614405	0.0598253	0.161443	0.0507969	0.0552159	0.137601	0.0627241	0.0041779	-0.206768	-0.24196	-0.294579	-0.109042	-0.0245529	-0.167389	-0.0879384	-0.11168	-0.0340626	0.0394878	-0.0551407	0.154633	0.0656061	0.0785109	-0.0614116	-0.233257	0.00866749	-0.0681635	-0.143094	-0.307697	-0.0425723	-0.109091	0.105393	0.107065	0.145355	0.107747	0.0572251	0.186588	0.28618	0.21994	-0.133048	-0.00986452	-0.0410688	-0.0106627	0.14288	0.0746931	0.0713323	0.142657	M41 lightsteelblue1|0.3657
3815	GNA14|O95837	lightsteelblue1	-0.22433	0.128408	-0.0512643	0.286356	0.172523	0.107245	0.23508	0.0727096	0.211141	-0.155657	-0.109913	-0.0166624	-0.0512881	0.0604437	-0.130612	-0.0149706	0.10601	-0.000230744	-0.048165	-0.0637304	-0.0704299	-0.0285634	-0.00848716	0.129525	0.0531594	0.00491852	0.360283	0.332152	0.172108	-0.106893	-0.0882327	-0.0328912	0.117792	0.126569	0.108072	0.121229	0.0783551	-0.0340059	-0.102471	-0.15864	-0.179055	-0.177062	-0.0776573	-0.160854	-0.0488317	-0.064427	-0.0627791	0.200767	-0.0188984	0.284281	0.0362686	0.131838	-0.0267014	-0.121634	0.138807	0.226249	0.0486694	-0.222683	0.109303	-0.117827	0.277353	0.261264	0.31424	0.164387	0.231326	0.259462	0.288168	0.190507	-0.026972	0.0196539	-0.0604965	-0.214555	0.00811627	0.122824	0.105906	0.093034	M41 lightsteelblue1|0.3603
1905	CLTCL1|P53675	lightsteelblue1	-0.210953	0.27747	-0.0149975	0.219385	0.159339	0.0733611	0.259653	0.0390498	0.150289	-0.0560404	-0.0499488	0.141475	0.172461	0.232084	0.0141943	0.116972	0.247398	0.229848	0.0264327	0.108764	0.0187138	0.161895	0.163663	0.139974	0.202917	0.109901	0.358348	0.306892	0.139817	0.107742	-0.0274221	-0.0640662	0.0595057	0.0622207	-0.0353357	0.0305058	-0.0645752	-0.103519	-0.293967	-0.333209	-0.371241	-0.168867	-0.109684	-0.200355	-0.166189	-0.160584	-0.166494	0.0774713	-0.0594388	0.0979802	-0.0896249	-0.056609	-0.267953	-0.336698	-0.0767416	-0.0319472	-0.186047	-0.258994	-0.0843723	-0.31069	0.258383	0.138672	0.226708	0.211585	0.207056	0.301998	0.111068	0.09876	-0.129538	0.0167155	0.0436277	-0.00811024	0.0556773	0.0841073	-0.0563382	0.0233941	M41 lightsteelblue1|0.3583
8229	RIOK2|Q9BVS4	lightsteelblue1	-0.198088	0.15388	-0.0472538	0.240801	0.127675	0.0635826	0.0597419	0.267337	0.318961	-0.10444	-0.0187545	0.0158919	0.0394212	0.153478	0.074245	0.130274	0.146374	0.0856663	0.0106614	0.15016	0.0743863	0.119079	0.0918625	0.145008	0.133893	-0.0191008	0.356116	0.312164	0.214038	0.173081	-0.00218769	0.0668568	0.0986845	0.0699318	0.0145138	-0.0193107	0.0127848	0.0958713	-0.0514009	-0.148534	-0.240182	0.000116331	0.0401563	-0.0347697	-0.00492414	-0.153004	-0.0143739	-0.00965353	-0.039922	0.0207944	-0.0629543	0.088137	-0.0713735	-0.254921	-0.0491938	-0.0765257	-0.197192	-0.209432	-0.0469021	-0.0942289	0.0931879	-0.0224978	0.00679637	0.0770391	-0.00759489	0.106721	0.141606	0.182876	-0.0689459	-0.0233151	0.027483	-0.0494146	0.033002	-0.0800219	-0.0934172	0.0459909	M41 lightsteelblue1|0.3561
2833	EDNRB|P24530	lightsteelblue1	-0.322931	0.071353	-0.298441	0.0852794	0.079421	0.145789	0.226063	0.0857314	0.180161	0.00844354	-0.0208011	0.0840879	0.051943	0.0896084	-0.101772	0.0878156	-0.012679	-0.120054	-0.165769	0.0223626	0.00849983	-0.00536125	0.00350709	-0.0249912	-0.0813955	0.00638144	0.354405	0.357602	0.311534	0.247804	0.028094	0.11394	0.0224331	0.0276609	0.067729	0.196638	0.0911879	0.034038	-0.215002	-0.213282	-0.227756	-0.0622413	0.0487211	-0.133691	-0.111069	-0.109003	0.0588275	-0.00321618	0.146092	-0.0178998	0.164836	0.0336133	-0.0844979	-0.242737	-0.205409	-0.306897	-0.336526	-0.192887	-0.143708	-0.212057	-0.0674448	-0.0401775	-0.0486982	0.0441287	-0.122005	0.0125122	0.359035	0.171968	-0.0131314	0.129749	0.0385488	0.2185	0.176196	0.0496317	0.243505	0.212868	M41 lightsteelblue1|0.3544
10423	TSC22D4|Q9Y3Q8	lightsteelblue1	-0.421133	-0.105252	-0.352743	0.20338	0.14718	0.241173	0.0463094	0.175011	0.236243	-0.170373	-0.0915246	0.101358	-0.0425308	-0.0232878	-0.147283	-0.0661923	-0.0360101	-0.177574	-0.0218806	0.132059	0.22812	0.0932843	-0.105713	-0.000315018	-0.0380099	0.0418441	0.35224	0.341289	0.267593	0.193508	0.103814	0.345472	0.239441	0.358103	0.269741	0.266373	0.337565	0.246218	0.160291	0.0518312	-0.0111042	0.16481	0.391788	0.0912801	0.185375	-0.321218	0.01379	-0.162193	-0.208797	0.0139037	0.0102791	0.212173	0.034524	-0.14046	-0.135444	-0.142202	-0.255385	-0.166435	-0.0351786	-0.0220646	0.0469721	-0.189999	-0.00453296	-0.167823	-0.225005	-0.175471	0.319388	0.229423	-0.26205	-0.164931	-0.164683	-0.314551	-0.246582	-0.29518	0.0283515	-0.0702011	M41 lightsteelblue1|0.3522
1262	C8orf37|Q96NL8	lightsteelblue1	-0.201053	0.151607	-0.0340969	0.0205748	-0.092308	0.0695155	0.0385034	0.190933	0.0235422	-0.263071	-0.11368	-0.0345349	0.015692	0.0195271	-0.0162426	-0.100812	-0.0420266	0.0407241	-0.0929025	0.0569214	0.0997347	0.0400285	0.204189	0.207358	0.0784286	-0.0260177	0.350707	0.260251	0.254245	0.150912	0.239189	0.334285	0.023434	0.232267	0.223495	-0.197298	-0.0605363	-0.0396297	-0.0368454	-0.125176	-0.194103	-0.0422133	0.0373722	0.00457479	0.0131952	-0.270741	-0.204769	-0.0726131	-0.0922185	-0.200312	-0.09571	0.0825707	-0.0804797	-0.237776	-0.0581259	-0.0566478	-0.236861	-0.0148873	-0.0977241	-0.086447	0.0416073	-0.000540563	-0.0172953	0.1954	-0.0714371	0.0770392	0.152879	0.344507	-0.0435499	0.00345193	0.15173	0.00227841	0.0689651	-0.0179517	0.0164215	-0.0309613	M41 lightsteelblue1|0.3507
10409	TRPM4|Q8TD43	lightsteelblue1	-0.0819811	0.0797302	-0.0602038	0.171698	0.118504	0.230031	0.22215	-0.0260084	0.165844	0.11268	-0.174507	-0.0222614	-0.00734912	0.0233996	-0.0226005	0.251921	0.0398736	-0.104417	-0.319564	0.0329533	-0.161601	-0.0851565	-0.0582124	0.003164	-0.0100322	0.0987061	0.347512	0.422889	0.284396	0.255845	-0.315444	-0.0979157	-0.0526124	-0.180033	-0.162623	0.345536	0.0459765	-0.00752875	-0.183734	-0.229537	-0.146278	-0.111147	-0.0238857	-0.239116	-0.223019	-0.0200284	0.179414	-0.0443495	0.0860373	0.0652732	0.00997777	0.119018	0.0300018	-0.100669	-0.162719	-0.35126	-0.268271	-0.427582	-0.234457	-0.293467	-0.202273	-0.198843	-0.180337	-0.119268	-0.177004	-0.11147	0.296547	0.0424031	-0.087214	0.0763846	-0.0662612	0.0804088	0.113687	-0.10519	0.0922556	0.224498	M41 lightsteelblue1|0.3475
10307	TRAF3IP2|O43734	lightsteelblue1	-0.098822	0.226325	0.00918651	0.102448	-0.0152433	0.0304077	0.070954	0.0995419	0.200559	-0.0957959	-0.0879138	0.115838	0.059729	0.117545	0.102845	0.129437	0.0198856	0.0915385	-0.141204	0.0428115	-0.10308	-0.0251565	0.241341	0.0860305	0.20675	0.16885	0.345379	0.324987	0.346472	0.254024	-0.0760983	-0.029543	-0.117673	-0.166506	-0.190495	-0.0607083	-0.193338	-0.177677	-0.229391	-0.292358	-0.258566	-0.1516	-0.158837	-0.268527	-0.271189	-0.154378	-0.0843265	-0.0278288	-0.0542993	-0.0970609	-0.0977763	0.0701559	-0.0194278	-0.17705	-0.0499258	-0.135186	-0.274133	-0.289416	-0.278977	-0.363929	0.00991499	-0.00857348	-0.00591923	0.121628	0.0339211	0.134894	0.093805	0.098274	-0.0488908	0.0935933	0.182573	0.109688	0.119706	0.0287591	0.04329	0.0804878	M41 lightsteelblue1|0.3454
6853	PCDHGA10|Q9Y5H3	lightsteelblue1	-0.196318	0.0786641	-0.069468	0.029647	-0.146178	-0.0182778	0.0782757	0.0383279	-0.0454347	-0.0835396	0.043543	0.0292662	-0.00833458	0.0802664	0.0975818	0.0793047	0.117186	0.165772	-0.10216	-0.0550915	-0.065849	-0.0170155	0.168621	0.0699286	0.0313949	-0.0851346	0.345074	0.270215	0.186239	0.0986744	0.0685278	0.117469	0.0109406	0.0287107	0.0884305	-0.0587062	-0.0337927	-0.151518	-0.143749	-0.179198	-0.173496	-0.158851	-0.0683065	-0.144692	-0.124183	-0.165534	-0.176435	0.00560089	-0.00280474	-0.0609273	-0.0905618	-0.042441	-0.17257	-0.18808	-0.0641423	-0.0530435	-0.171096	-0.124243	-0.072191	-0.136744	-0.0449733	0.0229081	0.0485344	0.158921	-0.0236544	0.0608026	0.182357	0.233588	-0.0342893	0.138814	0.173122	0.0682713	0.00368555	-0.0144614	-0.0881623	-0.0867054	M41 lightsteelblue1|0.3451
6718	P2RY1|P47900	lightsteelblue1	0.0897535	0.127858	0.082141	0.165463	-0.0812253	0.119319	0.157784	0.0906995	0.275033	-0.0285734	-0.0136421	-0.0649357	0.0524447	0.0949498	0.0770754	0.185855	-0.0287727	-0.0171278	-0.246129	-0.0941487	-0.341127	-0.229522	0.131508	0.0600705	-0.0697725	-0.131944	0.342029	0.254956	0.277041	0.183685	-0.325529	-0.122694	-0.198489	-0.342265	-0.205718	0.111891	-0.179717	-0.185843	-0.328047	-0.341787	-0.201389	-0.265277	-0.301678	-0.387562	-0.448619	0.0686697	0.125524	0.11664	0.189522	0.0623421	-0.000959919	0.262757	0.127871	-0.0542237	0.0408635	-0.187077	-0.117803	-0.368739	-0.154076	-0.22955	-0.216643	-0.057263	-0.141649	0.0655521	-0.102254	0.0135367	0.207694	0.10766	0.107693	0.171427	0.124158	0.201629	0.19753	0.0396998	0.117091	0.230245	M41 lightsteelblue1|0.342
6233	NDUFB2|O95178	lightsteelblue1	0.0229034	0.177496	0.113384	-0.0840289	-0.231983	-0.098633	-0.130456	-0.158519	0.00125666	-0.139989	0.0228508	-0.0397227	-0.0185287	0.015599	0.0645887	-0.0114278	-0.0573082	0.13405	-0.0810091	0.0175123	-0.117881	-0.0261207	0.226481	0.0561926	0.128086	0.0140333	0.338173	0.19948	0.264385	0.189537	0.0347265	0.0197751	-0.182576	-0.0843798	-0.110598	-0.184642	-0.276696	-0.295241	-0.176665	-0.23704	-0.167422	-0.155389	-0.212398	-0.208779	-0.186729	0.0763209	0.0153353	0.101184	0.127748	-0.170398	-0.086921	0.0359517	-0.0216404	-0.039307	0.00521448	-0.030093	-0.0994629	-0.11695	-0.120863	-0.196525	-0.0956643	0.0565745	-0.0474997	0.200466	0.0168429	0.0875063	0.0386014	0.154265	-0.125861	0.177242	0.169308	0.181359	0.194718	0.0990574	-0.0418441	0.0558546	M41 lightsteelblue1|0.3382
4245	HLA-DPA1|P20036	lightsteelblue1	-0.0430194	0.145225	0.0124863	0.24923	0.13431	0.126009	0.199182	0.118118	0.151012	-0.0799745	-0.145939	-0.0637911	-0.0640042	-0.158139	-0.0869727	0.0194467	0.0598023	-0.0591587	-0.0747128	-0.00493154	-0.0452559	-0.0521758	-0.116657	0.0217261	-0.216384	-0.280399	0.326474	0.223745	0.0942505	0.031834	-0.157747	-0.0975704	0.112395	-0.00573813	0.0281858	0.166651	0.0675833	0.127839	-0.0844374	-0.0992832	-0.104125	-0.0826783	-0.0180453	-0.0626195	-0.0828336	-0.0154798	-0.0140191	0.092446	-0.00992037	0.211614	0.0493644	0.169826	0.0718676	-0.0424715	0.0914123	-0.0967355	-0.0383661	-0.249553	0.0106843	-0.0865738	0.0364492	0.023924	0.0629956	0.00761182	0.000251725	0.113818	0.213266	0.1179	0.0260779	-0.0354836	-0.110836	0.0234808	0.0514439	0.0140463	0.0127983	0.134677	M41 lightsteelblue1|0.3265
753	ASB13|Q8WXK3	lightsteelblue1	-0.234971	0.0342121	-0.0903661	0.0567055	0.0406373	0.327511	0.00793467	-0.106757	-0.126814	-0.194473	-0.0856554	-0.101775	-0.207697	-0.0589613	-0.0700958	0.0095027	0.00713447	0.0581601	-0.105654	-0.13749	-0.079588	-0.0498977	0.127501	0.250071	0.157009	0.0135107	0.325599	0.215894	0.266528	0.101299	0.00845269	0.155695	0.122383	0.0770513	0.137339	0.0476659	0.0389715	-0.126286	-0.115513	-0.172331	-0.203076	-0.213503	0.00315311	-0.104228	-0.0945015	-0.225929	-0.209551	-0.0181443	-0.0946303	-0.080446	-0.144619	0.175805	0.0150004	-0.149407	0.093977	0.0165994	-0.135951	-0.247503	-0.093287	-0.142261	0.0623054	0.0272588	0.073204	0.147324	0.0759279	-0.0264401	0.236505	0.322655	-0.036517	-0.00655707	0.0258021	-0.0812023	-0.0375673	-0.0740231	-0.0595899	0.159492	M41 lightsteelblue1|0.3256
5720	MLF1|P58340	lightsteelblue1	0.123429	0.144092	0.0887103	-0.0962826	-0.226467	-0.10523	0.104497	0.0439598	0.114425	0.0808476	-0.075494	-0.0302543	-0.0407139	-0.00561738	0.0905138	0.0474736	-0.0494964	-0.00701683	-0.400178	-0.108815	-0.26622	-0.174106	0.0910597	-0.120193	0.0722703	0.178819	0.32564	0.336104	0.146073	0.0535274	-0.223082	-0.0699325	-0.275664	-0.244704	-0.158834	0.0492107	-0.204787	-0.25914	-0.248775	-0.244933	-0.118699	-0.268784	-0.259491	-0.324427	-0.289975	0.0824375	0.0359584	0.103579	0.141224	0.000223916	-0.0290907	-0.027795	0.0284666	0.0202668	-0.0967654	-0.0858664	-0.074095	-0.300476	-0.242985	-0.241661	-0.206026	-0.0768893	-0.101904	-0.0103826	-0.0733745	0.0303801	0.166035	0.104897	-0.0697602	0.185519	0.138101	0.108812	0.130579	0.0327372	0.05727	0.108607	M41 lightsteelblue1|0.3256
9147	SLCO1C1|Q9NYB5	lightsteelblue1	-0.240479	-0.0237332	-0.201849	-0.0760386	-0.0584906	0.18122	0.0188255	-0.0148005	0.0230503	0.0953911	-0.0545355	0.163676	-0.0895246	-0.0237993	0.106706	0.0335854	-0.0627892	0.0178765	-0.140205	-0.0310678	-0.0334409	-0.0305833	0.128294	0.0508584	0.169642	0.252743	0.309567	0.373275	0.236874	0.182747	-0.0114342	0.149804	0.0325036	-0.0248645	0.00747973	0.156594	0.0513338	-0.0612843	-0.184594	-0.187551	-0.181936	-0.118207	0.0710859	-0.180159	-0.150395	-0.162655	-0.0497784	-0.0823585	0.00294305	-0.0698654	-0.0537924	-0.0660042	-0.0768458	-0.157338	-0.161671	-0.156105	-0.227138	-0.321624	-0.252633	-0.270924	-0.121514	-0.12292	-0.0493161	0.00372692	-0.142605	-0.131834	0.269311	0.161244	-0.161321	0.171462	0.100857	0.162049	0.0196493	-0.0526131	0.00303238	-0.0175411	M41 lightsteelblue1|0.3096
8135	REV1|Q9UBZ9	lightsteelblue1	-0.00337262	0.104402	0.0665652	0.142898	-0.0413058	-0.0886067	0.239861	0.110618	0.269357	-0.252029	-0.165227	0.107048	0.0563189	0.0452423	-0.0207166	0.230404	0.024424	-0.147034	-0.429374	0.129664	-0.140816	-0.11381	0.084287	0.0348974	0.109039	0.0815773	0.309158	0.269549	0.378782	0.357073	-0.222696	0.00603426	-0.176354	-0.107337	-0.160666	0.114524	-0.0336382	-0.052815	0.0781727	-0.169302	-0.0575369	-0.00529989	-0.0046457	-0.199472	-0.206003	-0.0347362	0.229334	-0.0770977	0.0963693	-0.0988848	-0.135719	0.16618	0.105671	-0.0586016	-0.134231	-0.0807155	-0.289205	-0.443376	-0.264968	-0.226276	-0.22236	-0.216703	-0.12461	-0.0719776	-0.206029	-0.0333945	0.0813541	-0.0254206	-0.327577	-0.00767403	-0.0342538	-0.0831013	-0.00893482	-0.200231	0.0306261	0.0691969	M41 lightsteelblue1|0.3092
8372	RPL3|P39023	mediumpurple3	-0.124767	-0.0342912	0.00377715	0.0580452	-0.0400584	0.0711547	-0.0254463	-0.147574	0.0653555	-0.199215	-0.0710301	-0.358873	-0.223499	-0.328432	-0.225446	-0.316747	-0.181098	-0.0670888	0.223696	-0.512902	-0.413095	-0.365289	0.00828209	-0.107075	-0.379698	-0.569043	-0.100964	-0.307893	0.0547501	-0.479134	0.0204301	0.0877811	0.0123213	-0.0902314	0.280969	-0.102499	-0.0876798	-0.220868	-0.382483	-0.198676	-0.179512	-0.499971	-0.423772	-0.294054	-0.139088	0.306486	0.00839249	0.596095	0.495851	0.31842	0.31363	0.360241	0.258112	0.114229	0.590008	0.407679	0.406928	0.281187	0.456648	0.223031	0.128721	0.590712	0.409495	0.396006	0.410639	0.242855	0.35934	0.386796	0.919338	0.444728	0.216057	0.191186	0.321792	0.520555	0.24676	0.427932	M40 mediumpurple3|0.9193
8360	RPL21|P46778	mediumpurple3	-0.137316	0.0151525	0.0252841	0.00473607	-0.0463654	0.146349	0.00642443	-0.188688	-0.0126485	-0.177228	-0.0686391	-0.403711	-0.142746	-0.239586	-0.150339	-0.34414	-0.220643	-0.0230981	0.21725	-0.514256	-0.395905	-0.363767	0.0846582	0.0107657	-0.287406	-0.544058	-0.0689712	-0.27393	0.0351493	-0.448671	0.035747	0.0514748	0.00917463	-0.0909766	0.251724	-0.173572	-0.125933	-0.233074	-0.375872	-0.189069	-0.19108	-0.466904	-0.432207	-0.266638	-0.161714	0.228527	-0.0756807	0.547536	0.379567	0.259537	0.232476	0.328724	0.207293	0.0736244	0.576371	0.39481	0.384974	0.258739	0.446335	0.18026	0.161695	0.584592	0.384007	0.441981	0.412037	0.269763	0.306206	0.366189	0.918299	0.392248	0.254166	0.212843	0.299143	0.516798	0.203787	0.355375	M40 mediumpurple3|0.9183
8388	RPL7A|P62424	mediumpurple3	-0.0910835	-0.0487121	-0.0152087	-0.0534939	-0.0602439	0.117585	-0.0804507	-0.219098	0.0693994	-0.192682	-0.169616	-0.469721	-0.30884	-0.435925	-0.293754	-0.291491	-0.280334	-0.249098	0.0767152	-0.488411	-0.411423	-0.418767	-0.0621179	-0.195676	-0.471333	-0.540827	-0.126614	-0.336204	0.131116	-0.356957	-0.000520242	0.190205	-0.0484908	-0.0939497	0.252898	-0.00333307	-0.0460129	-0.192277	-0.301535	-0.156829	-0.103052	-0.424812	-0.328455	-0.282719	-0.133971	0.305219	0.159899	0.484342	0.499963	0.204989	0.328455	0.407479	0.332427	0.143606	0.455072	0.291783	0.300611	0.276452	0.374393	0.250243	-0.0479598	0.445747	0.267584	0.248611	0.216706	0.106579	0.358668	0.361955	0.855623	0.433883	0.200731	0.213729	0.395464	0.469382	0.339109	0.589786	M40 mediumpurple3|0.8556
8382	RPL37A|P61513	mediumpurple3	0.0434819	0.191168	0.198652	-0.0792287	-0.089008	0.192981	-0.112342	-0.215852	-0.108876	-0.265479	-0.107414	-0.388298	-0.207311	-0.315859	-0.0976319	-0.232838	-0.231603	0.0386545	0.106451	-0.377793	-0.381974	-0.316389	0.190826	0.119482	-0.251664	-0.557717	-0.0259046	-0.263513	0.112301	-0.226441	0.0209366	0.0563774	-0.0859497	-0.20103	0.0778284	-0.313678	-0.304441	-0.33295	-0.384638	-0.227688	-0.208201	-0.403716	-0.461632	-0.259391	-0.258109	0.160168	-0.0887777	0.315985	0.299058	-0.0275992	0.104008	0.295606	0.206168	0.0392237	0.4292	0.0594564	0.188946	0.243716	0.20281	0.0895629	-0.0294026	0.385559	0.0854467	0.443756	0.310196	0.24486	0.152494	0.341807	0.855486	0.3823	0.371212	0.364632	0.449845	0.469017	0.219914	0.40775	M40 mediumpurple3|0.8555
8369	RPL27A|P46776	mediumpurple3	-0.0857191	0.167708	0.0938049	0.0695503	-0.0312191	0.163506	-0.0137461	-0.157688	-0.00993982	-0.259606	-0.101664	-0.318649	-0.0879747	-0.231831	-0.120397	-0.245589	-0.134849	0.0961086	0.21423	-0.398378	-0.37243	-0.272618	0.176236	0.141279	-0.212398	-0.568097	0.00392465	-0.260504	0.0944592	-0.340888	0.0370386	0.0362097	-0.0193197	-0.113983	0.174604	-0.280717	-0.243231	-0.259884	-0.404942	-0.26293	-0.271959	-0.465369	-0.484709	-0.30098	-0.239367	0.154285	-0.162859	0.456648	0.32314	0.181536	0.136817	0.289121	0.18037	0.0128993	0.561042	0.261836	0.316443	0.246389	0.332045	0.0923071	0.152399	0.573478	0.338945	0.55326	0.454925	0.372358	0.210373	0.388215	0.849063	0.370921	0.318689	0.276215	0.355407	0.527642	0.193753	0.338637	M40 mediumpurple3|0.8491
8375	RPL32|P62910	mediumpurple3	-0.0143417	0.156269	0.138813	0.106499	-0.105737	0.0658501	-0.0261353	-0.0870465	0.0785676	-0.239262	-0.10653	-0.374389	-0.176244	-0.257125	-0.133246	-0.126743	-0.122457	0.00319889	0.0688445	-0.324854	-0.440141	-0.3122	0.178695	0.0301934	-0.2723	-0.540794	0.0401749	-0.248985	0.250183	-0.171058	-0.0421103	0.0821382	-0.140372	-0.208136	0.0812992	-0.240022	-0.271491	-0.330029	-0.364134	-0.293164	-0.226124	-0.451583	-0.487257	-0.36993	-0.308978	0.182481	0.0240437	0.369102	0.38639	0.0819289	0.110369	0.337728	0.233121	0.0301292	0.446837	0.169776	0.191261	0.174209	0.208996	0.0572369	-0.0704298	0.414895	0.163196	0.432211	0.279677	0.237561	0.232668	0.389016	0.847118	0.414182	0.353652	0.227428	0.405697	0.426298	0.25233	0.447484	M40 mediumpurple3|0.8471
8392	RPLP0|P05388	mediumpurple3	-0.108232	-0.113914	-0.0434182	0.0892274	-0.0193624	0.0979259	-0.0250423	-0.142792	0.150926	-0.192453	-0.118093	-0.342052	-0.30445	-0.285621	-0.204487	-0.252313	-0.182438	-0.112075	0.251122	-0.487804	-0.403676	-0.368633	-0.124163	-0.188761	-0.400765	-0.533502	-0.157662	-0.349657	-0.0330806	-0.476917	-0.0553383	0.0672831	0.0417055	-0.091718	0.289973	-0.00166827	0.0175992	-0.022585	-0.308881	-0.104542	-0.0791373	-0.420954	-0.327437	-0.235288	-0.0665495	0.324354	0.135437	0.521109	0.401414	0.374397	0.364778	0.381509	0.293085	0.179171	0.571752	0.335929	0.451169	0.24898	0.52466	0.329215	0.0418574	0.473694	0.310871	0.231161	0.300438	0.107339	0.316584	0.335816	0.846633	0.330204	0.110255	0.0575296	0.249273	0.387932	0.226031	0.46721	M40 mediumpurple3|0.8466
8391	RPL9|P32969	mediumpurple3	-0.175961	-0.0199573	-0.0211308	0.0793009	-0.0927688	0.134845	0.0530291	-0.204401	0.0726724	-0.283547	-0.1445	-0.367207	-0.198726	-0.319595	-0.233804	-0.410388	-0.266486	-0.114645	0.144176	-0.512377	-0.446216	-0.415632	0.0840243	-0.0152203	-0.3511	-0.600308	0.0231131	-0.218982	0.138132	-0.404011	-0.0103748	0.14427	-0.0875737	-0.0805613	0.248076	-0.124843	-0.15953	-0.302714	-0.383854	-0.225604	-0.196986	-0.509949	-0.4694	-0.348998	-0.226884	0.240184	-0.00119008	0.563682	0.452109	0.254497	0.249266	0.450114	0.316056	0.115754	0.640639	0.355708	0.392625	0.201375	0.397335	0.149796	0.0666426	0.550659	0.361757	0.431	0.352018	0.213346	0.376549	0.455049	0.842799	0.462878	0.284312	0.177239	0.307852	0.484404	0.24595	0.460778	M40 mediumpurple3|0.8428
8379	RPL36|Q9Y3U8	mediumpurple3	-0.0866937	0.177705	0.116354	0.0475541	-0.0831359	0.109806	0.0387103	-0.0918958	0.0447441	-0.22453	-0.156955	-0.367376	-0.23008	-0.284462	-0.173557	-0.133834	-0.125037	0.00327857	0.0773754	-0.367351	-0.397988	-0.295583	0.142248	0.0279467	-0.260948	-0.53977	0.0603304	-0.21809	0.192882	-0.242503	0.0291601	0.163369	-0.0263473	-0.120257	0.203638	-0.206978	-0.191063	-0.242236	-0.387484	-0.285889	-0.261678	-0.468349	-0.41737	-0.319016	-0.22843	0.12932	-0.0493548	0.396421	0.334914	0.136679	0.133334	0.294861	0.19281	-0.00981696	0.438916	0.245671	0.209391	0.174034	0.274024	0.109636	0.0104966	0.483726	0.258502	0.442323	0.322041	0.295927	0.263054	0.433131	0.837592	0.39898	0.323924	0.218866	0.400342	0.470337	0.238568	0.446733	M40 mediumpurple3|0.8376
8390	RPL8|P62917	mediumpurple3	-0.0581773	0.0428312	0.0385822	-0.0625602	-0.12963	0.162117	0.00143002	-0.209142	-0.166369	-0.183304	0.0570005	-0.536397	-0.180437	-0.209507	-0.0774006	-0.22148	-0.149547	0.139765	0.183073	-0.46946	-0.384088	-0.292626	0.214678	0.124344	-0.136701	-0.470416	-0.0901588	-0.295642	0.0355904	-0.380636	0.0996716	0.164579	-0.0493894	-0.0780692	0.218388	-0.322842	-0.262638	-0.330939	-0.347123	-0.17217	-0.161987	-0.449804	-0.471822	-0.245251	-0.203764	0.131666	-0.188333	0.411817	0.228669	0.0765605	0.0519234	0.213751	0.178007	0.0953005	0.523089	0.348593	0.363868	0.317119	0.343174	0.14354	0.125272	0.519596	0.268786	0.489628	0.41157	0.243339	0.175331	0.405603	0.825081	0.373924	0.375829	0.228361	0.258476	0.445494	0.153524	0.294199	M40 mediumpurple3|0.8251
8408	RPS11|P62280	mediumpurple3	-0.186018	-0.0490991	-0.0521719	-0.0350491	-0.126135	0.0875065	-0.121223	-0.0273964	0.0183728	-0.111216	-0.00710903	-0.468497	-0.2245	-0.224595	-0.0139455	-0.108898	-0.0747254	0.0795754	0.221487	-0.331301	-0.294594	-0.214518	0.187629	0.0413732	-0.163637	-0.419808	-0.130994	-0.325206	0.130091	-0.269255	0.155449	0.235292	-0.0452251	-0.0391113	0.241585	-0.24371	-0.168537	-0.273887	-0.241687	-0.162758	-0.150472	-0.3705	-0.314775	-0.193281	-0.117296	0.101386	-0.0263986	0.340307	0.299338	0.0629932	0.0752859	0.201627	0.128061	0.023253	0.383433	0.256967	0.208727	0.262955	0.280413	0.128239	0.00363228	0.355021	0.132795	0.325593	0.227052	0.040615	0.168977	0.39867	0.824358	0.387805	0.34091	0.144683	0.205946	0.308009	0.127879	0.355685	M40 mediumpurple3|0.8244
8410	RPS13|P62277	mediumpurple3	-0.18882	0.0943797	-0.0082605	0.0866635	-0.0518152	0.213337	0.0438134	-0.0790705	-0.0112399	-0.223294	-0.0663388	-0.338901	-0.173727	-0.127688	0.0296932	-0.118431	-0.0563304	0.220718	0.263995	-0.39767	-0.356346	-0.21882	0.227009	0.132854	-0.0690802	-0.372644	-0.00784511	-0.21776	0.0635187	-0.309411	0.0780244	0.126453	-0.00202398	-0.0965213	0.224932	-0.282826	-0.206914	-0.204309	-0.420423	-0.241349	-0.254144	-0.477641	-0.419257	-0.272059	-0.206924	0.043057	-0.203156	0.362509	0.181889	0.120567	0.0289313	0.23845	0.113255	-0.0175527	0.488263	0.224302	0.264616	0.239913	0.287277	0.0746273	0.147141	0.450847	0.259695	0.458966	0.400505	0.245569	0.191283	0.441791	0.821471	0.330777	0.36166	0.163807	0.236378	0.356203	0.047136	0.315644	M40 mediumpurple3|0.8215
8368	RPL27|P61353	mediumpurple3	-0.130063	0.0874439	0.0846192	0.17259	0.0905702	0.247635	0.0458649	-0.145335	-0.0118635	-0.280095	-0.0998837	-0.385118	-0.190446	-0.335643	-0.308909	-0.283356	-0.104246	-0.0402467	0.197055	-0.510128	-0.397978	-0.347735	0.00969761	0.0678228	-0.31125	-0.637568	-0.00878529	-0.291459	0.077614	-0.458502	0.0172957	0.120787	0.142815	0.0328314	0.368219	-0.122208	-0.0326021	-0.107081	-0.322305	-0.187603	-0.185739	-0.495513	-0.374715	-0.248822	-0.131871	0.140286	-0.172641	0.526457	0.246945	0.352332	0.174667	0.402191	0.265157	0.0790283	0.695424	0.533569	0.444778	0.212981	0.503016	0.230119	0.275532	0.663099	0.526558	0.497202	0.527299	0.357877	0.330162	0.453845	0.815412	0.218828	0.127598	-0.0194883	0.220894	0.475637	0.178595	0.39887	M40 mediumpurple3|0.8154
8348	RPL10|P27635	mediumpurple3	-0.169093	0.06482	-0.0270642	-5.06928e-05	-0.109929	0.121608	-0.00645071	-0.0919651	0.163757	-0.215499	-0.078039	-0.406555	-0.203327	-0.266168	-0.197533	-0.127658	-0.126857	-0.0164454	0.118406	-0.427832	-0.44454	-0.348619	0.109533	0.0213493	-0.305369	-0.604957	0.0170935	-0.250204	0.185292	-0.306409	0.0348971	0.204827	-0.0523824	-0.0917136	0.257826	-0.139772	-0.142882	-0.256281	-0.397696	-0.293268	-0.253064	-0.508266	-0.413254	-0.34849	-0.213244	0.212889	0.0517979	0.490511	0.488481	0.18927	0.196387	0.325318	0.196689	-0.00261686	0.430775	0.243401	0.220373	0.12994	0.344474	0.122409	-0.0114572	0.482946	0.243914	0.411556	0.279347	0.216984	0.328333	0.457711	0.814162	0.516805	0.336895	0.299868	0.379991	0.482831	0.257695	0.466566	M40 mediumpurple3|0.8142
8380	RPL36A|P83881	mediumpurple3	-0.0445881	0.137682	0.112636	0.0803713	-0.0158264	0.149903	-0.0544482	-0.152402	0.158659	-0.396438	-0.304954	-0.447879	-0.242103	-0.420062	-0.273679	-0.243575	-0.30334	-0.252394	-0.0137918	-0.372719	-0.444248	-0.433133	0.0549705	-0.0372692	-0.385088	-0.578388	-0.0392226	-0.331709	0.278202	-0.140273	-0.0921879	0.128595	-0.129787	-0.186024	0.121237	-0.121313	-0.15074	-0.190468	-0.262111	-0.218283	-0.144683	-0.386484	-0.375045	-0.347352	-0.246586	0.21022	0.131997	0.373787	0.369136	0.125383	0.210711	0.535816	0.426637	0.106069	0.490845	0.145711	0.180803	0.16375	0.247331	0.126461	-0.120271	0.373819	0.17232	0.307356	0.16832	0.156985	0.261777	0.345761	0.806604	0.315851	0.231999	0.167419	0.402061	0.392156	0.318244	0.515304	M40 mediumpurple3|0.8066
8366	RPL26|P61254	mediumpurple3	0.0755077	0.00498508	0.0967651	-0.0955467	-0.178048	0.179999	-0.124329	-0.219721	-0.048717	-0.196042	-0.194744	-0.392741	-0.222343	-0.309457	-0.0466573	-0.223763	-0.360719	-0.138004	-0.0170903	-0.381147	-0.47481	-0.452293	0.0838081	-0.0757436	-0.312714	-0.412989	-0.116613	-0.267826	0.11608	-0.138889	-0.166553	0.0118117	-0.247284	-0.358181	-0.0262512	-0.124371	-0.227317	-0.254944	-0.30758	-0.144607	-0.0432725	-0.357262	-0.41824	-0.324543	-0.295971	0.259534	0.151351	0.24691	0.363548	-0.0109	0.206799	0.399875	0.355694	0.19824	0.389576	-0.0628043	0.199517	0.199614	0.141325	0.0942659	-0.295212	0.182629	-0.0820624	0.173046	0.0624277	-0.0609129	0.171285	0.23576	0.806402	0.347662	0.27411	0.287909	0.367899	0.287537	0.273045	0.489175	M40 mediumpurple3|0.8064
8365	RPL24|P83731	mediumpurple3	-0.0768158	0.141873	0.0776163	-0.0168821	-0.0684587	0.0321539	-0.136517	0.0164049	0.0491499	-0.19644	-0.068318	-0.461609	-0.257967	-0.203588	0.030707	-0.00719987	-0.0572572	0.0566697	0.146573	-0.225483	-0.304058	-0.162806	0.190578	0.0591481	-0.139474	-0.393827	-0.0253613	-0.287003	0.223277	-0.131895	0.101798	0.187766	-0.0925019	-0.132372	0.140437	-0.302153	-0.225071	-0.243708	-0.299294	-0.253029	-0.230527	-0.367129	-0.346124	-0.255428	-0.188898	0.0849455	0.0083336	0.253357	0.232383	-0.00885242	0.0435336	0.198697	0.117479	-0.0576394	0.297433	0.135933	0.0857769	0.23177	0.196777	0.107981	-0.0548977	0.330619	0.0850331	0.338707	0.176796	0.139474	0.121099	0.408818	0.805659	0.332438	0.371868	0.207277	0.404146	0.366038	0.181283	0.456466	M40 mediumpurple3|0.8057
8447	RPS8|P62241	mediumpurple3	-0.209248	0.0265393	-0.0380508	0.121441	0.0595651	0.15459	0.0457794	-0.072556	0.0431314	-0.207338	-0.0795022	-0.29351	-0.18033	-0.239511	-0.18415	-0.21286	-0.0505412	0.0500187	0.225275	-0.495799	-0.338321	-0.256229	0.0871151	0.0526923	-0.19933	-0.507038	-0.0117825	-0.244765	0.0501922	-0.460543	0.133528	0.200109	0.130993	0.0487689	0.385974	-0.161441	-0.0397406	-0.148912	-0.360672	-0.215868	-0.241571	-0.512773	-0.343765	-0.252118	-0.104849	0.120408	-0.174031	0.542036	0.304758	0.323152	0.158446	0.241456	0.145264	-0.018527	0.533501	0.511463	0.342835	0.230957	0.467128	0.211277	0.281768	0.646715	0.511972	0.470537	0.4559	0.331381	0.306035	0.474724	0.803703	0.361901	0.261388	0.100208	0.23929	0.503073	0.155995	0.371762	M40 mediumpurple3|0.8037
8419	RPS2|P15880	mediumpurple3	-0.258662	-0.00298226	-0.0497265	0.0250288	-0.0883926	0.0445197	0.00330847	-0.0281649	0.0157748	-0.0582318	0.0403864	-0.371095	-0.231138	-0.132996	-0.0214415	-0.117203	0.0779144	0.22383	0.360132	-0.352859	-0.263566	-0.106907	0.175082	0.0331999	-0.139932	-0.425486	-0.0613046	-0.236045	0.0197122	-0.449068	0.227007	0.228576	0.0586961	0.0687239	0.352582	-0.23415	-0.131886	-0.236421	-0.409497	-0.266209	-0.292374	-0.473221	-0.344485	-0.218418	-0.0807364	0.101646	-0.143611	0.462816	0.34808	0.186198	0.0828151	0.104277	-0.0816783	-0.109584	0.374959	0.359973	0.239623	0.268763	0.385605	0.156998	0.209547	0.505606	0.335495	0.415709	0.429503	0.231113	0.221662	0.45473	0.796311	0.468617	0.355737	0.141068	0.250428	0.423897	-0.00446172	0.315601	M40 mediumpurple3|0.7963
8384	RPL4|P36578	mediumpurple3	-0.012909	-0.190794	-0.108386	-0.151536	-0.086339	0.065044	-0.220188	-0.173745	0.0114645	-0.0939071	-0.0460737	-0.378284	-0.261335	-0.334531	-0.0885837	-0.242387	-0.286317	-0.15701	0.0857468	-0.510056	-0.380686	-0.386244	-0.0974952	-0.235159	-0.359857	-0.370165	-0.199925	-0.28757	-0.0338614	-0.407373	-0.0450719	0.0800045	-0.0410609	-0.183102	0.204398	0.041574	0.00165094	-0.115464	-0.261136	-0.0718185	-0.0117389	-0.392044	-0.290702	-0.228909	-0.0885102	0.381532	0.15909	0.50873	0.482564	0.27131	0.365015	0.231642	0.303446	0.241199	0.392047	0.283339	0.406746	0.279639	0.380364	0.258532	-0.0471909	0.392971	0.221234	0.150005	0.151279	-0.0230733	0.300559	0.244454	0.784154	0.415278	0.164576	0.288816	0.285241	0.402286	0.294389	0.418979	M40 mediumpurple3|0.7842
8433	RPS4X|P62701	mediumpurple3	-0.219925	0.0466627	-0.0606869	-0.00808283	-0.143281	-0.0155046	-0.052047	0.0264201	-0.0060851	-0.0432034	-0.0297256	-0.228554	-0.179262	-0.142642	0.0957201	-0.0476309	0.0873133	0.253544	0.320969	-0.300822	-0.258105	-0.0830827	0.235056	0.0268209	-0.180891	-0.470441	-0.0418466	-0.215393	0.0478966	-0.33831	0.222639	0.191737	-0.0123753	-0.0386675	0.268716	-0.309942	-0.207528	-0.256752	-0.420983	-0.27324	-0.30787	-0.438301	-0.380245	-0.206911	-0.129781	0.100928	-0.126249	0.383948	0.367105	0.107623	0.0873176	0.017601	-0.117672	-0.148439	0.29553	0.182733	0.161377	0.261277	0.297564	0.102303	0.117391	0.452198	0.216736	0.423947	0.333581	0.22159	0.166894	0.440372	0.782167	0.51612	0.46879	0.352014	0.335809	0.45271	0.0637054	0.343683	M40 mediumpurple3|0.7822
8349	RPL10A|P62906	mediumpurple3	-0.130352	-0.124884	-0.0645948	-0.0257089	-0.0118449	0.0235199	-0.0698511	-0.167803	0.027439	-0.176925	-0.0991647	-0.2708	-0.247678	-0.291251	-0.229771	-0.345196	-0.116363	-0.0299357	0.31379	-0.526151	-0.272499	-0.267107	-0.0861336	-0.138403	-0.342337	-0.542322	-0.144721	-0.267845	-0.154435	-0.624991	0.117173	0.0345119	0.165814	0.0673189	0.375859	-0.054654	0.0264091	-0.118686	-0.289195	-0.0739685	-0.119427	-0.41634	-0.301815	-0.116582	0.0483974	0.334438	-0.0369138	0.627638	0.439477	0.431672	0.32743	0.216369	0.134686	0.0976757	0.51672	0.474409	0.463737	0.300439	0.589213	0.358061	0.277233	0.615752	0.483774	0.317142	0.40953	0.250133	0.31204	0.286975	0.781427	0.356882	0.107413	0.176703	0.202605	0.503977	0.109453	0.314839	M40 mediumpurple3|0.7814
8364	RPL23A|P62750	mediumpurple3	-0.147219	0.00503092	0.00459833	0.115444	0.0326095	0.228877	0.0562961	-0.220252	0.0661687	-0.381893	-0.131413	-0.444135	-0.246325	-0.41816	-0.409122	-0.452879	-0.344402	-0.234955	0.0624365	-0.615011	-0.463009	-0.505303	0.0083983	-0.0229365	-0.349285	-0.555919	-0.0529189	-0.326798	0.162083	-0.430568	-0.0183353	0.224485	0.0484112	0.00918353	0.346787	-0.056854	-0.0235746	-0.18547	-0.281944	-0.154718	-0.123009	-0.506824	-0.375243	-0.318942	-0.152772	0.214147	-0.0452912	0.568026	0.357427	0.330184	0.247706	0.529615	0.4434	0.180956	0.709124	0.518594	0.439477	0.232356	0.47337	0.227263	0.170113	0.652409	0.523458	0.432348	0.402487	0.278324	0.40714	0.472949	0.780995	0.332692	0.178301	0.06743	0.266086	0.511871	0.323074	0.466133	M40 mediumpurple3|0.781
8413	RPS15A|P62244	mediumpurple3	-0.199129	-0.0506171	-0.119838	0.0357193	-0.0059454	-0.018292	-0.0416842	-0.0480081	0.0966237	-0.0534017	0.0390386	-0.309086	-0.157787	-0.167285	-0.0453355	-0.194678	-0.0164805	0.121673	0.319748	-0.426094	-0.30241	-0.184325	0.0638509	-0.04095	-0.167195	-0.375413	-0.0799613	-0.188836	-0.0657693	-0.528598	0.109955	0.044747	-0.00128301	-0.054755	0.263518	-0.141958	-0.118027	-0.177295	-0.444524	-0.226905	-0.251503	-0.489924	-0.400354	-0.259375	-0.0776908	0.301276	-0.00817504	0.602575	0.498955	0.339263	0.273941	0.112811	0.0383868	-0.000742315	0.440922	0.395621	0.36625	0.285728	0.444386	0.171872	0.225583	0.571746	0.404034	0.38869	0.382347	0.247071	0.266474	0.345119	0.776076	0.471909	0.258492	0.289488	0.330422	0.528266	0.14467	0.344411	M40 mediumpurple3|0.7761
8385	RPL5|P46777	mediumpurple3	-0.125959	-0.0490608	-0.00609743	0.129772	0.120669	0.163264	-0.0248287	-0.20943	0.0487684	-0.367293	-0.10924	-0.264038	-0.164399	-0.359346	-0.319137	-0.484597	-0.236192	-0.113055	0.282777	-0.601766	-0.382719	-0.399672	-0.0928135	-0.082417	-0.372524	-0.645616	-0.0345194	-0.252353	-0.0543853	-0.607661	-0.0155609	0.052015	0.152049	0.0206348	0.384301	-0.0338509	0.0459045	-0.075115	-0.318142	-0.0974777	-0.114929	-0.484534	-0.370359	-0.221625	-0.0538135	0.301765	-0.100113	0.680058	0.38217	0.494013	0.357322	0.460463	0.346182	0.185662	0.762705	0.569504	0.571212	0.277658	0.635901	0.330555	0.332718	0.716067	0.6146	0.421378	0.499997	0.344809	0.400704	0.413217	0.775202	0.288685	0.0692115	0.0683726	0.187149	0.523304	0.184623	0.354897	M40 mediumpurple3|0.7752
8416	RPS18|P62269	mediumpurple3	-0.17236	0.0752222	-0.0126603	-0.0278851	-0.0857857	0.115154	-0.0709694	0.0179366	-0.0453912	-0.0108761	0.0676277	-0.486162	-0.183586	-0.133834	0.0647017	0.0402166	0.0458618	0.224219	0.203779	-0.227703	-0.247153	-0.0883999	0.269441	0.0955676	-0.0561059	-0.319491	-0.020915	-0.180558	0.15891	-0.168968	0.21753	0.252452	-0.0257989	-0.0263712	0.22021	-0.28421	-0.216728	-0.25593	-0.32324	-0.261126	-0.260304	-0.38476	-0.312121	-0.210188	-0.15458	0.011016	-0.110508	0.238732	0.246628	-0.0289572	-0.0126601	0.0799862	-0.0343042	-0.113333	0.25404	0.14473	0.0736187	0.27049	0.170889	0.0412658	0.0235407	0.308007	0.0818733	0.371472	0.24481	0.10051	0.145143	0.408097	0.771985	0.399431	0.414099	0.222766	0.32473	0.32142	0.0772685	0.383782	M40 mediumpurple3|0.772
8435	RPS5|P46782	mediumpurple3	-0.16182	-0.081026	-0.0791644	-0.0845419	-0.121334	0.0225738	-0.126595	-0.0161495	-0.00098217	-0.041605	-0.0614824	-0.347007	-0.255604	-0.175373	0.0728244	-0.0850893	-0.0458283	0.135216	0.26044	-0.275488	-0.223184	-0.130995	0.172673	-0.0122451	-0.098189	-0.265606	-0.19751	-0.289801	0.0114111	-0.278694	0.206679	0.198569	-0.0378708	-0.00479939	0.245832	-0.236695	-0.154705	-0.176209	-0.233136	-0.136458	-0.15345	-0.322868	-0.263783	-0.13694	-0.0549499	0.123044	-0.00327304	0.275371	0.316928	0.0345435	0.0950692	0.0617441	0.0223965	-0.0242105	0.256585	0.137245	0.168521	0.342108	0.238854	0.171687	-0.0259712	0.284235	0.0685284	0.254818	0.191658	0.01333	0.0913866	0.330314	0.768606	0.418154	0.35956	0.195472	0.25016	0.287559	0.0807066	0.346737	M40 mediumpurple3|0.7686
8424	RPS25|P62851	mediumpurple3	0.0412842	0.0486537	0.132529	-0.0175112	-0.0685164	0.325415	0.00112909	-0.303747	-0.0828743	-0.280647	-0.123068	-0.514551	-0.213109	-0.375085	-0.268711	-0.386233	-0.394276	-0.136122	-0.0706192	-0.611442	-0.563445	-0.564558	0.124027	0.0701772	-0.206227	-0.467024	-0.0692915	-0.281093	0.14123	-0.261562	-0.147037	0.0180272	-0.123601	-0.216989	0.119036	-0.154619	-0.219596	-0.274133	-0.330812	-0.195666	-0.099753	-0.519605	-0.488066	-0.374969	-0.315186	0.219006	-0.0742788	0.433791	0.317286	0.151399	0.12679	0.511014	0.46531	0.25166	0.675289	0.267612	0.377403	0.172847	0.269781	0.101002	-0.0284743	0.437828	0.225982	0.395877	0.34563	0.141372	0.1966	0.341291	0.767909	0.291949	0.219987	0.154142	0.270164	0.395294	0.215161	0.397596	M40 mediumpurple3|0.7679
8370	RPL28|P46779	mediumpurple3	-0.186963	0.0549718	-0.0301484	0.176088	0.0783779	0.00361948	-0.084425	0.0168304	0.277784	-0.245659	-0.220446	-0.104678	-0.184015	-0.247646	-0.181757	-0.0875267	-0.0504765	-0.122657	0.211982	-0.299861	-0.322705	-0.250375	-0.0654122	-0.158049	-0.420474	-0.595997	0.0142902	-0.211828	0.160296	-0.3166	0.00151793	0.117345	0.038846	-0.108687	0.248467	-0.000315932	0.0291395	-0.035767	-0.348597	-0.24518	-0.238382	-0.383401	-0.273912	-0.277911	-0.120588	0.210528	0.137178	0.437995	0.422712	0.316628	0.348576	0.332555	0.15319	-0.0636075	0.372333	0.203911	0.180235	0.131954	0.38208	0.184742	0.0403071	0.445512	0.302129	0.272902	0.203403	0.210963	0.39182	0.359296	0.761919	0.344281	0.166007	0.16156	0.378164	0.425093	0.276082	0.469332	M40 mediumpurple3|0.7619
8409	RPS12|P25398	mediumpurple3	-0.128239	0.0167842	0.0310628	0.239386	0.154796	0.316803	0.0252567	-0.234737	-0.0920387	-0.227065	-0.0723908	-0.363224	-0.170503	-0.278792	-0.104573	-0.22445	-0.0996224	-0.00752508	0.2691	-0.399768	-0.34009	-0.308055	0.0287701	0.0587516	-0.29215	-0.527779	-0.0516005	-0.249803	0.0374111	-0.325484	-0.0392549	0.0456736	0.0958833	-0.0835213	0.178613	-0.0534952	-0.0388753	-0.151355	-0.291492	-0.110163	-0.123008	-0.372355	-0.291168	-0.189571	-0.149396	0.0499791	-0.16595	0.291547	0.14732	0.181315	0.141641	0.476264	0.262749	0.0784798	0.56241	0.247623	0.298368	0.230295	0.286839	0.138917	0.1125	0.374367	0.262994	0.291351	0.338407	0.160602	0.258877	0.289509	0.761024	0.157446	0.102451	0.0034898	0.124991	0.265334	0.120145	0.294365	M40 mediumpurple3|0.761
8356	RPL17|P18621	mediumpurple3	0.00669668	0.111544	0.120231	-0.0491415	-0.226708	0.0952869	-0.0777606	-0.115648	0.0862676	-0.230554	-0.160979	-0.430992	-0.239273	-0.325831	-0.0458789	-0.148062	-0.32963	-0.178054	-0.0356243	-0.254522	-0.426769	-0.382596	0.190152	-0.0163836	-0.308022	-0.398884	-0.0137555	-0.28366	0.323081	0.0225908	-0.0851987	0.13574	-0.296053	-0.317624	-0.0558452	-0.206297	-0.288734	-0.369481	-0.263345	-0.201567	-0.101834	-0.305702	-0.395603	-0.342469	-0.328479	0.160615	0.153562	0.186453	0.338488	-0.146996	0.0610865	0.443083	0.36862	0.107766	0.303808	-0.0432574	0.0490282	0.181274	0.0126023	0.000740129	-0.316345	0.12896	-0.119348	0.209762	0.0124034	-0.0027955	0.184859	0.310981	0.759367	0.393178	0.365574	0.255509	0.379588	0.247554	0.216876	0.454813	M40 mediumpurple3|0.7594
8448	RPS9|P46781	mediumpurple3	-0.306054	-0.0378341	-0.0993816	0.162551	0.0691933	0.00583605	0.0232145	0.008018	0.155492	-0.187833	-0.0726812	-0.218491	-0.193383	-0.217144	-0.196217	-0.244905	0.0363007	0.0509467	0.377198	-0.459678	-0.244046	-0.188997	-0.0364375	-0.058973	-0.295082	-0.582333	-0.0240994	-0.205447	-0.0403564	-0.624946	0.179246	0.163122	0.247169	0.183142	0.504882	-0.0806297	0.0837625	-0.0224872	-0.31401	-0.168817	-0.23352	-0.466704	-0.260119	-0.152736	0.0550134	0.182316	-0.119941	0.642518	0.377049	0.492479	0.264491	0.199198	0.0291996	-0.0490573	0.550646	0.591498	0.416323	0.242194	0.629152	0.30081	0.413573	0.710338	0.626358	0.431049	0.503609	0.362676	0.377589	0.457035	0.757676	0.349171	0.154295	0.051953	0.176762	0.505278	0.0600625	0.296899	M40 mediumpurple3|0.7577
8350	RPL11|P62913	mediumpurple3	-0.0702856	-0.168328	-0.111691	-0.118697	-0.0899483	0.069706	-0.179455	-0.138323	-0.0240576	-0.0776331	-0.085308	-0.418817	-0.285188	-0.310997	-0.121706	-0.299247	-0.307098	-0.160818	0.152455	-0.445021	-0.315222	-0.360095	-0.0419333	-0.198964	-0.311924	-0.369573	-0.225134	-0.302253	-0.0514548	-0.335344	0.0423879	0.11536	-0.0972644	-0.137436	0.197712	-0.0613988	-0.0274439	-0.0668479	-0.154622	0.0135106	0.0384153	-0.258693	-0.234897	-0.137282	-0.0482946	0.272398	0.126685	0.366213	0.294924	0.182726	0.296996	0.257964	0.274663	0.205707	0.409255	0.233605	0.336178	0.365048	0.363816	0.278172	-0.0915432	0.290876	0.118715	0.0850282	0.107169	-0.0914349	0.170733	0.243142	0.756823	0.277923	0.16197	0.0964485	0.189304	0.266366	0.206516	0.378622	M40 mediumpurple3|0.7568
8415	RPS17|P08708	mediumpurple3	-0.171017	0.15482	0.0245852	-0.0113777	-0.0916197	0.217921	-0.0672011	-0.011236	-0.11831	-0.0451815	0.0221004	-0.398147	-0.0914539	-0.0421592	0.215545	0.0787926	0.0452953	0.289355	0.188964	-0.197974	-0.271866	-0.0923029	0.337936	0.206441	0.0652244	-0.255539	0.0355756	-0.122179	0.182241	-0.0998612	0.139312	0.181967	-0.0562457	-0.123999	0.114932	-0.318362	-0.265653	-0.281245	-0.409027	-0.303346	-0.317015	-0.396235	-0.339033	-0.249084	-0.243384	-0.107463	-0.206854	0.125837	0.121377	-0.127648	-0.0864836	0.0657035	-0.0925671	-0.186187	0.209138	0.0036189	-0.00719387	0.193893	0.0455266	-0.0684784	0.00221036	0.240004	0.0139782	0.391739	0.251402	0.111825	0.114507	0.412589	0.756672	0.336237	0.442457	0.234346	0.317077	0.267097	0.0461717	0.339096	M40 mediumpurple3|0.7567
8353	RPL13A|P40429	mediumpurple3	-0.205282	-0.150021	-0.150719	0.00512063	0.010996	0.148665	-0.0362929	-0.187123	-0.0630629	-0.251618	-0.0670304	-0.473676	-0.191288	-0.302092	-0.279491	-0.442686	-0.198818	-0.0631928	0.213686	-0.61074	-0.318791	-0.340288	-0.0536256	-0.0612526	-0.258332	-0.519655	-0.115495	-0.231543	-0.0958101	-0.602856	0.0967591	0.135713	0.13168	0.0997304	0.450608	-0.0531028	0.0408512	-0.0590929	-0.264274	-0.0766609	-0.117072	-0.457419	-0.307289	-0.160553	0.00340506	0.28314	-0.0993173	0.637866	0.373788	0.459079	0.321358	0.273252	0.181312	0.123869	0.623685	0.510005	0.499199	0.301396	0.614405	0.344375	0.276328	0.666515	0.528182	0.356452	0.423764	0.211451	0.341751	0.404671	0.754228	0.314358	0.101032	0.128692	0.17585	0.495964	0.194251	0.367623	M40 mediumpurple3|0.7542
8352	RPL13|P26373	mediumpurple3	-0.0755357	0.030924	0.0282528	0.00121971	-0.116416	0.126683	-0.130031	-0.0701722	0.103115	-0.195375	-0.18642	-0.399276	-0.232353	-0.331952	-0.116455	-0.157345	-0.294932	-0.21315	0.0234146	-0.281483	-0.354768	-0.342279	0.055606	-0.141124	-0.321361	-0.380345	0.0151708	-0.2204	0.267179	-0.0815527	-0.042278	0.182889	-0.112772	-0.201091	0.0974687	-0.0433369	-0.0950243	-0.178204	-0.237573	-0.171511	-0.113727	-0.300061	-0.262287	-0.290995	-0.222265	0.146092	0.143101	0.245102	0.323366	0.0332111	0.173361	0.394411	0.32217	0.0793404	0.305466	0.0221749	0.0839401	0.181316	0.119957	0.0972298	-0.225556	0.18456	0.00874197	0.14121	0.0272617	-0.0207543	0.305993	0.340805	0.751639	0.331821	0.233072	0.165558	0.339708	0.256369	0.249005	0.510084	M40 mediumpurple3|0.7516
8374	RPL31|P62899	mediumpurple3	-0.187	-0.143123	-0.0882135	0.0216908	0.0328394	0.117617	-0.0111427	-0.134948	-0.112721	-0.106293	0.0348534	-0.349501	-0.146361	-0.200235	-0.190719	-0.345315	-0.078909	0.0603734	0.357103	-0.503913	-0.239401	-0.214159	-0.0157256	-0.0261152	-0.242191	-0.491493	-0.145567	-0.256019	-0.166229	-0.621442	0.156954	0.119973	0.159923	0.107156	0.433695	-0.132511	0.021591	-0.0947125	-0.23464	-0.0314841	-0.0752953	-0.397303	-0.296921	-0.0938161	0.0257262	0.205976	-0.182906	0.569509	0.235738	0.385305	0.225544	0.170442	0.0988972	0.114464	0.599046	0.630239	0.533182	0.369366	0.622681	0.329752	0.374586	0.654962	0.540303	0.376769	0.49596	0.234771	0.25005	0.383639	0.749742	0.267123	0.127974	-0.00957409	0.0816163	0.448099	0.0984299	0.268169	M40 mediumpurple3|0.7497
8386	RPL6|Q02878	mediumpurple3	-0.209425	-0.201163	-0.198976	-0.0151072	0.0726416	0.0268509	-0.0785922	-0.137604	0.122943	-0.199198	-0.116951	-0.242481	-0.213567	-0.292599	-0.26327	-0.437643	-0.216474	-0.160548	0.215283	-0.567433	-0.271651	-0.32147	-0.158591	-0.224673	-0.347328	-0.430378	-0.152169	-0.211362	-0.104836	-0.601621	0.0485207	0.0516713	0.140605	0.0757055	0.432516	0.0774696	0.143205	0.0181941	-0.245854	-0.0674142	-0.0837772	-0.418212	-0.2382	-0.169414	0.0659411	0.369279	0.058477	0.684356	0.48826	0.550304	0.451163	0.244493	0.209263	0.156263	0.517675	0.494646	0.493351	0.270829	0.613807	0.348717	0.281071	0.636366	0.555942	0.249161	0.365756	0.189288	0.388885	0.318408	0.749019	0.338467	0.0308997	0.13579	0.187237	0.492003	0.243741	0.367685	M40 mediumpurple3|0.749
8422	RPS23|P62266	mediumpurple3	-0.00852366	0.186894	0.13357	-0.163569	-0.245116	0.0889792	-0.105271	-0.0764613	-0.089254	-0.133755	-0.0675558	-0.467918	-0.182823	-0.171603	0.090464	-0.118991	-0.178184	0.137942	0.0630941	-0.243361	-0.311799	-0.214471	0.360377	0.139915	-0.0540299	-0.347618	-0.0583433	-0.235996	0.192544	-0.0330197	0.127859	0.143827	-0.212895	-0.199126	0.0101332	-0.425747	-0.410564	-0.39599	-0.350518	-0.257966	-0.241115	-0.335444	-0.421463	-0.232885	-0.27253	0.0808406	-0.0648771	0.158087	0.265329	-0.237587	-0.0367731	0.169982	0.0637717	-0.0659586	0.223471	-0.102071	-0.0157162	0.242488	0.0237188	-0.0154983	-0.178145	0.201034	-0.122178	0.369365	0.13765	0.103171	0.0162416	0.31415	0.748748	0.404225	0.484827	0.451249	0.419412	0.332524	0.085714	0.340605	M40 mediumpurple3|0.7487
8414	RPS16|P62249	mediumpurple3	-0.191335	-0.0827183	-0.0651637	0.0343225	-0.0289225	0.145449	-0.0271707	0.071452	-0.0243616	-0.0586963	0.0085104	-0.293727	-0.20934	-0.106451	0.0392926	-0.130681	-0.0144225	0.146464	0.248838	-0.290626	-0.192208	-0.09373	0.14276	0.0720118	-0.0633363	-0.22268	-0.103332	-0.204565	-0.0020363	-0.299606	0.190817	0.158403	0.0645305	0.0435892	0.279975	-0.209097	-0.0825802	-0.136798	-0.228982	-0.103821	-0.140142	-0.331609	-0.235804	-0.103866	-0.0265551	0.0326652	-0.114226	0.284703	0.170011	0.130212	0.0435961	0.102326	0.0296608	-0.0228578	0.320917	0.239757	0.220194	0.307659	0.289438	0.163138	0.129567	0.324147	0.168871	0.25159	0.25049	0.0464175	0.138894	0.364682	0.734926	0.2973	0.273895	0.0624101	0.156787	0.260819	0.0522499	0.27261	M40 mediumpurple3|0.7349
8378	RPL35A|P18077	mediumpurple3	-0.106564	0.152911	0.0764679	0.115342	-0.00225138	-0.00181382	-0.0457545	-0.0242049	-0.0256185	-0.0771521	0.0122722	-0.169254	0.0135129	-0.0526797	0.0726385	-0.0668216	0.0556705	0.210607	0.316844	-0.20745	-0.18742	-0.0632819	0.148656	0.10833	-0.15306	-0.444841	-0.0284533	-0.249577	0.00101133	-0.317949	0.12835	0.0063721	0.0557031	-0.0848967	0.143422	-0.296877	-0.180798	-0.201175	-0.335419	-0.1914	-0.251722	-0.297468	-0.359592	-0.157214	-0.127548	0.0703212	-0.185065	0.356464	0.164506	0.172998	0.13155	0.0402381	-0.0255962	-0.0842382	0.376416	0.260046	0.260299	0.260723	0.316149	0.0651788	0.218291	0.51004	0.297395	0.466532	0.393489	0.353362	0.14286	0.267358	0.73392	0.297187	0.304689	0.235811	0.266649	0.454179	0.159951	0.157176	M40 mediumpurple3|0.7339
8446	RPS7|P62081	mediumpurple3	-0.0108276	-0.0624545	0.0831576	-0.0129613	-0.143882	0.0640084	-0.133605	-0.152647	-0.0485537	-0.242313	-0.124294	-0.369551	-0.304732	-0.276173	-0.11879	-0.241947	-0.245515	-0.0819236	0.106326	-0.417806	-0.390403	-0.364082	0.069372	-0.0689089	-0.184795	-0.327762	-0.126729	-0.297958	0.0461458	-0.296575	-0.0342379	0.0552904	-0.122565	-0.17333	0.126255	-0.158613	-0.139329	-0.228841	-0.208297	-0.0483544	0.0198566	-0.352993	-0.347538	-0.207005	-0.146606	0.192415	0.0210569	0.293256	0.232455	0.0959183	0.123457	0.3451	0.303351	0.215889	0.459227	0.289132	0.315236	0.285492	0.284212	0.185654	-0.0631454	0.286224	0.112472	0.182651	0.19276	0.00412213	0.155436	0.278699	0.730328	0.228899	0.180262	-0.0060156	0.18107	0.240823	0.144132	0.338222	M40 mediumpurple3|0.7303
8426	RPS27|P42677	mediumpurple3	-0.102883	-0.0463758	0.0134712	0.0646102	-0.0396265	-0.0279679	-0.178747	-0.100994	0.0335723	-0.253679	-0.147763	-0.196628	-0.20263	-0.244692	-0.0329334	-0.248338	-0.0523385	0.0922154	0.401192	-0.290389	-0.17334	-0.116343	0.0923056	0.0324873	-0.196605	-0.464926	-0.205219	-0.383854	-0.0783153	-0.355111	0.122891	-0.0264769	0.0165858	-0.0361714	0.17123	-0.267342	-0.153282	-0.150458	-0.200935	-0.0592732	-0.121503	-0.253655	-0.302119	-0.0423847	-0.00357252	0.220174	-0.052888	0.398863	0.296811	0.164449	0.152734	0.229657	0.120802	0.0462878	0.442542	0.245191	0.312029	0.351355	0.37876	0.233966	0.151928	0.399362	0.212174	0.307637	0.266871	0.143177	0.0632741	0.237571	0.730139	0.267941	0.204734	0.230198	0.20881	0.332869	-0.0151242	0.254948	M40 mediumpurple3|0.7301
8423	RPS24|P62847	mediumpurple3	-0.0599872	0.145189	0.0934436	-0.0683914	-0.080267	0.143073	-0.00345202	-0.0682224	-0.0168826	-0.121737	-0.0236167	-0.3072	-0.132209	-0.12538	-0.0739274	-0.13917	-0.156456	0.0518599	0.0312174	-0.373953	-0.387961	-0.298879	0.210598	0.112101	-0.17203	-0.386846	0.00602938	-0.152273	0.181302	-0.197847	0.0194596	0.042857	-0.127909	-0.180653	0.106765	-0.243217	-0.262918	-0.285209	-0.440019	-0.325248	-0.29502	-0.461964	-0.464845	-0.347232	-0.291653	0.175783	-0.0426125	0.416328	0.390582	0.0516076	0.128365	0.174098	0.106841	-0.0505806	0.348047	0.179287	0.146898	0.159755	0.191944	-0.0158226	0.0500024	0.474984	0.237345	0.490097	0.351176	0.261636	0.207947	0.342202	0.726146	0.437973	0.356939	0.35645	0.463071	0.511893	0.266704	0.368244	M40 mediumpurple3|0.7261
8351	RPL12|P30050	mediumpurple3	-0.00390213	-0.0547646	0.0212805	0.0763497	-0.149216	0.0720542	-0.0484712	-0.0437456	0.250274	-0.121681	-0.180446	-0.355494	-0.301912	-0.220156	-0.0601137	-0.0107339	-0.225031	-0.164121	0.0250217	-0.266049	-0.471968	-0.377031	0.0628297	-0.142949	-0.275077	-0.296786	-0.159838	-0.379666	0.251808	-0.0148814	-0.18449	0.0792648	-0.29236	-0.35527	-0.0592656	-0.0736535	-0.195756	-0.210999	-0.235822	-0.167806	-0.0418272	-0.321327	-0.366599	-0.364458	-0.295959	0.230723	0.326562	0.180917	0.328871	0.0158002	0.173404	0.440392	0.414924	0.183941	0.356347	-0.00534858	0.145442	0.120632	0.110525	0.0885694	-0.361663	0.0984703	-0.104561	0.0791537	-0.032403	-0.14362	0.144493	0.248171	0.723867	0.295455	0.241394	0.0904251	0.291399	0.137205	0.254971	0.573654	M40 mediumpurple3|0.7239
8393	RPLP1|P05386	mediumpurple3	-0.114662	-0.172326	-0.124245	0.085495	0.010644	0.111285	-0.0431437	-0.157682	0.167102	-0.174435	-0.103053	-0.336714	-0.368654	-0.297898	-0.238942	-0.237814	-0.256556	-0.265851	0.0983455	-0.452836	-0.353314	-0.409958	-0.221755	-0.264832	-0.467024	-0.447056	-0.151116	-0.290884	0.0240815	-0.359244	-0.0959745	0.105651	0.0239909	-0.0886324	0.265025	0.123409	0.0934954	0.0223838	-0.196704	-0.029057	0.0192929	-0.301397	-0.195394	-0.188724	-0.0310482	0.295767	0.220707	0.408013	0.381087	0.291953	0.422513	0.426368	0.362976	0.220901	0.452182	0.212233	0.33907	0.224906	0.421563	0.321641	-0.0591626	0.310434	0.183884	0.0720048	0.137147	-0.0277842	0.36072	0.27011	0.715614	0.251325	0.0289186	0.0317656	0.220331	0.266706	0.315656	0.530488	M40 mediumpurple3|0.7156
8371	RPL29|P47914	mediumpurple3	-0.213453	0.0806033	0.00101913	0.154925	0.0773033	0.121554	0.105638	-0.16679	0.017416	-0.262622	-0.00321752	-0.336686	-0.132147	-0.263315	-0.362883	-0.377155	-0.123863	-0.0800932	0.171464	-0.498989	-0.346498	-0.316209	0.0545577	0.0191107	-0.240905	-0.503753	-0.00338741	-0.241558	0.100825	-0.443251	0.065141	0.131278	0.0887402	0.0581245	0.354087	-0.103136	-0.0319467	-0.170697	-0.372876	-0.228641	-0.244172	-0.484061	-0.360532	-0.28817	-0.119525	0.17525	-0.147538	0.595673	0.342967	0.341062	0.208521	0.35683	0.191621	0.00304268	0.60108	0.577257	0.36023	0.202528	0.448865	0.158258	0.3217	0.70908	0.609366	0.497428	0.506897	0.412454	0.367567	0.43021	0.707741	0.316495	0.147199	0.0925741	0.276057	0.560632	0.206221	0.343677	M40 mediumpurple3|0.7077
8376	RPL34|P49207	mediumpurple3	-0.174999	0.0712437	0.0448974	0.175705	0.0496745	-0.042116	-0.0350379	-0.0671858	0.142895	-0.318697	-0.110101	-0.22807	-0.138371	-0.217249	-0.256738	-0.211045	0.0290594	0.0482086	0.286359	-0.367856	-0.289446	-0.1846	0.0551751	-0.0119441	-0.234734	-0.577438	0.0429526	-0.218427	0.0694554	-0.497596	0.132886	0.145347	0.132164	0.0714043	0.367904	-0.166821	-0.047875	-0.180808	-0.316633	-0.230683	-0.26267	-0.455335	-0.354714	-0.232529	-0.0683003	0.202983	-0.0907697	0.593236	0.353891	0.381634	0.251741	0.238956	0.0932361	-0.053931	0.524645	0.526456	0.339462	0.205513	0.518639	0.235831	0.306802	0.680625	0.53749	0.471176	0.480687	0.407873	0.323664	0.423701	0.70732	0.356676	0.213955	0.0634849	0.275832	0.544819	0.17686	0.361965	M40 mediumpurple3|0.7073
8354	RPL14|P50914	mediumpurple3	0.0366869	0.0469098	0.10354	-0.116091	-0.100153	0.00296349	-0.0950658	-0.102717	0.193391	-0.115027	-0.190875	-0.290771	-0.245653	-0.296494	-0.135669	-0.0978404	-0.237447	-0.212647	0.057364	-0.340575	-0.374459	-0.370384	-0.0613395	-0.214668	-0.377891	-0.41843	-0.146618	-0.332659	0.159765	-0.242495	-0.0386466	0.10353	-0.0156957	-0.143581	0.140689	0.0192109	-0.0429169	-0.12572	-0.280201	-0.196309	-0.135345	-0.334597	-0.275137	-0.283558	-0.126711	0.329075	0.251692	0.409955	0.452932	0.173333	0.284591	0.304557	0.262128	0.0747978	0.278554	0.142824	0.186334	0.139362	0.292014	0.200255	-0.102656	0.340887	0.165351	0.211448	0.133872	0.125651	0.31063	0.218097	0.703399	0.353309	0.166239	0.21628	0.388967	0.397747	0.270575	0.418603	M40 mediumpurple3|0.7034
8363	RPL23|P62829	mediumpurple3	-0.0331847	-0.062943	0.0731401	-0.0361078	-0.091006	0.192601	-0.0782936	-0.190155	-0.0503624	-0.19443	-0.115461	-0.446034	-0.187973	-0.277101	-0.174095	-0.360389	-0.316673	-0.13898	0.068315	-0.380021	-0.356123	-0.356749	0.0901715	0.0418313	-0.139899	-0.320015	-0.0464721	-0.223043	0.131175	-0.205034	-0.0738933	0.00271376	-0.141737	-0.148179	0.0820959	-0.140051	-0.151474	-0.260063	-0.153789	-0.0812295	-0.0201539	-0.312612	-0.353218	-0.229902	-0.185805	0.189332	0.0485308	0.323281	0.224161	0.0913445	0.105858	0.422921	0.349999	0.20688	0.513298	0.272931	0.304175	0.209167	0.26995	0.137284	-0.0353753	0.289837	0.115791	0.221334	0.194437	-0.00183731	0.17285	0.287879	0.690786	0.188628	0.127145	-0.0148323	0.14549	0.220043	0.148599	0.347084	M40 mediumpurple3|0.6908
8431	RPS3|P23396	mediumpurple3	-0.111681	-0.0701684	-0.0135557	-0.106443	-0.16699	0.100847	-0.102902	-0.0360836	-0.137788	-0.0145684	0.0309892	-0.375377	-0.158587	-0.103336	0.0463509	-0.075159	0.0278365	0.240116	0.252211	-0.279397	-0.237498	-0.0916524	0.236313	0.0608561	-0.0251932	-0.23513	-0.0974589	-0.170047	0.00982468	-0.271756	0.204039	0.179664	-0.0504585	-0.0106101	0.23684	-0.307328	-0.18568	-0.242857	-0.260995	-0.153288	-0.123268	-0.362217	-0.306371	-0.16873	-0.101026	0.0396099	-0.135164	0.245933	0.206338	-0.0155801	-0.0445805	0.0317639	-0.0490475	-0.0157859	0.24824	0.23419	0.16707	0.29176	0.227033	0.12049	0.0682762	0.280937	0.106815	0.304555	0.285054	0.0190902	0.0699401	0.370046	0.685528	0.361967	0.364553	0.0630818	0.154967	0.236153	-0.0411468	0.197981	M40 mediumpurple3|0.6855
8358	RPL18A|Q02543	mediumpurple3	-0.157713	0.0816647	-0.0318875	4.81078e-05	-0.113888	-0.128552	-0.133744	0.0311208	0.208698	-0.16123	-0.126972	-0.168293	-0.138504	-0.188007	-0.108653	-0.0763765	-0.0160874	0.0497566	0.181664	-0.228243	-0.236518	-0.145241	0.0959736	-0.0563105	-0.24586	-0.469825	-0.0463512	-0.283254	0.111623	-0.23865	0.178531	0.1566	-0.0450297	-0.0219223	0.227048	-0.209559	-0.156654	-0.173818	-0.300911	-0.248157	-0.261055	-0.339155	-0.306358	-0.208848	-0.0847776	0.213388	0.079004	0.420101	0.42716	0.19227	0.252969	0.084458	0.0297974	-0.0915587	0.245798	0.137275	0.12958	0.183325	0.300728	0.139045	0.00984025	0.444132	0.20319	0.357228	0.209057	0.230579	0.179074	0.313889	0.685015	0.462072	0.343507	0.325123	0.4011	0.485897	0.260475	0.392042	M40 mediumpurple3|0.685
8377	RPL35|P42766	mediumpurple3	-0.0481798	0.15597	0.125434	0.0747944	0.0823798	0.0522906	-0.0371169	-0.135135	0.0300165	-0.257332	-0.196732	-0.210155	-0.221603	-0.321343	-0.2365	-0.200792	-0.10894	-0.148779	0.0768138	-0.297023	-0.250861	-0.241832	-0.0586554	-0.144155	-0.354061	-0.491728	0.0134068	-0.184918	0.105915	-0.258125	0.0185637	0.0774875	0.0898497	-0.038718	0.236698	-0.024018	0.00950016	-0.0893297	-0.278594	-0.188058	-0.191107	-0.327906	-0.214891	-0.179385	-0.0721571	0.155795	-0.00798856	0.327201	0.305493	0.202531	0.254959	0.291049	0.133579	-0.0428466	0.307846	0.179442	0.146113	0.205097	0.274211	0.197261	0.08931	0.397682	0.278078	0.232187	0.273478	0.267903	0.287743	0.281623	0.684339	0.20926	0.0869756	0.132749	0.356949	0.413359	0.244969	0.448891	M40 mediumpurple3|0.6843
1525	CCT4|P50991	mediumpurple3	0.0597618	0.193333	0.251621	-0.00201297	-0.0745096	0.0285528	-0.0101795	-0.177396	-0.165064	0.0278794	0.0718524	-0.213527	-0.0137908	-0.0786751	0.0438256	-0.151478	-0.0919252	0.183806	0.273438	-0.17529	-0.214832	-0.118617	0.315811	0.190759	-0.0280658	-0.273663	-0.200102	-0.402501	0.00187358	-0.180777	0.141614	-0.0295259	-0.118157	-0.16232	-0.0435555	-0.437954	-0.375408	-0.365109	-0.267122	-0.143508	-0.158704	-0.226509	-0.41929	-0.139874	-0.201332	0.0726122	-0.204695	0.186019	0.115312	-0.0855528	-0.0289978	0.0862445	0.092567	0.035698	0.377645	0.198266	0.217738	0.350057	0.123799	-0.00730374	0.0957104	0.351189	0.0989949	0.442139	0.394715	0.285028	-0.121961	0.158739	0.676307	0.23339	0.346185	0.165487	0.234266	0.354025	0.0892079	0.105485	M40 mediumpurple3|0.6763
8407	RPS10|P46783	mediumpurple3	-0.110567	0.0824814	0.0950745	-0.033541	-0.0937149	0.299594	-0.091328	-0.136868	-0.0567106	-0.328699	-0.156295	-0.445691	-0.31071	-0.33158	-0.127199	-0.157138	-0.230672	-0.00476855	0.0472945	-0.416396	-0.393783	-0.350246	0.251578	0.123743	-0.0512055	-0.304862	-0.0746476	-0.303113	0.232318	-0.152648	0.0806926	0.33766	0.00404244	-0.0194745	0.26611	-0.242571	-0.11039	-0.19303	-0.242193	-0.169611	-0.127999	-0.397761	-0.263947	-0.233361	-0.158957	-0.0286062	-0.0983999	0.162898	0.182499	-0.0841812	-0.062478	0.380935	0.218935	0.0081755	0.377175	0.166402	0.109687	0.243426	0.181179	0.133689	-0.04491	0.271332	0.0933486	0.338829	0.222796	0.0464591	0.165035	0.453331	0.675389	0.271863	0.351169	0.0735306	0.229445	0.219438	0.058861	0.325355	M40 mediumpurple3|0.6754
8412	RPS15|P62841	mediumpurple3	-0.125185	0.184955	0.0811372	0.0207063	-0.156629	0.119979	0.0435895	-0.0394625	0.0902318	-0.175482	-0.0698838	-0.530079	-0.246385	-0.217261	0.00433004	0.0746281	-0.0853996	-0.0295483	-0.0268537	-0.1587	-0.39188	-0.253314	0.243346	0.0153662	-0.270103	-0.483899	0.0896143	-0.127801	0.42778	0.0450588	-0.0355375	0.276141	-0.197638	-0.216137	0.0585785	-0.165399	-0.244241	-0.315218	-0.345839	-0.357722	-0.271461	-0.352946	-0.35762	-0.392109	-0.351752	0.0191646	0.104151	0.169039	0.283167	-0.145276	0.00519305	0.332675	0.142825	-0.111205	0.194006	-0.0616585	-0.106581	0.0271372	-0.00709939	-0.0809324	-0.242308	0.163823	-0.0668496	0.285292	0.0844609	0.0561475	0.253065	0.420734	0.665191	0.442276	0.437218	0.237554	0.438627	0.2709	0.18777	0.510912	M40 mediumpurple3|0.6652
8429	RPS28|P62857	mediumpurple3	-0.0870419	0.232561	0.200868	0.170381	-0.0262769	0.180809	-0.0988913	-0.0396011	0.0624535	-0.293259	-0.0730184	-0.414623	-0.218457	-0.209195	-0.0115121	-0.0356193	-0.135885	0.0127578	0.0720302	-0.180916	-0.40244	-0.287469	0.334939	0.12832	-0.0302366	-0.247279	0.0253928	-0.278902	0.404814	0.0736736	-0.0482328	0.187212	-0.192302	-0.2418	-0.00816688	-0.272821	-0.25119	-0.342696	-0.295628	-0.310654	-0.234694	-0.346262	-0.353578	-0.381294	-0.350605	-0.0728347	-0.0257396	0.0525428	0.126623	-0.169753	-0.0601639	0.48375	0.233994	-0.0667096	0.330867	0.047914	-0.048052	0.140272	-0.0374153	-0.0884257	-0.155888	0.179077	-0.015224	0.321528	0.165049	0.0912354	0.121683	0.372585	0.652412	0.220195	0.348739	0.0324987	0.306191	0.180108	0.148161	0.384474	M40 mediumpurple3|0.6524
1529	CCT7|Q99832	mediumpurple3	0.0589744	0.219229	0.261511	0.0116182	-0.0774015	0.010159	-0.0113704	-0.147571	-0.145439	0.00392524	0.157663	-0.232612	-0.00629534	-0.032428	0.0455117	-0.158918	-0.0775226	0.199378	0.263791	-0.162043	-0.223454	-0.108987	0.360662	0.218359	0.0117562	-0.260655	-0.195069	-0.413279	0.0252079	-0.144846	0.130071	-0.0434389	-0.172539	-0.19567	-0.0829837	-0.485998	-0.418742	-0.388394	-0.278967	-0.186537	-0.19512	-0.237621	-0.456589	-0.170133	-0.239353	0.0467918	-0.226173	0.170495	0.0936602	-0.10001	-0.0441433	0.0897493	0.07695	0.0139073	0.389225	0.193428	0.217333	0.322385	0.102219	-0.0382536	0.0981061	0.365124	0.0990187	0.477136	0.408667	0.302831	-0.163214	0.157793	0.651442	0.203198	0.364515	0.166558	0.241844	0.356236	0.0976835	0.0971522	M40 mediumpurple3|0.6514
3312	FAU|P62861	mediumpurple3	0.0427663	0.0728112	0.112887	-0.0434882	-0.0964162	0.226567	-0.0550616	-0.216529	0.0242028	-0.396333	-0.256003	-0.62828	-0.338168	-0.461261	-0.303261	-0.25013	-0.365966	-0.256027	-0.129936	-0.421158	-0.436211	-0.456643	0.0974043	0.0387813	-0.228471	-0.401235	-0.0260915	-0.237393	0.247215	-0.0972709	-0.0825225	0.184038	-0.173748	-0.142444	0.103207	-0.101306	-0.196672	-0.259134	-0.189306	-0.142812	-0.0509172	-0.363402	-0.348262	-0.287091	-0.238388	0.20247	0.103436	0.289607	0.298011	-0.0128543	0.0666107	0.54345	0.478235	0.177337	0.431229	0.146459	0.154809	0.172023	0.15183	0.132495	-0.171072	0.234174	0.0591606	0.21573	0.0651331	0.025219	0.208854	0.31875	0.648591	0.247492	0.17689	0.146109	0.328557	0.264116	0.218837	0.506541	M40 mediumpurple3|0.6486
5070	LARP1|Q6PKG0	mediumpurple3	-0.0241055	0.210672	0.253498	0.146745	-0.0899968	0.138797	-0.0272368	-0.220817	0.148688	-0.548219	-0.13631	-0.451876	-0.302396	-0.436061	-0.301849	-0.181831	-0.155625	-0.0125426	0.0417866	-0.498993	-0.562384	-0.439348	0.166497	0.108557	-0.223522	-0.616207	0.171527	-0.223742	0.323444	-0.328229	-0.0740876	0.186476	-0.00189081	-0.102675	0.223827	-0.201748	-0.239351	-0.370435	-0.450401	-0.386396	-0.332841	-0.628872	-0.539722	-0.430204	-0.317042	0.260756	-0.0156355	0.586817	0.458777	0.196363	0.113386	0.542791	0.341799	0.00915323	0.622072	0.350662	0.2505	0.00691432	0.332791	0.108506	0.0857508	0.601757	0.395007	0.564639	0.437385	0.381238	0.394265	0.554024	0.648272	0.48405	0.334949	0.247247	0.454222	0.549902	0.180298	0.503415	M40 mediumpurple3|0.6483
8420	RPS20|P60866	mediumpurple3	-0.136594	0.0373185	-0.0482504	-0.0225438	-0.143916	0.124549	-0.0889128	0.0749833	0.080302	-0.062719	-0.0179646	-0.355087	-0.174176	-0.0685876	0.176223	0.0762658	-0.0160765	0.180542	0.143495	-0.131453	-0.252416	-0.0977073	0.316378	0.0878123	-0.0247857	-0.194675	-0.0568279	-0.177217	0.215956	0.0206692	0.12628	0.242069	-0.200394	-0.149533	0.0368458	-0.283183	-0.304058	-0.257371	-0.308173	-0.251528	-0.230667	-0.292417	-0.309804	-0.251474	-0.238074	-0.0122854	0.0195261	0.0697213	0.231662	-0.169508	-0.0237226	0.147303	0.045948	-0.105059	0.142695	-0.138861	-0.0612582	0.184116	-0.0219699	-0.0293678	-0.211764	0.0678727	-0.177434	0.225637	0.0165931	-0.0756439	0.0349666	0.332067	0.643841	0.391059	0.461773	0.29247	0.338093	0.179108	0.103281	0.413054	M40 mediumpurple3|0.6438
8417	RPS19|P39019	mediumpurple3	-0.171266	-0.000328147	-0.0196041	0.0550348	-0.0323015	0.0746466	-0.0214375	-0.0451979	-0.0384206	-0.0818459	-0.041878	-0.385485	-0.227852	-0.121311	-0.0120499	-0.0166487	-0.00632323	0.0347689	0.117913	-0.203773	-0.226231	-0.140303	0.122484	-0.0292758	-0.0791676	-0.155035	-0.00304427	-0.0908319	0.127118	-0.123257	0.0767204	0.136239	-0.0519577	-0.0990604	0.128483	-0.127703	-0.0705021	-0.149755	-0.191133	-0.137609	-0.124367	-0.269969	-0.1868	-0.161156	-0.103774	0.00100914	-0.00202794	0.122788	0.178514	0.00466328	0.0350613	0.189806	0.0324099	-0.058212	0.189769	0.118989	0.0214237	0.203494	0.106354	0.0597419	-0.066032	0.135519	0.0248698	0.105884	0.111034	-0.0404307	0.148646	0.299956	0.643138	0.238957	0.218534	-0.00546435	0.187364	0.132766	0.0785102	0.349041	M40 mediumpurple3|0.6431
9854	TCP1|P17987	mediumpurple3	0.0196006	0.24705	0.274499	-0.0123811	-0.131036	0.0474963	-0.01732	-0.119978	-0.178538	0.0279434	0.10061	-0.238618	-0.0262923	-0.0402556	0.0746942	-0.14542	-0.0648882	0.252703	0.276651	-0.137053	-0.194213	-0.0678563	0.423082	0.292686	0.0846073	-0.217483	-0.163057	-0.393441	0.0539225	-0.106304	0.194807	0.00693654	-0.143475	-0.14625	-0.0538429	-0.524866	-0.427436	-0.39435	-0.267279	-0.191492	-0.212418	-0.236624	-0.42819	-0.141762	-0.224456	-0.0331365	-0.299828	0.117025	0.0317114	-0.155911	-0.146358	0.0698718	0.0360202	-0.025037	0.359103	0.185347	0.15945	0.319813	0.0641874	-0.073572	0.10617	0.326343	0.0704887	0.485754	0.402888	0.297803	-0.182431	0.201112	0.635754	0.20877	0.400474	0.132671	0.208133	0.310993	-0.00215814	0.0432732	M40 mediumpurple3|0.6358
8432	RPS3A|P61247	mediumpurple3	-0.191967	-0.0446266	-0.0556815	0.00279676	-0.172475	-0.0191735	-0.068724	0.195405	0.0908767	-0.0414337	-0.0432932	-0.329083	-0.192196	-0.0780937	0.130711	0.0506693	0.0506139	0.161735	0.166857	-0.148218	-0.236706	-0.0980488	0.282711	0.0143366	0.00602979	-0.129826	-0.095277	-0.210964	0.192927	-0.0880383	0.161302	0.234793	-0.144622	-0.0689821	0.126145	-0.303006	-0.217658	-0.241584	-0.20532	-0.178231	-0.14892	-0.307473	-0.26565	-0.233817	-0.137396	-0.0327901	-0.00720958	0.132912	0.195426	-0.0843121	-0.0721344	0.0962862	0.0111937	-0.0642604	0.169646	0.156057	0.0384661	0.221648	0.0812374	0.0310583	-0.0855218	0.161129	-0.00482927	0.226599	0.0956662	-0.0457583	0.0587539	0.352456	0.63182	0.325242	0.377134	0.0276884	0.168636	0.140479	0.030432	0.236713	M40 mediumpurple3|0.6318
8436	RPS6|P62753	mediumpurple3	-0.147691	0.0662541	-0.0270838	0.050217	-0.0750721	0.0731816	-0.0761728	-0.0492804	0.216345	-0.186504	-0.167239	-0.194102	-0.244515	-0.275216	-0.146404	-0.0866992	-0.24389	-0.256083	-0.0766974	-0.282095	-0.340226	-0.348876	0.0499954	-0.119909	-0.320247	-0.296506	0.0367495	-0.177395	0.36344	-0.0180566	-0.035237	0.228629	-0.0482887	-0.150058	0.160009	0.0315274	0.0119004	-0.122139	-0.263813	-0.258467	-0.197117	-0.325486	-0.187033	-0.324478	-0.170976	0.142429	0.194532	0.276139	0.433789	0.0813406	0.244434	0.336289	0.228908	-0.0517255	0.187608	0.0410048	-0.0461229	0.0581484	0.112332	0.0487386	-0.171301	0.259519	0.12482	0.188035	0.0226228	0.0416506	0.373871	0.353513	0.629622	0.395592	0.251623	0.241801	0.417274	0.335001	0.384648	0.532517	M40 mediumpurple3|0.6296
8367	RPL26L1|Q9UNX3	mediumpurple3	0.0155419	0.107932	0.163016	0.0550718	-0.112093	0.115633	-0.0197674	-0.187031	-0.102806	-0.230459	0.0185542	-0.492083	-0.241488	-0.273908	-0.185538	-0.208526	-0.167291	0.0251944	-0.0145386	-0.411652	-0.425151	-0.323963	0.223151	0.183267	-0.0927174	-0.350946	0.0547234	-0.163105	0.19888	-0.263208	-0.0221117	0.0669733	-0.136206	-0.155177	0.108723	-0.258943	-0.272515	-0.369068	-0.364081	-0.249319	-0.194689	-0.450372	-0.516709	-0.348187	-0.274851	0.213632	-0.0492874	0.431795	0.349498	0.101135	0.0748261	0.291068	0.242128	0.0738262	0.503461	0.35558	0.263428	0.0991477	0.254478	0.0300544	0.0576791	0.526263	0.224471	0.499017	0.397188	0.245457	0.222106	0.401962	0.629484	0.40897	0.336284	0.137315	0.372363	0.471892	0.264142	0.375399	M40 mediumpurple3|0.6295
8381	RPL37|P61927	mediumpurple3	-0.149698	0.0668417	-0.0337754	0.0695131	-0.0717384	0.0874532	-0.0621958	-0.0282094	0.0856512	-0.23932	-0.139703	-0.246727	-0.0345142	-0.169227	-0.0792875	-0.227431	-0.182844	0.0163221	0.0770348	-0.298692	-0.295907	-0.266589	0.150648	0.0841387	-0.137779	-0.406728	0.0965935	-0.0387735	0.136894	-0.188067	-0.00820362	0.0254727	-0.107436	-0.146109	0.101281	-0.186741	-0.203626	-0.183885	-0.296517	-0.215022	-0.206078	-0.344813	-0.372854	-0.295882	-0.240555	0.141762	-0.0431089	0.399881	0.27894	0.165974	0.159976	0.233586	0.180662	0.0216647	0.397756	0.142683	0.206642	0.0983297	0.201361	-0.0067509	0.025545	0.393593	0.202057	0.373764	0.211616	0.165244	0.23625	0.324297	0.628009	0.341738	0.270847	0.231848	0.285751	0.3745	0.232863	0.247841	M40 mediumpurple3|0.628
8428	RPS27L|Q71UM5	mediumpurple3	-0.0348387	0.0199484	0.121566	-0.105037	-0.185452	0.181651	-0.147649	-0.1248	-0.199593	-0.222613	-0.0527861	-0.357469	-0.121856	-0.149014	-0.0148342	-0.27293	-0.186382	0.120425	0.174276	-0.281572	-0.188334	-0.168428	0.329592	0.326845	0.038307	-0.36506	-0.171714	-0.341626	0.0759053	-0.1303	0.220571	0.154325	-0.0647778	0.0373551	0.191991	-0.480584	-0.272519	-0.236518	-0.0810406	-0.0681194	-0.104855	-0.234101	-0.265412	-0.0159157	-0.0547349	-0.00933641	-0.230556	0.152782	0.157808	-0.174309	-0.146861	0.219889	0.134929	0.0140554	0.410198	0.138277	0.127914	0.325347	0.175022	0.158406	0.0381748	0.249099	0.0214999	0.393774	0.240006	0.0327005	-0.113461	0.345877	0.628045	0.209919	0.363114	0.1806	0.154448	0.203976	-0.110151	0.171024	M40 mediumpurple3|0.628
1530	CCT8|P50990	mediumpurple3	-0.00707535	0.207268	0.236572	0.0617671	-0.0516123	0.0103993	0.0384021	-0.144271	-0.110686	-0.00394113	0.117335	-0.207865	-0.0243877	-0.0911549	-0.0680819	-0.203614	-0.0901825	0.127655	0.26148	-0.191263	-0.205532	-0.14053	0.275734	0.176017	-0.0383362	-0.298636	-0.161285	-0.393354	0.0418019	-0.20754	0.134791	-0.00802156	-0.0894402	-0.123494	-0.00384711	-0.398016	-0.31801	-0.331376	-0.251633	-0.150769	-0.168777	-0.233443	-0.394734	-0.151736	-0.183409	0.0296676	-0.23686	0.206551	0.0784245	-0.0282573	0.00291773	0.150605	0.116492	0.0314178	0.423181	0.299824	0.240973	0.310954	0.161537	-0.00967812	0.160904	0.411189	0.198819	0.455137	0.439983	0.351887	-0.0536623	0.178481	0.624375	0.163325	0.276186	0.0567785	0.191645	0.354376	0.128839	0.0806826	M40 mediumpurple3|0.6244
1523	CCT2|P78371	mediumpurple3	0.0354565	0.184656	0.195988	-0.00635478	-0.0471921	-0.0296522	-0.0481059	-0.103954	-0.142508	0.0740682	0.150956	-0.177872	0.00162827	0.00245733	0.0780117	-0.144637	-0.0611647	0.19539	0.307998	-0.0888872	-0.104397	-0.0209391	0.316691	0.172748	0.00458848	-0.241829	-0.195131	-0.364214	-0.00241882	-0.11454	0.193877	-0.0241771	-0.131643	-0.154334	-0.0671236	-0.459933	-0.375739	-0.310616	-0.221549	-0.123002	-0.162206	-0.127213	-0.362163	-0.0768632	-0.15917	0.0275418	-0.203227	0.119828	0.0427167	-0.118787	0.00490331	0.00582465	0.0356553	-0.00361031	0.310436	0.135436	0.161553	0.361667	0.101285	-0.00399445	0.0963559	0.299395	0.0348883	0.393719	0.326369	0.24912	-0.177021	0.131651	0.623584	0.164119	0.339841	0.184502	0.229325	0.314166	0.111829	0.108967	M40 mediumpurple3|0.6236
1524	CCT3|P49368	mediumpurple3	-0.0178973	0.28786	0.256151	0.0357455	-0.0696069	0.043042	0.0100798	-0.107191	-0.109681	-0.0291267	0.185696	-0.239692	-0.00309792	0.000323212	0.0693414	-0.0905654	0.00260074	0.309209	0.289936	-0.157149	-0.208852	-0.0550199	0.448337	0.340477	0.115769	-0.248003	-0.105366	-0.367165	0.081834	-0.170798	0.209886	0.0366238	-0.105097	-0.106822	-0.014203	-0.535337	-0.441963	-0.43197	-0.339097	-0.271513	-0.302862	-0.301464	-0.470661	-0.201074	-0.250421	-0.0319241	-0.323966	0.212169	0.0588475	-0.101028	-0.117187	0.0392669	0.00211584	-0.0873229	0.367356	0.259582	0.166004	0.268281	0.10978	-0.0923128	0.209534	0.451214	0.18058	0.596274	0.493893	0.412482	-0.122113	0.255236	0.622078	0.259572	0.443662	0.181466	0.264774	0.416516	0.0718235	0.0894761	M40 mediumpurple3|0.6221
8357	RPL18|Q07020	mediumpurple3	-0.107008	-0.0809216	-0.0525653	-0.0115396	-0.141191	-0.0126833	-0.150801	-0.11943	0.215063	-0.257009	-0.208912	-0.414052	-0.305981	-0.375059	-0.235238	-0.191765	-0.211166	-0.153925	0.0581116	-0.458067	-0.373723	-0.385757	0.0257583	-0.152	-0.249356	-0.401831	-0.0933646	-0.276939	0.112059	-0.303624	0.0405464	0.199852	-0.0157833	-0.0467566	0.256204	0.003259	-0.0274977	-0.157862	-0.25147	-0.174255	-0.142458	-0.429042	-0.254895	-0.243448	-0.10869	0.32138	0.143467	0.486695	0.486074	0.231782	0.234584	0.33765	0.245908	0.0647656	0.333712	0.236097	0.194125	0.13376	0.312761	0.202498	-0.0751946	0.374992	0.220776	0.200252	0.0855007	0.0574876	0.304801	0.316593	0.620506	0.419812	0.183742	0.262136	0.291191	0.37267	0.186302	0.414582	M40 mediumpurple3|0.6205
1527	CCT6A|P40227	mediumpurple3	0.0505193	0.218747	0.24448	-0.0536889	-0.101033	-0.0412026	-0.105602	-0.0947638	-0.17927	0.0569527	0.146719	-0.225044	-0.0237349	0.00769881	0.142695	-0.0899452	-0.0239491	0.271257	0.337839	-0.0238186	-0.101257	0.0257293	0.408546	0.227484	0.0661592	-0.211024	-0.226147	-0.398718	0.0213185	-0.0611473	0.216318	-0.0325742	-0.181312	-0.183364	-0.124188	-0.553356	-0.455937	-0.375493	-0.230633	-0.149808	-0.184462	-0.123193	-0.390234	-0.080426	-0.185761	-0.00976559	-0.230951	0.0470832	0.0302927	-0.239588	-0.0986381	-0.0131719	-0.0225293	-0.0420794	0.259476	0.0717215	0.0910599	0.36804	0.0212833	-0.0559907	0.0562738	0.238547	-0.0423635	0.413879	0.319408	0.230404	-0.260756	0.121278	0.618024	0.183911	0.397396	0.197664	0.24068	0.276372	0.0104242	0.060646	M40 mediumpurple3|0.618
8361	RPL22|P35268	mediumpurple3	0.0823819	-0.212438	-0.0449708	-0.0942061	-0.116102	0.0125544	-0.185909	-0.147914	0.0282526	-0.0866132	-0.131832	-0.261307	-0.247869	-0.270377	-0.0957249	-0.179251	-0.325001	-0.286746	0.0289303	-0.268893	-0.331171	-0.376141	-0.124212	-0.301577	-0.384867	-0.279383	-0.264506	-0.323875	0.0198958	-0.124229	-0.151648	-0.0143374	-0.224362	-0.29231	-0.038414	0.0491831	-0.0526091	-0.0680032	-0.0901446	0.0702317	0.174682	-0.14765	-0.196938	-0.182051	-0.118677	0.318476	0.359832	0.164698	0.295058	0.044773	0.311009	0.328018	0.389905	0.313568	0.2725	-0.00559822	0.23389	0.252063	0.173494	0.226477	-0.357995	0.041408	-0.115235	-0.0966783	-0.120879	-0.258614	0.11619	0.052825	0.616792	0.179035	0.0532212	0.0618405	0.203226	0.117315	0.266786	0.398978	M40 mediumpurple3|0.6168
1526	CCT5|P48643	mediumpurple3	0.0726697	0.224175	0.251604	0.00478016	-0.0823811	-0.0268898	-0.02425	-0.114363	-0.105634	0.0742635	0.1381	-0.198019	-0.0183845	-0.034171	0.0596475	-0.106554	-0.103636	0.121322	0.202502	-0.101398	-0.182249	-0.107388	0.312443	0.150052	-0.0343791	-0.240154	-0.200373	-0.39998	0.0682956	-0.0451856	0.135952	-0.0136264	-0.186919	-0.206799	-0.110457	-0.435693	-0.376857	-0.320671	-0.208356	-0.146052	-0.1422	-0.151525	-0.362772	-0.126769	-0.198382	0.0252835	-0.149592	0.0796446	0.0605783	-0.158408	-0.0117553	0.0747063	0.0924412	0.0195768	0.277236	0.0995354	0.11936	0.314776	0.039461	-0.0392578	-0.00170741	0.24914	-0.0154944	0.362213	0.282949	0.225969	-0.174563	0.108528	0.602675	0.163443	0.337672	0.166086	0.253938	0.289945	0.14461	0.113702	M40 mediumpurple3|0.6027
8430	RPS29|P62273	mediumpurple3	-0.147116	0.0485994	0.0184062	0.0875316	-0.00717802	0.0819154	0.0278553	-0.00300126	-0.123619	-0.0108436	0.044096	-0.250393	-0.0377227	0.0274635	0.0775365	-0.0294089	0.0851506	0.18701	0.206735	-0.136154	-0.12624	-0.0229137	0.184221	0.117308	0.0340421	-0.100634	0.00139531	-0.0894857	0.0372572	-0.141285	0.114304	0.0513705	0.0766318	-0.0197638	0.146563	-0.225844	-0.0697783	-0.136046	-0.135666	-0.098122	-0.142301	-0.212696	-0.175615	-0.0851222	-0.0658272	-0.0728094	-0.174196	0.126312	0.0243626	0.045127	-0.0638484	0.0268533	-0.095171	-0.109586	0.219835	0.26013	0.102041	0.180955	0.157052	0.0401022	0.135184	0.261114	0.179695	0.252294	0.264197	0.12091	0.0862789	0.259319	0.58368	0.14277	0.210478	-0.0523482	0.0668162	0.157832	0.0245467	0.140213	M40 mediumpurple3|0.5837
951	BAG6|P46379	mediumpurple3	0.211193	0.201499	0.380313	-0.0614751	-0.163257	0.194636	-0.079281	-0.37715	-0.322726	-0.177595	0.0245788	-0.367934	-0.0960005	-0.309182	-0.24161	-0.208872	-0.154988	0.106746	0.0408454	-0.447062	-0.439279	-0.342606	0.176563	0.167081	-0.134936	-0.46299	-0.0722872	-0.373408	0.0374952	-0.336173	0.0130616	0.105112	-0.0475102	-0.0766606	0.162322	-0.310137	-0.283961	-0.357584	-0.334513	-0.193061	-0.130911	-0.456745	-0.487386	-0.228511	-0.239904	0.188793	-0.222893	0.389932	0.232896	0.0345268	-0.00134415	0.240825	0.229237	0.152704	0.565971	0.40467	0.407894	0.276077	0.29366	0.130348	0.131455	0.562171	0.339686	0.548663	0.574769	0.374512	0.103042	0.295444	0.574981	0.285985	0.291887	0.162049	0.290723	0.479138	0.103049	0.285069	M40 mediumpurple3|0.575
8421	RPS21|P63220	mediumpurple3	-0.143631	0.13913	0.0347175	0.0973006	0.0109349	-0.0145279	-0.169583	-0.0711348	0.0203448	-0.253092	0.051438	-0.339012	-0.232619	-0.131033	0.110063	0.0571194	0.124759	0.221018	0.347679	-0.0912305	-0.183818	-0.00945725	0.294557	0.126645	-0.0416476	-0.303066	-0.0743503	-0.273583	0.18454	-0.109093	0.181225	0.183922	-0.0659148	-0.0792749	0.0579917	-0.328605	-0.277812	-0.330467	-0.325914	-0.254776	-0.311119	-0.263647	-0.31663	-0.185898	-0.177215	0.0179401	-0.0446071	0.146345	0.210446	-0.118525	0.0182407	0.180167	-0.0400712	-0.213932	0.206189	0.0271687	-0.0417139	0.224862	0.0684152	0.0204201	0.0117943	0.273691	0.0671576	0.347029	0.203628	0.15968	0.0498934	0.31154	0.548645	0.317208	0.37295	0.302024	0.372479	0.318741	0.0475676	0.386259	M40 mediumpurple3|0.5486
9362	SPATA5|Q8NB90	mediumpurple3	-0.34975	-0.0751553	-0.215173	-0.115903	-0.156668	0.303553	-0.0965032	-0.0998743	-0.0995171	-0.193733	-0.112582	-0.370481	-0.314163	-0.310322	-0.0545825	-0.180935	-0.112658	0.144398	0.117537	-0.395062	-0.264264	-0.19409	0.233667	0.0643531	-0.0639971	-0.237693	0.0984244	-0.0418908	0.171886	-0.233897	0.242396	0.453975	-0.00514672	0.091159	0.360741	-0.149871	-0.106277	-0.248263	-0.340104	-0.212208	-0.224222	-0.437566	-0.237259	-0.242342	-0.105898	-0.0719098	-0.173318	0.258444	0.223935	-0.0114044	0.0222952	0.149349	0.0697612	-0.0386604	0.283288	0.155313	0.130331	0.195806	0.162838	0.0312747	0.0166184	0.289053	0.145187	0.333697	0.219429	0.0075318	0.319936	0.576487	0.538231	0.4498	0.383561	0.134123	0.158849	0.227068	0.072678	0.300636	M40 mediumpurple3|0.5382
4667	ITFG2|Q969R8	mediumpurple3	-0.102521	0.198567	0.130511	0.161558	-0.0593182	0.242282	0.212295	-0.0885572	0.0483698	-0.212944	0.0238157	-0.291087	-0.0736305	0.00733123	-0.0564477	-0.0179208	-0.0396628	0.125873	-0.136947	-0.46575	-0.560423	-0.399326	0.221147	0.109336	0.0107896	-0.285822	0.284352	0.11187	0.32967	-0.126321	-0.225285	0.0453583	-0.0935676	-0.257091	0.0779638	-0.0872641	-0.205828	-0.276294	-0.497304	-0.466049	-0.378649	-0.631981	-0.500692	-0.506083	-0.407607	0.0498133	-0.119972	0.370074	0.278979	0.182183	0.0526942	0.364362	0.160975	-0.053068	0.505236	0.206076	0.167197	-0.18928	0.127441	-0.112881	0.0291297	0.404139	0.279316	0.451318	0.393033	0.259522	0.354027	0.446419	0.530327	0.259047	0.248885	0.13706	0.251772	0.276979	0.146922	0.39627	M40 mediumpurple3|0.5303
6388	NME2|P22392	mediumpurple3	-0.273564	0.0855138	-0.0738103	0.137051	-0.0430518	0.0877942	-0.0571311	-0.00975667	0.00919677	-0.0743576	0.124042	-0.142216	-0.164772	-0.122785	-0.0147042	-0.0591452	-0.00136227	0.100728	0.146638	-0.184392	-0.161698	-0.0918287	0.192613	0.0286353	-0.213321	-0.350258	0.0899293	-0.110601	0.201476	-0.13203	0.262341	0.349982	0.0140748	-0.000513911	0.243553	-0.168504	-0.094156	-0.237485	-0.417071	-0.2903	-0.322354	-0.291985	-0.197791	-0.187008	-0.120382	-0.0659692	-0.133368	0.146399	0.221418	-0.0220048	0.210766	0.120126	-0.0965006	-0.225027	0.0949472	-0.0769413	-0.0865239	0.142683	0.108514	-0.0145592	-0.00684368	0.276414	0.0353277	0.31834	0.140667	0.129879	0.30224	0.416996	0.51487	0.450575	0.434004	0.325131	0.402095	0.403642	0.351855	0.317967	M40 mediumpurple3|0.5149
3290	FAM98A|Q8NCA5	mediumpurple3	0.211628	-0.175864	0.115319	-0.129572	-0.0757423	0.228717	-0.0586452	-0.202681	-0.03181	-0.122426	-0.077033	-0.259459	-0.0825201	-0.152811	-0.115066	-0.305201	-0.345412	-0.126272	0.11405	-0.319146	-0.282225	-0.317176	0.0127342	0.0978738	-0.15817	-0.316843	-0.270555	-0.335615	-0.106686	-0.16779	-0.126098	-0.114963	-0.103945	-0.158864	0.00531474	-0.168086	-0.135861	-0.0648396	0.0229295	0.134086	0.201546	-0.093917	-0.248651	-0.0390419	-0.0589324	0.278426	0.128294	0.214666	0.234491	0.0288073	0.0461135	0.373943	0.433828	0.362638	0.492587	0.116051	0.380907	0.2229	0.283293	0.298173	-0.0946693	0.11016	-0.0555308	0.112555	0.0961437	-0.134924	-0.0989853	0.0740804	0.508503	0.116166	0.0685014	0.0982125	0.0100332	0.0714888	-0.0188836	0.110881	M40 mediumpurple3|0.5085
8411	RPS14|P62263	mediumpurple3	0.0178963	0.0616144	0.115318	-0.0174954	-0.169139	0.0115626	-0.185909	0.0729872	0.0505116	-0.0527132	0.010377	-0.286853	-0.216156	-0.0567114	0.14664	0.130635	-0.0747351	0.0338889	-0.000138784	-0.0402719	-0.246287	-0.139968	0.253201	0.0108084	0.0176778	-0.0113298	-0.123317	-0.242283	0.271755	0.168266	0.00355504	0.135274	-0.258803	-0.245039	-0.087917	-0.251963	-0.228376	-0.198906	-0.0965224	-0.12954	-0.0362052	-0.1625	-0.210822	-0.193156	-0.193963	-0.0268461	0.102039	-0.0957169	0.105459	-0.244924	-0.105576	0.1674	0.135926	0.0222225	0.0572083	-0.0191465	-0.0576277	0.188787	-0.0983629	-0.0279162	-0.257599	-0.0517844	-0.215147	0.0820217	-0.0345466	-0.141901	-0.0573679	0.174883	0.508408	0.125372	0.28931	0.0192595	0.203944	-0.0109227	0.0723929	0.271704	M40 mediumpurple3|0.5084
9408	SPRYD3|Q8NCJ5	mediumpurple3	0.128011	0.150482	0.256489	-0.235916	-0.250664	0.296171	0.0340568	-0.281623	-0.324446	-0.148096	-0.00329665	-0.52505	-0.172736	-0.147619	-0.0606139	-0.22755	-0.193002	0.218306	-0.00967135	-0.440652	-0.45948	-0.34122	0.318332	0.310085	0.14798	-0.137507	-0.0992574	-0.255657	0.0320716	-0.206848	-0.0375892	0.000488662	-0.229819	-0.161274	0.0388984	-0.417477	-0.39221	-0.353873	-0.317867	-0.195712	-0.10068	-0.44726	-0.508193	-0.286715	-0.297142	0.0481418	-0.274704	0.22281	0.0714584	-0.104942	-0.173857	0.221036	0.169948	0.161034	0.485177	0.298105	0.299867	0.121998	0.128812	-0.012691	0.0673644	0.363847	0.160046	0.46681	0.456454	0.213883	-0.0831253	0.308842	0.491746	0.190697	0.303155	0.109852	0.14273	0.255394	-0.0591385	0.109038	M40 mediumpurple3|0.4917
2623	DNAJA2|O60884	mediumpurple3	0.277878	0.0870845	0.33271	-0.190811	-0.218545	-0.0786466	-0.197674	-0.190817	-0.225906	-0.0931023	0.10402	-0.265152	0.0034866	-0.0929149	0.0359539	-0.127076	-0.0686311	0.283114	0.117846	-0.28715	-0.371848	-0.199467	0.244467	0.0559895	0.0733275	-0.159142	-0.105035	-0.234845	-0.0574971	-0.268439	-0.0602973	-0.178297	-0.266823	-0.293885	-0.100062	-0.428118	-0.447053	-0.387838	-0.290271	-0.154973	-0.0411966	-0.351712	-0.577561	-0.262383	-0.273799	0.281861	-0.102296	0.365172	0.239755	0.0191259	0.0198314	0.0542642	0.15982	0.254215	0.482053	0.392076	0.447412	0.242101	0.202717	0.0346882	0.0786362	0.402543	0.17448	0.436524	0.450987	0.211768	-0.116016	0.125517	0.489032	0.252079	0.287767	0.183223	0.196839	0.334252	-0.000767131	0.057674	M40 mediumpurple3|0.489
2961	ELP2|Q6IA86	mediumpurple3	-0.259191	0.0748202	-0.044146	0.185764	0.0538707	-0.0245523	0.0437277	-0.0357275	0.0237562	-0.266461	-0.0459107	-0.194783	-0.125356	-0.166458	-0.0886408	-0.0830541	0.182967	0.184854	0.3723	-0.174422	-0.112025	0.0252349	0.17114	0.101748	-0.129857	-0.483531	0.0451663	-0.175323	0.0466425	-0.303174	0.287666	0.202383	0.101446	0.132953	0.285142	-0.275745	-0.171522	-0.242689	-0.295916	-0.201302	-0.305573	-0.299262	-0.290621	-0.0728625	-0.0312441	0.044334	-0.187048	0.332832	0.229179	0.141554	0.0946015	0.141739	-0.0462618	-0.182726	0.363845	0.214347	0.123207	0.211887	0.302473	0.138844	0.222314	0.442378	0.268297	0.398147	0.313006	0.291205	0.146726	0.404734	0.478477	0.309652	0.279634	0.190204	0.232932	0.390032	0.0381261	0.310743	M40 mediumpurple3|0.4785
6367	NKIRAS1|Q9NYS0	mediumpurple3	0.325156	0.133707	0.383384	-0.259777	-0.353102	0.00381479	-0.209565	-0.374166	-0.302181	-0.248988	-0.026636	-0.447405	-0.144358	-0.287358	-0.132452	-0.238537	-0.239516	0.0644026	-0.0980856	-0.429645	-0.404126	-0.344725	0.178105	0.0673196	-0.129775	-0.339606	0.00199212	-0.187067	0.0487151	-0.284696	-0.00720275	0.0160343	-0.188183	-0.139557	0.064525	-0.33968	-0.34682	-0.428651	-0.175523	-0.114156	-0.00101756	-0.399393	-0.48823	-0.196371	-0.2243	0.304962	-0.121437	0.413427	0.252268	-0.00886815	-0.0184428	0.151827	0.208638	0.233897	0.447158	0.395542	0.369435	0.1941	0.235954	0.110106	0.0257592	0.439022	0.24294	0.427158	0.380988	0.228147	0.0721373	0.259446	0.453937	0.27672	0.287207	0.160403	0.261276	0.396249	0.0479846	0.215742	M40 mediumpurple3|0.4539
1721	CERS5|Q8N5B7	mediumpurple3	-0.262722	-0.0317703	-0.13364	-0.0314034	-0.0742807	0.0088191	-0.141163	-0.0029642	0.136592	-0.132348	-0.0581678	-0.247351	-0.148967	-0.196974	-0.184036	-0.160002	-0.112013	-0.114606	0.061081	-0.356965	-0.231241	-0.233627	0.0448615	-0.15859	-0.222871	-0.294148	0.0391942	-0.0732952	0.216345	-0.284094	0.174481	0.335265	0.035134	0.0587926	0.302034	0.0178001	0.0386272	-0.107873	-0.283158	-0.25078	-0.225261	-0.351929	-0.137631	-0.248142	-0.0556581	0.105482	0.0553741	0.351561	0.329494	0.176536	0.228906	0.14151	0.0294457	-0.084066	0.218197	0.146533	0.0506589	0.0612541	0.226474	0.0857418	-0.00453861	0.341095	0.245542	0.224027	0.10896	0.0566257	0.377427	0.35695	0.420482	0.32867	0.196024	0.204923	0.251853	0.337111	0.1296	0.251339	M40 mediumpurple3|0.4205
3711	GEMIN6|Q8WXD5	mediumpurple3	0.12135	-0.159972	0.0165409	-0.0548988	-0.137996	-0.0395338	-0.0532725	-0.00901999	0.00836967	0.0379943	0.0271238	-0.210991	-0.148514	-0.00705327	0.0845246	-0.103296	-0.0850213	0.0306424	0.0794077	-0.265078	-0.210133	-0.181558	-0.065403	-0.138267	-0.196492	-0.270584	-0.140122	-0.15802	-0.126185	-0.228925	-0.0707104	-0.0799317	-0.0513658	-0.0955886	0.108699	-0.0566448	-0.0418619	-0.00837319	-0.0325627	0.0452709	0.100014	-0.135651	-0.209339	-0.0277185	-0.0103206	0.305143	0.129291	0.302897	0.204349	0.188073	0.144438	0.117526	0.157847	0.203816	0.319479	0.153333	0.295798	0.142233	0.319514	0.252998	-0.0630244	0.153219	0.0387614	0.0308484	0.0579285	-0.0735073	0.0198055	0.106505	0.322532	0.134033	0.0474696	0.0759927	0.0207364	0.103207	-0.00840988	0.154154	M40 mediumpurple3|0.3225
7123	PIGM|Q9H3S5	mediumpurple3	-0.120758	0.103611	0.00680917	-0.042675	-0.0554383	-0.0118643	-0.0181232	-0.00632874	0.135221	0.0864775	-0.0557639	-0.107649	0.074257	0.032614	0.0822631	0.211903	0.0874584	0.0936576	0.138676	0.0221593	-0.0928326	0.0181694	0.218559	0.158025	0.0406691	-0.146946	-0.191096	-0.318106	0.18205	0.081382	0.110451	0.0585084	-0.132773	-0.0849981	-0.0352226	-0.217438	-0.192926	-0.117599	-0.162701	-0.201236	-0.229235	-0.116163	-0.182101	-0.126849	-0.120546	0.0138262	0.038486	0.0819629	0.134292	-0.0890173	-0.0799905	-0.0740143	-0.0791642	-0.202842	-0.00732045	0.00775635	-0.0997287	0.105023	0.0377616	-0.0908198	0.00125528	0.157026	0.0357274	0.260698	0.0479131	0.0647862	-0.0876209	0.102578	0.308575	0.224024	0.287517	0.250797	0.2515	0.201676	0.0533143	0.198087	M40 mediumpurple3|0.3086
6862	PCDHGB5|Q9Y5G0	yellow	0.0382995	0.24406	0.155936	0.0118999	-0.143237	0.144041	0.0284139	0.163622	0.0949132	-0.0405678	-0.115425	0.0357325	0.125331	0.196449	0.275541	0.395627	0.0244895	0.0544493	-0.353013	0.388175	-0.0545738	0.0531778	0.356857	0.206644	0.297463	0.304451	0.261803	0.19433	0.503651	0.794582	-0.148951	0.0674744	-0.319156	-0.28138	-0.392235	-0.121418	-0.237632	-0.140255	0.0225765	-0.23358	-0.126808	0.110484	0.0182863	-0.180944	-0.333604	-0.338322	0.110969	-0.569521	-0.216384	-0.536832	-0.317137	0.0783087	0.0114853	-0.18784	-0.382342	-0.667328	-0.599665	-0.369279	-0.635927	-0.446835	-0.535654	-0.567038	-0.638931	-0.10338	-0.398927	-0.283268	-0.169227	0.0113108	-0.239238	-0.0696144	0.215248	0.03944	0.077713	-0.379683	0.0319612	0.0136272	M4 yellow|0.7946
7644	PRSS2|P07478	yellow	0.2728	0.197768	0.185641	-0.179765	-0.209304	-0.112274	-0.111718	0.116995	0.0035548	0.113565	-0.0678702	0.169027	0.121221	0.144913	0.29777	0.383901	-0.0294904	0.00557971	-0.359937	0.484247	0.088791	0.138714	0.256571	0.0955253	0.209646	0.368515	0.0976796	0.141581	0.322803	0.774785	-0.103677	-0.0895769	-0.417385	-0.337716	-0.555585	-0.15279	-0.333518	-0.188172	0.118285	-0.0755155	0.0324777	0.306812	0.0405123	-0.0312061	-0.238807	-0.154547	0.205813	-0.623462	-0.172782	-0.643296	-0.272684	-0.125007	-0.0204846	-0.0837969	-0.522641	-0.748796	-0.607691	-0.234405	-0.71357	-0.399164	-0.595502	-0.673143	-0.770937	-0.238955	-0.546437	-0.317736	-0.340585	-0.282669	-0.374534	-0.121443	0.143359	0.220168	0.122913	-0.366573	-0.00327722	-0.0332844	M4 yellow|0.7748
904	ATXN7L3B|Q96GX2	yellow	0.0276547	0.0608977	0.0544088	-0.123333	-0.228284	-0.0115622	-0.0206761	0.186298	-0.0879731	0.0622772	0.0423982	-0.0287265	0.154505	0.218094	0.280749	0.258794	-0.0160959	0.0601573	-0.205871	0.452246	0.209639	0.195088	0.381883	0.201897	0.293198	0.351313	-0.0482808	-0.0111025	0.336489	0.753168	0.154916	0.205136	-0.334072	-0.0197751	-0.25346	-0.28499	-0.240491	-0.10468	0.304959	0.0248035	0.0780792	0.357901	0.172053	0.110944	-0.0732448	-0.370059	0.0257171	-0.635018	-0.353771	-0.690622	-0.393775	-0.0779473	-0.0611867	-0.129498	-0.422934	-0.472299	-0.545455	-0.0598594	-0.552166	-0.284444	-0.401415	-0.559132	-0.622188	-0.146437	-0.445396	-0.379753	-0.374219	-0.112233	-0.302798	-0.196687	0.198155	-0.059934	-0.104987	-0.459186	-0.116489	-0.156778	M4 yellow|0.7532
11178	ZFAND2B|Q8WV99	yellow	-0.0247765	0.109989	-0.00472305	0.0418629	0.107156	0.0651038	0.032015	0.264842	0.077322	0.189742	-0.00368061	0.263516	0.124796	0.320068	0.291525	0.436733	0.189403	0.0207868	-0.221089	0.501841	0.249498	0.297208	0.160279	0.107111	0.286276	0.44009	0.182852	0.239347	0.337929	0.711282	-0.0200854	0.056922	-0.0567236	-0.0500216	-0.2757	0.0714429	0.00963946	0.0547431	0.128148	-0.109107	-0.124114	0.312508	0.297522	0.0580393	-0.0594915	-0.366119	0.118455	-0.610266	-0.308007	-0.426009	-0.202449	-0.138665	-0.202842	-0.327426	-0.566257	-0.621055	-0.635123	-0.316869	-0.546127	-0.31043	-0.305249	-0.580898	-0.537435	-0.260986	-0.440282	-0.291424	-0.159348	-0.160254	-0.427866	-0.269196	-0.0211902	-0.0277529	-0.0692395	-0.461468	-0.000787145	-0.0398988	M4 yellow|0.7113
3712	GEMIN7|Q9H840	yellow	0.104947	0.288095	0.145639	0.0366132	-0.0252146	0.148547	0.0873327	0.0600666	-0.0342076	0.0545675	-0.0401539	0.110161	0.189223	0.164142	0.271309	0.359124	0.0727059	0.0868436	-0.349791	0.403791	0.0252391	0.126985	0.250398	0.225203	0.237219	0.241218	0.358913	0.365871	0.387029	0.703864	-0.200043	-0.0924193	-0.290525	-0.304585	-0.483031	-0.0485671	-0.246452	-0.137119	-0.0228097	-0.203279	-0.119721	0.140772	0.00419619	-0.149543	-0.319988	-0.314491	0.00532007	-0.522672	-0.247496	-0.470071	-0.311524	-0.0222662	-0.0643657	-0.179283	-0.380038	-0.691571	-0.560379	-0.358891	-0.654386	-0.497092	-0.385638	-0.532272	-0.571383	-0.0973186	-0.31158	-0.174599	-0.147209	-0.0793216	-0.327341	-0.0863934	0.159422	0.107993	0.107513	-0.317944	-0.019881	0.0212566	M4 yellow|0.7039
10696	UNC5C|O95185	yellow	-0.0204789	0.314235	0.0651294	0.0238161	-0.0727383	0.0496652	0.111819	0.103294	-0.0359554	0.0673466	0.179551	-0.00836564	0.209282	0.32148	0.315307	0.329604	0.131667	0.217619	-0.194638	0.411488	0.0490886	0.216845	0.522478	0.338719	0.378311	0.37683	0.176078	0.129514	0.445869	0.697187	0.014078	0.0317184	-0.36684	-0.20875	-0.399649	-0.30676	-0.38125	-0.331343	-0.0919465	-0.282372	-0.248892	0.112545	-0.118426	-0.185014	-0.335637	-0.328827	-0.0663317	-0.407819	-0.192156	-0.5657	-0.319604	-0.114433	-0.167686	-0.318789	-0.371677	-0.475538	-0.545633	-0.152849	-0.594925	-0.533042	-0.242035	-0.299267	-0.413909	0.15341	-0.174533	-0.0338678	-0.217027	-0.0261401	-0.194878	0.0187445	0.360726	0.200013	0.158331	-0.153424	0.0973822	-0.0840933	M4 yellow|0.6972
8284	RNF149|Q8NC42	yellow	-0.0954816	0.244478	0.0247884	0.131231	-0.00728882	0.0887426	0.0966733	0.299648	0.277985	-0.0391937	-0.123104	0.076821	0.0888759	0.160527	0.0981475	0.350322	0.0340354	-0.02683	-0.345174	0.33876	0.00552252	0.0488934	0.245286	0.13948	0.2542	0.334134	0.303932	0.276938	0.478795	0.693476	-0.135085	0.06563	-0.213873	-0.153788	-0.295442	0.0285579	-0.0919102	-0.0284192	-0.0140077	-0.234972	-0.155169	0.0931154	0.101203	-0.183946	-0.244237	-0.333553	0.101944	-0.432507	-0.226257	-0.323159	-0.196345	0.0590446	-0.0409915	-0.235017	-0.400432	-0.536077	-0.573178	-0.413367	-0.547246	-0.458762	-0.362736	-0.417728	-0.427207	-0.0946122	-0.365388	-0.159919	-0.0464146	-0.0306744	-0.308249	-0.121292	0.0837315	-0.0302822	0.069808	-0.291431	0.137227	0.0123885	M4 yellow|0.6935
5444	MAPK1IP1L|Q8NDC0	yellow	-0.11776	0.113368	-0.0467524	0.175523	0.102704	-0.0709937	0.0689401	0.321563	0.119016	0.175839	0.153157	0.263941	0.282579	0.346692	0.243051	0.372402	0.21552	0.0579842	-0.0975477	0.542782	0.348086	0.385118	0.20008	0.0949749	0.242826	0.285797	0.281727	0.273757	0.373627	0.693137	0.104764	0.100646	0.0143916	0.0373333	-0.210963	-0.0047809	0.0108937	0.00293938	0.130517	-0.0998703	-0.161397	0.311579	0.298908	0.103934	-0.0197415	-0.343384	0.0282748	-0.545424	-0.27105	-0.419834	-0.195663	-0.155344	-0.224664	-0.354471	-0.493085	-0.602494	-0.627068	-0.226863	-0.532191	-0.281997	-0.214683	-0.515587	-0.506489	-0.169354	-0.360199	-0.219793	-0.116361	-0.0805008	-0.398162	-0.232017	-0.000408273	-0.041969	-0.0642145	-0.381765	-0.0801325	-0.0467459	M4 yellow|0.6931
6825	PCBD1|P61457	yellow	0.059026	0.236401	0.157675	-0.00870989	-0.179193	0.0150796	0.0150781	0.0667883	0.000436591	0.0459765	-0.0677841	0.00315451	0.0635415	0.175982	0.277845	0.302187	0.0474989	0.0922439	-0.204824	0.416199	0.0669745	0.158997	0.341175	0.179223	0.266805	0.29701	0.107197	0.0659645	0.388118	0.684894	0.0151253	0.0915399	-0.281059	-0.164475	-0.325226	-0.170865	-0.235065	-0.151705	0.0507438	-0.170283	-0.122503	0.177822	0.0526354	-0.053689	-0.19875	-0.31762	0.0249392	-0.51366	-0.25855	-0.51082	-0.289895	-0.0274126	-0.0819473	-0.231723	-0.392771	-0.581579	-0.555092	-0.176657	-0.55694	-0.363691	-0.415999	-0.446752	-0.546175	-0.0701579	-0.356621	-0.192451	-0.22596	-0.0339811	-0.194314	-0.0718446	0.225483	0.0939612	0.110915	-0.266965	-0.0021859	0.0177208	M4 yellow|0.6849
5671	MIB1|Q86YT6	yellow	0.00753015	0.346734	0.211112	-0.0380144	-0.213343	0.0340966	0.0132374	0.256196	0.0207743	0.103426	0.159409	0.0218072	0.164858	0.346205	0.360915	0.401155	0.12502	0.289328	-0.222348	0.38889	-0.0867641	0.1099	0.582514	0.369084	0.414097	0.314131	0.165559	0.0727448	0.466759	0.674613	-0.0260831	0.019996	-0.460843	-0.337664	-0.419234	-0.446079	-0.47185	-0.350454	-0.137196	-0.33558	-0.230418	0.0383353	-0.220433	-0.293382	-0.445539	-0.382179	-0.0624684	-0.467083	-0.199769	-0.631261	-0.443009	-0.0715869	-0.173388	-0.282358	-0.340005	-0.410726	-0.511371	-0.185013	-0.615798	-0.543684	-0.34632	-0.33327	-0.502865	0.176349	-0.139283	-0.0755957	-0.287292	0.0670284	-0.0491412	0.0874727	0.446512	0.0806939	0.149397	-0.183957	-0.0239627	-0.141192	M4 yellow|0.6746
3958	GRID2|O43424	yellow	0.0658999	0.369088	0.173583	0.115505	-0.02412	-0.0445064	0.114943	0.225666	0.0827934	0.211579	-0.00952477	0.252056	0.219966	0.315055	0.276363	0.430568	0.202882	0.14661	-0.236392	0.450761	0.0157197	0.17782	0.297244	0.202944	0.202099	0.26128	0.220113	0.197005	0.401611	0.672604	-0.124102	-0.166967	-0.297501	-0.314033	-0.477179	-0.12476	-0.300637	-0.185703	-0.114558	-0.301533	-0.231335	0.099621	-0.0792469	-0.189323	-0.330381	-0.225789	0.0504827	-0.385161	-0.103047	-0.401913	-0.255269	-0.128501	-0.199077	-0.306604	-0.409297	-0.489879	-0.568242	-0.312668	-0.587714	-0.522565	-0.276242	-0.341111	-0.382407	0.00446397	-0.207466	-0.00684998	-0.178663	-0.11846	-0.19892	-0.0120377	0.181837	0.176196	0.248001	-0.11655	0.0491819	0.0565647	M4 yellow|0.6726
8520	RUSC1|Q9BVN2	yellow	0.174154	0.321901	0.332713	0.103661	-0.0593394	0.213617	0.137938	-0.00105163	0.11285	0.0443485	-0.079957	-0.124268	0.0274361	0.0587311	0.0421707	0.268862	-0.0800428	-0.141711	-0.389297	0.23416	-0.230522	-0.162493	0.228388	0.124831	0.0807972	0.157933	0.105491	-0.0747977	0.499666	0.665266	-0.282804	-0.0227904	-0.285738	-0.305023	-0.376171	-0.00878321	-0.186531	-0.147869	-0.0347342	-0.254135	-0.0901934	0.0345051	-0.074874	-0.281096	-0.390323	-0.176153	0.167103	-0.393876	-0.132207	-0.391892	-0.214207	0.316329	0.161721	-0.0910647	-0.141391	-0.443399	-0.427132	-0.360011	-0.478387	-0.335586	-0.471994	-0.354305	-0.429128	-0.0223837	-0.197877	-0.109373	-0.100714	-0.0790558	-0.0918494	-0.144245	0.0644323	-0.106905	0.117135	-0.245257	0.107736	0.129728	M4 yellow|0.6653
9442	SRM|P19623	yellow	0.100402	0.359276	0.210503	0.303234	0.121191	-0.0540285	0.134613	0.221002	0.24103	0.108696	0.0223236	0.208483	0.216057	0.255015	0.248119	0.497977	0.260149	0.0816766	-0.148462	0.604994	0.118714	0.252571	0.161304	0.155523	0.166172	0.170904	0.162757	0.103637	0.346966	0.664696	-0.217919	-0.17932	-0.211811	-0.272742	-0.491683	-0.0279971	-0.202003	-0.0480545	0.0201573	-0.198278	-0.163699	0.281189	0.0448779	-0.100806	-0.244288	-0.245557	0.16004	-0.512753	-0.206216	-0.36764	-0.181094	-0.000290265	-0.0799967	-0.265083	-0.408489	-0.583328	-0.555044	-0.28061	-0.574653	-0.391719	-0.326044	-0.477265	-0.500314	-0.125082	-0.271004	-0.0280124	-0.224724	-0.232571	-0.241856	-0.142727	0.048368	0.00296167	0.137203	-0.268361	0.0523983	-0.00307596	M4 yellow|0.6647
8173	RGS12|O14924	yellow	-0.148675	0.261587	-0.0197551	0.227866	0.0746215	0.263372	0.135869	0.176604	0.0989717	-0.0360531	-0.205341	0.143464	0.0816308	0.130781	0.134112	0.400073	0.164055	0.0633231	-0.322768	0.360128	0.0461655	0.117196	0.225381	0.240538	0.253987	0.261953	0.405911	0.358488	0.51847	0.663479	-0.161381	0.0805085	-0.0729675	-0.115631	-0.243243	0.0852924	-0.0616612	-0.0501371	-0.0602345	-0.246685	-0.227209	0.097943	0.1145	-0.167516	-0.260905	-0.441473	-0.038266	-0.492449	-0.264728	-0.363189	-0.255497	0.0744294	-0.0827678	-0.313731	-0.348847	-0.558238	-0.610621	-0.450855	-0.603777	-0.471791	-0.257724	-0.437824	-0.360066	-0.056551	-0.249575	-0.118561	0.0615052	0.038022	-0.308606	-0.131809	0.0757092	-0.0385843	0.0113687	-0.332175	0.0629199	0.0037119	M4 yellow|0.6635
478	ANKRD34A|Q69YU3	yellow	0.119083	0.262409	0.2267	0.0557945	-0.107598	0.0199321	0.0550719	0.133052	0.0895976	-0.0246024	0.0237785	0.0778802	0.116812	0.24846	0.191038	0.297821	0.0185331	0.0850174	-0.196586	0.336021	-0.0345694	0.0856558	0.352674	0.226973	0.274205	0.209569	0.137781	0.0416676	0.37522	0.662689	-0.0751898	-0.0440126	-0.32532	-0.30787	-0.3923	-0.257315	-0.312291	-0.189195	-0.0134658	-0.188129	-0.0977948	0.104386	-0.100845	-0.146106	-0.330331	-0.251598	0.0243731	-0.488317	-0.249819	-0.48224	-0.286066	0.0542538	-0.00644268	-0.156245	-0.254266	-0.514625	-0.489538	-0.226068	-0.51553	-0.356059	-0.391007	-0.403899	-0.536643	-0.0323059	-0.28381	-0.147018	-0.278092	-0.0216903	-0.129643	-0.0520225	0.245724	0.0947511	0.18065	-0.177395	0.0508305	0.0652259	M4 yellow|0.6627
4711	ITPRIPL2|Q3MIP1	yellow	0.153774	0.318074	0.222893	0.159978	-0.12738	-0.0353751	0.210294	0.202877	0.244505	0.0682303	-0.00052463	0.129422	0.0585324	0.221964	0.178222	0.496778	0.127774	0.075271	-0.378818	0.337552	-0.177746	0.0203093	0.30679	0.125099	0.268271	0.357923	0.263132	0.23415	0.457075	0.656044	-0.301909	-0.0759573	-0.379883	-0.410376	-0.492788	-0.0183962	-0.303249	-0.22418	-0.126342	-0.314299	-0.151793	-0.0074036	-0.142804	-0.307879	-0.419194	-0.194452	0.146149	-0.350582	-0.0714181	-0.367817	-0.344605	0.0413266	0.0425782	-0.145246	-0.358544	-0.42252	-0.480711	-0.401645	-0.646427	-0.520317	-0.375346	-0.448093	-0.42167	-0.106795	-0.26525	-0.0864851	-0.123779	-0.0854341	-0.19963	0.0539238	0.195336	0.11493	0.1835	-0.246336	-0.0140122	0.0252022	M4 yellow|0.656
1687	CEP120|Q8N960	yellow	0.0879677	-0.0148335	0.00264437	-0.0282797	-0.065857	0.171854	0.0391444	-0.0258542	-0.0545029	0.244426	-0.0856456	0.144904	0.1594	0.118811	0.156969	0.208179	-0.0945664	-0.112432	-0.344204	0.284371	-0.00539053	-0.0216467	0.0903316	0.00415367	0.109106	0.372173	0.0298381	0.12048	0.285354	0.652395	-0.237709	-0.122948	-0.32036	-0.274092	-0.410055	0.131113	-0.0866074	-0.037137	0.0642244	-0.0463173	0.080582	0.20756	0.101468	-0.120952	-0.20248	-0.147832	0.22758	-0.433075	-0.103644	-0.399291	-0.0668869	0.0715406	0.0955441	0.0248112	-0.307559	-0.48546	-0.358041	-0.239595	-0.520906	-0.367429	-0.447683	-0.508604	-0.491728	-0.245619	-0.367844	-0.403947	-0.126968	-0.264126	-0.268118	-0.0816707	-0.00641631	-0.0280571	-0.0597109	-0.367194	0.102321	-0.057094	M4 yellow|0.6524
3996	GSS|P48637	yellow	-0.031792	0.386306	0.160417	0.475578	0.0634263	0.146449	0.343481	0.130371	0.208593	0.106719	-0.0275877	0.0280978	0.0607218	0.231205	0.176042	0.538087	0.249605	0.0816357	-0.371235	0.325055	-0.137579	0.0350298	0.233394	0.183444	0.23374	0.205861	0.340553	0.241358	0.52375	0.648575	-0.316387	-0.0840953	-0.227573	-0.368538	-0.429654	0.047014	-0.185895	-0.129551	-0.184713	-0.368515	-0.271176	-0.0322892	-0.0700527	-0.296367	-0.417952	-0.339738	0.00691349	-0.422465	-0.214363	-0.282173	-0.193847	0.0982113	-0.0726256	-0.292426	-0.271962	-0.523439	-0.559761	-0.473626	-0.593906	-0.544806	-0.331175	-0.371798	-0.408295	-0.0384535	-0.169374	-0.0138506	-0.0155044	-0.0132987	-0.157182	-0.0766562	0.132347	-0.0300514	0.130888	-0.240674	0.18687	0.164208	M4 yellow|0.6486
8213	RILP|Q96NA2	yellow	-0.0354525	0.177825	0.0324563	0.0474949	0.0368755	0.0250214	0.0979912	0.274953	0.0526645	0.224472	0.0574634	0.212378	0.189136	0.256548	0.213146	0.36973	0.103084	-0.00484902	-0.219018	0.409323	0.128885	0.159615	0.149892	0.0715049	0.201525	0.371164	0.128412	0.126417	0.289861	0.648107	-0.0371853	0.0250849	-0.124549	-0.144874	-0.287303	0.0350616	0.0224025	0.062111	0.0386752	-0.114169	-0.0836539	0.219392	0.216978	-0.0435178	-0.10124	-0.362219	0.0511769	-0.574505	-0.287301	-0.40779	-0.186093	-0.112998	-0.158784	-0.255228	-0.505108	-0.553725	-0.567971	-0.265271	-0.522592	-0.336034	-0.326898	-0.47881	-0.480916	-0.175184	-0.356936	-0.186817	-0.0979239	-0.171075	-0.292251	-0.22523	-0.00251359	-0.053965	-0.0391124	-0.368116	-0.0097783	-0.162594	M4 yellow|0.6481
6035	MYH13|Q9UKX3	yellow	0.0789562	0.335444	0.265802	0.254683	0.0801247	0.0943893	0.0928568	0.142858	0.0963104	-0.0496839	0.0468681	0.0984592	0.144779	0.218797	0.19474	0.449667	0.17866	0.0352288	-0.215564	0.526989	0.0658749	0.20141	0.294782	0.320675	0.28721	0.287248	0.246719	0.079696	0.450556	0.646165	-0.145301	0.0111377	-0.22724	-0.20992	-0.408048	-0.122111	-0.189123	-0.108822	0.111008	-0.156381	-0.0627336	0.235048	0.0846484	-0.0831299	-0.265403	-0.377822	0.0401813	-0.515985	-0.342061	-0.505006	-0.367296	0.0672014	-0.0574765	-0.27195	-0.316539	-0.423584	-0.526476	-0.289067	-0.531863	-0.409695	-0.325534	-0.435767	-0.429298	-0.0494435	-0.259081	-0.145367	-0.237902	-0.0591345	-0.348079	-0.216746	0.138455	-0.181929	0.0481807	-0.336034	0.0259039	-0.010465	M4 yellow|0.6462
4930	KIFC2|Q96AC6	yellow	0.371123	0.324347	0.42315	0.0198809	-0.0811386	-0.0608399	-0.031217	-0.0696912	0.0485498	-0.0311869	-0.0775298	0.00453656	0.0810806	0.100124	0.127011	0.409794	0.00135055	-0.0842171	-0.243353	0.445182	-0.0354364	0.0776141	0.189239	0.114604	0.165589	0.229539	0.0410034	-0.0690125	0.328943	0.637143	-0.228377	-0.13058	-0.351934	-0.39873	-0.580508	-0.124069	-0.289956	-0.171372	0.0644308	-0.108394	0.00407028	0.251846	-0.0416987	-0.0823022	-0.2829	-0.0979686	0.244789	-0.495655	-0.152222	-0.499159	-0.26691	0.109425	0.0993751	-0.0670973	-0.323641	-0.48054	-0.437451	-0.189282	-0.557087	-0.27251	-0.479505	-0.486071	-0.589653	-0.181576	-0.337362	-0.125744	-0.318671	-0.294812	-0.160235	-0.160221	0.0947004	0.0824874	0.191238	-0.254125	0.0150601	0.0243734	M4 yellow|0.6371
4866	KHK|P50053	yellow	0.207843	0.202531	0.211492	0.0128029	0.0233097	0.00993844	0.145677	0.138715	0.164399	0.208535	-0.0584212	0.207655	0.187345	0.327035	0.137301	0.371081	-0.00414057	-0.0928771	-0.328681	0.374617	0.0348432	0.0723597	0.113067	0.101603	0.17203	0.287806	0.00380534	0.0129169	0.296786	0.63628	-0.1625	-0.07061	-0.256764	-0.255779	-0.417833	0.010859	-0.120291	0.0112081	0.130371	-0.104148	0.012909	0.208277	0.11862	-0.0775282	-0.186235	-0.188307	0.205418	-0.525206	-0.276463	-0.345944	-0.19576	-0.0254385	0.0254742	-0.0835702	-0.367861	-0.475796	-0.417828	-0.258332	-0.472676	-0.267167	-0.36856	-0.468277	-0.472643	-0.225365	-0.356332	-0.195446	-0.285605	-0.26024	-0.305869	-0.283707	-0.014857	-0.0396867	0.0343824	-0.337829	0.0757754	0.0231875	M4 yellow|0.6363
10397	TRMT61A|Q96FX7	yellow	0.0317333	0.156391	0.0549617	0.0864088	-0.0339371	-0.045838	-0.114196	0.250938	0.0573489	0.0166434	-0.0902546	0.126985	0.025441	0.228254	0.248532	0.469986	0.279138	0.174408	-0.162457	0.500933	0.167294	0.292563	0.240142	0.161612	0.301697	0.36593	0.213485	0.247363	0.356892	0.634682	-0.0519415	0.0182067	-0.217868	-0.107828	-0.329494	-0.111935	-0.177996	-0.0702316	0.14726	-0.10221	-0.0635367	0.224436	0.142029	-0.0136448	-0.134301	-0.363302	0.0744156	-0.569373	-0.288989	-0.471752	-0.359919	-0.125758	-0.173867	-0.224034	-0.451463	-0.465074	-0.538416	-0.260083	-0.584917	-0.347719	-0.296684	-0.525165	-0.485014	-0.168607	-0.333048	-0.253473	-0.220865	-0.0598684	-0.331564	-0.201316	0.0708862	-0.111218	-0.0348791	-0.432198	-0.0973882	-0.0269121	M4 yellow|0.6347
7482	PPP1R3G|B7ZBB8	yellow	-0.0345889	0.278646	0.100394	-0.0586608	-0.184735	-0.0026552	0.0655134	0.0731684	-0.180487	0.0348797	0.112327	0.0511223	0.235427	0.209843	0.179564	0.33341	0.142817	0.203341	-0.186268	0.407746	0.117499	0.223008	0.511335	0.287674	0.344725	0.277202	0.155827	0.128607	0.395726	0.632463	0.152792	0.185909	-0.307972	-0.089276	-0.274533	-0.294823	-0.354452	-0.345145	-0.0677092	-0.214321	-0.199749	0.13951	-0.0211833	-0.0654106	-0.259394	-0.396726	-0.147611	-0.488704	-0.203767	-0.659	-0.401495	-0.176705	-0.223842	-0.333188	-0.443919	-0.46983	-0.595	-0.0747275	-0.637062	-0.496631	-0.271312	-0.382132	-0.440705	0.0904865	-0.213564	-0.0691338	-0.172955	-0.0293242	-0.192593	-6.11359e-05	0.305045	0.131841	0.0825308	-0.208273	-0.0676741	-0.148517	M4 yellow|0.6325
8497	RTL6|Q6ICC9	yellow	0.122353	0.210439	0.139934	-0.168897	-0.115614	0.148349	0.00987798	-0.0097044	-0.15157	0.2136	0.169107	0.0833839	0.063728	0.101919	0.183041	0.275864	-0.0260683	0.0529452	-0.20899	0.256624	-0.0213488	0.0242379	0.173704	0.0580764	0.00816393	0.044032	0.045137	0.0231123	0.257828	0.631527	-0.083682	0.00668615	-0.211015	-0.311889	-0.341749	-0.0520393	-0.183299	-0.103274	-0.0862292	-0.139823	-0.0665277	0.0940679	0.0124622	-0.114677	-0.270323	-0.215493	0.0144148	-0.469487	-0.172319	-0.483516	-0.168912	-0.0944282	-0.0665559	-0.0982152	-0.338331	-0.636211	-0.439264	-0.154847	-0.531147	-0.305985	-0.43013	-0.407434	-0.502655	-0.07407	-0.201898	-0.160025	-0.141745	-0.0870602	-0.0551799	-0.0243457	0.151135	0.230694	0.141842	-0.179776	0.037998	0.0524388	M4 yellow|0.6315
9405	SPRED1|Q7Z699	yellow	-0.00906563	0.512888	0.214739	0.0882132	0.0536997	0.054426	0.125304	0.130718	0.0311448	0.0285166	-0.0106371	0.186943	0.253949	0.257498	0.237878	0.453115	0.245306	0.200918	-0.182828	0.500562	0.112231	0.258401	0.332006	0.291297	0.262721	0.187391	0.384918	0.341829	0.393139	0.627566	-0.023926	-0.0629209	-0.126862	-0.183683	-0.413352	-0.11689	-0.249385	-0.177775	-0.209248	-0.351167	-0.355945	0.126189	-0.0248607	-0.1417	-0.304411	-0.360767	-0.0666181	-0.491215	-0.183495	-0.45193	-0.262346	-0.144259	-0.342966	-0.481106	-0.515502	-0.671167	-0.696459	-0.36653	-0.592157	-0.545419	-0.204019	-0.327803	-0.402171	0.102553	-0.183203	0.147496	-0.0693177	-0.0969269	-0.29941	-0.0461864	0.178357	0.275522	0.281532	-0.0782067	0.0373331	-0.0715472	M4 yellow|0.6276
6156	NBR1|Q14596	yellow	-0.0496205	0.00254164	-0.0860187	-0.125557	-0.154459	0.077611	0.0761564	0.212152	-0.000544721	0.150123	-0.0367263	0.0203715	0.153559	0.17887	0.21834	0.176758	-0.0686963	-0.016206	-0.304859	0.317118	0.112339	0.0839016	0.241573	0.111498	0.270404	0.484247	0.0849166	0.157143	0.308093	0.625389	-0.00229284	0.129521	-0.332525	-0.0565288	-0.243265	-0.117331	-0.167852	-0.0685541	0.210059	0.0104887	0.088798	0.231173	0.147796	-0.0200395	-0.110137	-0.339549	0.0566445	-0.530633	-0.275196	-0.522173	-0.295574	-0.0520779	0.0205745	-0.0220436	-0.384891	-0.415571	-0.40168	-0.0964069	-0.542859	-0.330869	-0.38345	-0.547584	-0.525686	-0.197361	-0.404861	-0.361022	-0.225551	-0.0588765	-0.318993	-0.168786	0.079475	-0.129951	-0.17942	-0.484271	-0.0410293	-0.168552	M4 yellow|0.6254
2525	DGKD|Q16760	yellow	0.183955	0.550721	0.405744	-0.0555417	-0.224001	0.18059	0.0592784	0.0161807	-0.0532013	0.0364092	-0.0846176	-0.0778611	0.0960512	0.0959532	0.239001	0.417828	0.0551982	0.227691	-0.339796	0.245729	-0.235105	-0.0143903	0.506497	0.383359	0.360905	0.207838	0.294458	0.141231	0.487976	0.624925	-0.170974	-0.0219692	-0.334848	-0.390216	-0.455689	-0.255014	-0.429242	-0.335428	-0.325161	-0.441643	-0.317114	-0.145566	-0.259143	-0.359814	-0.4964	-0.274923	-0.076225	-0.370837	-0.128172	-0.512638	-0.397622	0.00498015	-0.128439	-0.290991	-0.309	-0.484488	-0.516261	-0.41062	-0.606115	-0.546645	-0.339165	-0.235456	-0.405255	0.224747	-0.0958817	0.107507	-0.162941	0.0467708	-0.116624	0.0985038	0.403546	0.313531	0.376135	-0.00260282	0.0433727	0.0185569	M4 yellow|0.6249
5257	LRRC45|Q96CN5	yellow	0.119037	0.0532873	0.0231924	0.0382365	-0.0479776	0.0706779	0.0743424	0.179337	0.058144	0.302272	-0.0150427	0.246818	0.388816	0.347684	0.316129	0.411186	0.102657	0.0722299	-0.303398	0.364563	0.0350266	0.113278	0.115528	0.0299931	0.239704	0.443906	0.157927	0.23741	0.252994	0.624703	-0.248894	-0.201753	-0.279669	-0.31029	-0.418141	0.0640199	-0.11648	0.038203	0.0638717	-0.103533	0.00511284	0.178192	0.0787315	-0.133238	-0.242802	-0.201561	0.104804	-0.437768	-0.2849	-0.303546	-0.177407	-0.129002	-0.0422715	-0.0463331	-0.321772	-0.454338	-0.36915	-0.325818	-0.539828	-0.415142	-0.360324	-0.499576	-0.439045	-0.218681	-0.315545	-0.306668	-0.182837	-0.235189	-0.338401	-0.248387	-0.0432752	-0.105882	-0.102074	-0.404309	-0.0278048	-0.0545143	M4 yellow|0.6247
4124	HDAC9|Q9UKV0	yellow	0.128255	0.173102	0.173161	-0.0426386	-0.119065	0.170419	-0.0849177	-0.0246408	-0.252004	-0.035358	-0.00905603	-0.0704232	0.166588	0.0893464	0.154016	0.181897	-0.0212707	0.112777	-0.180508	0.234186	-0.0150154	0.0441837	0.341885	0.287796	0.24922	0.182306	0.088025	0.0285692	0.25481	0.622505	0.00321645	-0.00429366	-0.24804	-0.203448	-0.299382	-0.223941	-0.266765	-0.141661	-0.0363256	-0.0974095	-0.0639738	0.0918295	-0.0303262	-0.0509276	-0.27519	-0.310542	-0.146437	-0.479339	-0.320903	-0.518348	-0.331714	0.00280816	-0.0507599	-0.127031	-0.212454	-0.459283	-0.412208	-0.116216	-0.512558	-0.329728	-0.325331	-0.38281	-0.482937	0.0337	-0.245479	-0.171864	-0.191843	-0.0660901	-0.0874479	-0.177044	0.12439	0.0826383	0.0789706	-0.23624	-0.0866579	-0.058247	M4 yellow|0.6225
4819	KCNQ5|Q9NR82	yellow	0.0988471	0.433334	0.280579	0.0957624	0.0709041	0.198872	0.182121	-0.00307327	-0.0444298	0.0880319	0.227022	0.0487285	0.361414	0.317888	0.203056	0.39491	0.199644	0.263097	-0.129671	0.364683	-0.0371094	0.172839	0.422754	0.333497	0.380676	0.269075	0.0914584	-0.0143234	0.399551	0.61984	-0.104949	-0.140205	-0.256511	-0.270422	-0.421056	-0.222925	-0.328975	-0.216937	-0.303039	-0.418693	-0.361428	-0.00665467	-0.156433	-0.234763	-0.401625	-0.281868	-0.131054	-0.365859	-0.25545	-0.391536	-0.187415	-0.0517153	-0.234153	-0.383232	-0.302049	-0.493309	-0.528676	-0.304494	-0.493036	-0.541179	-0.117887	-0.155155	-0.277413	0.216875	0.0380061	0.126986	-0.231601	-0.15213	-0.122351	-0.122991	0.198324	0.236266	0.24331	-0.00308109	0.0972281	-0.0305073	M4 yellow|0.6198
9003	SLC25A18|Q9H1K4	yellow	-0.0600247	0.263565	0.105735	0.105144	-0.0572705	0.101241	0.0712203	0.181919	0.0476615	0.0792628	-0.0826445	0.0565371	-0.00617191	0.109392	0.114995	0.292508	0.124578	0.0409693	-0.284651	0.358046	0.0811294	0.148852	0.221893	0.141925	0.183446	0.240332	0.461207	0.38265	0.45631	0.612591	0.00242334	0.126694	-0.0620873	-0.0415181	-0.186479	0.000524794	-0.0813626	-0.130643	-0.0363337	-0.244781	-0.2044	0.060614	0.11551	-0.10892	-0.196862	-0.359393	-0.0306103	-0.440504	-0.241124	-0.383175	-0.241552	-0.0446626	-0.166396	-0.309455	-0.381011	-0.492446	-0.581854	-0.351273	-0.515329	-0.37217	-0.293016	-0.375486	-0.379687	-0.046542	-0.271371	-0.129259	0.00950044	0.101351	-0.303782	-0.112683	0.0846989	-0.0312256	0.0561823	-0.254994	0.013015	0.0224182	M4 yellow|0.6126
8850	SGSM2|O43147	yellow	0.091524	0.488819	0.282019	0.0193425	-0.0624021	0.192668	0.0511441	0.0205457	-0.102836	0.047496	0.052598	0.00325312	-0.0211539	0.0978462	0.14413	0.381817	0.120566	0.210372	-0.349068	0.259849	-0.104326	0.0625492	0.413857	0.34749	0.283626	0.185201	0.368859	0.258577	0.487766	0.612377	-0.0721497	0.0026771	-0.207795	-0.242653	-0.377496	-0.179675	-0.376323	-0.357583	-0.246631	-0.397815	-0.330587	-0.0961328	-0.167914	-0.232961	-0.425039	-0.289499	-0.114469	-0.365459	-0.0949783	-0.507942	-0.323146	-0.0247593	-0.153266	-0.31888	-0.33873	-0.538029	-0.577212	-0.367534	-0.612169	-0.548504	-0.232891	-0.238863	-0.36775	0.192052	-0.0506521	0.107293	-0.0594478	0.0576772	-0.184733	0.10576	0.313937	0.32816	0.326371	-0.0159833	0.105959	0.100651	M4 yellow|0.6124
9708	SYTL1|Q8IYJ3	yellow	0.0434037	0.216146	0.109446	0.140237	-0.0635951	-0.0150658	0.171671	0.127835	0.178267	-0.083664	-0.106448	0.128616	0.197903	0.215541	0.170686	0.396275	0.0588371	-0.0252819	-0.368523	0.316728	-0.0647963	-0.00816764	0.250276	0.107586	0.148744	0.252594	0.164754	0.143853	0.389112	0.607249	-0.210497	-0.0364522	-0.37584	-0.334076	-0.364332	-0.0560195	-0.19736	-0.0520581	0.0250968	-0.235875	-0.13025	0.0879331	-0.00533974	-0.212299	-0.330931	-0.202724	0.117289	-0.369468	-0.0830448	-0.348626	-0.145621	0.0720123	-0.0172198	-0.188225	-0.364361	-0.444585	-0.476825	-0.319972	-0.557303	-0.435488	-0.376113	-0.389751	-0.393316	-0.10642	-0.29037	-0.167257	-0.164818	-0.101318	-0.280872	-0.0561732	0.135758	0.0533431	0.0997951	-0.253106	0.121456	0.00767327	M4 yellow|0.6072
6024	MYBPC1|Q00872	yellow	0.0711965	0.273783	0.180972	0.0549424	-0.0701701	-0.0453464	0.0483828	0.0997581	0.153099	0.0977724	-0.018533	0.19942	0.174249	0.272528	0.274228	0.363275	0.0347749	0.0398778	-0.211444	0.346711	-0.0229254	0.0627394	0.269383	0.120757	0.222028	0.242001	0.205297	0.207512	0.365287	0.607094	-0.189696	-0.0968965	-0.281855	-0.338567	-0.441592	-0.0542617	-0.21388	-0.121018	-0.0527785	-0.238642	-0.18247	0.116453	-0.00586257	-0.145468	-0.290054	-0.169197	0.144734	-0.388675	-0.134643	-0.378168	-0.211092	0.0083575	-0.0809945	-0.236741	-0.358849	-0.560513	-0.513407	-0.321352	-0.532087	-0.420886	-0.3754	-0.425462	-0.441896	-0.0962325	-0.2686	-0.119255	-0.152774	-0.129853	-0.212022	-0.0573207	0.140232	0.0777391	0.0993826	-0.26749	-0.0209988	0.0281303	M4 yellow|0.6071
956	BAIAP3|O94812	yellow	0.111541	0.175146	0.091158	0.0581288	-0.0724833	0.0372737	0.111562	0.0819362	-0.041861	0.198997	0.0697648	0.198359	0.20199	0.379769	0.275689	0.409435	0.183444	0.181236	-0.320753	0.384309	0.0318616	0.151432	0.140645	0.103276	0.306052	0.434588	0.370692	0.468456	0.253973	0.605884	-0.269522	-0.266362	-0.256289	-0.301194	-0.488533	0.0296463	-0.199795	-0.116691	0.0299621	-0.133579	-0.0303709	0.160569	-0.00592506	-0.131472	-0.290887	-0.230586	0.0481	-0.420186	-0.272161	-0.359022	-0.309112	-0.163018	-0.128168	-0.0948751	-0.336472	-0.416916	-0.393028	-0.398296	-0.586172	-0.50416	-0.299941	-0.511968	-0.416381	-0.173332	-0.227951	-0.21486	-0.122007	-0.161352	-0.384008	-0.190053	-0.0409316	-0.167645	-0.161727	-0.462524	-0.175117	-0.199164	M4 yellow|0.6059
4727	JAKMIP2|Q96AA8	yellow	0.139516	0.411678	0.294032	0.0688994	-0.152412	-0.0192771	0.0296911	0.0605611	-0.00201903	-0.0173749	-0.0345437	0.117929	0.147086	0.157916	0.228386	0.381476	0.0935096	0.131312	-0.382205	0.303004	-0.12542	0.0174944	0.320915	0.175191	0.236286	0.235982	0.440779	0.319783	0.481086	0.605216	-0.214033	-0.0513896	-0.29012	-0.333297	-0.445034	-0.107637	-0.335895	-0.313323	-0.167725	-0.331364	-0.216696	-0.0242316	-0.157553	-0.30378	-0.437393	-0.239475	-0.0033982	-0.328399	-0.161365	-0.389882	-0.303	-0.00750707	-0.0440834	-0.172246	-0.271036	-0.421771	-0.43067	-0.412229	-0.605567	-0.534968	-0.319595	-0.311489	-0.31556	0.0689192	-0.157364	0.010034	-0.0163138	0.0127522	-0.246604	-0.0076092	0.224318	0.0896369	0.121538	-0.194689	-0.018385	-0.105546	M4 yellow|0.6052
4125	HDDC2|Q7Z4H3	yellow	-0.0352906	0.0821268	0.017443	0.15731	-0.171246	0.00728191	0.022316	0.149412	0.224603	-0.128461	-0.0764281	0.158253	0.189124	0.104355	0.0205216	0.181775	-0.0894998	-0.0840881	-0.41065	0.151517	-0.217332	-0.167909	0.311118	0.0509506	0.147068	0.127233	0.263363	0.183529	0.629159	0.597629	-0.232147	0.0915874	-0.370941	-0.284446	-0.266182	-0.0682175	-0.230088	-0.221833	-0.0486222	-0.305681	-0.167097	-0.0686258	-0.127259	-0.357977	-0.352351	-0.0805207	0.205418	-0.175089	0.0748265	-0.317463	-0.113074	0.203876	0.154703	-0.10268	-0.0961186	-0.328972	-0.414018	-0.41514	-0.452619	-0.409159	-0.396152	-0.269131	-0.27873	0.0306151	-0.288402	-0.251234	0.0654228	0.141084	-0.174704	0.0888286	0.239935	0.0957193	0.0864046	-0.216915	0.0697804	0.125703	M4 yellow|0.5976
405	ALMS1|Q8TCU4	yellow	-0.0236215	0.165417	0.0525291	-0.0144734	-0.189814	0.252193	0.175957	0.0244951	0.0899725	-0.0381198	-0.153325	-0.0175722	0.0435561	0.046564	0.0523391	0.231335	-0.0996745	-0.0647666	-0.459653	0.094067	-0.238697	-0.151853	0.326009	0.1565	0.246592	0.346956	0.16593	0.0768095	0.527374	0.596629	-0.175293	0.149075	-0.350178	-0.21872	-0.255159	-0.00266923	-0.193862	-0.189416	-0.105429	-0.283307	-0.137758	-0.112288	-0.106135	-0.324732	-0.370412	-0.208908	0.0941472	-0.298626	-0.0459538	-0.348264	-0.225451	0.193807	0.137711	-0.100844	-0.165356	-0.340429	-0.378505	-0.374883	-0.462014	-0.414626	-0.360069	-0.275713	-0.29248	0.0331425	-0.245298	-0.15487	0.0118729	0.0440686	-0.24919	0.00681287	0.198104	0.0706342	0.0743248	-0.212805	0.103176	0.0912939	M4 yellow|0.5966
6936	PDGFD|Q9GZP0	yellow	0.0968906	0.139944	0.146102	-0.138437	-0.242616	0.0621186	0.0123883	0.125269	-0.0161685	0.234215	0.0830637	-0.0456342	0.196532	0.348729	0.29437	0.220409	0.00163068	0.141347	-0.208573	0.313741	0.0745084	0.134789	0.368568	0.255127	0.41364	0.407626	0.0922567	0.12778	0.238166	0.596352	-0.0045403	-0.00331642	-0.316132	-0.161192	-0.334139	-0.257217	-0.289161	-0.12296	0.15033	-0.0700965	-0.0211307	0.174222	0.0233291	0.0205477	-0.166203	-0.262364	0.00262012	-0.43934	-0.252963	-0.485046	-0.394548	-0.120929	-0.058518	-0.10748	-0.278023	-0.398401	-0.382676	-0.153286	-0.445509	-0.318707	-0.343204	-0.477235	-0.527674	-0.0831849	-0.302009	-0.257758	-0.379746	-0.0854433	-0.282077	-0.161357	0.163806	-0.0367483	-0.0781166	-0.388821	-0.202272	-0.118689	M4 yellow|0.5964
8200	RHOQ|P17081	yellow	-0.252974	0.32576	-0.0608707	0.201901	0.190588	0.389678	0.213664	0.170115	0.0769731	0.000188703	0.0524801	0.110204	0.150079	0.265669	0.135698	0.359238	0.146288	0.141095	-0.258669	0.288373	0.0118561	0.128989	0.32532	0.390767	0.388514	0.342362	0.452453	0.449271	0.490523	0.59291	-0.12726	0.0258803	-0.0735173	-0.133709	-0.279175	0.0699015	-0.129596	-0.176377	-0.255785	-0.376865	-0.362159	-0.0122837	0.00290751	-0.284437	-0.37503	-0.492474	-0.169681	-0.367494	-0.32098	-0.311069	-0.265084	0.040455	-0.13472	-0.385686	-0.339594	-0.47082	-0.576667	-0.473952	-0.574574	-0.629278	-0.0732679	-0.26311	-0.236835	0.103885	-0.125806	0.015293	0.141489	0.0801358	-0.250752	-0.0802542	0.0920707	0.0440344	0.077376	-0.175567	0.13756	-0.0344869	M4 yellow|0.5929
5672	MIB2|Q96AX9	yellow	0.360809	-0.00163589	0.233989	-0.240313	-0.201988	0.0765618	-0.0296032	0.0224618	-0.189302	0.129841	0.0481674	0.0407487	0.208214	0.234368	0.207925	0.152851	-0.190405	-0.0196505	-0.321163	0.241539	-0.0675173	-0.0702251	0.250243	0.127728	0.23037	0.357336	-0.148649	-0.0469766	0.150489	0.592554	-0.179579	-0.144381	-0.421634	-0.328776	-0.444801	-0.205901	-0.275885	-0.137839	0.214797	0.0845262	0.236561	0.245159	-0.0436156	-0.0379012	-0.222765	-0.0524933	0.190962	-0.440629	-0.126353	-0.54877	-0.285921	0.0380528	0.146751	0.150767	-0.213443	-0.357701	-0.227325	-0.0308636	-0.428315	-0.215743	-0.442058	-0.496339	-0.569393	-0.172313	-0.334013	-0.407736	-0.390023	-0.256246	-0.19106	-0.140225	0.100103	0.00163156	-0.082317	-0.378597	-0.0591839	-0.222339	M4 yellow|0.5926
7956	RALGDS|Q12967	yellow	0.0188756	0.207478	0.133619	-0.0643533	-0.136718	0.150352	0.121447	0.062221	-0.112328	0.0472767	-0.00715119	0.00454028	0.166709	0.151391	0.293107	0.325216	0.0886715	0.153192	-0.143736	0.349138	0.0645546	0.165802	0.29822	0.28857	0.177304	0.186874	0.125523	0.0376279	0.255048	0.59264	0.0539885	-0.0106871	-0.28911	-0.160962	-0.335615	-0.251606	-0.310818	-0.107357	-0.0170034	-0.138248	-0.0977276	0.140641	-0.0215936	-0.00827729	-0.224178	-0.332553	-0.0876654	-0.423573	-0.194443	-0.473067	-0.346547	-0.056146	-0.0867088	-0.164097	-0.306848	-0.458173	-0.402382	-0.128074	-0.504254	-0.357064	-0.292584	-0.374546	-0.470348	-0.00355399	-0.217364	-0.173494	-0.270948	-0.023129	-0.0908347	-0.0407692	0.206362	0.242401	0.0939002	-0.230058	-0.146984	-0.132285	M4 yellow|0.5926
4053	GYPC|P04921	yellow	0.0262956	0.180655	0.0404235	-0.100666	-0.20637	0.0491129	0.185856	0.0788402	-0.00271845	0.387794	0.0622508	0.0588753	0.217679	0.28483	0.262163	0.271491	-0.0276964	0.0856329	-0.329926	0.239128	-0.00877962	0.0508216	0.327133	0.125708	0.223114	0.373634	0.13721	0.214911	0.290932	0.592025	-0.0357126	0.0459345	-0.320638	-0.21018	-0.304621	-0.0661152	-0.241318	-0.181717	-0.0344303	-0.202939	-0.121478	0.0671483	-0.0146586	-0.146911	-0.272274	-0.217432	0.0015291	-0.38402	-0.147927	-0.44487	-0.293163	-0.151659	-0.0915152	-0.15516	-0.392897	-0.498447	-0.46576	-0.19953	-0.573314	-0.452022	-0.401417	-0.441937	-0.452569	-0.0755058	-0.284683	-0.188229	-0.139764	-0.108786	-0.218199	-0.00536329	0.195817	0.0964253	0.0103285	-0.286832	-0.0751533	-0.0855579	M4 yellow|0.592
7882	RAB36|O95755	yellow	0.0425013	0.20775	0.11683	0.00377826	-0.225404	-0.048739	0.0916591	0.228143	0.0842342	0.0122837	-0.0526368	0.0308463	0.0571643	0.0878904	0.0346868	0.211611	0.00824982	0.0278544	-0.351795	0.268141	0.00429075	0.0407257	0.312017	0.115288	0.247151	0.299836	0.286563	0.26245	0.491142	0.590557	-0.0467676	0.0939623	-0.214512	-0.153349	-0.242357	-0.140844	-0.225849	-0.165313	0.0180261	-0.224244	-0.116377	0.0561512	-0.0147827	-0.171249	-0.226897	-0.271447	-0.031491	-0.310199	-0.0968056	-0.401368	-0.319443	-0.0375341	0.00275621	-0.137987	-0.290181	-0.296399	-0.499259	-0.333349	-0.539132	-0.444114	-0.276131	-0.318102	-0.326206	0.0273061	-0.241086	-0.10372	-0.0449783	0.142917	-0.270705	0.0778994	0.239202	0.0723732	0.095629	-0.175779	0.0178783	-0.057153	M4 yellow|0.5906
2384	DBH|P09172	yellow	0.0963449	0.416074	0.273973	0.298396	0.0687816	0.135467	0.037474	0.0870098	-0.110262	-0.124353	0.050854	0.00765418	-0.000663371	0.120611	0.108648	0.447473	0.227696	0.211327	-0.261093	0.301109	-0.184931	0.0555568	0.399285	0.393689	0.367413	0.213956	0.266594	0.042512	0.475632	0.588625	-0.16806	-0.0182201	-0.225367	-0.357896	-0.409262	-0.262222	-0.315097	-0.342775	-0.216276	-0.349032	-0.275061	-0.0935091	-0.189747	-0.313227	-0.423468	-0.382149	-0.116953	-0.475508	-0.23612	-0.493137	-0.379252	0.076186	-0.0561993	-0.265528	-0.16918	-0.3032	-0.447696	-0.278887	-0.563804	-0.480419	-0.219266	-0.19232	-0.289892	0.208292	-0.0276417	0.0814976	-0.120498	0.0729843	-0.0336239	-0.0348333	0.282688	0.0557202	0.210908	-0.107174	0.141933	0.0255582	M4 yellow|0.5886
10015	TLNRD1|Q9H1K6	yellow	0.178536	0.20709	0.213303	0.10065	0.0236809	0.0661679	0.0650423	0.0839075	0.0485039	0.0905551	0.0317545	0.0276808	0.0836309	0.0425447	0.0949932	0.259112	0.0955711	-0.0212013	-0.146472	0.51293	0.105782	0.206033	0.142304	0.187239	0.195202	0.301042	0.0389741	-0.0724719	0.246893	0.584529	-0.14106	-0.0879764	-0.217745	-0.131603	-0.414985	-0.0712562	-0.195998	-0.0822968	0.152746	-0.0153131	0.053648	0.290375	0.0594102	-0.0231007	-0.182554	-0.231836	0.109028	-0.473465	-0.287435	-0.407834	-0.291622	0.0717008	0.0835347	-0.04194	-0.265897	-0.359	-0.354971	-0.149578	-0.479032	-0.274213	-0.275059	-0.424019	-0.410302	-0.171826	-0.232032	-0.117922	-0.315536	-0.208341	-0.375933	-0.190024	-0.000281112	-0.167451	-0.016554	-0.297387	-0.0298171	0.0160622	M4 yellow|0.5845
8938	SIVA1|O15304	yellow	0.0700582	0.268212	0.177266	-0.120905	-0.356536	-0.0852676	0.0987977	0.17859	0.0985012	0.0405381	0.136876	-0.00480772	0.0716246	0.203148	0.318113	0.336209	0.0166397	0.202651	-0.292324	0.250429	-0.0988829	0.0355317	0.480643	0.219849	0.325281	0.234771	0.165428	0.0995909	0.426218	0.581454	0.0216563	0.148719	-0.391318	-0.215253	-0.330472	-0.331986	-0.421316	-0.308146	-0.0919985	-0.282808	-0.194084	-0.0537289	-0.142543	-0.203045	-0.299356	-0.182539	0.0245264	-0.326911	-0.0376805	-0.543919	-0.383314	-0.0535366	-0.0846915	-0.200038	-0.316659	-0.45748	-0.456204	-0.252028	-0.541529	-0.413583	-0.405515	-0.326779	-0.464686	0.103317	-0.235352	-0.0868911	-0.240313	0.0338788	-0.218777	0.137513	0.398178	0.258849	0.148938	-0.154137	-0.0792221	-0.0703084	M4 yellow|0.5815
11339	ZNF618|Q5T7W0	yellow	0.0573832	0.231768	0.194292	0.128891	-0.0407099	0.311204	0.184887	0.00342289	-0.11362	-0.187788	-0.0105887	-0.151104	0.159339	0.0767213	0.0588218	0.153491	-0.020629	0.0984793	-0.219742	0.176006	-0.198952	-0.0587238	0.468142	0.470438	0.297964	0.1223	0.0466479	-0.104375	0.39621	0.579832	-0.147218	0.0111923	-0.374476	-0.273259	-0.329954	-0.298083	-0.36095	-0.285057	-0.096839	-0.224816	-0.123072	-0.0487635	-0.237314	-0.274025	-0.42452	-0.298889	-0.126532	-0.331186	-0.234752	-0.501512	-0.398293	0.289216	0.157427	-0.0965031	0.0180181	-0.215209	-0.302133	-0.188729	-0.44554	-0.412319	-0.204292	-0.196443	-0.272737	0.209281	-0.0589228	-0.050783	-0.219599	0.0307656	-0.0428006	-0.0708353	0.243457	-0.015425	0.0593542	-0.168687	0.00391385	-0.0454284	M4 yellow|0.5798
5861	MRPL42|Q9Y6G3	yellow	-0.00150288	0.173832	0.0384481	0.0306266	-0.103317	-0.0514095	0.040786	0.16899	0.17453	0.142229	-0.0128756	-0.0267089	0.0122841	0.122036	0.0647537	0.338572	0.0272208	-0.0402998	-0.34765	0.262696	-0.0477216	0.022402	0.253518	0.0280285	0.168792	0.301758	0.24963	0.17207	0.540469	0.579563	0.0324071	0.221261	-0.275638	-0.133651	-0.205437	-0.0770865	-0.216689	-0.212366	-0.0717342	-0.278583	-0.19344	0.0297192	-0.0245395	-0.22477	-0.251983	-0.11645	0.235712	-0.259533	0.0336364	-0.392894	-0.0882544	-0.0185867	-0.0301497	-0.23361	-0.320844	-0.373637	-0.511571	-0.238969	-0.450647	-0.303193	-0.408279	-0.269232	-0.378299	0.00656205	-0.315366	-0.178599	0.0246724	0.0922929	-0.16746	0.106849	0.253801	0.124483	0.245388	-0.0923043	0.200276	0.250734	M4 yellow|0.5796
327	AJAP1|Q9UKB5	yellow	0.120174	0.286935	0.230862	0.054036	0.0101872	0.0656195	0.0799908	0.149326	-0.176229	0.197746	0.13823	0.0632006	0.240054	0.323392	0.307023	0.370825	0.20219	0.27422	-0.0674217	0.390493	0.055251	0.241606	0.32254	0.201733	0.304559	0.300327	0.163343	0.178811	0.20899	0.578897	-0.0502399	-0.152576	-0.227257	-0.281736	-0.401931	-0.224665	-0.319316	-0.177353	-0.157783	-0.19797	-0.182046	0.099672	-0.0768148	-0.0739816	-0.281535	-0.289543	-0.136354	-0.448786	-0.300973	-0.44069	-0.367356	-0.163316	-0.209892	-0.240259	-0.312872	-0.468024	-0.448373	-0.0929693	-0.553778	-0.38747	-0.209176	-0.350065	-0.447741	0.00761443	-0.0848861	-0.0165112	-0.254379	-0.102513	-0.0502837	-0.173954	0.108763	0.113065	0.108079	-0.186997	-0.188818	0.00723728	M4 yellow|0.5789
8310	RNF7|Q9UBF6	yellow	-0.157407	0.225561	0.00895189	0.109819	-0.0123994	0.103575	0.0429396	0.212286	-0.0230658	0.172494	0.0975237	0.0287783	0.0976377	0.317447	0.464875	0.44183	0.351409	0.360777	0.101294	0.511411	0.237839	0.43618	0.434222	0.295202	0.331945	0.274402	0.235598	0.202535	0.316324	0.578666	0.191753	0.127855	-0.0920391	0.00525725	-0.195712	-0.25368	-0.212487	-0.15809	-0.0417567	-0.197038	-0.247933	0.179642	0.0774254	0.0358584	-0.130194	-0.438585	-0.131109	-0.496732	-0.299429	-0.508522	-0.360019	-0.199353	-0.366368	-0.432417	-0.443058	-0.45595	-0.556081	-0.0900544	-0.459269	-0.350409	-0.146389	-0.372161	-0.440294	0.0332999	-0.198467	-0.113685	-0.175482	0.0610189	-0.101306	-0.0726762	0.258839	0.0638638	0.0197235	-0.282415	-0.191283	-0.0723391	M4 yellow|0.5787
914	AZGP1|P25311	yellow	0.0480171	0.334001	0.165307	0.203031	-0.0607526	-0.0404496	0.214704	0.195812	0.129182	0.158632	0.116542	0.083976	0.141608	0.324175	0.195987	0.516784	0.26181	0.145398	-0.207994	0.444013	0.0229223	0.194284	0.248814	0.202207	0.244557	0.259604	0.285228	0.208869	0.358669	0.575072	-0.0940721	-0.0395458	-0.211068	-0.225227	-0.373591	-0.0898498	-0.204649	-0.141779	-0.0875255	-0.273769	-0.210547	0.0841285	-0.00160733	-0.167295	-0.303501	-0.310715	0.0121922	-0.486075	-0.287245	-0.37516	-0.289238	-0.123918	-0.228426	-0.315002	-0.439959	-0.502031	-0.583465	-0.372235	-0.554762	-0.450787	-0.294603	-0.374738	-0.414605	-0.029419	-0.225327	0.00510388	-0.128026	-0.0541766	-0.28596	-0.0765506	0.14371	-0.0268847	0.109593	-0.212305	0.0438667	-0.0336272	M4 yellow|0.5751
7551	PRG3|Q9Y2Y8	yellow	0.161228	0.137928	0.119516	0.00361425	-0.100258	0.0243237	0.0059319	0.200626	0.0499791	0.0495807	-0.0325734	0.13503	0.159586	0.232361	0.280307	0.219562	-0.0145864	0.0302736	-0.269319	0.274604	0.0312939	0.0384127	0.170767	0.106212	0.188758	0.255396	0.14575	0.197079	0.239068	0.573896	-0.169252	-0.161868	-0.25824	-0.243534	-0.356501	-0.0697936	-0.208694	-0.0317591	0.0698808	-0.0703817	0.02584	0.174526	0.0161614	-0.0391178	-0.183159	-0.120289	0.105652	-0.398222	-0.161896	-0.371134	-0.184199	0.0471301	0.015059	-0.053318	-0.301321	-0.54902	-0.4192	-0.23373	-0.451379	-0.27686	-0.342971	-0.477811	-0.501106	-0.197925	-0.382851	-0.247378	-0.175223	-0.14499	-0.287718	-0.153254	0.0206046	0.144672	0.0181788	-0.318797	-0.0295742	-0.0514676	M4 yellow|0.5739
9754	TANGO6|Q9C0B7	yellow	-0.0320456	0.212508	0.13351	0.00240386	-0.0951491	0.139696	0.092711	0.185882	-0.0295117	0.00859491	0.0833434	0.07051	0.13246	0.209107	0.171436	0.317053	0.0814769	0.215718	-0.187917	0.200412	-0.0338391	0.0701167	0.396489	0.294435	0.412585	0.278649	0.180816	0.105019	0.406666	0.5733	0.0387214	0.0796149	-0.166108	-0.0911827	-0.186896	-0.247974	-0.229812	-0.0908755	-0.0237354	-0.22312	-0.144805	-0.0220846	-0.038447	-0.117827	-0.230044	-0.377563	-0.177071	-0.414238	-0.310094	-0.423949	-0.417725	-0.0041826	-0.0566202	-0.161818	-0.160384	-0.264926	-0.390354	-0.270519	-0.43849	-0.386135	-0.159271	-0.261298	-0.303927	0.11246	-0.100392	-0.0815979	-0.180166	0.0820858	-0.160544	-0.168081	0.160246	-0.053948	-0.0530658	-0.280849	-0.178202	-0.110698	M4 yellow|0.5733
9472	SS18|Q15532	yellow	0.0753932	-0.00395927	-0.0602524	-0.0231034	-0.143799	0.055367	0.0655723	0.0749018	-0.0431107	0.169033	0.0405093	0.150503	0.13626	0.182037	0.181135	0.253429	-0.0712944	-0.0623298	-0.297992	0.311867	0.0816168	0.0668602	0.0697771	0.0620315	0.0165711	0.167385	0.119573	0.233141	0.140887	0.573124	-0.0981911	-0.0828853	-0.331071	-0.271942	-0.379212	-0.0206394	-0.188529	0.00204966	0.0991718	0.0520924	0.13398	0.249214	0.0893297	0.0164995	-0.139345	-0.162563	0.133794	-0.439227	-0.164568	-0.451271	-0.143387	-0.0529807	0.0672346	0.0295747	-0.362748	-0.609744	-0.394041	-0.104336	-0.503047	-0.300269	-0.4935	-0.566082	-0.60807	-0.298548	-0.492927	-0.449133	-0.209851	-0.20896	-0.210484	-0.0615	0.0893071	0.0649551	-0.00289906	-0.382668	0.00366863	-0.0386083	M4 yellow|0.5731
8742	SEMA6C|Q9H3T2	yellow	-0.107156	0.135419	0.0121774	0.0103248	-0.0983151	0.139518	0.0679746	0.15447	0.0232316	0.0226834	-0.0558081	-0.0444997	-0.00263906	0.157575	0.0674043	0.172966	-0.0239556	-0.010717	-0.293299	0.261429	-0.00224383	0.00244615	0.290551	0.139263	0.270955	0.363452	0.115865	0.101889	0.360563	0.57003	-0.048692	0.119678	-0.223112	-0.125806	-0.237992	-0.0606555	-0.142087	-0.141272	0.030405	-0.165445	-0.0876479	0.119151	0.0704555	-0.124841	-0.213599	-0.364054	-0.00589351	-0.452559	-0.215616	-0.460018	-0.249155	0.077234	-0.0407165	-0.194924	-0.336132	-0.464104	-0.546838	-0.274641	-0.484458	-0.376198	-0.368846	-0.401775	-0.434288	-0.108171	-0.336665	-0.25431	-0.118085	-0.016084	-0.237035	-0.0693436	0.125428	-0.0191949	0.016368	-0.283932	0.100531	0.0339593	M4 yellow|0.57
4739	JOSD1|Q15040	yellow	0.0194148	0.327919	0.26188	0.0852625	-0.0301266	0.0848674	0.216031	0.104069	0.127415	0.146541	0.0591497	0.0166364	0.119614	0.163064	0.0903227	0.284617	0.0468986	0.0156409	-0.219138	0.319374	0.0116399	0.0807706	0.320011	0.222515	0.268077	0.210943	0.107334	-0.0462875	0.445857	0.569211	0.0396507	0.169075	-0.151595	-0.022886	-0.190647	-0.140166	-0.167755	-0.13157	0.0124838	-0.231523	-0.174264	0.0963364	0.041795	-0.0799462	-0.186218	-0.313869	-0.00657152	-0.364823	-0.204603	-0.429757	-0.293088	0.0602215	-0.0638332	-0.268941	-0.286123	-0.294521	-0.452963	-0.185016	-0.402657	-0.310148	-0.193636	-0.264378	-0.316424	0.0586825	-0.108444	0.0149927	-0.154788	-0.0263576	-0.177486	-0.0678376	0.182778	-0.042983	0.10887	-0.163233	-0.0264796	0.0191822	M4 yellow|0.5692
7058	PHC1|P78364	yellow	0.289284	0.0999665	0.220123	-0.304295	-0.455231	-0.0271831	-0.134434	0.0093529	-0.0275697	-0.0404208	-0.0116732	-0.117707	0.103143	0.0320987	0.188965	0.132173	-0.234389	0.0369231	-0.33722	0.10443	-0.266681	-0.177465	0.487632	0.13833	0.167732	0.162148	-0.0651407	-0.104533	0.408665	0.567279	-0.117314	0.0539154	-0.623658	-0.409039	-0.444418	-0.37519	-0.53612	-0.465435	-0.0363021	-0.165359	0.0320479	-0.0272402	-0.310223	-0.285874	-0.436426	0.0190354	0.171792	-0.246044	0.109293	-0.607067	-0.273414	0.089303	0.220065	0.101658	-0.144431	-0.395716	-0.297257	-0.10661	-0.506929	-0.348414	-0.572243	-0.326068	-0.536501	0.0761794	-0.307289	-0.277774	-0.294563	-0.0146909	-0.0383085	0.243559	0.456242	0.341763	0.185853	-0.11102	0.0527679	-0.0206455	M4 yellow|0.5673
10074	TMEM132A|Q24JP5	yellow	-0.0189507	0.444407	0.170048	0.223684	0.0587816	0.19499	0.153414	0.0715493	0.0489599	-0.0746313	-0.055386	0.0172982	0.127235	0.179159	0.190475	0.319308	0.218559	0.265921	-0.207864	0.335539	-0.032252	0.174718	0.375022	0.37154	0.391806	0.229137	0.517204	0.400036	0.441504	0.56717	-0.170574	-0.0314108	-0.148965	-0.183202	-0.350866	-0.0966849	-0.266318	-0.23155	-0.2558	-0.397877	-0.37385	-0.0491166	-0.122682	-0.266142	-0.39593	-0.356281	-0.141771	-0.340353	-0.228975	-0.313747	-0.361252	0.0365035	-0.170523	-0.358097	-0.257339	-0.493437	-0.503308	-0.433041	-0.552581	-0.549304	-0.139467	-0.262158	-0.25545	0.140922	-0.0686701	0.116866	-0.0353613	0.123528	-0.300887	0.00152537	0.231845	0.127478	0.141295	-0.139218	-0.020817	-0.0312381	M4 yellow|0.5672
7714	PTAFR|P25105	yellow	-0.0226802	0.203499	0.0469859	0.14814	0.0826094	0.12123	0.123933	0.29767	0.180774	-0.0313659	0.0362708	0.0837296	0.245905	0.215184	0.075281	0.277922	0.141013	0.0744597	-0.194573	0.362659	0.0386192	0.131122	0.221274	0.28632	0.26098	0.182978	0.200485	0.140658	0.306875	0.565869	-0.152315	-0.0734232	-0.216949	-0.166791	-0.334535	-0.113244	-0.195729	-0.0860228	0.0509953	-0.123666	-0.0510993	0.134851	-0.00029095	-0.142207	-0.266333	-0.341929	-0.0441872	-0.449544	-0.310616	-0.368204	-0.369722	0.0861175	0.00310567	-0.133214	-0.224973	-0.317278	-0.403361	-0.276615	-0.482452	-0.398529	-0.176803	-0.395687	-0.340192	-0.0536096	-0.226319	-0.0923946	-0.189474	-0.0625306	-0.296589	-0.174653	0.0405585	-0.141257	-0.0335455	-0.299488	-0.0471683	-0.130234	M4 yellow|0.5659
9091	SLC40A1|Q9NP59	yellow	0.0922451	-0.0691437	-0.0521846	-0.0512028	-0.180772	-0.0265391	0.066703	0.203702	0.14653	0.119712	-0.0644292	0.0995222	0.160135	0.206027	0.203261	0.175146	-0.105132	-0.171004	-0.4117	0.25911	0.0487665	-0.00426584	0.10202	-0.0531503	0.161544	0.473387	0.148794	0.236486	0.254941	0.565785	-0.155448	0.00397934	-0.257323	-0.141166	-0.257226	0.13068	-0.0212075	-0.0216886	0.174737	0.0311866	0.176456	0.226415	0.16444	-0.0549536	-0.152635	-0.104961	0.217931	-0.393055	-0.0911549	-0.332281	-0.143941	-0.00342724	0.0417573	0.00343539	-0.406685	-0.475201	-0.437478	-0.260398	-0.476492	-0.267569	-0.490845	-0.572372	-0.510638	-0.357527	-0.579357	-0.46322	-0.0994498	-0.136692	-0.474998	-0.0965734	-0.0253171	0.0286388	-0.0845869	-0.364709	0.0842924	-0.108637	M4 yellow|0.5658
486	ANKRD50|Q9ULJ7	yellow	-0.257694	0.115972	-0.14088	0.129757	0.171441	0.270804	0.106084	0.170273	0.0692779	0.0931512	0.0116185	0.0874708	0.0776701	0.23347	0.197798	0.235735	0.100636	0.0289495	-0.184244	0.307088	0.160195	0.180608	0.184442	0.195643	0.24058	0.356905	0.307535	0.38005	0.380641	0.56484	-0.050838	0.0410292	0.0175159	-0.0156522	-0.174163	0.121828	0.0440776	-0.0100227	0.0183398	-0.174075	-0.207854	0.168418	0.195552	-0.0870396	-0.128085	-0.428082	-0.0044623	-0.414592	-0.252623	-0.267996	-0.205692	-0.0275946	-0.149792	-0.328246	-0.3584	-0.408196	-0.526023	-0.315928	-0.466226	-0.412721	-0.103735	-0.356356	-0.28276	-0.0898069	-0.215203	-0.162162	0.0982746	0.0404923	-0.198555	-0.0819441	0.0206188	-0.0735351	-0.0460777	-0.300211	0.0475622	-0.0145628	M4 yellow|0.5648
7245	PLEKHH3|Q7Z736	yellow	0.00312598	0.291093	0.091019	-0.145872	-0.192095	0.125403	-0.111691	-0.0190192	-0.0486936	0.0990136	-0.00328278	-0.177241	-0.0202789	0.0733855	0.15367	0.269734	-0.0513242	0.048637	-0.353306	0.200837	-0.124703	0.010774	0.430225	0.223417	0.187186	0.224302	0.212135	0.158885	0.531402	0.564045	0.0105439	0.214059	-0.35676	-0.280102	-0.303837	-0.167637	-0.334075	-0.405145	-0.228387	-0.394994	-0.309437	-0.0876026	-0.145386	-0.309018	-0.382183	-0.180044	0.0774835	-0.290322	0.0581039	-0.529116	-0.183698	-0.0425801	-0.106273	-0.288483	-0.384216	-0.506801	-0.573802	-0.218975	-0.56315	-0.476305	-0.426724	-0.241531	-0.421451	0.130412	-0.210657	-0.105415	0.00370185	0.0988576	-0.0243526	0.269392	0.438875	0.347832	0.374388	0.016617	0.2145	0.203244	M4 yellow|0.564
9774	TAX1BP1|Q86VP1	yellow	0.025821	0.388726	0.246003	-0.0276087	0.0121418	-0.000159301	-0.0049829	0.0853071	-0.0275416	0.124241	0.128936	0.137038	0.182857	0.225301	0.27672	0.384112	0.157274	0.167498	-0.112205	0.548007	0.193837	0.253854	0.308015	0.215649	0.326564	0.404793	0.0473296	-0.00164744	0.298097	0.563096	0.065455	0.0601321	-0.0889504	-0.050855	-0.289297	-0.138347	-0.141524	-0.110785	-0.0196682	-0.205725	-0.204815	0.289531	0.147404	-0.0275734	-0.130242	-0.350377	-0.0156786	-0.504144	-0.303267	-0.488405	-0.198433	-0.201267	-0.311177	-0.375792	-0.54483	-0.475625	-0.548402	-0.189785	-0.517885	-0.401053	-0.155187	-0.306987	-0.367774	0.0437319	-0.0950991	0.0595407	-0.208878	-0.2237	-0.320547	-0.111749	0.161571	0.0508052	0.105295	-0.13964	0.0954059	-0.275437	M4 yellow|0.5631
6654	OLR1|P78380	yellow	0.167477	0.117247	0.169514	0.0243076	-0.149734	-0.293421	0.0651382	0.323242	0.265843	0.278743	0.0870514	0.304488	0.363475	0.325621	0.105242	0.317292	0.0865347	-0.0595752	-0.156977	0.506351	0.215178	0.222943	0.0339724	-0.081583	0.0845142	0.25074	0.200929	0.227521	0.222392	0.562432	-0.0522501	-0.0774799	-0.164466	-0.0688951	-0.269026	0.0163322	-0.0484795	0.14036	0.212998	-0.0259603	0.0297959	0.315013	0.175672	0.0413881	-0.00594347	-0.0784435	0.263218	-0.340386	-0.069419	-0.225463	-0.151978	-0.111404	-0.0640752	-0.0844248	-0.367184	-0.23551	-0.310287	-0.17211	-0.333109	-0.18898	-0.222865	-0.393115	-0.341374	-0.232068	-0.325058	-0.139784	-0.135349	-0.196626	-0.369459	-0.244347	-0.124929	-0.155646	-0.0711355	-0.366923	-0.158333	-0.140535	M4 yellow|0.5624
2700	DPEP1|P16444	yellow	0.0893598	0.120992	0.0452865	-0.111244	-0.160638	-0.0388824	0.0411028	0.207216	0.0577553	0.26274	0.271031	0.00635631	0.170172	0.357961	0.163824	0.196569	-0.0240071	0.113825	-0.298021	0.24326	0.00599643	0.0397949	0.211884	0.0908513	0.253276	0.332098	-0.000944623	0.13133	0.184264	0.561709	-0.141142	-0.114015	-0.348795	-0.298155	-0.371331	-0.149139	-0.244518	-0.0752356	-0.0356173	-0.120823	-0.0250924	0.129607	-0.0765098	-0.115156	-0.214067	-0.15122	0.0639735	-0.365546	-0.131615	-0.327234	-0.109312	-0.193067	-0.104989	-0.06112	-0.336325	-0.484069	-0.344139	-0.175409	-0.432759	-0.344813	-0.322467	-0.377227	-0.475083	-0.0804096	-0.246399	-0.207133	-0.235999	-0.120606	-0.155949	-0.0603642	0.16349	0.157603	0.0878463	-0.198243	0.125635	-0.13829	M4 yellow|0.5617
11398	ZSCAN26|Q16670	yellow	-0.0295096	0.0335451	0.00177101	0.0544058	-0.0964691	0.140831	0.184187	0.148364	0.125576	0.0241822	-0.0826842	-0.0406848	0.0366754	0.0796229	0.0717646	0.126898	-0.0230835	-0.0405637	-0.202863	0.291279	0.0680004	0.0824627	0.201674	0.167108	0.225561	0.350961	0.0550774	0.0499608	0.25913	0.561004	-0.0972818	0.0155026	-0.254503	-0.0659269	-0.264584	-0.0655702	-0.164809	-0.0359666	0.208406	0.0106955	0.07042	0.20386	0.0716529	-0.0364825	-0.164434	-0.270313	0.0208508	-0.419427	-0.261055	-0.3692	-0.33047	0.129975	0.11309	-0.000919815	-0.175363	-0.298595	-0.306241	-0.178759	-0.46388	-0.281975	-0.287078	-0.468192	-0.415979	-0.182439	-0.300335	-0.2558	-0.246997	-0.0941354	-0.290826	-0.179923	0.00405601	-0.212015	-0.181741	-0.42259	-0.131661	-0.0435027	M4 yellow|0.561
7311	PNMA6F|A0A0J9YX94	yellow	0.416534	0.048648	0.22517	-0.194139	-0.252137	-0.159691	0.044282	0.0665632	-0.13134	0.305762	0.011873	0.0462017	0.187175	0.279121	0.296754	0.34565	0.0532934	0.0586324	-0.315958	0.433942	0.113815	0.148982	0.0848314	-0.0160107	0.167718	0.380018	-0.0386999	0.0952251	0.0301252	0.560559	-0.195772	-0.260843	-0.363235	-0.245242	-0.493539	-0.0949424	-0.26849	-0.104614	0.333973	0.140652	0.269365	0.37377	0.0596006	0.117831	-0.111202	-0.0396296	0.196516	-0.48218	-0.241532	-0.465773	-0.286034	-0.215307	0.0235081	0.153838	-0.373396	-0.395261	-0.245269	-0.121896	-0.51148	-0.205076	-0.482261	-0.608392	-0.622353	-0.331563	-0.374413	-0.33233	-0.469836	-0.412693	-0.366341	-0.274754	-0.0721757	-0.0952842	-0.190884	-0.485017	-0.195485	-0.193292	M4 yellow|0.5606
512	ANXA10|Q9UJ72	yellow	-0.173731	0.111127	-0.0533726	0.0207718	-0.0349549	0.0442967	-0.0702009	0.177105	-0.134241	0.236758	0.0974089	0.18099	0.160964	0.295366	0.410982	0.319137	0.239464	0.299522	-0.0364252	0.450334	0.274369	0.3663	0.320495	0.27793	0.356745	0.33723	0.1863	0.226263	0.262699	0.560486	0.130544	-0.00956035	-0.154013	-0.0401407	-0.286107	-0.224353	-0.246434	-0.14647	0.0445572	-0.129796	-0.191371	0.195036	0.102829	0.0394006	-0.114109	-0.456	-0.17191	-0.46215	-0.355124	-0.499814	-0.346881	-0.276795	-0.29092	-0.302159	-0.370096	-0.396213	-0.452078	-0.130996	-0.538391	-0.460739	-0.156983	-0.403843	-0.405917	-0.00322824	-0.20812	-0.214817	-0.247535	-0.045011	-0.224085	-0.140357	0.149564	-0.0528712	-0.059181	-0.335879	-0.144775	-0.0923189	M4 yellow|0.5605
1515	CCP110|O43303	yellow	0.245287	-0.0861911	0.0154985	-0.0998019	-0.280547	-0.180167	0.202238	0.134279	0.136084	0.105203	0.0942789	0.179405	0.2505	0.30935	0.13408	0.260649	-0.0941756	-0.072752	-0.38198	0.230166	-0.0159065	-0.0258352	0.139057	-0.0159367	0.232446	0.418275	-0.0553177	0.102458	0.149154	0.56019	-0.177668	-0.133077	-0.393116	-0.206726	-0.378257	-0.0614722	-0.19022	-0.00797326	0.295174	0.115983	0.25901	0.242315	0.0304727	-0.0127308	-0.111811	0.0504108	0.306574	-0.279333	-0.0016345	-0.33634	-0.236964	-0.0732114	0.143362	0.155499	-0.297639	-0.285675	-0.211306	-0.167443	-0.392805	-0.190241	-0.427967	-0.487038	-0.451905	-0.262392	-0.445623	-0.387399	-0.319523	-0.297367	-0.363445	-0.103152	0.00504448	0.0197021	-0.187888	-0.419733	-0.105704	-0.289147	M4 yellow|0.5602
7271	PLPPR2|Q96GM1	yellow	0.0744169	0.398434	0.213037	0.170856	0.0785624	0.0827229	0.0266203	0.0874443	0.00837789	-0.0334327	-0.0731134	-0.0065992	0.0769074	0.123064	0.257031	0.413767	0.243868	0.232203	-0.183377	0.36381	-0.034108	0.169938	0.340272	0.274838	0.322589	0.208782	0.315708	0.275474	0.395802	0.560178	-0.207197	-0.148637	-0.209385	-0.305574	-0.458679	-0.14433	-0.31174	-0.232743	-0.186417	-0.308144	-0.255877	0.0161283	-0.1311	-0.236857	-0.388481	-0.284866	-0.052429	-0.389842	-0.247957	-0.386353	-0.362245	-0.0118247	-0.130234	-0.268056	-0.280249	-0.451812	-0.477608	-0.363419	-0.562551	-0.484136	-0.175175	-0.286485	-0.308028	0.086678	-0.103257	0.0517149	-0.122151	-0.0316304	-0.159532	-0.0733455	0.209348	0.116333	0.14607	-0.172977	-0.0621589	-0.00756401	M4 yellow|0.5602
175	ACY1|Q03154	yellow	0.00549874	0.120101	0.00383176	0.213175	0.0529097	-0.0519992	0.105197	0.246139	0.245991	0.15608	-0.169798	0.163107	0.0153648	0.164106	0.035142	0.443557	0.223832	-0.0159677	-0.31851	0.32867	0.0357234	0.108222	0.036381	-0.0284636	0.131052	0.282295	0.197407	0.212837	0.348644	0.558378	-0.192117	-0.0496923	-0.147097	-0.154211	-0.27836	0.150128	-0.0237157	0.0295026	0.0785941	-0.155243	-0.0718499	0.11027	0.122414	-0.117425	-0.146489	-0.19619	0.192222	-0.391115	-0.180022	-0.18312	-0.125434	-0.0639823	-0.0416032	-0.14093	-0.382422	-0.368553	-0.453627	-0.413354	-0.46002	-0.31543	-0.302179	-0.397327	-0.353816	-0.229407	-0.331534	-0.180619	-0.0536195	-0.0956773	-0.357956	-0.169601	-0.0620226	-0.104799	-0.00828902	-0.324166	0.104044	0.121345	M4 yellow|0.5584
9481	SSH2|Q76I76	yellow	-0.0763389	0.288954	0.0867628	0.160285	-0.0411946	0.0769079	0.0868166	0.153172	0.129621	-0.182426	-0.0173534	-0.10749	0.119782	0.164246	0.111191	0.284279	0.074393	0.0433038	-0.212	0.27319	-0.0538858	0.0605742	0.388641	0.246333	0.237517	0.16392	0.215403	0.104802	0.504352	0.557671	-0.0818868	0.0893512	-0.239953	-0.149	-0.236372	-0.194683	-0.23029	-0.153915	-0.0428454	-0.251523	-0.215042	0.0249998	-0.0739147	-0.196013	-0.27996	-0.267005	0.0159963	-0.271701	-0.119768	-0.372274	-0.286121	0.104988	-0.0321963	-0.269428	-0.21125	-0.270703	-0.454071	-0.226413	-0.430835	-0.374775	-0.179495	-0.190653	-0.249307	0.12257	-0.146872	0.00509136	-0.0401771	0.0806541	-0.0457073	-0.0209832	0.238858	0.0572245	0.146943	-0.13137	0.0538257	0.0363879	M4 yellow|0.5577
207	ADAT3|Q96EY9	yellow	-0.005345	0.0577963	-0.0264084	0.00599312	-0.0264299	0.135529	0.1686	-0.0156844	-0.1295	0.111656	-0.0957937	0.076188	0.245508	0.201011	0.226278	0.217418	0.0557122	0.0952248	-0.235057	0.25826	0.127378	0.131651	0.164096	0.0743535	0.191111	0.35776	0.053309	0.147211	0.230999	0.557561	0.0318008	0.0449126	-0.198136	0.0283962	-0.200232	-0.0636904	-0.152516	-0.0243293	0.150155	-0.0275979	0.0143247	0.176712	0.140824	0.0454685	-0.0720223	-0.257066	-0.0155766	-0.394611	-0.258556	-0.369412	-0.190775	-0.134336	-0.105032	-0.0969832	-0.35006	-0.541131	-0.416096	-0.0712529	-0.452203	-0.32648	-0.277579	-0.433574	-0.386409	-0.129771	-0.217073	-0.26952	-0.192233	-0.0764156	-0.298936	-0.157794	0.0613789	0.0165006	-0.117502	-0.366511	-0.027952	-0.055346	M4 yellow|0.5576
3522	FOXP4|Q8IVH2	yellow	0.301281	0.142243	0.257883	-0.15419	-0.318379	0.0299499	-0.0550275	-0.00258947	-0.0716782	-0.00611066	-0.0421996	0.0163128	0.136445	0.101646	0.218384	0.134424	-0.120252	0.162618	-0.190458	0.147103	-0.15956	-0.0346708	0.435591	0.228194	0.264913	0.214581	-0.0552196	-0.0649675	0.212353	0.557624	-0.134427	-0.155448	-0.557228	-0.413456	-0.504996	-0.404241	-0.526599	-0.300752	0.00104881	-0.0864765	0.0221134	0.00862208	-0.302525	-0.137362	-0.360516	-0.0490642	0.00962973	-0.289251	-0.0573137	-0.473768	-0.343862	0.0800853	0.196028	0.109571	0.0015317	-0.276131	-0.158894	-0.0866147	-0.472746	-0.322263	-0.395784	-0.336893	-0.470591	0.0320633	-0.158956	-0.199453	-0.404595	-0.109975	0.0622924	-0.00360508	0.306418	0.17618	0.0448059	-0.240559	-0.182032	-0.0634217	M4 yellow|0.5576
2406	DCD|P81605	yellow	0.0216692	0.124633	0.0166237	-0.108311	-0.0580268	-0.0153021	-0.128701	0.122688	-0.0226138	0.0687108	-0.0584763	0.115873	0.0704289	0.119595	0.1172	0.217662	-0.037005	-0.0364583	-0.298222	0.322542	0.12796	0.108596	0.209726	0.123602	0.284946	0.384801	0.0939827	0.165798	0.294566	0.55583	0.035616	0.0360012	-0.257333	-0.15011	-0.31345	-0.0446873	-0.118568	-0.081896	0.0781123	-0.0977005	-0.0436649	0.211872	0.11357	-0.0443941	-0.160553	-0.248567	0.0577697	-0.477133	-0.256363	-0.439522	-0.173224	-0.145296	-0.103042	-0.158346	-0.458487	-0.42978	-0.510389	-0.22835	-0.513058	-0.372666	-0.300138	-0.398612	-0.433955	-0.137174	-0.365085	-0.214899	-0.158656	-0.157551	-0.397643	-0.137338	0.0687487	0.035965	0.0661859	-0.235818	0.0827066	-0.0803607	M4 yellow|0.5558
5549	MDGA1|Q8NFP4	yellow	-0.0228978	0.205485	0.0530659	0.0439426	-0.159224	-0.0415721	0.059868	0.214992	0.0527574	0.133983	0.0701317	0.160629	0.206354	0.245533	0.324624	0.356111	0.166838	0.268774	-0.217623	0.307128	-0.0155094	0.141805	0.408228	0.242414	0.283548	0.244354	0.26177	0.267748	0.371689	0.554858	-0.0345969	-0.0133857	-0.29295	-0.256248	-0.345878	-0.209044	-0.32926	-0.297392	-0.132621	-0.271248	-0.190898	-0.0119103	-0.150271	-0.229853	-0.30357	-0.237653	-0.0633898	-0.295793	-0.0265658	-0.431001	-0.27501	-0.136418	-0.175239	-0.212816	-0.333709	-0.348814	-0.425574	-0.22347	-0.517085	-0.484958	-0.221267	-0.275009	-0.346067	0.128607	-0.142843	-0.049842	-0.115522	0.0143285	-0.163675	0.170175	0.337512	0.182951	0.0785784	-0.164068	-0.0178291	-0.155991	M4 yellow|0.5549
2777	DVL1|O14640	yellow	-0.0467396	0.122006	0.054002	-0.152636	-0.28349	8.36888e-05	-0.0896295	0.137792	-0.0322568	-0.0441639	-0.02522	-0.134096	-0.0515552	0.110962	0.288076	0.2275	-0.0547093	-0.00533919	-0.198822	0.275423	0.0635095	0.0516866	0.339965	0.120412	0.207452	0.234797	0.0530305	-0.0143592	0.441744	0.554674	0.141239	0.331371	-0.177435	0.0469777	-0.0894176	-0.213083	-0.157167	-0.140509	0.139186	-0.060216	-0.029613	0.175654	0.142903	-0.00191806	-0.0709334	-0.28352	0.0802102	-0.422628	-0.172732	-0.580065	-0.306715	-0.00989903	-0.0891354	-0.204087	-0.360324	-0.407642	-0.506369	-0.0937165	-0.419992	-0.19885	-0.396077	-0.379378	-0.469165	-0.030632	-0.368771	-0.255745	-0.10417	0.123513	-0.165727	-0.0196243	0.255292	0.000679238	0.0448211	-0.263855	-0.0198854	-0.0362928	M4 yellow|0.5547
177	ACYP1|P07311	yellow	0.0440499	0.373685	0.250146	0.184272	0.0420617	0.0362253	0.00940629	0.0987954	-0.0482493	0.0547284	0.0981594	0.178011	0.167863	0.238997	0.382479	0.413477	0.311166	0.343792	0.0281226	0.574925	0.193894	0.358624	0.422249	0.412602	0.366942	0.245136	0.159674	0.0770556	0.278146	0.554567	-0.0554072	-0.145	-0.170317	-0.178971	-0.475845	-0.251418	-0.327844	-0.27158	-0.0131806	-0.197261	-0.208998	0.238705	-0.0159857	-0.0463542	-0.281242	-0.446582	-0.242538	-0.531437	-0.410955	-0.495	-0.447744	-0.151922	-0.248964	-0.318325	-0.358821	-0.427006	-0.518079	-0.252074	-0.612678	-0.536756	-0.0827111	-0.351246	-0.384597	0.0853919	-0.0532686	0.0878536	-0.328902	-0.176184	-0.290444	-0.10763	0.211317	-0.0207952	0.0447257	-0.195998	-0.0959693	-0.18519	M4 yellow|0.5546
5224	LRFN3|Q9BTN0	yellow	-0.0467051	0.440353	0.218019	0.0374217	-0.0319734	0.144432	0.200049	0.138992	0.0606857	0.105186	-0.0680215	0.0664321	0.0291754	0.211364	0.207248	0.354839	0.12299	0.223079	-0.30883	0.253405	-0.0318998	0.0984765	0.476198	0.381667	0.479938	0.35253	0.330266	0.287298	0.460736	0.554391	0.0256176	0.127007	-0.147239	-0.129122	-0.262615	-0.199395	-0.249775	-0.238406	-0.195416	-0.413888	-0.382577	-0.0627865	-0.041357	-0.225729	-0.320693	-0.444131	-0.188831	-0.433422	-0.225578	-0.450816	-0.370279	-0.121609	-0.265103	-0.445977	-0.406794	-0.470895	-0.643971	-0.402938	-0.561396	-0.519125	-0.178749	-0.267197	-0.354296	0.163284	-0.106967	0.0926918	-0.122158	0.0705644	-0.233468	0.0162404	0.328759	0.170315	0.171292	-0.11383	0.0052032	-0.0678719	M4 yellow|0.5544
8963	SLC15A3|Q8IY34	yellow	-0.0368097	0.138486	-0.0677928	-0.0150012	0.00981625	-0.0490525	0.0182924	0.265442	0.395575	0.0885859	-0.0242641	0.155507	0.0821302	0.157462	0.0668417	0.222845	-0.0318118	-0.17287	-0.352211	0.335812	0.0557828	0.0393465	-0.00240589	-0.076047	0.0714519	0.276904	0.220591	0.28936	0.334825	0.553235	-0.212072	-0.0827246	-0.23543	-0.209032	-0.332201	0.186657	0.00549349	0.107262	0.0120162	-0.164368	-0.0809962	0.194412	0.138523	-0.148248	-0.145404	-0.0681423	0.347333	-0.327456	0.0243839	-0.192031	0.0454413	0.00387014	-0.0694211	-0.184945	-0.470712	-0.614183	-0.52878	-0.430709	-0.438735	-0.315646	-0.406918	-0.448882	-0.471149	-0.27842	-0.437636	-0.193357	-0.0245779	-0.145046	-0.417317	-0.0222602	-0.0363574	0.126643	0.162581	-0.193908	0.250812	0.0677936	M4 yellow|0.5532
5706	MIPOL1|Q8TD10	yellow	-0.072442	0.190514	0.0202844	-0.0712666	-0.252286	-0.0686719	-0.0603494	0.164235	0.132738	-0.0839245	0.0343044	-0.0781116	5.10764e-06	0.108232	0.14053	0.253339	-0.00583791	0.104104	-0.231524	0.211662	-0.12025	0.00676679	0.474361	0.132014	0.255742	0.219958	0.142389	0.0504631	0.515916	0.55292	0.0595687	0.257924	-0.417503	-0.20084	-0.229245	-0.310497	-0.367842	-0.35089	-0.130575	-0.292067	-0.20105	-0.0615163	-0.166601	-0.279353	-0.331091	-0.212657	0.0813801	-0.281877	0.0145361	-0.504529	-0.234565	0.0240621	-0.02361	-0.209043	-0.276087	-0.367265	-0.475227	-0.144577	-0.482227	-0.40146	-0.396994	-0.250221	-0.395204	0.129765	-0.239791	-0.152089	-0.116441	0.208547	-0.0630023	0.217412	0.453924	0.149355	0.193614	-0.0927342	0.102752	0.0604182	M4 yellow|0.5529
8866	SH3BP5L|Q7L8J4	yellow	0.0793217	0.407916	0.313073	0.383802	0.219942	0.400765	0.197293	-0.0282721	-0.0640171	-0.0304464	-0.0774447	0.102723	0.243174	0.170725	0.122352	0.418432	0.245187	0.154592	-0.113982	0.380527	-0.0507294	0.134358	0.247968	0.474488	0.267086	0.176562	0.365684	0.206856	0.373979	0.552921	-0.274193	-0.175472	-0.0948169	-0.237026	-0.41089	-0.00892184	-0.162126	-0.110668	-0.124504	-0.263714	-0.214109	0.0397297	-0.0678578	-0.186679	-0.37292	-0.425112	-0.180915	-0.449697	-0.398572	-0.281923	-0.361548	0.197942	0.0030162	-0.226968	-0.0797261	-0.257515	-0.347938	-0.404916	-0.485384	-0.487675	-0.0489692	-0.248396	-0.202822	0.103791	0.0170048	0.0980725	-0.070008	-0.0576834	-0.194476	-0.305545	-0.0105759	-0.168827	0.0119411	-0.25144	-0.0250395	-0.0401372	M4 yellow|0.5529
10684	UMAD1|C9J7I0	yellow	-0.275898	0.1415	-0.1204	-0.0394527	-0.109174	0.231373	-0.0113596	0.14319	-0.0060172	-0.0177097	-0.04278	-0.0555786	-0.0103233	0.0536937	0.0301152	0.057722	-0.0733148	-0.0388229	-0.318086	0.218718	0.143161	0.0842587	0.322395	0.266382	0.239296	0.29607	0.251506	0.220822	0.475037	0.552502	0.192635	0.368259	-0.109456	0.145924	-0.020417	-0.0687264	-0.0786725	-0.149818	0.0170435	-0.196696	-0.218087	0.0889346	0.170536	-0.0863848	-0.111418	-0.42259	-0.0831148	-0.393807	-0.175781	-0.447719	-0.20173	-0.00754951	-0.145002	-0.327182	-0.356391	-0.404682	-0.56261	-0.240034	-0.463225	-0.362534	-0.201435	-0.281288	-0.305482	0.0491018	-0.262599	-0.164541	0.0667892	0.180711	-0.28452	0.0217464	0.239211	0.0231694	0.0646058	-0.180911	0.138306	0.00195888	M4 yellow|0.5525
1129	BTBD8|Q5XKL5	yellow	0.0331073	0.144839	0.016994	0.12914	-0.0738494	0.140515	0.165742	0.190513	-0.0354237	0.03641	0.00742313	0.05323	0.266717	0.159563	0.107495	0.220586	0.0588079	0.101054	-0.278209	0.135381	-0.0889358	0.0129116	0.259704	0.222234	0.130197	0.0316004	0.260373	0.205522	0.34113	0.552394	-0.111395	-0.0330097	-0.273831	-0.195423	-0.22127	-0.151455	-0.24073	-0.0989819	-0.0591147	-0.18449	-0.0928433	-0.0658673	-0.123082	-0.203844	-0.325552	-0.253216	-0.135705	-0.285406	-0.170354	-0.306409	-0.260165	-0.00657318	0.00536126	-0.0646016	-0.0998138	-0.344702	-0.313191	-0.181609	-0.423525	-0.345314	-0.210568	-0.242548	-0.275849	0.0839939	-0.143138	-0.0820985	-0.0497932	0.0802182	-0.0176983	-0.0709864	0.142003	0.0315712	0.0203006	-0.213239	-0.0756782	-0.0162179	M4 yellow|0.5524
8174	RGS14|O43566	yellow	0.083176	0.483399	0.281842	0.177333	0.115726	0.155114	0.144038	0.164089	0.0617617	0.10672	0.110322	0.167142	0.211118	0.276652	0.191959	0.398079	0.211081	0.170859	-0.221238	0.405014	0.0462266	0.194881	0.190096	0.272832	0.135257	0.0685767	0.397673	0.295211	0.329977	0.551477	-0.09136	-0.0842176	-0.0655219	-0.147064	-0.307197	-0.078722	-0.162232	-0.02865	-0.126781	-0.298916	-0.273733	0.0874421	0.000469536	-0.120097	-0.266859	-0.318974	-0.0714841	-0.368466	-0.283613	-0.268036	-0.227779	-0.110442	-0.258625	-0.356565	-0.354198	-0.466061	-0.475825	-0.347542	-0.430024	-0.41102	-0.122078	-0.216916	-0.271586	0.0897338	-0.0523945	0.157549	-0.0738183	-0.0381268	-0.209652	-0.107059	0.10666	0.0734804	0.22127	-0.0707236	0.0783957	-0.0188878	M4 yellow|0.5515
3246	FAM185A|Q8N0U4	yellow	-0.0301289	0.206413	0.0609074	0.0455055	-0.128909	0.111834	0.0883187	0.0701555	0.135661	-0.0883399	0.0153125	-0.134705	-0.0407017	0.071728	0.0873028	0.254348	-0.0391451	-0.0173556	-0.391052	0.138932	-0.203094	-0.143917	0.249226	0.0743384	0.108748	0.21372	0.120095	0.0396941	0.481351	0.551145	-0.184784	0.0824571	-0.329798	-0.256172	-0.244766	-0.0670254	-0.20815	-0.148988	-0.103729	-0.311335	-0.184856	-0.065662	-0.105374	-0.303222	-0.326975	-0.162362	0.118588	-0.272218	-0.0701707	-0.288388	-0.0242907	0.13291	0.0164349	-0.153119	-0.198561	-0.46088	-0.415166	-0.381503	-0.406509	-0.391889	-0.378162	-0.207094	-0.34705	0.0453376	-0.190598	-0.126945	-0.0125222	0.0559467	-0.178091	0.0368818	0.214505	0.0996715	0.198053	-0.0950785	0.358816	0.213151	M4 yellow|0.5511
1806	CHRM1|P11229	yellow	0.0889246	0.370173	0.212225	0.0362391	-0.0797135	-0.117634	0.025854	0.141536	-0.0133253	0.160631	0.0271736	0.0493766	0.0906833	0.207959	0.225553	0.350197	0.164217	0.14276	-0.205625	0.366852	0.134934	0.233481	0.311609	0.112863	0.275464	0.369628	0.214435	0.187473	0.305347	0.550932	0.0550767	-0.052874	-0.123549	-0.149054	-0.315464	-0.170604	-0.228588	-0.142128	-0.0925225	-0.246248	-0.246057	0.129403	0.0347566	-0.0427358	-0.171003	-0.244992	-0.0491655	-0.42059	-0.163385	-0.410185	-0.20642	-0.21637	-0.287208	-0.350368	-0.457066	-0.472039	-0.594491	-0.187761	-0.538896	-0.38451	-0.194991	-0.299407	-0.374473	0.0137088	-0.149016	0.0721306	-0.183228	-0.120262	-0.218123	-0.0725297	0.173049	0.170594	0.188212	-0.107167	-0.00637824	0.0039639	M4 yellow|0.5509
5631	MEX3C|Q5U5Q3	yellow	0.203427	0.128194	0.226122	-0.110146	-0.153604	0.0106525	0.13084	0.0724607	-0.0386675	0.150199	0.0903451	0.139133	0.145173	0.208889	0.158462	0.230238	-0.0373158	0.0182836	-0.233432	0.324488	0.0457238	0.0551543	0.244737	0.214548	0.215155	0.302491	-0.0211595	0.0359885	0.168336	0.550747	-0.0751795	-0.1401	-0.270462	-0.229404	-0.422506	-0.197766	-0.277699	-0.164917	0.122846	0.024037	0.0944771	0.245945	-0.00923162	0.0377011	-0.147328	-0.122555	0.102844	-0.416493	-0.0873026	-0.518865	-0.279981	-0.0354612	0.0160942	-0.01462	-0.285264	-0.329705	-0.320226	-0.136872	-0.458159	-0.271124	-0.317979	-0.422624	-0.510974	-0.0713513	-0.247721	-0.179823	-0.3268	-0.235671	-0.236325	-0.0604198	0.102741	0.0956493	0.0331145	-0.235077	-0.049119	-0.175378	M4 yellow|0.5507
7268	PLPP4|Q5VZY2	yellow	-0.0320858	0.0967629	-0.0576128	-0.102011	-0.111505	0.048197	0.121689	0.183619	0.155965	0.168173	0.141365	-0.0632162	0.0376469	0.295853	0.373666	0.200384	0.000953931	0.0747473	-0.226654	0.346286	0.0635683	0.169073	0.25827	0.103696	0.313473	0.459148	0.161694	0.265979	0.306431	0.55023	-0.122314	-0.0202422	-0.326583	-0.222465	-0.388004	-0.0780384	-0.239362	-0.161052	0.00253779	-0.182908	-0.110902	0.14094	-0.0244334	-0.1671	-0.233959	-0.236216	0.10709	-0.40989	-0.156425	-0.396008	-0.229517	-0.125862	-0.074175	-0.15505	-0.352305	-0.543923	-0.412548	-0.258253	-0.537094	-0.430732	-0.358371	-0.461232	-0.532995	-0.135705	-0.324374	-0.244701	-0.235568	-0.0663287	-0.289189	0.0771513	0.225966	0.0854493	0.0236585	-0.251634	0.0836701	-0.0691587	M4 yellow|0.5502
944	BACH1|O14867	yellow	0.000874167	0.00914788	-0.0522105	-0.100411	-0.229258	0.147661	0.122733	0.283828	0.0628233	0.104958	0.0523141	-0.0147583	0.0715889	0.176772	0.27674	0.179027	-0.125714	0.0531497	-0.34788	0.12643	-0.120402	-0.0903268	0.281638	0.121966	0.331537	0.398978	0.122336	0.205814	0.288562	0.54966	-0.180588	0.0629825	-0.402459	-0.248673	-0.269951	-0.0787335	-0.179326	-0.00985324	0.0842065	-0.0779642	0.0609432	0.0169968	-0.0199615	-0.18544	-0.260531	-0.297859	0.0295325	-0.41923	-0.204439	-0.370146	-0.310273	0.0577856	0.128109	0.0644489	-0.168793	-0.356971	-0.262594	-0.221733	-0.471814	-0.345036	-0.431957	-0.474638	-0.46737	-0.14641	-0.336192	-0.345867	-0.166246	0.0415156	-0.148844	-0.0839751	0.141673	-0.121622	-0.133849	-0.431812	-0.0377927	-0.0798196	M4 yellow|0.5497
6350	NIN|Q8N4C6	yellow	0.0720709	-0.0266298	0.0126684	-0.00179063	-0.254568	0.099871	0.138025	0.053467	0.13362	-0.007788	-0.0228891	-0.0474195	0.0910694	0.0514834	0.0117414	0.206772	-0.159696	-0.161086	-0.379614	0.0910145	-0.255493	-0.187862	0.166187	-0.0534336	0.0357157	0.180969	0.149064	0.0761836	0.454009	0.549681	-0.25862	0.0340387	-0.415057	-0.326271	-0.296394	-0.00561293	-0.198385	-0.135189	0.0511152	-0.118561	0.0724752	-0.0166868	-0.134051	-0.277248	-0.339455	-0.0224658	0.290667	-0.20024	0.0267692	-0.287823	-0.123758	0.252253	0.316886	0.139389	-0.0295932	-0.240694	-0.199379	-0.259657	-0.343657	-0.273345	-0.500926	-0.33886	-0.369062	-0.12524	-0.353551	-0.353714	0.00835126	0.0540089	-0.0989738	0.0121016	0.100749	-0.0294516	-0.0151168	-0.305069	0.0733969	0.123605	M4 yellow|0.5497
3498	FNIP1|Q8TF40	yellow	0.0116291	0.156294	0.047121	-0.12846	-0.0870574	-0.0282828	0.0200149	0.131464	0.071964	0.0759035	0.0445653	0.164011	0.174576	0.191318	0.0957351	0.203124	0.0145714	0.0859793	-0.162652	0.293134	0.0869936	0.129391	0.267726	0.0982013	0.26479	0.358242	0.0714267	0.101894	0.324582	0.549165	0.0214284	-0.0170987	-0.199566	-0.0991256	-0.262933	-0.143016	-0.206036	-0.0902357	0.0492206	-0.158472	-0.090728	0.122978	0.00473478	-0.103366	-0.16462	-0.199914	0.0377459	-0.329469	-0.155312	-0.360734	-0.193179	-0.113056	-0.060848	-0.135591	-0.291483	-0.317771	-0.396644	-0.183102	-0.409266	-0.363363	-0.164718	-0.25937	-0.2556	0.0144384	-0.182696	-0.101073	-0.182096	-0.084936	-0.229439	-0.0740415	0.121879	0.0730094	0.0281018	-0.180237	0.00720182	-0.0945998	M4 yellow|0.5492
7178	PKIG|Q9Y2B9	yellow	0.0869643	0.440435	0.352088	0.0662674	0.0214783	0.251038	0.235087	-0.0424101	-0.0954097	-0.014045	-0.0233564	-0.0320167	0.0522113	0.109138	0.0650614	0.290074	-0.0148583	-0.0216031	-0.248625	0.176277	-0.157988	-0.0586333	0.214406	0.24416	0.0566238	0.0067034	0.152914	-0.0151811	0.381134	0.548615	-0.133241	0.00887005	-0.17625	-0.385004	-0.330453	-0.122358	-0.165631	-0.0457295	-0.211504	-0.288784	-0.194686	-0.025028	-0.0816832	-0.185289	-0.362464	-0.377889	-0.16078	-0.438435	-0.209301	-0.403971	-0.251656	0.129794	-0.0588031	-0.222012	-0.229943	-0.514324	-0.491479	-0.196759	-0.447442	-0.340236	-0.263225	-0.249422	-0.431434	0.0604913	-0.0252863	0.0809766	-0.158854	-0.0107486	0.0724811	-0.0518652	0.196748	0.184665	0.299969	-0.0301446	0.129858	0.0594619	M4 yellow|0.5486
7244	PLEKHH2|Q8IVE3	yellow	0.0799429	0.217471	0.112736	0.0417311	0.141231	0.230196	0.199344	-0.00367953	-0.227724	0.230745	0.18829	0.125634	0.269675	0.321374	0.210071	0.293178	0.143459	0.117244	-0.0826914	0.44013	0.276192	0.289591	0.154649	0.318024	0.281677	0.261095	0.0545125	0.137725	-0.0175228	0.546703	0.0387882	-0.15831	-0.0712386	-0.073212	-0.362153	-0.0599094	-0.0659216	0.0884181	0.132366	0.0388003	0.0296099	0.349776	0.262363	0.213098	-0.0386551	-0.432338	-0.250339	-0.636546	-0.496216	-0.460737	-0.365148	-0.160113	-0.22202	-0.182974	-0.469794	-0.547219	-0.475689	-0.0720967	-0.506717	-0.335871	-0.113058	-0.526595	-0.506871	-0.174733	-0.217226	-0.105776	-0.381935	-0.346706	-0.330397	-0.389586	-0.0987176	-0.0218626	-0.129551	-0.364874	-0.196475	-0.342487	M4 yellow|0.5467
3165	F11|P03951	yellow	0.0143202	0.449337	0.20686	0.0594196	-0.0161273	0.0989565	0.169928	-0.00295534	-0.191057	0.175864	0.364162	0.0208294	0.317404	0.487513	0.265947	0.394655	0.283621	0.458672	-0.0400459	0.398853	0.0620166	0.284338	0.518439	0.448069	0.467167	0.280436	0.176182	0.0981609	0.306276	0.546307	0.0977919	-0.0517747	-0.294424	-0.175139	-0.345152	-0.382394	-0.417116	-0.299553	-0.251	-0.369521	-0.345145	0.0225593	-0.181222	-0.166106	-0.364809	-0.356908	-0.294736	-0.389659	-0.266625	-0.524126	-0.376868	-0.26934	-0.416656	-0.423154	-0.360108	-0.390612	-0.5392	-0.0358558	-0.508465	-0.538506	-0.0395935	-0.13599	-0.231518	0.302887	0.162445	0.181163	-0.297131	-0.0479868	-0.132973	-0.0571735	0.301046	0.187554	0.168255	-0.042539	-0.0960777	-0.158347	M4 yellow|0.5463
78	ABL2|P42684	yellow	0.0690533	0.371814	0.283394	0.234381	0.0571451	0.26442	0.239912	-0.0248831	0.0255813	-0.0319456	0.0197238	0.0285799	0.125402	0.138136	0.0332012	0.265492	0.0491244	0.0142514	-0.286037	0.187723	-0.179806	-0.0634729	0.265635	0.226266	0.123375	0.101415	0.27365	0.114315	0.482389	0.544986	-0.241044	-0.0457963	-0.154238	-0.26281	-0.282038	-0.0212233	-0.168498	-0.148994	-0.179947	-0.326173	-0.223074	-0.0708494	-0.124883	-0.284827	-0.392942	-0.214287	-0.0523296	-0.251356	-0.14063	-0.2586	-0.15356	0.222361	0.0655886	-0.189147	-0.0898772	-0.316419	-0.355401	-0.316901	-0.396789	-0.385873	-0.178946	-0.142505	-0.169736	0.158835	-0.00462777	0.0887781	0.0407709	0.00294319	-0.0761821	-0.0914705	0.119558	0.0516767	0.160973	-0.0850594	0.119936	0.0540916	M4 yellow|0.545
5251	LRRC28|Q86X40	yellow	0.0812144	0.389919	0.246775	0.175723	0.0123694	0.073597	0.146399	0.18216	0.131332	0.077716	0.0905458	0.117946	0.170448	0.360955	0.168963	0.437121	0.267191	0.267037	-0.133528	0.429705	0.0399838	0.23177	0.331848	0.334792	0.41998	0.284249	0.334826	0.227641	0.313236	0.544673	-0.122433	-0.0542717	-0.101393	-0.150044	-0.337578	-0.146482	-0.235986	-0.152044	-0.0673622	-0.264345	-0.218608	0.0492456	-0.0162587	-0.127861	-0.285626	-0.315875	-0.082312	-0.419138	-0.317326	-0.339612	-0.39475	-0.0923167	-0.192463	-0.303089	-0.29485	-0.452563	-0.469718	-0.342888	-0.486479	-0.391217	-0.154236	-0.334804	-0.354609	0.0543666	-0.103978	0.0499708	-0.237214	0.000613703	-0.310248	-0.190363	0.141797	-0.0456692	0.0149446	-0.257897	-0.115424	-0.0574605	M4 yellow|0.5447
10301	TRABD2B|A6NFA1	yellow	0.0521625	0.390795	0.264354	-0.0598596	-0.0304364	0.11499	0.0125151	-0.0281368	-0.187479	0.140356	0.00203342	-0.00391892	0.049274	0.197188	0.209672	0.265799	0.162687	0.288883	-0.0623361	0.318014	0.111142	0.230578	0.353338	0.299132	0.264357	0.101242	0.209656	0.130009	0.283828	0.543747	0.0554389	-0.0598017	-0.11489	-0.131237	-0.317371	-0.248317	-0.265292	-0.187849	-0.0746243	-0.22185	-0.23393	0.0943817	-0.0241547	-0.0250617	-0.236201	-0.372244	-0.271893	-0.455084	-0.304862	-0.456371	-0.356003	-0.147984	-0.252525	-0.28827	-0.271907	-0.440999	-0.504854	-0.155026	-0.50312	-0.395741	-0.130181	-0.273299	-0.382176	0.118289	0.0336374	0.092828	-0.25342	-0.0335517	-0.109665	-0.0898751	0.206295	0.0801361	0.116764	-0.125577	-0.102951	-0.102168	M4 yellow|0.5437
6607	NVL|O15381	yellow	0.159701	-0.0418984	0.0421559	0.0820094	-0.226398	0.0823769	0.0798685	0.113447	0.162821	-0.124505	-0.0260917	-0.174219	-0.0131448	0.0276727	0.0108806	0.146959	-0.186765	-0.183165	-0.305148	0.136774	-0.266858	-0.22211	0.0967362	0.00411731	-0.0300175	0.0326805	0.045432	-0.0521714	0.339618	0.543509	-0.378512	-0.0532224	-0.482207	-0.396297	-0.358503	-0.0632473	-0.244892	-0.0823572	0.163111	0.0433593	0.247506	0.0753613	-0.143022	-0.223623	-0.31956	-0.00331215	0.298685	-0.294242	-0.0880114	-0.33394	-0.185288	0.431757	0.473045	0.292515	0.106936	-0.321121	-0.108997	-0.132781	-0.341972	-0.159795	-0.596995	-0.474717	-0.503829	-0.243763	-0.414429	-0.442022	-0.141338	0.0178783	-0.0454101	-0.119119	0.0266048	-0.194311	-0.0994675	-0.443407	-0.0527087	0.12511	M4 yellow|0.5435
6441	NOTCH3|Q9UM47	yellow	-0.0475308	0.318248	0.0927469	0.179978	0.227824	0.445486	0.268936	0.0219888	-0.110281	0.10958	0.0515412	0.0838428	0.19747	0.308485	0.142131	0.399077	0.251363	0.181356	-0.27451	0.353997	0.0374227	0.195365	0.25376	0.49811	0.447477	0.422858	0.311907	0.395925	0.278815	0.54344	-0.242272	-0.202818	-0.0869657	-0.199703	-0.424698	0.0823446	-0.119453	-0.116937	-0.149639	-0.277114	-0.24323	0.0580334	0.0249596	-0.171193	-0.317914	-0.451057	-0.202042	-0.466325	-0.350409	-0.331549	-0.351642	-0.0398967	-0.215953	-0.32782	-0.366549	-0.416204	-0.509912	-0.503959	-0.573272	-0.567104	0.000138297	-0.317618	-0.247248	0.00965439	-0.060501	0.0258718	-0.0818127	-0.160757	-0.375274	-0.239686	-0.0374844	0.0313818	0.0135106	-0.242706	0.00971704	-0.142913	M4 yellow|0.5434
8830	SFT2D1|Q8WV19	yellow	0.125371	0.199521	0.117587	0.110721	-0.046872	-0.0196511	0.14759	0.00867785	0.0948103	0.0907692	0.0230528	0.0946648	0.238759	0.192978	0.271423	0.454004	0.0715601	-0.0333603	-0.335374	0.295221	-0.116462	-0.0178634	0.0989199	-0.0238196	0.0523977	0.257908	0.186811	0.159983	0.310317	0.540531	-0.345426	-0.198134	-0.346399	-0.388361	-0.468056	0.107484	-0.153497	-0.0786924	-0.0573118	-0.217501	-0.0295269	0.06006	-0.0409415	-0.271259	-0.358321	-0.0901897	0.214818	-0.30213	-0.077755	-0.307418	-0.146814	0.00604723	0.0231982	-0.0537755	-0.344263	-0.443562	-0.407381	-0.287732	-0.502984	-0.470611	-0.413753	-0.368288	-0.361417	-0.128254	-0.264141	-0.144388	-0.0792523	-0.224395	-0.22947	-0.0507302	0.0174649	0.0183622	0.0879935	-0.222395	0.0689501	0.0203973	M4 yellow|0.5405
10062	TMEM115|Q12893	yellow	0.151179	0.164967	0.158864	-0.0660755	-0.210224	-0.111435	-0.000901334	0.0719107	0.176706	-0.00996514	-0.0843484	-0.0707295	0.0113832	0.0291062	0.0532353	0.245978	-0.0986311	-0.171354	-0.449168	0.182426	-0.114936	-0.0855133	0.178983	-0.0773348	0.0949159	0.293334	0.111179	0.0495155	0.44446	0.539829	-0.150439	0.116358	-0.262673	-0.163213	-0.225989	-0.0235771	-0.132749	-0.0778506	0.0542886	-0.174418	-0.0560327	0.0478473	0.0209744	-0.176821	-0.158294	0.0274647	0.351519	-0.207116	0.114396	-0.292477	-0.0518267	0.0204815	0.0397627	-0.100408	-0.315691	-0.333238	-0.378927	-0.268506	-0.368424	-0.216153	-0.412098	-0.270037	-0.326544	-0.0865535	-0.322528	-0.176522	-0.0620627	-0.0390917	-0.248226	0.0747903	0.192722	0.165426	0.189564	-0.124667	0.183869	0.0980703	M4 yellow|0.5398
4523	IGSF3|O75054	yellow	0.0398986	0.525119	0.237842	0.136713	0.0679051	-0.062223	0.157815	0.143724	0.0925211	0.169809	0.106022	0.138531	0.178183	0.325339	0.329487	0.519917	0.293341	0.237428	-0.206965	0.435226	0.0536254	0.249803	0.323176	0.206342	0.274466	0.267818	0.360553	0.291277	0.398742	0.539283	-0.0731247	-0.0967778	-0.130676	-0.243331	-0.38891	-0.146825	-0.263331	-0.208172	-0.193212	-0.353472	-0.341555	0.0766967	-0.0844122	-0.162284	-0.293514	-0.263552	-1.79166e-05	-0.357475	-0.130858	-0.328237	-0.174533	-0.240172	-0.348876	-0.449043	-0.467697	-0.508192	-0.599619	-0.331788	-0.495978	-0.503902	-0.154567	-0.221483	-0.327846	0.11929	-0.0784296	0.20771	-0.0639008	-0.0508833	-0.194792	0.0559872	0.275157	0.249059	0.326187	0.012102	0.186921	0.06716	M4 yellow|0.5393
6099	NAA38|Q9BRA0	yellow	0.204969	0.0404226	0.136171	0.0445457	-0.0107158	-0.0621058	-0.109142	0.122071	0.120201	0.189238	-0.0642758	0.0588639	-0.0621991	0.107772	0.295585	0.317712	0.0582803	-0.111174	-0.0793747	0.452835	0.152575	0.181956	-0.0282439	-0.0688738	-0.0854159	0.107335	0.0547597	0.0223682	0.203176	0.538593	-0.136867	-0.0952661	-0.112356	-0.159336	-0.324186	0.078924	-0.0296905	0.0616676	0.245595	0.0802372	0.131262	0.378362	0.189431	0.110283	-0.0202547	-0.083328	0.351423	-0.443731	-0.131139	-0.320824	-0.112729	0.0541465	0.0618089	-0.0105734	-0.305306	-0.487769	-0.345591	-0.122942	-0.346052	-0.0699188	-0.42518	-0.55535	-0.588392	-0.35915	-0.428876	-0.343251	-0.184252	-0.188962	-0.152889	-0.142585	-0.0455091	-0.0863374	-0.00982637	-0.392074	-0.0409436	0.122206	M4 yellow|0.5386
6037	MYH2|Q9UKX2	yellow	0.138247	0.171132	0.220848	0.0836478	-0.127337	-0.0100517	0.079055	0.0268264	-0.0127644	-0.0439443	0.0222734	0.11058	0.121334	0.241865	0.251298	0.345179	0.0926137	0.125152	-0.166221	0.319029	-0.0338122	0.110278	0.353533	0.215152	0.293187	0.217978	0.166657	0.114321	0.333568	0.536922	-0.151267	-0.0298841	-0.298356	-0.295789	-0.40346	-0.186678	-0.290446	-0.252497	0.00361803	-0.174427	-0.0982383	0.0889199	-0.072417	-0.0852338	-0.289153	-0.202249	0.0488877	-0.374712	-0.175446	-0.431246	-0.318982	0.0147337	-0.0430481	-0.182282	-0.221353	-0.391656	-0.396001	-0.204506	-0.438761	-0.339659	-0.299963	-0.366374	-0.409605	-0.0403671	-0.22854	-0.174816	-0.220565	-0.0375257	-0.159895	-0.0437045	0.2113	0.0665138	0.0496716	-0.265077	-0.0517648	0.07663	M4 yellow|0.5369
4214	HIVEP1|P15822	yellow	0.088786	0.128029	0.158425	0.0731397	-0.188339	0.00953771	0.133319	0.21572	0.127698	-0.0829968	0.0664865	0.00668504	0.0433581	0.210867	0.0995934	0.237036	-0.00341944	0.00473223	-0.273781	0.220096	-0.117186	-0.0191556	0.29064	0.196776	0.164655	0.137224	0.104107	0.0396885	0.32852	0.535607	-0.152473	0.0415309	-0.392815	-0.251628	-0.301408	-0.218356	-0.287226	-0.208653	0.0175643	-0.147529	-0.0228051	0.0276619	-0.133117	-0.166985	-0.289574	-0.2079	0.076199	-0.386139	-0.126818	-0.433323	-0.260324	0.170043	0.102131	-0.0513609	-0.150858	-0.350787	-0.338461	-0.207913	-0.411204	-0.279426	-0.364091	-0.355265	-0.43877	-0.0480169	-0.270106	-0.188706	-0.193405	0.0221498	-0.157019	-0.0725603	0.182619	-0.00137158	0.0284551	-0.279623	-0.0142685	0.0311837	M4 yellow|0.5356
6905	PDCD2L|Q9BRP1	yellow	0.0828926	0.0884077	0.0986997	0.0943183	0.0204622	0.147664	0.0599081	0.12458	0.0178983	0.0679128	-0.0781553	0.0718855	0.0859702	0.164141	0.179379	0.287934	0.0753329	-0.0410499	-0.184582	0.410154	0.163271	0.163315	0.0473005	0.193937	0.165015	0.265752	0.124318	0.10137	0.186728	0.535598	-0.114968	-0.0163964	-0.0622475	0.0101114	-0.227407	0.0437675	-0.0294322	0.0659741	0.312603	0.102047	0.140602	0.313596	0.2221	0.122886	-0.0314337	-0.290661	0.030797	-0.488408	-0.315086	-0.395159	-0.331895	0.0896257	0.0753099	-0.0125548	-0.253737	-0.379492	-0.337487	-0.0978883	-0.4187	-0.164215	-0.257852	-0.537636	-0.443677	-0.256545	-0.306596	-0.25226	-0.196899	-0.15162	-0.35797	-0.331069	-0.151073	-0.280923	-0.213689	-0.511613	-0.216731	-0.0452423	M4 yellow|0.5356
364	ALB|P02768	yellow	0.113401	0.15052	0.122974	0.170415	-0.112439	-0.0364321	0.110016	0.10058	0.10381	0.0459259	0.00643065	0.0341436	0.136996	0.235772	0.242437	0.278291	0.0259964	0.0453497	-0.212181	0.265455	-0.0906512	0.00138281	0.235759	0.00963344	0.166054	0.264452	0.124919	0.0582256	0.351337	0.535214	-0.214494	-0.0994307	-0.318964	-0.327449	-0.353744	-0.0612446	-0.187925	-0.0853389	0.00432742	-0.170447	-0.0464803	0.104405	-0.0917911	-0.193078	-0.326794	-0.103865	0.134777	-0.286775	-0.174722	-0.234937	-0.0812488	0.0295218	0.0164597	-0.0702615	-0.186441	-0.348104	-0.324539	-0.221239	-0.371371	-0.325096	-0.337806	-0.266781	-0.34257	-0.074039	-0.219806	-0.151329	-0.126056	-0.0574519	-0.13518	-0.0689847	0.13044	-0.00475199	0.0556275	-0.197674	0.141196	0.0895678	M4 yellow|0.5352
4728	JAKMIP3|Q5VZ66	yellow	0.0306849	0.478164	0.307613	0.198201	-0.00836283	0.0370213	0.288934	0.101964	-0.0353077	0.0706265	0.0946741	0.0532841	0.0505899	0.215703	0.0431597	0.366551	0.242788	0.167049	-0.220148	0.373658	0.0218562	0.188094	0.32101	0.203507	0.2957	0.271537	0.328416	0.191078	0.43096	0.534364	-0.0276637	0.0153857	-0.100118	-0.121733	-0.30587	-0.148423	-0.227005	-0.206274	-0.161854	-0.326216	-0.294173	0.0216251	-0.0371253	-0.162316	-0.284412	-0.356365	-0.135112	-0.436555	-0.269926	-0.410875	-0.30471	-0.0525901	-0.255947	-0.366556	-0.300972	-0.333996	-0.522787	-0.328161	-0.510003	-0.434201	-0.126421	-0.198656	-0.249174	0.125379	0.00635627	0.207122	-0.0866026	-0.00617083	-0.223644	-0.143959	0.120619	-0.0125058	0.162204	-0.0969172	0.0142655	-0.00237841	M4 yellow|0.5344
11359	ZNF704|Q6ZNC4	yellow	0.123053	0.17765	0.162701	0.0696805	-0.0239347	0.120802	0.104768	0.0948883	0.0332191	0.000685613	-0.0764451	-0.0864409	0.028492	0.0494941	0.174779	0.296197	0.0103319	-0.0135824	-0.256565	0.219565	-0.187738	-0.054013	0.214377	0.090539	0.0267316	-0.00733292	0.121927	0.015649	0.297935	0.534035	-0.192192	-0.0388972	-0.39699	-0.401929	-0.394351	-0.146308	-0.268373	-0.180477	-0.0344356	-0.131792	0.0308005	0.0398784	-0.138542	-0.191331	-0.359962	-0.15455	0.120848	-0.421119	-0.0892464	-0.481457	-0.23808	0.200072	0.13802	0.00227738	-0.192547	-0.493982	-0.372459	-0.100752	-0.414545	-0.276241	-0.506714	-0.463298	-0.603312	-0.0994028	-0.329677	-0.238071	-0.16424	-0.0396469	0.0419812	0.0133504	0.163394	0.0884839	0.149359	-0.237657	0.057231	0.128695	M4 yellow|0.534
6038	MYH3|P11055	yellow	-0.00792997	0.210074	0.0826191	0.100139	-0.109308	0.0547407	0.0309258	0.19555	0.0513315	0.101644	0.0637727	0.0275047	0.153886	0.356395	0.332962	0.35447	0.15582	0.242826	-0.101288	0.38443	-0.00994826	0.150651	0.35854	0.309009	0.320077	0.304308	0.167112	0.115977	0.27182	0.533683	-0.0652455	-0.0556349	-0.31964	-0.248127	-0.350734	-0.26185	-0.295986	-0.134204	0.0374177	-0.121511	-0.0362474	0.10711	-0.0630574	-0.127221	-0.231877	-0.271281	-0.0141865	-0.391091	-0.275489	-0.381475	-0.316181	-0.0429136	-0.100297	-0.12597	-0.209097	-0.306317	-0.333895	-0.174011	-0.394979	-0.365352	-0.269041	-0.302702	-0.374419	0.00175965	-0.166088	-0.153691	-0.286142	-0.0152011	-0.154594	-0.0980221	0.205933	-0.122668	-0.011993	-0.262036	-0.0434799	-0.0421011	M4 yellow|0.5337
10542	TUT4|Q5TAX3	yellow	-0.051412	0.115927	0.0421278	-0.0688314	0.00701447	-0.102976	0.0226253	0.233872	0.110894	0.0932454	0.1674	0.13326	0.236995	0.312012	0.201009	0.191527	0.094839	0.0873898	0.0106156	0.505102	0.282112	0.323907	0.271432	0.151321	0.272889	0.270391	-0.109554	-0.0693411	0.21659	0.53357	0.181399	0.0779507	-0.185382	0.0420072	-0.20522	-0.222657	-0.172966	-0.0454714	0.166704	-0.0489606	-0.0813714	0.332363	0.159777	0.102771	-0.00418373	-0.231261	0.0581661	-0.427824	-0.232617	-0.429	-0.214252	-0.151462	-0.215231	-0.275925	-0.425383	-0.456518	-0.487552	-0.00541222	-0.348609	-0.209014	-0.172208	-0.360181	-0.414709	-0.0880183	-0.293408	-0.145114	-0.322583	-0.159164	-0.20788	-0.121559	0.128563	0.0323656	0.0457894	-0.209314	-0.0507819	-0.0951822	M4 yellow|0.5336
9389	SPIRE2|Q8WWL2	yellow	0.157985	0.33291	0.228826	0.00596936	-0.0836929	0.0587001	0.0775385	0.05634	-0.0361044	0.148552	-0.057556	-0.12067	-0.0276364	0.130472	0.154098	0.298378	0.08634	0.103148	-0.226605	0.349378	0.0131607	0.134375	0.302824	0.242786	0.214696	0.267616	0.0964478	0.0688471	0.281658	0.533276	-0.0469639	-0.0233742	-0.268836	-0.216599	-0.401707	-0.209812	-0.310637	-0.218268	0.0111903	-0.134747	-0.0416804	0.146374	-0.0505675	-0.0813774	-0.237652	-0.290161	-0.0479956	-0.50042	-0.319984	-0.510078	-0.364766	-0.0601513	-0.070662	-0.138462	-0.327578	-0.445725	-0.454816	-0.181505	-0.534505	-0.354611	-0.318814	-0.389225	-0.497919	-0.037157	-0.217732	-0.0440781	-0.289923	-0.107011	-0.170374	-0.0827393	0.218198	0.0306436	0.133644	-0.192473	-0.00560255	-0.0355853	M4 yellow|0.5333
7578	PRKCQ|Q04759	yellow	0.129765	0.159422	0.147695	0.0375609	-0.133889	-0.0811269	0.258813	0.185515	0.0368754	0.154199	0.106679	0.0159762	0.236901	0.221736	0.0818121	0.178156	0.0215923	-0.0138733	-0.276019	0.281329	0.0145085	0.0591505	0.164161	0.0190618	0.131868	0.268801	0.0901014	0.0430464	0.267916	0.531416	-0.0648978	-0.0289582	-0.252403	-0.127701	-0.274214	-0.113857	-0.193745	-0.0456126	0.105622	-0.069767	0.0136656	0.117283	0.00699986	-0.0933362	-0.160057	-0.122154	0.0757663	-0.262055	-0.101204	-0.282562	-0.217494	-0.0299449	0.0460335	-0.0135993	-0.163552	-0.204713	-0.244984	-0.109783	-0.381157	-0.249647	-0.245329	-0.249802	-0.256322	-0.0484016	-0.141131	-0.0807595	-0.21489	-0.0685554	-0.239544	-0.0802511	0.0683899	-0.053192	0.00275361	-0.194586	-0.0524768	-0.00407618	M4 yellow|0.5314
2156	CRAMP1|Q96RY5	yellow	0.193481	-0.0208144	0.11164	-0.0419309	-0.294918	-0.0661612	0.0759222	0.204576	0.0933824	-0.0286011	0.0771735	-0.0638638	0.119333	0.104772	-0.0133568	0.0847829	-0.153061	-0.143926	-0.312857	0.179054	-0.166302	-0.123548	0.225992	0.0615685	0.133265	0.212655	-0.0384771	-0.0727161	0.3275	0.528602	-0.156855	-0.00424065	-0.464116	-0.276483	-0.325427	-0.219154	-0.306811	-0.182928	0.165396	0.0103074	0.173343	0.0831149	-0.144302	-0.161019	-0.261925	-0.0447621	0.175089	-0.284068	-0.0258053	-0.442737	-0.234968	0.244433	0.314332	0.173875	-0.0428282	-0.191897	-0.202826	-0.0448852	-0.384774	-0.175444	-0.453615	-0.390246	-0.446503	-0.125561	-0.3565	-0.325248	-0.225443	-0.0440565	-0.113838	-0.0506341	0.112163	-0.0777075	-0.0218176	-0.309567	-0.0620403	-0.0111875	M4 yellow|0.5286
10035	TMBIM1|Q969X1	yellow	-0.123934	0.183197	-0.0579318	0.0452894	0.0224679	0.0606658	0.210491	0.240521	0.11226	0.216247	0.088804	0.140053	0.180873	0.299122	0.288708	0.385667	0.204555	0.13521	-0.170861	0.364347	0.161562	0.241889	0.240945	0.211885	0.282506	0.314831	0.205073	0.326381	0.277446	0.527777	-0.021297	-0.0196619	-0.138943	-0.118751	-0.291465	-0.0308553	-0.141252	-0.0593574	-0.0117679	-0.197037	-0.211261	0.13783	0.115699	-0.0414829	-0.16639	-0.361889	-0.0888166	-0.433184	-0.265494	-0.374051	-0.290386	-0.145691	-0.230087	-0.320594	-0.467852	-0.515362	-0.572577	-0.318512	-0.556217	-0.440234	-0.168297	-0.42925	-0.386995	-0.112286	-0.268804	-0.107251	-0.107607	-0.130801	-0.289483	-0.162564	0.0466968	0.111823	-0.0558145	-0.324491	-0.102816	-0.115366	M4 yellow|0.5278
3723	GFRA1|P56159	yellow	-0.0637449	0.340081	0.133612	0.272466	0.205886	0.345394	0.218541	0.00127244	-0.0128531	0.0547877	-0.0716069	0.198027	0.183946	0.257211	0.147958	0.348118	0.21591	0.178928	-0.179496	0.256888	-0.00254946	0.112086	0.207804	0.353907	0.205641	0.0663389	0.314109	0.231992	0.304493	0.526144	-0.115684	-0.0858149	0.0210664	-0.101656	-0.231779	0.0148891	-0.0726359	-0.0508737	-0.172373	-0.293502	-0.303209	-0.00041204	0.00694951	-0.137757	-0.2801	-0.406294	-0.218835	-0.37139	-0.299315	-0.206728	-0.182684	0.00886315	-0.18419	-0.345408	-0.222046	-0.484997	-0.45461	-0.364897	-0.3856	-0.409539	-0.102649	-0.190654	-0.238868	0.133892	-0.000662679	0.0755744	-0.0320453	-0.0340104	-0.134818	-0.132442	0.0695447	0.0328885	0.0823209	-0.115551	0.103184	0.00759715	M4 yellow|0.5261
8592	SAT2|Q96F10	yellow	-0.127485	0.113056	-0.0623486	0.0965427	-0.0858779	-0.141489	-0.0693307	0.331701	0.0333128	0.130638	0.126379	0.124329	0.189548	0.347167	0.300032	0.281422	0.162222	0.218676	-0.0695583	0.408132	0.180515	0.259118	0.317222	0.147983	0.302063	0.353578	0.0800568	0.0755896	0.259152	0.52556	0.151147	0.0870585	-0.257618	-0.0631209	-0.226638	-0.245875	-0.250273	-0.113085	0.0274924	-0.136677	-0.141081	0.187984	0.0248466	-0.0525958	-0.132555	-0.279833	-0.0204412	-0.371567	-0.232704	-0.374751	-0.185674	-0.20805	-0.20317	-0.224268	-0.342295	-0.361411	-0.369476	-0.0201611	-0.39898	-0.32125	-0.186136	-0.257037	-0.327135	0.0239013	-0.233377	-0.14731	-0.205946	-0.0527846	-0.205243	-0.0922993	0.20594	0.0228754	0.00788884	-0.210196	0.0399802	-0.135757	M4 yellow|0.5256
3905	GPLD1|P80108	yellow	0.255913	0.184888	0.229097	0.0586457	0.0481281	0.0593314	0.156401	-0.0859964	-0.098007	0.20629	-0.0433372	0.239467	0.252987	0.25453	0.25197	0.316833	0.0703367	0.0319974	-0.233385	0.220312	-0.0747629	0.0327568	0.0830904	0.148984	0.129626	0.221587	0.0452519	0.074468	0.0965325	0.524447	-0.33208	-0.421432	-0.243215	-0.425621	-0.567951	0.0325853	-0.156239	-0.0435776	-0.0113415	-0.0692192	0.0139479	0.0706505	-0.0811601	-0.0651799	-0.29456	-0.0669941	0.0371872	-0.320057	-0.208334	-0.229929	-0.226737	-0.0441208	0.0159936	0.00853344	-0.170791	-0.35467	-0.210025	-0.280762	-0.420064	-0.355975	-0.251898	-0.329547	-0.294395	-0.112996	-0.154819	-0.0731454	-0.21769	-0.350468	-0.172172	-0.225488	-0.0673704	0.109649	0.0120726	-0.253853	-0.0924583	-0.0789388	M4 yellow|0.5244
7122	PIGL|Q9Y2B2	yellow	0.128031	0.220685	0.173828	0.0073446	-0.145138	-0.101677	0.059608	0.0515597	0.00123874	0.0537498	0.0214795	-0.0429073	0.0385532	0.094946	0.121934	0.361449	0.138378	0.0303942	-0.23827	0.366234	-0.00216769	0.118863	0.309236	0.0795995	0.277793	0.329142	0.190457	0.12186	0.331291	0.524421	-0.103656	0.0264527	-0.328726	-0.220116	-0.378638	-0.0748978	-0.235383	-0.267464	-0.028674	-0.156016	-0.0623883	0.119014	-0.0129785	-0.116448	-0.291454	-0.20949	0.0418755	-0.484046	-0.23763	-0.485193	-0.343965	-0.0144652	-0.0729742	-0.159257	-0.4186	-0.377502	-0.469191	-0.256238	-0.5517	-0.344816	-0.337904	-0.436228	-0.425222	-0.118094	-0.308798	-0.0973245	-0.18107	-0.110278	-0.402803	-0.166971	0.0757579	-0.0659902	-0.00665	-0.306169	-0.0789766	-0.0500443	M4 yellow|0.5244
1377	CARMIL3|Q8ND23	yellow	0.0721397	0.242584	0.158033	0.10699	0.175116	0.290494	0.218449	-0.0427295	-0.18826	0.135653	-0.0663542	0.193659	0.19804	0.167875	0.153089	0.263595	0.152457	0.115043	-0.327535	0.225539	0.0598304	0.146435	0.121576	0.232915	0.224524	0.298367	0.327514	0.370524	0.237647	0.523589	-0.161917	-0.126976	-0.0416382	-0.13318	-0.284549	0.0865144	-0.0604927	-0.0300123	-0.0889478	-0.20562	-0.18961	0.0379755	0.0575339	-0.0829473	-0.209124	-0.29421	-0.148936	-0.301916	-0.247624	-0.198849	-0.229398	-0.14089	-0.168488	-0.233928	-0.265428	-0.300893	-0.365759	-0.365707	-0.437052	-0.413814	0.00794057	-0.213631	-0.13461	0.0144789	-0.00933217	0.0503434	-0.0228347	-0.0935311	-0.350736	-0.203456	-0.0375972	0.0510282	0.0187927	-0.180936	-0.0354812	0.00307091	M4 yellow|0.5236
8192	RHCG|Q9UBD6	yellow	0.0433868	0.183146	0.0333864	-0.0106502	-0.135353	0.0960166	0.123313	0.0509942	0.134056	-0.0473784	-0.0954972	0.0382725	0.0138535	0.180792	0.139238	0.330518	-0.118625	-0.0857725	-0.404233	0.174848	-0.249962	-0.221506	0.245714	0.0649345	0.13296	0.28401	0.0870883	0.0430918	0.39848	0.522431	-0.349765	-0.0861841	-0.430761	-0.453131	-0.443093	0.00101941	-0.262378	-0.160693	-0.0712399	-0.176253	-0.0252988	0.0343123	-0.0924849	-0.326522	-0.440855	-0.153986	0.195777	-0.365223	-0.0834016	-0.387345	-0.194429	0.173525	0.134284	-0.0351448	-0.273267	-0.488027	-0.399305	-0.345732	-0.55913	-0.464846	-0.494813	-0.415638	-0.440521	-0.190272	-0.353728	-0.260087	-0.101683	-0.0714734	-0.0968926	0.0261367	0.184531	0.0620566	0.098762	-0.247416	0.172334	0.0928833	M4 yellow|0.5224
6297	NEU3|Q9UQ49	yellow	0.000685655	0.437725	0.22613	0.127086	-0.0752456	0.196255	0.266726	0.0560533	0.0243342	0.0295951	-0.000588633	-0.0726986	0.0575527	0.0555112	0.0910299	0.351991	0.131212	0.152014	-0.354494	0.177299	-0.169392	0.00393267	0.387948	0.320429	0.277416	0.22888	0.364433	0.21945	0.527565	0.520038	-0.104695	0.0279386	-0.208438	-0.191708	-0.263346	-0.147425	-0.29963	-0.262991	-0.222193	-0.421688	-0.322296	-0.175815	-0.177129	-0.295551	-0.402622	-0.291149	-0.143225	-0.24878	-0.120648	-0.340056	-0.311396	0.0350462	-0.0900168	-0.279151	-0.19526	-0.242114	-0.468416	-0.39537	-0.503723	-0.510513	-0.155226	-0.121892	-0.185346	0.228313	0.0408909	0.189347	0.00468691	0.105686	-0.0760495	0.0347207	0.242947	0.0894407	0.215156	-0.037952	0.0985787	0.161183	M4 yellow|0.52
1814	CHST3|Q7LGC8	yellow	0.125908	0.173533	0.221468	0.0108498	-0.118731	0.0311777	-0.00545483	0.100765	-0.0561134	0.0124328	0.0441667	0.0648065	0.143226	0.216789	0.13764	0.204527	0.0751582	0.180365	-0.128961	0.319192	0.052935	0.144828	0.388851	0.325433	0.375502	0.207813	0.0316893	0.0145361	0.219484	0.519196	-0.0786098	-0.0832033	-0.297331	-0.217777	-0.384507	-0.283573	-0.309787	-0.223318	0.108903	-0.0713855	-0.0227041	0.164991	-0.0439544	-0.0129926	-0.226849	-0.284569	-0.135696	-0.464672	-0.279775	-0.511528	-0.46425	-0.0266416	-0.0659584	-0.112021	-0.242723	-0.35472	-0.382989	-0.132685	-0.511649	-0.347427	-0.222026	-0.425478	-0.429411	-0.0369834	-0.186361	-0.152409	-0.392749	-0.0847761	-0.25632	-0.108935	0.179005	-0.00409309	-0.0926651	-0.325815	-0.235488	-0.240578	M4 yellow|0.5192
6472	NPY1R|P25929	yellow	0.0500255	0.199118	0.0859075	-0.130013	-0.0922616	0.229842	0.0397871	0.0548779	-0.108937	-0.0208778	0.0968023	0.00111014	0.27971	0.205371	0.00902556	0.0944951	-0.122972	0.0200444	-0.257946	0.175706	0.0562933	0.0365277	0.310922	0.364495	0.358837	0.293654	-0.0249931	-0.0275833	0.138685	0.517204	0.062268	-0.0441707	-0.229593	-0.0876174	-0.306438	-0.235541	-0.248489	-0.15507	0.0136648	-0.0506869	-0.0603803	0.159368	-0.00873123	0.0234726	-0.169792	-0.20087	-0.0458931	-0.39969	-0.153253	-0.44001	-0.208752	-0.0429335	-0.0744496	-0.188447	-0.299899	-0.536222	-0.472083	-0.095533	-0.39538	-0.329499	-0.271149	-0.307301	-0.458935	0.040543	-0.205062	-0.104139	-0.234571	-0.15696	-0.1898	-0.0906798	0.145112	0.304233	0.123253	-0.0959131	0.0748271	-0.116004	M4 yellow|0.5172
3347	FBXO30|Q8TB52	yellow	-0.12218	0.20029	-0.0125935	0.174087	-0.0804993	0.010184	0.0185787	0.193237	0.174397	0.0207005	-0.0384364	0.0601392	-0.0211902	0.109777	0.0811686	0.370726	0.207683	0.16881	-0.124122	0.329924	0.0437383	0.166453	0.267262	0.18016	0.198254	0.170073	0.261339	0.173475	0.443438	0.512625	0.0163857	0.138947	-0.175896	-0.0723648	-0.162229	-0.0588117	-0.160397	-0.106179	-0.137542	-0.292527	-0.236183	0.017988	-0.00388685	-0.199984	-0.213392	-0.2791	0.00200618	-0.280292	-0.154394	-0.304551	-0.226357	-0.0464516	-0.120812	-0.25278	-0.300666	-0.28821	-0.446021	-0.316053	-0.421207	-0.387376	-0.150556	-0.219332	-0.224515	0.077603	-0.141966	-0.0509284	0.00116214	0.124471	-0.184343	-0.0043856	0.179752	-0.0143225	0.0776546	-0.178689	-0.00417129	-0.0392325	M4 yellow|0.5126
5014	KRT5|P13647	yellow	0.198023	0.189298	0.261283	-0.0935931	-0.322017	-0.180109	-0.0798256	0.154933	0.0428408	0.0321348	0.159034	-0.076656	0.0906446	0.19725	0.254455	0.264336	0.0945586	0.23276	-0.152679	0.313305	-0.0292801	0.128806	0.446945	0.196402	0.307012	0.189493	0.045536	-0.0115284	0.336666	0.512433	-0.0400846	-0.065693	-0.421377	-0.23714	-0.379836	-0.393563	-0.476843	-0.32763	0.0123013	-0.21384	-0.126577	0.0457913	-0.207107	-0.133596	-0.293872	-0.0594284	0.0581506	-0.260548	-0.0629061	-0.43992	-0.324516	-0.0961721	-0.0868486	-0.11419	-0.222668	-0.31332	-0.344472	-0.178544	-0.436166	-0.326738	-0.298981	-0.257963	-0.387673	0.0916393	-0.135041	-0.0999408	-0.337995	-0.0330483	-0.127318	0.0112943	0.275194	0.116868	0.0525871	-0.198484	-0.111369	-0.0816325	M4 yellow|0.5124
1701	CEP350|Q5VT06	yellow	-0.0300001	-0.211642	-0.22319	-0.115927	-0.132588	0.071037	0.0333018	0.238277	0.133987	0.280087	-0.0213059	0.198009	0.0944447	0.141041	0.120525	0.147908	-0.136535	-0.217398	-0.319348	0.199036	0.0756742	-0.0141824	-0.0691853	-0.132567	0.0279435	0.380133	-0.0726115	0.0958161	0.138752	0.512301	-0.102515	0.0919698	-0.212774	-0.0982396	-0.133747	0.208536	0.152328	0.267379	0.285583	0.128189	0.218758	0.24535	0.294235	0.0209331	0.0488252	-0.110824	0.293257	-0.380961	-0.0902541	-0.185784	0.00250868	-0.0445628	0.11247	0.096788	-0.327994	-0.391821	-0.241153	-0.184631	-0.301265	-0.105833	-0.446938	-0.509404	-0.450662	-0.408941	-0.513292	-0.535095	-0.0844914	-0.17828	-0.298195	-0.164575	-0.0912164	-0.1117	-0.226631	-0.474726	0.0603507	-0.0790805	M4 yellow|0.5123
2189	CRTC1|Q6UUV9	yellow	0.14083	0.351716	0.327164	-0.100222	-0.136994	0.272739	0.153518	-0.0254454	-0.055441	-0.0521963	-0.0373547	-0.0948507	0.0770716	0.0146836	0.108785	0.245977	-0.0911529	0.0681163	-0.379488	0.0856711	-0.247009	-0.178614	0.378641	0.368906	0.222048	0.0626706	0.171317	0.0423613	0.429648	0.509916	-0.149639	0.0150406	-0.274619	-0.25992	-0.313638	-0.194592	-0.341504	-0.274249	-0.170554	-0.305536	-0.196625	-0.11613	-0.188533	-0.258185	-0.414642	-0.240705	-0.063774	-0.275626	-0.0954637	-0.448994	-0.34724	0.159316	0.0932543	-0.127705	-0.141087	-0.370305	-0.362439	-0.302846	-0.491928	-0.440874	-0.29746	-0.237496	-0.368068	0.176354	-0.0624413	0.00622359	-0.0886512	0.0348547	0.0324996	0.105029	0.313317	0.187036	0.227388	-0.0544866	0.101586	0.00887692	M4 yellow|0.5099
2291	CUSTOS|Q96C57	yellow	0.278107	0.144772	0.262141	-0.025301	-0.22573	0.0420921	0.0534892	-0.0482782	-0.0353382	-0.0908535	0.00962743	-0.0485383	0.194925	0.0104764	0.0169625	0.0811806	-0.192676	-0.0633292	-0.351901	0.122253	-0.238693	-0.198151	0.289586	0.123794	0.0947151	0.121611	0.0284865	-0.0156355	0.27348	0.509193	-0.295211	-0.106962	-0.480955	-0.408362	-0.468002	-0.164575	-0.386716	-0.308709	-0.019186	-0.101947	0.0596067	0.0135374	-0.245619	-0.228201	-0.414836	0.0240757	0.120524	-0.255466	0.0296026	-0.428503	-0.223736	0.250465	0.248801	0.11423	-0.0677111	-0.359155	-0.210841	-0.1482	-0.456029	-0.310875	-0.443667	-0.319711	-0.383733	-0.024708	-0.254594	-0.169285	-0.181125	-0.13991	-0.108319	0.024461	0.164155	0.212821	0.0999574	-0.182262	-0.0250408	-0.0388645	M4 yellow|0.5092
7309	PNMA5|Q96PV4	yellow	0.327577	0.0621723	0.163244	-0.206281	-0.173535	0.0169128	-0.0490369	0.00465618	-0.26597	0.170296	0.0315804	0.0747684	0.12756	0.142324	0.183081	0.217167	0.0254935	0.151754	-0.242635	0.291433	0.102833	0.162621	0.209556	0.20157	0.265772	0.30344	-0.00323469	0.137054	0.0239711	0.508566	-0.0679545	-0.191938	-0.306741	-0.208336	-0.449895	-0.209806	-0.351151	-0.175917	0.225671	0.106948	0.191011	0.23911	-0.0261488	0.117362	-0.153605	-0.155245	-0.0742811	-0.449655	-0.270463	-0.49079	-0.406868	-0.208707	0.0324998	0.134771	-0.256096	-0.351506	-0.22003	-0.0581374	-0.509307	-0.273301	-0.270136	-0.485741	-0.477264	-0.181175	-0.259358	-0.26234	-0.441454	-0.263566	-0.280117	-0.181501	0.0691764	0.0688312	-0.135461	-0.379271	-0.236705	-0.201874	M4 yellow|0.5086
2797	DZIP1L|Q8IYY4	yellow	0.0237794	0.17543	0.119568	0.0393594	-0.172102	0.0754962	0.0382645	0.147496	0.0892418	0.0893508	-0.143421	0.0712591	0.229854	0.125613	0.271448	0.197502	-0.0345102	0.00329237	-0.186628	0.254871	-0.00057602	0.0387734	0.205467	0.137758	0.0974759	0.172669	0.128491	0.0299405	0.349603	0.508469	-0.0583938	0.0559728	-0.197981	-0.146987	-0.214206	-0.0943072	-0.109875	-0.033527	0.00487719	-0.15736	-0.0893048	0.0717506	0.0394374	-0.0933994	-0.173833	-0.227187	-0.0366328	-0.326383	-0.154356	-0.35401	-0.252035	0.116133	0.0314934	-0.131001	-0.221612	-0.391089	-0.397129	-0.20224	-0.390289	-0.280301	-0.284081	-0.316169	-0.333849	-0.0189292	-0.25732	-0.087571	-0.0685323	0.000738952	-0.172857	-0.0563248	0.149563	0.0216336	0.0163996	-0.216121	-0.102151	-0.0348039	M4 yellow|0.5085
3402	FGD1|P98174	yellow	-0.128463	0.124535	-0.0172203	0.104923	-0.132263	-0.00198605	0.0390995	0.291144	0.227007	-0.0913517	-0.0620546	-0.0673379	0.0175814	0.0729362	0.0914579	0.134256	-0.0588671	-0.157354	-0.260334	0.241427	-0.0525066	-0.00531296	0.202819	0.082754	0.0382649	0.0373431	0.251336	0.0632431	0.559459	0.507712	-0.0271044	0.241352	-0.230785	-0.10411	-0.164712	-0.107742	-0.14295	-0.167218	0.00288877	-0.18755	-0.138954	0.0465573	-0.002007	-0.199726	-0.206199	-0.196386	0.192659	-0.292251	0.00346849	-0.379635	-0.112335	0.204733	0.0796947	-0.194823	-0.193509	-0.409531	-0.479856	-0.172023	-0.345633	-0.216106	-0.43752	-0.311654	-0.407471	-0.0202022	-0.403298	-0.187257	0.0988402	0.235852	-0.0749587	0.136704	0.247052	0.0428231	0.211528	-0.121696	0.210846	0.229996	M4 yellow|0.5077
6147	NAV3|Q8IVL0	yellow	0.206723	0.333243	0.302016	0.0807815	-0.0393555	0.166704	0.0614384	0.00249633	-0.118951	0.000525173	0.0614666	0.162874	0.176607	0.196822	0.196626	0.305345	0.13502	0.266244	-0.0966401	0.292499	-0.0676127	0.130792	0.336365	0.360241	0.341706	0.194303	0.149596	0.0874188	0.188672	0.507563	-0.187137	-0.24972	-0.274904	-0.34828	-0.519883	-0.242329	-0.384955	-0.271335	-0.176336	-0.174621	-0.107246	0.053093	-0.223735	-0.147982	-0.398262	-0.245798	-0.187809	-0.390189	-0.218166	-0.396692	-0.38886	0.0103797	-0.0262884	-0.0847831	-0.121019	-0.41028	-0.282193	-0.198233	-0.517787	-0.432556	-0.172426	-0.306266	-0.359423	0.0961753	0.0170528	0.0362311	-0.303416	-0.140717	-0.12241	-0.0633843	0.187984	0.111345	0.0382398	-0.177345	-0.175278	-0.217692	M4 yellow|0.5076
3461	FLCN|Q8NFG4	yellow	0.248857	0.244566	0.335311	-0.0584326	-0.298435	0.0390627	0.00583507	-0.0185264	-0.106281	-0.12155	0.0414262	-0.255063	0.103089	0.0669285	0.0788003	0.15613	-0.0927272	0.107946	-0.231768	0.103469	-0.245699	-0.0869322	0.484087	0.278412	0.254456	0.0354602	0.0869415	-0.103387	0.370004	0.507164	-0.0455801	0.040007	-0.468693	-0.314265	-0.355707	-0.449769	-0.543193	-0.437798	-0.0268404	-0.182338	-0.0362629	-0.0869254	-0.347516	-0.208277	-0.422781	-0.087422	-0.041874	-0.262324	-0.0604574	-0.547295	-0.428206	0.166339	0.166246	0.0167141	0.0357053	-0.29207	-0.281176	-0.013407	-0.400763	-0.283779	-0.407093	-0.24738	-0.433389	0.167302	-0.158204	-0.113165	-0.298034	0.100301	0.0366309	0.0803538	0.366316	0.157296	0.186826	-0.0980122	-0.102646	0.114661	M4 yellow|0.5072
5162	LINGO2|Q7L985	yellow	-0.0678375	0.365487	0.127597	0.0415575	-0.0606644	0.178135	0.092327	0.0357513	-0.0561002	0.0241956	0.00722058	0.112885	0.0979995	0.198278	0.142122	0.360855	0.132511	0.201328	-0.346402	0.191065	-0.0836038	0.011659	0.244294	0.28141	0.221794	0.0884802	0.421204	0.353356	0.38986	0.507223	-0.0889393	-0.0707879	-0.188623	-0.184905	-0.266008	-0.0546027	-0.156155	-0.105968	-0.185459	-0.335924	-0.26799	-0.0425413	-0.071793	-0.202666	-0.318844	-0.32541	-0.122088	-0.264172	-0.103912	-0.230955	-0.176589	-0.0557986	-0.202606	-0.301298	-0.22246	-0.376468	-0.440761	-0.437447	-0.393163	-0.485324	-0.172079	-0.156343	-0.225574	0.159175	0.000114557	0.0375914	-0.0115447	0.0577642	-0.154362	0.0068867	0.187884	0.111807	0.160529	-0.0668166	0.0514583	-0.0168552	M4 yellow|0.5072
8533	RYK|P34925	yellow	-0.0247627	0.0522186	-0.0209849	0.0333844	0.00837398	0.130305	0.0636484	0.108068	0.0133679	0.161034	0.0198657	0.0203399	0.109896	0.12891	0.171978	0.242944	0.0504866	-0.0332153	-0.143015	0.294542	0.104101	0.136533	0.114857	0.113602	0.0763595	0.154864	0.053131	0.0543601	0.222603	0.506868	-0.0214934	0.0795846	-0.149775	-0.0675736	-0.196885	-0.0189484	-0.0692312	0.0257895	0.175611	0.0242888	0.0265056	0.219909	0.125524	0.0340523	-0.0459526	-0.206127	0.106476	-0.38187	-0.148667	-0.343439	-0.160945	0.0444522	0.0323327	-0.0932321	-0.198471	-0.322245	-0.294737	-0.0857018	-0.327617	-0.180365	-0.288893	-0.401978	-0.386755	-0.154142	-0.335381	-0.259297	-0.117077	-0.0849611	-0.186227	-0.120538	0.0435971	-0.0141846	-0.0564891	-0.330209	-0.0656153	-0.000478337	M4 yellow|0.5069
7427	PPFIBP2|Q8ND30	yellow	-0.204126	-0.0778616	-0.219105	0.116811	0.147137	0.437128	0.199291	0.204671	0.143813	-0.0421322	-0.0976843	0.135923	0.0745791	0.0570493	0.0103336	0.101455	-0.115388	-0.236322	-0.218615	0.20297	0.0929717	-0.00292826	-0.0177175	0.155909	0.0436864	0.187469	0.16001	0.169212	0.289519	0.506369	-0.123751	0.181655	0.0669985	0.074725	0.00212988	0.266567	0.278446	0.293539	0.195245	0.0677512	0.0662889	0.241851	0.349186	0.022977	0.0151967	-0.345242	0.128372	-0.433357	-0.20961	-0.202805	-0.111615	0.265125	0.14123	-0.0900005	-0.231388	-0.422878	-0.359466	-0.259526	-0.264497	-0.112755	-0.252856	-0.459129	-0.350243	-0.244933	-0.407811	-0.346227	0.111222	0.0558998	-0.26868	-0.199964	-0.127691	-0.184325	-0.200678	-0.443833	0.0746189	-0.0761194	M4 yellow|0.5064
10839	VLDLR|P98155	yellow	0.217588	0.278474	0.279837	-0.0364899	-0.0584499	0.0107596	0.135901	0.0574366	-0.00124903	0.124479	0.175118	0.0777108	0.343647	0.387641	0.274918	0.280974	0.050925	0.178011	-0.245096	0.320999	-0.0194514	0.104121	0.348997	0.307928	0.358374	0.331794	0.101722	0.129728	0.251938	0.506304	-0.179802	-0.293891	-0.315355	-0.294241	-0.497411	-0.244522	-0.367131	-0.221886	-0.0414254	-0.237776	-0.157388	0.113899	-0.160227	-0.158045	-0.33705	-0.117303	0.0549021	-0.302822	-0.127791	-0.369762	-0.27774	-0.12862	-0.148024	-0.175845	-0.279297	-0.41897	-0.386575	-0.29413	-0.450359	-0.449821	-0.210632	-0.256603	-0.372046	0.100224	-0.0933707	-0.00423385	-0.292327	-0.224421	-0.212159	-0.0615435	0.149323	0.182419	0.120052	-0.116848	0.0266989	-0.143473	M4 yellow|0.5063
9563	STN1|Q9H668	yellow	0.0503587	-0.0966967	-0.0767046	-0.0736545	-0.158849	-0.0403725	0.0120675	0.167956	0.0590062	0.0267678	-0.113814	-0.0118842	0.14387	0.134594	0.132375	0.137938	-0.138991	-0.214289	-0.218631	0.3222	0.113725	0.0406981	0.0119147	-0.029731	0.0208057	0.238728	0.0273074	0.0748579	0.167443	0.506023	-0.0673158	0.053436	-0.228815	-0.0690875	-0.201521	0.022405	-0.00875263	0.11481	0.307445	0.171357	0.242902	0.361855	0.200501	0.0887109	0.00800816	-0.11043	0.260717	-0.390463	-0.107536	-0.34083	-0.178676	0.0506807	0.135307	0.0901667	-0.275374	-0.366034	-0.269353	-0.0546111	-0.338572	-0.0985474	-0.451071	-0.516702	-0.514207	-0.332002	-0.518717	-0.433691	-0.174459	-0.100494	-0.291346	-0.126047	-0.0434908	-0.0904064	-0.129568	-0.412325	-0.0829568	-0.0963872	M4 yellow|0.506
5008	KRT17|Q04695	yellow	0.301182	0.193541	0.256105	-0.152539	-0.215422	-0.104413	-0.16691	0.0107487	-0.160222	0.0552419	0.0566439	0.00184013	0.00969096	0.0909429	0.301254	0.307358	0.0594349	0.218204	-0.158876	0.274614	0.00845685	0.11715	0.362905	0.230495	0.343132	0.173531	-0.111841	-0.117053	0.120971	0.505674	-0.0458889	-0.164986	-0.456792	-0.334081	-0.511179	-0.380905	-0.481015	-0.234851	0.0538258	-0.0387661	0.0215005	0.106269	-0.154351	-0.0103296	-0.277443	-0.129283	-0.0547809	-0.474187	-0.262846	-0.53982	-0.38423	-0.176211	-0.0551211	-0.00644584	-0.239285	-0.32681	-0.258594	-0.0694167	-0.519189	-0.277316	-0.339938	-0.368235	-0.456322	-0.0140383	-0.170413	-0.144669	-0.491581	-0.223451	-0.167659	-0.165653	0.220249	0.152887	0.079121	-0.235046	-0.17896	-0.111365	M4 yellow|0.5057
9993	TINAG|Q9UJW2	yellow	0.0754011	0.201662	0.133015	-0.122384	-0.00109697	0.283187	0.0740731	-0.139548	-0.458802	0.294533	0.163058	-0.00186988	0.024975	0.253485	0.305766	0.46521	0.211106	0.286023	-0.142967	0.36579	0.118011	0.208474	0.188378	0.252871	0.261256	0.384958	0.0727253	0.230322	0.0660643	0.505691	-0.0817496	-0.137745	-0.0673652	-0.187551	-0.378035	0.0022323	-0.138589	-0.144963	-0.0567969	-0.0618935	-0.0128454	0.190748	0.101016	0.0549389	-0.19223	-0.414583	-0.229924	-0.596316	-0.412375	-0.547294	-0.410489	-0.230693	-0.278783	-0.164063	-0.45745	-0.483283	-0.478	-0.198652	-0.596554	-0.450591	-0.197955	-0.471226	-0.450383	-0.138976	-0.121884	-0.161287	-0.211116	-0.230663	-0.206348	-0.242001	-0.0111838	0.0296236	-0.0876702	-0.333576	-0.195448	-0.230753	M4 yellow|0.5057
856	ATP5MC1|P05496	yellow	0.149195	0.164736	0.156792	-0.222032	-0.307108	-0.232652	-0.237026	0.0378285	0.061685	-0.0757047	0.051047	0.0207633	-0.0354373	-0.0642341	0.154585	0.151565	-0.160583	-0.106676	-0.276634	0.219764	-0.0346861	-0.0342496	0.307888	0.0112178	0.0745285	0.153521	0.00237532	-0.0644405	0.343659	0.504683	0.0345434	0.080362	-0.375237	-0.278368	-0.349222	-0.234458	-0.312384	-0.307894	-0.00468454	-0.142615	-0.0711816	0.092658	-0.0714196	-0.112738	-0.225559	-0.0278356	0.174146	-0.304215	0.097603	-0.515201	-0.122103	-0.0258014	0.00895147	-0.127792	-0.377194	-0.435315	-0.459256	-0.095494	-0.478748	-0.256792	-0.452712	-0.305789	-0.461555	-0.0373875	-0.411345	-0.171726	-0.177774	-0.115276	-0.134328	0.130992	0.306446	0.452969	0.332254	0.00614546	0.143977	0.0541289	M4 yellow|0.5047
4947	KLF6|Q99612	yellow	0.30933	0.044736	0.225294	-0.0337853	-0.172125	-0.155654	-0.0294176	0.0674179	0.131001	0.170716	-0.0656963	0.000523063	-0.0207475	0.0143423	0.0998628	0.223986	-0.0551397	-0.191325	-0.337496	0.317753	0.0112571	0.0143621	-0.051863	-0.233493	-0.0250486	0.333976	-0.00516385	-0.0221733	0.221995	0.504653	-0.258768	-0.0891631	-0.206295	-0.226195	-0.317617	0.148245	-0.0111408	0.0265324	0.195734	0.0151502	0.133172	0.229317	0.116116	-0.016592	-0.0905628	0.00378251	0.302903	-0.346488	-0.128289	-0.244174	-0.0527567	0.0317704	0.127377	0.0828719	-0.321507	-0.340093	-0.245111	-0.205084	-0.387799	-0.133878	-0.44927	-0.450778	-0.43406	-0.32215	-0.351671	-0.260276	-0.144833	-0.265754	-0.339066	-0.16617	-0.0888099	-0.200396	-0.0587426	-0.351022	0.0777681	-0.0075324	M4 yellow|0.5047
8097	RCOR1|Q9UKL0	yellow	0.315318	-0.159818	0.0833858	-0.11552	-0.0958767	-0.0740918	-0.146676	-0.025794	0.0191236	0.142097	-0.0472258	0.062432	0.107724	0.0427573	0.0823898	0.0835694	-0.239295	-0.304723	-0.167427	0.269221	0.0839536	-0.0362318	-0.16713	-0.20109	-0.137705	0.168031	-0.240414	-0.164787	-0.0153062	0.503866	-0.193301	-0.16289	-0.272706	-0.241908	-0.345301	0.111325	0.00595854	0.218516	0.43977	0.33593	0.466436	0.448274	0.192974	0.167315	0.0215505	0.0776486	0.35086	-0.407231	-0.224472	-0.269735	-0.0358968	0.142986	0.345202	0.372418	-0.141097	-0.33667	-0.0679416	0.0508924	-0.251533	0.0310975	-0.499988	-0.586254	-0.559509	-0.504987	-0.504991	-0.50951	-0.310424	-0.420274	-0.240507	-0.355666	-0.252068	-0.229104	-0.212845	-0.506116	-0.108888	-0.0626687	M4 yellow|0.5039
8928	SIPA1L3|O60292	yellow	0.152302	0.330827	0.292447	0.223447	-0.0154482	-0.0139298	0.220431	0.117764	0.121375	0.080542	0.0495996	0.115684	0.321443	0.224233	0.0578357	0.401962	0.168999	0.0870841	-0.276638	0.29396	-0.132448	0.0432884	0.312928	0.217142	0.270411	0.19138	0.235167	0.0948533	0.409113	0.503851	-0.219383	-0.0815821	-0.230747	-0.243661	-0.353015	-0.0829819	-0.230978	-0.217044	-0.133049	-0.330232	-0.220687	-0.0312086	-0.148713	-0.282774	-0.381242	-0.162629	0.0421223	-0.253328	-0.0685475	-0.246742	-0.271282	0.0195781	-0.0649662	-0.222145	-0.218572	-0.219051	-0.364095	-0.308946	-0.416661	-0.403667	-0.183223	-0.155705	-0.182787	0.142165	-0.0363462	0.111229	-0.085974	-0.0821564	-0.162373	-0.0626688	0.136428	0.0301516	0.129817	-0.0992524	0.0263558	-0.0104939	M4 yellow|0.5039
5007	KRT16|P08779	yellow	0.252437	0.270125	0.314304	0.0589792	-0.147222	-0.0933533	-0.0314459	0.0514079	-0.0291753	0.000175144	0.121099	-0.0223031	0.0979369	0.148817	0.26083	0.343508	0.149031	0.236544	-0.0972787	0.311064	-0.0401478	0.14585	0.382046	0.203781	0.253703	0.107409	0.108363	0.0115267	0.28846	0.503101	-0.0555208	-0.0389963	-0.331396	-0.269268	-0.414723	-0.340799	-0.430202	-0.292082	-0.0373685	-0.170748	-0.0970988	0.0418047	-0.201139	-0.12662	-0.320452	-0.141607	-0.0448777	-0.335825	-0.218037	-0.460792	-0.375777	-0.0361624	-0.0111585	-0.0993591	-0.175063	-0.264838	-0.314619	-0.118836	-0.436139	-0.317613	-0.248694	-0.258868	-0.322309	0.082591	-0.141485	-0.0171588	-0.298582	-0.0549971	-0.121238	-0.069208	0.244086	0.0703094	0.0801762	-0.180309	-0.135584	-0.0850298	M4 yellow|0.5031
303	AGTRAP|Q6RW13	yellow	-0.0574669	0.249738	-0.0217711	-0.00856866	0.0159561	0.0560535	0.0288322	0.148851	0.1413	0.148672	0.0616726	0.185902	0.141673	0.275694	0.270203	0.425597	0.202201	0.179858	-0.140916	0.414011	0.165911	0.279768	0.25354	0.203838	0.234029	0.241102	0.223396	0.322534	0.259063	0.502857	0.0180849	-0.0283714	-0.153077	-0.144757	-0.340838	-0.0148682	-0.177783	-0.0864059	-0.187887	-0.279605	-0.283793	0.117547	0.0848087	-0.104186	-0.208228	-0.254083	0.0120842	-0.396838	-0.138491	-0.367848	-0.136645	-0.218694	-0.341948	-0.38746	-0.55318	-0.643466	-0.604222	-0.375429	-0.529539	-0.44041	-0.183352	-0.350337	-0.416809	-0.0441338	-0.244155	-0.0463354	-0.082196	-0.166899	-0.298607	0.0299129	0.202495	0.318813	0.234126	-0.100563	0.048612	-0.0193049	M4 yellow|0.5029
9228	SMUG1|Q53HV7	yellow	0.0236669	-0.0292964	-0.0381308	-0.0485506	-0.201248	-0.0874889	-0.0281556	0.225659	0.0298358	0.111552	0.0488743	0.101672	0.289116	0.270084	0.0681661	0.0979389	7.65149e-05	0.0412995	-0.150717	0.346143	0.207559	0.210514	0.279372	0.0737773	0.316666	0.391208	0.108761	0.204112	0.187586	0.502681	0.0608695	0.0417028	-0.301016	0.00384873	-0.217662	-0.159691	-0.189618	-0.0735677	0.294623	0.06264	0.105681	0.268054	0.114049	0.0557438	-0.0602269	-0.207321	0.0376198	-0.356385	-0.251485	-0.353751	-0.276687	-0.158941	-0.0243313	-0.0162525	-0.284176	-0.272255	-0.321385	-0.096006	-0.40677	-0.288751	-0.247738	-0.396861	-0.337737	-0.177624	-0.330509	-0.284294	-0.284064	-0.0933456	-0.428081	-0.188616	0.0303922	-0.154536	-0.215565	-0.388079	-0.155122	-0.164448	M4 yellow|0.5027
8741	SEMA6B|Q9H3T3	yellow	-0.0145904	0.0465441	-0.0451479	0.0945712	0.171107	0.038368	0.00523683	0.0953206	0.246911	0.122178	-0.116741	0.269968	0.0313558	0.200973	0.17491	0.253697	-0.0197503	-0.163193	-0.15735	0.332867	0.14036	0.0745262	-0.0428959	-0.0213764	0.0701915	0.299998	0.0521564	0.143681	0.155132	0.502287	-0.174826	-0.114198	-0.0993143	-0.157418	-0.297738	0.211346	0.107323	0.157836	0.122201	-0.00460097	0.0373286	0.295385	0.242726	0.0162933	-0.0337335	-0.156865	0.240001	-0.428534	-0.151827	-0.206001	-0.00715582	0.0212802	0.013264	-0.0851018	-0.392811	-0.50111	-0.384439	-0.23915	-0.363677	-0.201122	-0.309811	-0.468262	-0.437455	-0.314473	-0.400633	-0.278066	-0.100778	-0.2805	-0.281232	-0.256832	-0.166038	-0.0525466	-0.0536097	-0.360952	0.0514415	-0.0408989	M4 yellow|0.5023
9314	SOGA1|O94964	yellow	0.197775	0.00922886	0.0858548	-0.117032	-0.3007	0.0387067	0.0880188	0.120645	0.03557	0.0264268	0.0409686	-0.0913692	0.0506555	0.0836651	0.0735302	0.158231	-0.163014	-0.154929	-0.391628	0.151226	-0.130133	-0.128223	0.148315	0.0431638	0.0537513	0.230103	0.0598546	0.0664143	0.228324	0.50215	-0.178538	-0.00633015	-0.368091	-0.261627	-0.321157	-0.0962628	-0.235842	-0.102425	0.190037	0.074269	0.218893	0.152686	-0.0583739	-0.0770137	-0.220391	-0.031102	0.211945	-0.310778	-0.0242762	-0.387934	-0.234298	0.148696	0.260127	0.174413	-0.154067	-0.279721	-0.194158	-0.106097	-0.38813	-0.154174	-0.507738	-0.454492	-0.483089	-0.222278	-0.431226	-0.337689	-0.132762	-0.0762754	-0.134604	-0.045701	0.0711693	0.0303764	-0.0566464	-0.356086	-0.0377534	-0.0656515	M4 yellow|0.5022
3125	EVC2|Q86UK5	yellow	0.0217662	0.331425	0.168252	0.062784	0.037515	0.106908	0.0482355	0.18212	0.101361	0.0584087	0.0724663	-0.0938128	0.137146	0.232241	0.17603	0.341496	0.14539	0.106373	-0.257539	0.287626	-0.110321	0.06326	0.288135	0.274883	0.252754	0.182864	0.315402	0.228457	0.44787	0.502006	-0.185519	-0.122993	-0.245257	-0.27881	-0.329327	-0.153192	-0.270868	-0.211104	-0.163217	-0.380797	-0.294297	-0.0370185	-0.164556	-0.299405	-0.359272	-0.214522	0.0306194	-0.243498	-0.121149	-0.295681	-0.261988	0.0137885	-0.0785665	-0.276008	-0.231863	-0.283226	-0.407096	-0.346165	-0.411292	-0.414792	-0.19678	-0.190161	-0.251004	0.138286	-0.119829	0.0135452	-0.0567048	0.0304077	-0.0715716	-0.0681259	0.153866	0.0944957	0.195841	-0.0864629	0.0665847	0.0418388	M4 yellow|0.502
4233	HLA-B|P30475	yellow	0.249028	0.108852	0.133048	-0.0408622	-0.17548	-0.116877	0.00827596	0.015887	0.206004	-0.0335142	-0.165795	0.0211049	0.0719936	0.0496245	0.173	0.247857	-0.174655	-0.166176	-0.429174	0.196073	-0.141954	-0.13616	0.131836	-0.0523666	0.0689874	0.263569	0.112952	0.141997	0.364462	0.501244	-0.273734	-0.0933896	-0.380141	-0.352567	-0.409753	0.0452934	-0.229682	-0.154641	0.032691	-0.104076	0.0790902	0.135331	-0.0981539	-0.193925	-0.309312	0.115717	0.324999	-0.206614	0.104453	-0.262089	0.00174223	0.109815	0.202121	0.0762569	-0.236452	-0.456377	-0.339462	-0.291512	-0.426897	-0.270985	-0.493117	-0.395056	-0.475406	-0.196214	-0.437416	-0.221381	-0.0529408	-0.187754	-0.215362	0.0583987	0.118671	0.236126	0.19632	-0.146882	0.265522	0.196557	M4 yellow|0.5012
10219	TNNT1|P13805	yellow	0.0380121	0.300128	0.138145	0.37346	0.0239316	-0.134046	0.118241	0.130946	0.256841	-0.148044	-0.152902	0.148037	0.0344765	0.114632	0.175461	0.388844	0.188404	0.0820527	-0.0773357	0.382894	0.0164564	0.135236	0.165717	0.0198637	0.175723	0.24375	0.228633	0.0133364	0.337356	0.500751	-0.143431	-0.0901356	-0.171065	-0.211823	-0.338213	-0.0754337	-0.131216	-0.0150602	0.0339084	-0.131488	-0.052824	0.1097	0.022933	-0.0905182	-0.162251	-0.23062	0.0529778	-0.358294	-0.220314	-0.259536	-0.235021	0.119046	0.0240317	-0.173266	-0.214171	-0.331309	-0.419272	-0.148645	-0.379696	-0.315169	-0.215853	-0.314765	-0.275014	-0.108264	-0.20826	0.0103388	-0.159432	-0.0325342	-0.186675	-0.177263	0.0504485	-0.148415	-0.00505207	-0.284268	-0.0923268	0.0524209	M4 yellow|0.5008
6750	PAGR1|Q9BTK6	yellow	0.0785602	0.167012	0.0844524	0.0555968	-0.0286805	0.183854	0.185415	0.0569033	-0.101875	0.0362727	0.153463	0.0514588	0.270666	0.344786	0.22334	0.261995	0.0602828	0.146357	-0.165594	0.285947	0.00833975	0.0844529	0.250112	0.318768	0.25695	0.256095	0.128691	0.157972	0.197135	0.500529	-0.132887	-0.148993	-0.250371	-0.170399	-0.307771	-0.175672	-0.222321	-0.071695	0.0552259	-0.0712788	0.0114873	0.166589	-0.0174758	-0.0656496	-0.214756	-0.288512	-0.11594	-0.429775	-0.362633	-0.425853	-0.30588	0.0235253	-0.0332922	-0.0854115	-0.21248	-0.411371	-0.357921	-0.174572	-0.416546	-0.33296	-0.19696	-0.364478	-0.398779	-0.0104106	-0.159802	-0.142075	-0.239349	-0.110285	-0.228337	-0.263845	0.0420563	-0.0901686	-0.0862628	-0.330363	-0.0922318	-0.146963	M4 yellow|0.5005
2192	CRY1|Q16526	yellow	0.0127867	0.204149	0.0560782	0.042469	0.00323614	-0.0357388	0.0886214	0.157554	0.00446543	0.23706	-0.0333453	0.135101	0.208242	0.303232	0.319	0.330652	0.199598	0.246512	-0.0936099	0.335708	0.0966996	0.225321	0.291523	0.159967	0.299407	0.26859	0.0217192	0.0572582	0.0722212	0.499952	-0.0213994	-0.063119	-0.297098	-0.255202	-0.38395	-0.195592	-0.209563	-0.0434901	-0.0547365	-0.129852	-0.0997549	0.131264	0.00929742	-0.0948705	-0.247198	-0.369358	-0.150707	-0.486146	-0.310715	-0.397588	-0.342259	-0.274435	-0.224603	-0.167524	-0.391014	-0.403126	-0.392268	-0.0537132	-0.518628	-0.353513	-0.185246	-0.372656	-0.40161	-0.0647029	-0.137624	-0.0428648	-0.33379	-0.129126	-0.145411	-0.0568156	0.215832	0.0596662	0.0210088	-0.234059	-0.143451	-0.13288	M4 yellow|0.5
7896	RAB40C|Q96S21	yellow	0.261682	0.118321	0.266634	-0.115344	-0.0326	0.0515279	-0.0833979	-0.0192905	-0.0697267	0.0526199	-0.0322627	0.105396	0.259251	0.173622	0.206834	0.243035	0.0487042	0.122299	0.0346114	0.427148	0.16418	0.230034	0.186232	0.197816	0.149169	0.0910051	-0.0429342	-0.0628508	0.108698	0.499849	-0.0274211	-0.155414	-0.177045	-0.131751	-0.362233	-0.220907	-0.260073	-0.0684272	0.171226	0.0234976	0.0417187	0.314349	0.0319545	0.121106	-0.103003	-0.145473	0.0726569	-0.43401	-0.23947	-0.440286	-0.244838	-0.02266	0.0373986	-0.0234475	-0.19548	-0.478747	-0.291564	-0.0244153	-0.349978	-0.184605	-0.265861	-0.433972	-0.495282	-0.0927303	-0.215733	-0.192761	-0.379176	-0.241713	-0.153742	-0.203825	0.0216452	0.0331505	-0.0348978	-0.316292	-0.172356	-0.112091	M4 yellow|0.4998
8847	SGPP1|Q9BX95	yellow	0.12678	0.0105385	0.0244542	-0.214554	-0.445171	-0.139687	0.051767	0.163021	0.169711	0.121159	0.00299273	-0.209369	0.0439095	0.077153	0.119506	0.108413	-0.214294	-0.0421452	-0.495236	0.0231741	-0.296349	-0.224321	0.369305	-0.0391973	0.18253	0.301249	-0.0308009	0.000723057	0.390614	0.499262	-0.20473	-0.0249896	-0.67279	-0.416988	-0.413035	-0.219215	-0.461909	-0.32567	-0.00892689	-0.212564	-0.0189559	-0.0931941	-0.299949	-0.356342	-0.400746	0.133478	0.29497	-0.069534	0.237628	-0.345789	-0.165978	0.0335641	0.179341	0.100387	-0.146418	-0.302294	-0.241386	-0.206296	-0.431952	-0.367612	-0.574347	-0.29316	-0.435412	-0.0453066	-0.351387	-0.309553	-0.195348	-0.0266562	-0.0828705	0.258673	0.329371	0.266839	0.147087	-0.13627	0.065733	0.136962	M4 yellow|0.4993
11269	ZNF277|Q9NRM2	yellow	0.359559	0.0477142	0.195447	-0.160882	-0.204919	-0.176633	-0.233553	0.0030166	-0.184899	0.112769	0.0487429	0.011489	-0.00995167	0.00953009	0.37814	0.297862	-0.0325304	0.0662827	-0.18627	0.174577	-0.0551691	-0.000690194	0.168074	-0.0997855	0.0506148	0.129879	-0.0399032	-0.0294467	0.132883	0.498783	-0.1563	-0.153863	-0.365591	-0.426396	-0.462335	-0.11204	-0.271272	-0.179731	0.0363128	0.0170787	0.116998	0.123707	-0.0778608	-0.031891	-0.252261	0.00360472	0.121489	-0.342758	-0.0354186	-0.42418	-0.189895	-0.0651447	0.0804939	0.117593	-0.199838	-0.344339	-0.208464	-0.0264313	-0.497186	-0.20301	-0.451483	-0.430483	-0.498209	-0.203482	-0.277497	-0.287499	-0.247553	-0.184322	-0.055057	0.0312571	0.16478	0.255279	0.103198	-0.240645	-0.141438	0.0321971	M4 yellow|0.4988
2405	DCC|P43146	yellow	0.109651	0.303949	0.239865	-0.0368032	-0.0643807	0.110455	0.0156014	0.126354	0.0659337	-0.0146987	-0.0479583	0.015549	0.110794	0.147756	0.200906	0.315672	0.10435	0.174499	-0.143462	0.349395	-0.0380764	0.0959539	0.328203	0.223937	0.296196	0.19003	0.144708	0.0813913	0.390164	0.49753	-0.116185	-0.051065	-0.198033	-0.246623	-0.366076	-0.149094	-0.258295	-0.204253	-0.137512	-0.284957	-0.201348	0.0485988	-0.0779204	-0.209181	-0.330913	-0.262712	-0.0533818	-0.381945	-0.21786	-0.421439	-0.301122	0.00368807	-0.127547	-0.23849	-0.327443	-0.463866	-0.49081	-0.308427	-0.473221	-0.381375	-0.210569	-0.280166	-0.370588	0.0664271	-0.1223	0.0254029	-0.162221	-0.0439011	-0.181934	-0.0607486	0.172897	0.126588	0.182233	-0.0969291	0.0425029	0.0240278	M4 yellow|0.4975
4416	ICE2|Q659A1	yellow	0.302672	-0.00909002	0.156678	-0.141579	-0.287952	-0.105543	-0.0210753	0.0793466	0.00524563	-0.0261432	-0.0895078	0.0358583	0.0413371	0.0809273	0.211194	0.186318	-0.0871344	0.023005	-0.254229	0.247778	-0.0574884	0.0122227	0.222773	0.0713793	0.142256	0.26396	-0.0715479	0.00133345	0.147259	0.497154	-0.156124	-0.11964	-0.470812	-0.316529	-0.434938	-0.236489	-0.350494	-0.133812	0.257005	0.0899304	0.224185	0.172975	-0.109081	-0.0162194	-0.181789	0.0195898	0.168079	-0.323671	-0.0793296	-0.412617	-0.303715	-0.0123576	0.199341	0.193257	-0.153497	-0.291289	-0.171716	-0.0865931	-0.41879	-0.178984	-0.457138	-0.459271	-0.501566	-0.200889	-0.371342	-0.319558	-0.410821	-0.18725	-0.231136	-0.0803146	0.121753	0.0231195	-0.0374755	-0.342881	-0.150514	-0.0353781	M4 yellow|0.4972
3891	GPBP1|Q86WP2	yellow	0.240397	0.0756782	0.200117	-0.120513	-0.24393	0.0953914	0.101597	-0.0130021	-0.127567	0.0651911	0.0651334	-0.11075	0.0986337	0.190833	0.211816	0.229975	-0.0934732	0.027426	-0.207254	0.177032	-0.0948704	-0.0332747	0.244568	0.130358	0.229235	0.226599	-0.00395207	-0.0264376	0.21187	0.496461	-0.113385	-0.0262057	-0.306959	-0.21126	-0.291973	-0.185548	-0.227585	-0.0654647	0.166282	0.00565142	0.132743	0.152828	-0.0442457	-0.0317879	-0.199312	-0.155811	0.0718728	-0.402025	-0.274688	-0.424079	-0.333725	0.0705699	0.12754	0.0925754	-0.0828176	-0.272096	-0.187881	-0.117857	-0.331149	-0.165415	-0.405905	-0.404295	-0.469703	-0.0927659	-0.240011	-0.295714	-0.294624	-0.0827534	-0.0959648	-0.23622	0.0522238	-0.160905	-0.120207	-0.386228	-0.194654	-0.059898	M4 yellow|0.4965
5499	MB21D2|Q8IYB1	yellow	0.0504691	0.310962	0.187349	0.0491095	-0.00757618	-0.106292	0.0187196	0.226852	0.0601439	0.0550661	0.0747714	0.0307081	0.0213328	0.244413	0.251287	0.39421	0.308337	0.300007	-0.10515	0.478637	0.147438	0.32431	0.313737	0.216094	0.351709	0.303526	0.166014	0.186615	0.221866	0.496113	-0.0472215	-0.10966	-0.182262	-0.116986	-0.309505	-0.21987	-0.252791	-0.127093	0.0421103	-0.183136	-0.158995	0.168086	-0.00742762	-0.045158	-0.150566	-0.272191	-0.0529301	-0.396562	-0.184767	-0.344655	-0.297386	-0.202735	-0.271204	-0.255067	-0.371547	-0.306256	-0.414569	-0.192259	-0.457427	-0.361961	-0.0933914	-0.292151	-0.317544	0.0203662	-0.019261	0.0566028	-0.327797	-0.0833722	-0.292265	-0.0696733	0.130334	-0.0443725	0.0339302	-0.207441	-0.0917382	-0.129917	M4 yellow|0.4961
3985	GSAP|A4D1B5	yellow	0.147416	0.29471	0.273221	0.146123	0.0706842	0.0722644	0.0313014	0.0107811	-0.172478	0.201706	0.192884	0.0593225	0.116162	0.303698	0.261918	0.419043	0.239437	0.129371	-0.113667	0.417093	0.0792962	0.202973	0.212637	0.315912	0.332348	0.357473	0.09852	0.0460181	0.140091	0.496045	-0.0813268	-0.129536	-0.154351	-0.192142	-0.385518	-0.120369	-0.183355	-0.161273	0.0825638	-0.0713535	-0.0353684	0.204463	0.066444	0.0359097	-0.158189	-0.289958	-0.0712588	-0.521047	-0.362043	-0.455444	-0.342101	-0.0868796	-0.175557	-0.220233	-0.379332	-0.355397	-0.424277	-0.11935	-0.468106	-0.325707	-0.199783	-0.403027	-0.431559	-0.107165	-0.18534	-0.0608451	-0.292549	-0.246992	-0.29352	-0.308082	-0.0368722	-0.101679	-0.0196549	-0.296392	-0.123508	-0.0963656	M4 yellow|0.496
5123	LGALS7|P47929	yellow	0.161789	0.333542	0.202192	0.111344	0.121752	-0.0403227	0.177231	0.0769575	-0.123843	0.216456	0.138399	0.230285	0.239664	0.149618	0.205577	0.462586	0.212758	0.154375	-0.157588	0.357486	0.0773674	0.17963	0.151655	0.140163	0.130196	0.128744	0.10568	0.0754103	0.161915	0.495292	-0.0909037	-0.2341	-0.149381	-0.297935	-0.438288	-0.118991	-0.21705	-0.065376	-0.0802157	-0.133031	-0.0930564	0.178487	-0.0227747	-0.0326416	-0.269566	-0.195879	-0.0430217	-0.380349	-0.240006	-0.318724	-0.164569	-0.210966	-0.149612	-0.155615	-0.32994	-0.352821	-0.346622	-0.172299	-0.453897	-0.36965	-0.14242	-0.231756	-0.296729	0.0411413	-0.0896101	0.085593	-0.162182	-0.24767	-0.109519	-0.14788	0.0427626	0.222298	0.19304	-0.0640296	0.154343	-0.0515576	M4 yellow|0.4953
5723	MLH3|Q9UHC1	yellow	0.0900121	0.133154	0.157711	-0.0586287	-0.250976	0.0640046	0.0650076	0.0514804	0.0127109	-0.0110575	-0.0598979	-0.118893	0.0212663	0.0616832	0.0626203	0.12921	-0.121251	0.00533404	-0.264695	0.139092	-0.12825	-0.0823446	0.344758	0.158923	0.14716	0.0753752	0.0198127	-0.0775946	0.334846	0.495338	-0.0677308	0.0421264	-0.347135	-0.270017	-0.290717	-0.229155	-0.308534	-0.211989	0.0294273	-0.138299	-0.0313107	0.037256	-0.145724	-0.137626	-0.307117	-0.159016	-0.015964	-0.284282	-0.0858015	-0.387689	-0.246351	0.101982	0.136561	-0.0023005	-0.075212	-0.311562	-0.310277	-0.162416	-0.390113	-0.300253	-0.396796	-0.286449	-0.417158	0.00846745	-0.198692	-0.171813	-0.256228	0.0141846	-0.0314724	0.0570184	0.246235	0.0725612	0.0832428	-0.140056	0.0627442	0.0793013	M4 yellow|0.4953
5006	KRT14|P02533	yellow	0.282025	0.227963	0.275402	-0.0943464	-0.204223	-0.0994872	-0.122042	0.0104691	-0.0209737	0.00900491	0.11848	-0.0224656	0.0138535	0.0725232	0.14567	0.192753	-0.00833727	0.11245	-0.234512	0.216112	-0.102874	0.0161862	0.350635	0.168658	0.198884	0.148187	0.000763628	-0.0618052	0.254735	0.49477	-0.12325	-0.149607	-0.459598	-0.34845	-0.485389	-0.321563	-0.465593	-0.313962	-0.039725	-0.18289	-0.0692578	0.00489508	-0.235592	-0.191705	-0.360727	-0.0482846	0.0516749	-0.29056	-0.0933483	-0.424866	-0.270107	-0.0457429	0.0315286	-0.0165348	-0.195899	-0.302649	-0.276725	-0.166379	-0.469314	-0.358549	-0.323512	-0.236085	-0.363287	0.0518313	-0.154316	-0.0674289	-0.363348	-0.130834	-0.125126	-0.0102187	0.23244	0.163385	0.160866	-0.0972611	0.022377	-0.0278742	M4 yellow|0.4948
7829	PZP|P20742	yellow	0.0247283	0.24394	0.155234	0.119031	-0.0199768	0.0396778	0.137495	0.284593	0.228301	0.11908	0.0556542	0.323871	0.222968	0.487089	0.272609	0.334308	0.15637	0.223469	-0.157577	0.279415	-0.074095	0.105257	0.35745	0.277997	0.424357	0.36693	0.155868	0.118829	0.274484	0.494767	-0.167144	-0.176124	-0.265168	-0.286941	-0.383884	-0.15562	-0.2355	-0.120948	-0.211502	-0.330855	-0.279202	-0.0285857	-0.120342	-0.254708	-0.343047	-0.260859	-0.0355202	-0.338529	-0.162701	-0.234487	-0.26922	-0.0611006	-0.145379	-0.257056	-0.254021	-0.382057	-0.364218	-0.372416	-0.452678	-0.441332	-0.183289	-0.25309	-0.305924	0.0781936	-0.091197	0.014977	-0.228836	-0.0870393	-0.189729	-0.0936563	0.157285	0.0545522	0.037375	-0.193404	-0.0567602	-0.194789	M4 yellow|0.4948
920	B3GALT4|O96024	yellow	0.0217164	0.386852	0.231993	0.0729966	-0.0765563	0.253422	0.11979	-0.0452468	-0.107219	0.0221536	0.0674247	-0.015816	0.0577779	0.147857	0.0980173	0.316079	0.159718	0.297593	-0.167775	0.153247	-0.154659	0.0473494	0.441755	0.415251	0.306009	0.0770506	0.25954	0.1125	0.394836	0.494586	-0.0366972	-0.0149157	-0.127974	-0.168844	-0.24647	-0.260195	-0.342009	-0.281946	-0.247492	-0.367411	-0.323955	-0.161736	-0.224582	-0.242323	-0.361018	-0.278181	-0.223387	-0.254688	-0.099016	-0.356497	-0.358539	0.0082133	-0.127412	-0.275961	-0.0775827	-0.331157	-0.407683	-0.335226	-0.435027	-0.431616	-0.133288	-0.0926635	-0.22077	0.296227	0.121974	0.122484	-0.117148	0.0963335	-0.0346296	0.0857517	0.315121	0.202559	0.190979	0.00100205	-0.0847902	0.00983283	M4 yellow|0.4946
3769	GLCCI1|Q86VQ1	yellow	0.257587	0.328385	0.341969	-0.0954762	-0.149969	0.0551132	-0.0140713	-0.0122446	-0.129428	0.132295	0.20749	0.0649851	0.129993	0.234871	0.286085	0.412434	0.132452	0.244437	-0.174788	0.330857	-0.0490879	0.118428	0.334073	0.210042	0.224312	0.216514	0.150933	0.106535	0.277618	0.494439	-0.0449747	-0.0377901	-0.222387	-0.222404	-0.343126	-0.192892	-0.308605	-0.235949	-0.158524	-0.259443	-0.176594	0.0343077	-0.0957552	-0.113725	-0.276111	-0.13765	0.0114677	-0.321713	-0.06394	-0.45519	-0.251332	-0.132517	-0.179654	-0.23451	-0.365365	-0.495797	-0.446938	-0.220545	-0.464752	-0.347821	-0.277676	-0.282187	-0.425477	0.0847936	-0.0958306	-0.0111843	-0.166129	-0.0743056	-0.114165	0.0430725	0.250064	0.26197	0.217605	-0.09229	-0.0119473	-0.0496896	M4 yellow|0.4944
6965	PDSS2|Q86YH6	yellow	-0.186101	0.231242	-0.0144418	0.239201	0.0293572	-0.0200908	0.104763	0.215213	0.0998458	-0.0724559	0.0724808	-0.0421517	0.0908321	0.175552	0.196136	0.285014	0.247659	0.182109	-0.164695	0.295062	-0.0165653	0.145499	0.357394	0.134673	0.267083	0.284493	0.282691	0.225136	0.507871	0.494448	-0.0737642	0.0478136	-0.249253	-0.145133	-0.214344	-0.133947	-0.216291	-0.186793	-0.133934	-0.35341	-0.322876	-0.0347865	-0.0899657	-0.276684	-0.312587	-0.275467	-0.0631582	-0.217999	-0.161113	-0.247766	-0.214077	0.0140881	-0.179301	-0.344119	-0.211419	-0.262053	-0.48164	-0.279987	-0.44183	-0.470665	-0.0807601	-0.131052	-0.104859	0.111043	-0.0646737	0.0270082	0.0189989	0.141085	-0.183882	-0.00782468	0.20562	0.00152751	0.0763623	-0.130096	0.0408394	0.0965012	M4 yellow|0.4944
8534	RYR1|P21817	yellow	-0.0289319	0.235063	0.132985	0.19087	-0.0178082	0.0685669	0.193665	0.101276	0.114147	-0.0495071	-0.0173958	0.0909678	0.222372	0.178165	0.0774264	0.281106	0.127228	0.0780702	-0.109572	0.295806	0.0032401	0.105031	0.237106	0.26485	0.206218	0.13559	0.139504	0.0158432	0.311529	0.494184	-0.129772	-0.0619714	-0.225838	-0.231489	-0.368722	-0.135951	-0.224969	-0.114247	-0.0178922	-0.172208	-0.136756	0.0625567	-0.0572293	-0.132392	-0.264242	-0.307002	-0.0378896	-0.354971	-0.281755	-0.324231	-0.281381	0.0973746	0.0412398	-0.140326	-0.148222	-0.239407	-0.325468	-0.269243	-0.408974	-0.412341	-0.152237	-0.27501	-0.228875	0.0332764	-0.143016	-0.0102868	-0.158154	-0.0422016	-0.189161	-0.139595	0.0879611	-0.0900542	-0.0119307	-0.263164	-0.0216004	-0.109622	M4 yellow|0.4942
7789	PUDP|Q08623	yellow	-0.159551	0.141517	-0.038917	0.138321	0.105125	0.222028	0.135431	0.135028	-0.0073029	0.292664	0.147462	0.0684613	0.203976	0.200104	0.129242	0.170922	0.165074	0.138641	0.0321027	0.31704	0.162561	0.221801	0.148222	0.185195	0.0670159	0.0381024	0.169621	0.145682	0.213673	0.493735	0.0922284	-0.013209	-0.00419836	-0.00805278	-0.138055	-0.0325542	-0.0655924	-0.0228121	-0.0513652	-0.135525	-0.154547	0.143094	0.0894282	0.0132997	-0.130815	-0.310124	-0.122913	-0.344777	-0.269697	-0.218083	-0.085699	-0.0941431	-0.213276	-0.243799	-0.202988	-0.475898	-0.403868	-0.162078	-0.292358	-0.291596	-0.132923	-0.23828	-0.316447	0.0228856	-0.102266	-0.0846448	-0.04778	0.0239927	-0.0395995	-0.0782065	0.0540172	0.0023567	0.0396331	-0.121326	0.11226	0.0832115	M4 yellow|0.4937
10218	TNNI1|P19237	yellow	-0.0337872	0.224132	0.0243402	0.170436	-0.0447928	-0.0462634	-0.0242109	0.199949	0.0775075	-0.0349303	0.0163521	0.113192	0.135257	0.328564	0.523282	0.412662	0.228051	0.291498	0.00130149	0.432364	0.128815	0.292504	0.365913	0.250473	0.418444	0.347516	0.261632	0.216471	0.279915	0.493608	-0.00744299	-0.0492716	-0.190042	-0.203129	-0.342965	-0.270744	-0.257476	-0.0894123	0.0379962	-0.145904	-0.154874	0.147156	0.0222796	-0.0496719	-0.175399	-0.334265	-0.105004	-0.405416	-0.285968	-0.3814	-0.358675	-0.159622	-0.185385	-0.271702	-0.270024	-0.391264	-0.426014	-0.117444	-0.460285	-0.368947	-0.176368	-0.346417	-0.350726	-0.00653191	-0.191209	-0.118403	-0.275776	0.0143039	-0.135244	-0.107666	0.220413	0.0139927	-0.0138511	-0.272325	-0.171432	-0.0676187	M4 yellow|0.4936
4265	HMCN2|Q8NDA2	yellow	0.0203587	0.0921655	0.100051	0.122526	0.0764514	0.231917	0.151487	0.0990512	-0.0218763	0.110764	-0.144584	0.142616	0.121136	0.105079	0.086294	0.0372515	-0.0388158	-0.0317409	-0.164328	0.212727	0.0587893	0.0478856	0.0843851	0.107908	0.0673129	0.0672109	0.178646	0.184026	0.16167	0.493247	-0.0934087	-0.0838697	-0.0894212	-0.056904	-0.174622	0.0229506	-0.0455672	0.0983647	0.0454095	-0.0748725	-0.0321958	0.139789	0.088323	-0.0268066	-0.154108	-0.223215	-0.0279849	-0.35665	-0.246597	-0.173557	-0.155734	0.0858079	0.000764637	-0.0626392	-0.086357	-0.369653	-0.260917	-0.225111	-0.304703	-0.18436	-0.208933	-0.327809	-0.355242	-0.117839	-0.176088	-0.165217	-0.179378	-0.103726	-0.137162	-0.219245	-0.0619117	-0.116353	-0.0222607	-0.226876	-0.0367173	0.0610045	M4 yellow|0.4932
6760	PAK6|Q9NQU5	yellow	0.0387732	0.42918	0.229349	0.235639	0.0529789	0.07935	0.190734	0.0547773	0.0293892	0.0693717	-0.068949	0.245476	0.1365	0.153538	0.123434	0.306619	0.151478	0.0737933	-0.202348	0.335656	0.0203551	0.093365	0.149828	0.169461	0.123074	0.155587	0.403765	0.281639	0.287448	0.492699	-0.149978	-0.117108	-0.0184799	-0.175418	-0.327947	0.0217268	-0.0936283	-0.0802873	-0.101382	-0.207706	-0.182434	0.100095	0.0338528	-0.123144	-0.268987	-0.33289	-0.093675	-0.400938	-0.310188	-0.248069	-0.256412	-0.0464453	-0.170581	-0.261598	-0.289865	-0.422801	-0.447517	-0.345513	-0.481883	-0.412493	-0.178687	-0.265989	-0.252611	-0.00912677	-0.0723339	0.158907	-0.00469883	-0.0708472	-0.242512	-0.115731	0.0340104	-0.0490842	0.0669051	-0.147407	0.0204664	-0.0386547	M4 yellow|0.4927
4658	ISLR2|Q6UXK2	yellow	0.283534	0.216162	0.189991	-0.213726	-0.242692	-0.0459686	-0.0734767	0.0398886	-0.079567	0.177901	-0.0271822	0.125908	0.104014	0.146619	0.244842	0.290178	0.0142265	0.115773	-0.341665	0.263116	0.0219786	0.0929249	0.277694	0.149531	0.252408	0.344241	0.125151	0.262571	0.17342	0.4908	-0.103426	-0.15953	-0.296436	-0.283705	-0.434738	-0.114639	-0.322391	-0.214673	-0.0489185	-0.155373	-0.071698	0.112843	-0.0641083	-0.0500029	-0.236863	-0.0614998	0.0204335	-0.34112	0.00857459	-0.459885	-0.236416	-0.216016	-0.152648	-0.125885	-0.450525	-0.54212	-0.462986	-0.263646	-0.577642	-0.37673	-0.316421	-0.424441	-0.489532	-0.0821694	-0.262911	-0.108238	-0.239243	-0.261165	-0.305153	0.0260212	0.188672	0.380006	0.140825	-0.165734	-0.0526592	-0.0959372	M4 yellow|0.4908
9398	SPOUT1|Q5T280	yellow	0.164974	-0.149166	-0.0457751	0.0483532	-0.011695	0.00359214	0.0386213	0.00303322	0.175255	0.00267701	-0.148923	-0.0098518	-0.0508008	-0.0182886	0.0055273	0.0715388	-0.177575	-0.230932	-0.198939	0.230198	0.010955	-0.053838	-0.0863841	-0.0678011	-0.0144829	0.144466	-0.111186	-0.00314848	0.0860028	0.490041	-0.297975	-0.193042	-0.381413	-0.290271	-0.41281	0.0899301	-0.122246	0.0854002	0.308633	0.186285	0.285204	0.299691	0.0577455	0.0285665	-0.101545	0.0355787	0.361448	-0.317776	-0.123289	-0.239904	-0.0626086	0.259368	0.403681	0.285262	-0.0586037	-0.359682	-0.102913	-0.0634746	-0.310181	-0.0914755	-0.439579	-0.53691	-0.50451	-0.42413	-0.450593	-0.476386	-0.275389	-0.289391	-0.174936	-0.235484	-0.179872	-0.142952	-0.151257	-0.471467	-0.0444709	0.0799191	M4 yellow|0.49
4529	IKBKE|Q14164	yellow	-0.30366	0.0253459	-0.151238	0.0487859	-0.00224833	0.185491	-0.0358714	0.380101	0.224638	-0.194641	0.0867793	0.0139048	-0.00322557	0.142488	0.0241094	-0.0145531	-0.0228168	0.0856332	-0.057044	0.151113	0.0738322	0.10908	0.277603	0.250039	0.257995	0.0646186	0.242189	0.19482	0.364375	0.489945	0.0713419	0.190772	-0.115562	0.053463	0.0133086	-0.192044	-0.107963	0.0149752	0.0167127	-0.133424	-0.151901	0.0204667	0.0222751	-0.076242	-0.106327	-0.338469	-0.0985758	-0.270383	-0.200164	-0.236164	-0.213796	0.0986327	0.0211911	-0.161912	-0.0462297	-0.369409	-0.365211	-0.183402	-0.217109	-0.207273	-0.142314	-0.251496	-0.250327	0.0732434	-0.212761	-0.178012	-0.0247336	0.276341	-0.124146	-0.107616	0.113713	-0.0686609	-0.055798	-0.289742	-0.0934196	0.00336326	M4 yellow|0.4899
6184	NCOA3|Q9Y6Q9	yellow	0.0936818	-0.0215015	-0.0046668	-0.0194849	-0.0124348	-0.0624371	0.063931	0.257036	0.163629	0.193001	0.0789816	0.15514	0.232846	0.268975	0.113079	0.20191	0.0544111	0.0226095	-0.106197	0.416863	0.207489	0.193981	0.0684518	0.0997097	0.194723	0.333473	-0.091323	0.00170324	0.0414692	0.48865	-0.0515527	-0.111422	-0.180176	0.0033199	-0.237312	-0.0816395	-0.0874239	0.127296	0.304278	0.122682	0.1844	0.33992	0.162452	0.0823	0.0279746	-0.142704	0.153865	-0.396524	-0.229427	-0.296759	-0.225765	-0.0784336	0.0408716	0.0684018	-0.28958	-0.270969	-0.214665	-0.0625302	-0.302624	-0.158978	-0.20433	-0.430937	-0.375102	-0.199991	-0.271743	-0.242533	-0.343569	-0.285219	-0.397693	-0.293766	-0.143262	-0.239836	-0.243271	-0.435326	-0.158944	-0.304654	M4 yellow|0.4886
483	ANKRD45|Q5TZF3	yellow	-0.00458725	0.0695518	-0.00735029	-0.0240496	-0.0436877	-0.144337	-0.0880092	0.274477	-0.0616923	0.133136	-0.0377983	0.165896	0.115844	0.206294	0.191502	0.246738	0.152205	0.0911644	-0.112165	0.481436	0.384718	0.369604	0.145592	0.0736292	0.228243	0.340377	0.258464	0.29669	0.146469	0.488026	0.253685	0.187409	0.00149077	0.149063	-0.11123	-0.13345	-0.0742581	-0.0117996	0.288057	0.123682	0.0769164	0.383623	0.296838	0.240149	0.111214	-0.341086	-0.0398503	-0.537664	-0.369891	-0.462181	-0.284377	-0.266687	-0.206328	-0.163488	-0.462348	-0.367782	-0.44096	0.0213646	-0.434498	-0.140159	-0.217052	-0.513213	-0.466889	-0.233668	-0.391772	-0.24616	-0.19393	-0.0544654	-0.389273	-0.204995	0.0325012	-0.158585	-0.144741	-0.411855	-0.173261	-0.206423	M4 yellow|0.488
5225	LRFN4|Q6PJG9	yellow	-0.0871817	0.352298	0.134764	0.290267	0.0500775	0.0292461	0.297957	0.253974	0.290162	-0.0134034	-0.038987	-0.00886874	-0.0535023	0.186067	0.131807	0.453378	0.266778	0.0751286	-0.106987	0.446926	0.0531805	0.198503	0.169658	0.11416	0.168726	0.223393	0.251603	0.134222	0.372708	0.487584	-0.072723	0.0701848	-0.0453832	-0.0868783	-0.241484	0.0261176	-0.0619233	0.0101281	-0.085156	-0.241175	-0.187814	0.119283	0.0999559	-0.126181	-0.198392	-0.338921	0.0547554	-0.418528	-0.281251	-0.249437	-0.246492	0.0440786	-0.179012	-0.335832	-0.387165	-0.462011	-0.556354	-0.342597	-0.402405	-0.320647	-0.220759	-0.324176	-0.329332	-0.10112	-0.210288	0.0306334	-0.0353286	-0.00151876	-0.22066	-0.108315	0.0533903	-0.0822026	0.136856	-0.183861	0.0254713	0.0388936	M4 yellow|0.4876
11124	ZBTB48|P10074	yellow	0.250311	-0.0334696	0.0961506	0.109588	-0.114272	-0.0823203	0.270367	0.0456213	0.0855111	0.00016472	0.00364581	0.0503307	0.105622	0.0772556	0.122625	0.217604	-0.0787637	-0.137627	-0.421422	0.150634	-0.136944	-0.108604	0.0691588	0.00418967	0.0835032	0.260939	-0.0245568	0.00137207	0.202134	0.487171	-0.326679	-0.162522	-0.386732	-0.268102	-0.38393	-0.0385256	-0.190601	-0.0514756	0.296426	0.0907962	0.234059	0.121432	-0.0638154	-0.0804824	-0.19916	0.00163272	0.257532	-0.257295	-0.0861747	-0.234917	-0.205167	0.17661	0.309126	0.221709	-0.0615397	-0.126691	-0.0759467	-0.153544	-0.353556	-0.179745	-0.382853	-0.370219	-0.320592	-0.240281	-0.306809	-0.270908	-0.236931	-0.21292	-0.244331	-0.101998	-0.0142442	-0.135665	-0.158496	-0.373711	0.0176846	-0.0172635	M4 yellow|0.4872
9771	TATDN1|Q6P1N9	yellow	0.129742	0.236601	0.21285	0.168994	0.0913829	-0.0294562	0.136099	0.0568956	0.010263	0.239677	0.0835727	0.136273	0.21556	0.24929	0.171127	0.289365	0.118916	-0.00220625	-0.102778	0.431242	0.132894	0.172306	0.104337	0.0833023	0.077608	0.230055	0.0130511	0.0107185	0.236849	0.486253	-0.0813993	-0.0971004	-0.133412	-0.175063	-0.352732	-0.00897358	-0.118432	-0.0379804	0.0130775	-0.141788	-0.113068	0.251448	0.0438849	-0.0377235	-0.163738	-0.184144	0.0795189	-0.382594	-0.228857	-0.281469	-0.0322802	-0.0725374	-0.0891933	-0.187891	-0.298063	-0.388325	-0.378775	-0.159224	-0.388331	-0.305903	-0.209465	-0.259303	-0.305904	-0.0580011	-0.178507	-0.0295313	-0.137	-0.237445	-0.233092	-0.194354	-0.0113943	0.000209303	0.143107	-0.123692	0.18675	0.00220895	M4 yellow|0.4863
5972	MTHFD2L|Q9H903	yellow	0.00039481	0.226272	0.0559658	-0.0829298	-0.155328	-0.0912467	-0.0950537	0.0565407	0.0449453	-0.0759435	0.0351121	-0.0183785	0.132174	0.211816	0.3064	0.170482	0.0131367	0.136815	-0.173174	0.233983	-0.0273717	0.0815001	0.440786	0.161721	0.234388	0.223262	0.135817	0.119683	0.402035	0.486147	0.0489647	0.00916423	-0.394179	-0.207415	-0.288755	-0.271081	-0.336176	-0.281277	-0.131138	-0.291427	-0.228174	0.0192769	-0.167443	-0.220228	-0.289116	-0.105854	0.0443629	-0.193597	0.0100128	-0.376699	-0.103171	-0.0970378	-0.185209	-0.25972	-0.288971	-0.378614	-0.45101	-0.151251	-0.376652	-0.375519	-0.214517	-0.117406	-0.272007	0.162228	-0.150408	-0.00564971	-0.121949	0.0167258	-0.0444568	0.162687	0.375749	0.307924	0.302861	0.0617481	0.178125	0.0704562	M4 yellow|0.4861
10670	UGDH|O60701	yellow	0.0064021	0.306539	0.192625	0.337175	0.122802	-0.0647776	-0.0578203	0.254176	0.28652	-0.169132	-0.0862989	0.015691	-0.00412629	0.177373	0.211368	0.342699	0.209781	0.121841	-0.0558907	0.370969	-0.0475425	0.142857	0.324129	0.201625	0.269442	0.114168	0.160945	0.0578732	0.401458	0.484654	-0.147319	-0.0856495	-0.220062	-0.301697	-0.394183	-0.204642	-0.30212	-0.191286	-0.143359	-0.314561	-0.287846	0.0300954	-0.151913	-0.231063	-0.312673	-0.150107	0.124705	-0.297664	-0.0814583	-0.263138	-0.138301	0.113024	-0.0669242	-0.294381	-0.186219	-0.455038	-0.44321	-0.225247	-0.389781	-0.310737	-0.225174	-0.226936	-0.350141	0.0508548	-0.151981	-0.0205755	-0.18202	-0.000765698	-0.0398979	0.00557248	0.238946	0.130894	0.268562	-0.06582	0.0826165	0.138596	M4 yellow|0.4847
6289	NEMP2|A6NFY4	yellow	-0.00535072	0.0597421	-0.0270948	-0.291341	-0.334244	0.148761	-0.114774	-0.028244	-0.280985	0.109493	-0.034718	-0.227073	-0.0756181	-0.082906	0.133307	0.121429	-0.136973	0.0337156	-0.191744	0.108416	-0.0257023	-0.0163634	0.295056	0.206021	0.112081	0.115743	-0.0497276	-0.025956	0.195005	0.484152	0.148335	0.172362	-0.32614	-0.147963	-0.194559	-0.242477	-0.279154	-0.200644	0.0296455	-0.00738943	0.0390992	0.0752216	-0.0127272	0.0125073	-0.153982	-0.247719	-0.0972964	-0.413832	-0.125218	-0.581622	-0.293228	-0.0740787	-0.0231447	-0.0339523	-0.266454	-0.442541	-0.360586	0.0214212	-0.463852	-0.237539	-0.463499	-0.371793	-0.56292	-0.0319491	-0.342464	-0.288181	-0.192605	0.00672227	0.0349668	0.0732431	0.285155	0.319501	0.132323	-0.139442	-0.00523169	-0.0215842	M4 yellow|0.4842
11073	YPEL2|Q96QA6	yellow	0.207195	0.210622	0.316193	0.107264	-0.054833	0.066684	0.0780125	0.0476276	-0.0033923	0.017235	-0.00287312	0.0362016	0.125226	0.139823	0.0984101	0.175544	0.0271211	0.100186	-0.198357	0.28626	-0.0832911	0.0101984	0.271065	0.230973	0.207487	0.147144	0.0570799	-0.0301149	0.287412	0.484221	-0.183369	-0.155663	-0.343292	-0.30822	-0.426808	-0.213267	-0.33484	-0.200455	0.0136221	-0.162931	-0.0556307	0.0927818	-0.169678	-0.173269	-0.34275	-0.154843	-0.00790668	-0.303662	-0.123229	-0.405868	-0.242974	0.128396	0.0821132	-0.0346308	-0.0564043	-0.243276	-0.266668	-0.18462	-0.440503	-0.328983	-0.29156	-0.272129	-0.357229	0.0565493	-0.0731055	-0.0606482	-0.280013	-0.11756	-0.124403	-0.0292345	0.140661	-0.0362777	0.102875	-0.153092	0.019217	0.00483258	M4 yellow|0.4842
2746	DSTYK|Q6XUX3	yellow	0.264059	0.221037	0.325653	-0.0196991	-0.164311	-0.0662514	0.122854	0.0837649	-0.103162	0.14256	0.0418855	0.237979	0.225847	0.290914	0.189376	0.318097	0.133606	0.150789	-0.249889	0.375622	-0.0248486	0.111398	0.305795	0.191959	0.306554	0.353643	0.0446188	0.0237941	0.272635	0.483273	-0.148485	-0.13107	-0.280129	-0.223684	-0.422452	-0.181382	-0.271431	-0.208175	-0.00266862	-0.174656	-0.0875025	0.120517	-0.0685977	-0.130234	-0.252435	-0.160935	0.0380938	-0.37092	-0.123948	-0.417142	-0.330722	-0.125403	-0.141312	-0.164337	-0.290936	-0.286343	-0.353084	-0.26492	-0.474815	-0.361226	-0.227166	-0.295227	-0.309511	0.0131985	-0.12009	-0.0324043	-0.286082	-0.217719	-0.338205	-0.0958554	0.131428	0.0478085	0.0382745	-0.19133	-0.100621	-0.221026	M4 yellow|0.4833
10064	TMEM119|Q4V9L6	yellow	-0.114515	-0.00903978	-0.210014	0.257979	0.0726202	0.115473	0.36659	0.24092	0.335191	0.136422	0.0518126	0.121338	0.156433	0.179552	0.030374	0.26068	0.0447296	-0.143059	-0.343142	0.199298	-0.0736139	-0.044039	0.0053865	-0.024456	-0.0172078	0.146816	0.304329	0.37342	0.316189	0.48304	-0.346185	-0.159463	-0.239041	-0.269986	-0.338352	0.299868	0.0112672	-0.0187092	-0.0393905	-0.162192	-0.0458063	0.0493525	0.046435	-0.253829	-0.313143	-0.154098	0.180871	-0.245612	-0.0986775	-0.0996589	-0.07557	0.135361	0.0689441	-0.0633387	-0.246452	-0.414706	-0.381546	-0.504629	-0.432408	-0.440126	-0.309955	-0.415379	-0.309096	-0.253494	-0.360292	-0.249936	0.112615	-0.101521	-0.270601	-0.0352985	-0.102682	-0.0425081	-0.0984188	-0.333599	0.0559774	0.0264057	M4 yellow|0.483
9886	TEP1|Q99973	yellow	-0.108269	0.110357	-0.057799	0.118041	0.075104	-0.0573291	0.0950063	0.343248	0.252922	0.152743	0.211142	0.0491409	0.144676	0.444509	0.280499	0.392583	0.284539	0.234482	0.0167649	0.393173	0.131634	0.298553	0.251775	0.190573	0.290631	0.174715	0.0893443	0.106651	0.272016	0.48216	0.0642452	0.00402465	-0.159281	-0.088586	-0.184989	-0.222529	-0.194392	0.0065804	9.12619e-05	-0.212937	-0.212151	0.12237	0.00283079	-0.0756509	-0.109783	-0.200208	0.121744	-0.300208	-0.0836913	-0.269583	-0.127503	-0.142163	-0.234152	-0.301988	-0.255289	-0.377298	-0.403183	-0.125861	-0.249093	-0.201439	-0.153398	-0.238763	-0.326522	0.0338729	-0.161859	-0.144137	-0.227108	0.077311	-0.0770306	-0.006329	0.182258	0.0496651	0.0842279	-0.179499	0.00789152	0.0706718	M4 yellow|0.4822
11242	ZNF142|P52746	yellow	0.0822416	0.0101242	0.0228153	-0.209405	-0.290543	-0.0626746	0.047263	0.0888851	0.124265	0.0531603	-0.157266	-0.0972013	-0.0278683	-0.0186381	0.11794	0.112805	-0.169768	-0.225437	-0.334454	0.247573	0.00416777	-0.0587228	0.0829666	-0.0212532	0.075785	0.229905	-0.088974	-0.0259397	0.140895	0.481865	-0.154406	-0.00801059	-0.401215	-0.136019	-0.283314	-0.0513669	-0.116998	0.0494938	0.367201	0.126281	0.265511	0.251168	0.101773	0.0036027	-0.091174	-0.114487	0.221151	-0.401244	-0.230463	-0.340017	-0.287627	0.0420709	0.142072	0.158787	-0.262078	-0.250271	-0.189701	-0.161196	-0.34621	-0.147801	-0.472004	-0.476603	-0.441335	-0.312243	-0.394046	-0.354194	-0.335719	-0.242495	-0.246047	-0.261939	-0.0734339	-0.293921	-0.17696	-0.448937	-0.126484	-0.0616459	M4 yellow|0.4819
4992	KPNA2|P52292	yellow	0.232165	-0.0980253	0.0264982	0.0490982	-0.0280714	-0.265154	-0.054086	0.254067	0.222744	0.107001	0.00193633	0.206534	0.156522	0.260539	0.155788	0.152471	-0.0561239	-0.0842329	-0.071476	0.38109	0.173385	0.122457	-0.0405261	-0.133426	0.110008	0.346035	-0.127504	-0.0440527	-0.0215435	0.481461	-0.168716	-0.263953	-0.251683	-0.211626	-0.394768	-0.044188	-0.0901488	0.191995	0.391024	0.269291	0.337961	0.455139	0.13619	0.131201	0.00744363	0.0242471	0.292603	-0.359832	-0.236081	-0.202296	-0.0585637	-0.0139957	0.195076	0.237015	-0.169797	-0.291194	-0.0924151	0.0504488	-0.263179	-0.0343815	-0.344117	-0.481585	-0.445048	-0.383975	-0.405849	-0.353966	-0.39891	-0.37782	-0.311477	-0.324983	-0.190516	-0.180898	-0.216266	-0.4481	-0.0852411	-0.210406	M4 yellow|0.4815
3225	FAM13C|Q8NE31	yellow	-0.0858071	0.414171	0.212649	0.19728	0.0341064	0.379276	0.277077	-0.012951	-0.0937975	-0.0125921	0.0558542	-0.0948819	0.0837216	0.156411	0.154299	0.35825	0.216249	0.235651	-0.190349	0.289811	-0.0599331	0.10868	0.350946	0.452787	0.368097	0.270333	0.340493	0.188339	0.418169	0.481355	-0.138498	0.0601405	-0.0635057	-0.0638256	-0.207103	-0.0769197	-0.164268	-0.170676	-0.158227	-0.323374	-0.295914	-0.0533942	-0.0357271	-0.210286	-0.31948	-0.476379	-0.262912	-0.35639	-0.347006	-0.338966	-0.468935	0.102902	-0.138825	-0.334803	-0.184544	-0.232421	-0.431358	-0.395737	-0.472869	-0.499307	0.00215514	-0.186609	-0.122077	0.169647	0.0959089	0.159314	-0.00887659	0.149578	-0.213094	-0.119416	0.152113	-0.178978	-0.0142678	-0.209813	-0.132125	-0.0455103	M4 yellow|0.4814
7332	PODXL2|Q9NZ53	yellow	0.209559	0.3112	0.29276	-0.0148326	-0.123921	0.0356281	0.0544559	0.041414	-0.0879092	0.0256825	0.0737132	0.0115216	0.250553	0.188161	0.269153	0.254505	-0.00970013	0.0982996	-0.191324	0.278882	-0.0220244	0.0503383	0.238892	0.228594	0.192985	0.15285	0.134524	0.0660916	0.191092	0.481152	-0.132986	-0.200197	-0.233434	-0.294919	-0.38841	-0.206831	-0.280236	-0.0699044	-0.0544999	-0.141484	-0.08437	0.122787	-0.113619	-0.0888368	-0.254785	-0.134924	-0.0528144	-0.281551	-0.166424	-0.35402	-0.270125	-0.0103142	-0.00283145	-0.089471	-0.178108	-0.368532	-0.303133	-0.15046	-0.400554	-0.319933	-0.231786	-0.255267	-0.380022	0.0611475	-0.101973	0.0292447	-0.198545	-0.136678	-0.106737	-0.0856046	0.124211	0.14337	0.164622	-0.0989307	-0.078394	-0.0871588	M4 yellow|0.4812
4802	KCNIP1|Q9NZI2	yellow	0.153015	0.253503	0.232242	0.0714595	0.155451	-0.0233002	0.0653086	0.0968965	-0.115589	0.0872664	0.171038	0.150482	0.0449358	0.240498	0.257021	0.318729	0.16826	0.150433	0.0166382	0.42928	0.197103	0.257005	0.084146	0.166495	0.182667	0.106928	-0.044357	-0.0529485	0.0592303	0.479787	-0.0577594	-0.149754	0.0152782	-0.107949	-0.263858	-0.073943	-0.0657879	0.125185	0.0693741	-0.0228347	-0.0186808	0.247419	0.135618	0.0935449	-0.0319658	-0.297358	-0.130002	-0.455573	-0.304229	-0.302343	-0.271092	-0.11434	-0.135504	-0.134699	-0.257831	-0.34535	-0.30095	-0.0539608	-0.36041	-0.149887	-0.0222139	-0.294503	-0.300057	-0.0617175	-0.0372495	0.0501646	-0.322118	-0.211962	-0.184718	-0.280141	-0.0650815	-0.00347816	0.0510358	-0.176849	-0.150805	-0.106515	M4 yellow|0.4798
6809	PASK|Q96RG2	yellow	-0.0501011	0.266915	0.0841128	0.119991	0.123828	0.13717	0.0368539	0.167878	-0.0315006	0.0515319	0.138937	0.12721	0.145225	0.311968	0.266041	0.347225	0.242716	0.318309	-0.027646	0.331927	0.116199	0.26335	0.375708	0.343086	0.3882	0.308776	0.229332	0.228638	0.251012	0.47943	0.0520582	-0.00528463	-0.0490492	-0.0815286	-0.204436	-0.197607	-0.176031	-0.0969388	-0.0618046	-0.209249	-0.230293	0.0927834	0.0294782	-0.0491493	-0.173368	-0.371125	-0.197849	-0.356871	-0.291762	-0.340509	-0.359913	-0.140752	-0.259876	-0.333774	-0.280983	-0.314332	-0.430064	-0.199152	-0.429925	-0.364898	0.0189022	-0.235994	-0.238443	0.0963133	-0.0102071	-0.00385306	-0.209292	0.0357134	-0.203376	-0.0782231	0.220514	0.0530122	0.039498	-0.170598	-0.119256	-0.109549	M4 yellow|0.4794
1506	CCNDBP1|O95273	yellow	-0.0309917	0.191446	0.0537543	0.0396462	-0.0562971	0.00482872	0.148854	0.0725948	0.124744	-0.00373276	-0.123457	0.072672	-0.00362488	0.0532934	0.16283	0.228478	3.27086e-05	-0.0240797	-0.123464	0.29724	0.0130527	0.0612355	0.216884	0.0407466	0.146037	0.20038	0.08552	0.0240065	0.30157	0.478034	-0.056962	0.0160453	-0.253537	-0.176706	-0.281408	-0.0792666	-0.137927	-0.0393033	-0.0307023	-0.153104	-0.111243	0.128645	0.0232186	-0.121028	-0.197737	-0.169312	0.132302	-0.318981	-0.0890211	-0.342621	-0.111941	0.0334953	-0.0450419	-0.187358	-0.292944	-0.46994	-0.424405	-0.136346	-0.382125	-0.273967	-0.328905	-0.31249	-0.384042	-0.0599822	-0.242692	-0.108215	-0.149054	-0.0870526	-0.154638	-0.0220983	0.142821	0.0861295	0.136589	-0.153629	0.0733347	0.0194697	M4 yellow|0.478
10682	ULK2|Q8IYT8	yellow	0.0814901	0.186101	0.165022	-0.109478	-0.0352967	0.193091	0.0953124	-0.0534231	-0.196471	0.155091	0.00846801	0.0481466	0.174993	0.135325	0.1182	0.159015	0.0153934	0.0965724	-0.195428	0.169762	-0.0384007	0.0632651	0.297001	0.22973	0.148745	0.118761	0.0482246	0.0394385	0.248002	0.477113	-0.0230341	-0.092107	-0.292188	-0.254765	-0.364134	-0.205667	-0.355189	-0.340079	-0.107769	-0.187146	-0.124506	-0.00440368	-0.164557	-0.119207	-0.32625	-0.21161	-0.16998	-0.325667	-0.196804	-0.422335	-0.24582	-0.0634792	-0.00403671	-0.0925611	-0.115422	-0.364614	-0.323833	-0.164766	-0.467761	-0.37462	-0.255304	-0.257933	-0.332349	0.0860239	-0.110532	-0.0636691	-0.225238	-0.105621	-0.0365738	-0.110952	0.130332	0.152898	0.0699633	-0.135293	-0.023811	0.0465415	M4 yellow|0.4771
1220	C2CD3|Q4AC94	yellow	-0.0378008	0.147433	-0.0137925	0.0309693	-0.00389278	-0.0197277	0.00218742	0.207597	0.153772	0.184291	0.0556555	0.099468	0.0900628	0.249861	0.234691	0.309019	0.0858006	0.072863	-0.146683	0.251295	-0.00445835	0.098922	0.162291	0.0265398	0.178193	0.307471	0.162487	0.157417	0.225717	0.474454	-0.0784032	-0.0348428	-0.262642	-0.24249	-0.318569	-0.0132585	-0.124359	-0.0582442	-0.0595742	-0.167314	-0.103375	0.0444926	0.0129575	-0.148521	-0.212781	-0.192845	0.0785283	-0.358999	-0.190026	-0.246024	-0.172939	-0.0807902	-0.09928	-0.13009	-0.336664	-0.391429	-0.374383	-0.25592	-0.407711	-0.347671	-0.300815	-0.35796	-0.373173	-0.138992	-0.289021	-0.148405	-0.136402	-0.0885107	-0.211065	-0.0588798	0.0919169	0.00172603	0.0682236	-0.214867	0.0165114	0.00376906	M4 yellow|0.4745
1772	CHEK2|O96017	yellow	0.359977	-0.0534997	0.147311	-0.0360252	-0.147251	-0.258844	-0.0206316	0.159938	0.156424	-0.0394623	0.0251119	0.145303	0.153713	0.117295	0.0593971	0.15939	-0.119443	-0.237485	-0.258146	0.324285	0.0518348	0.0119955	-0.0206879	-0.131826	0.00236384	0.202756	-0.126288	-0.0821098	0.0870453	0.4735	-0.162177	-0.129267	-0.306935	-0.215267	-0.358653	-0.0764051	-0.123973	0.102626	0.354715	0.228543	0.334931	0.366586	0.0977893	0.0855925	-0.00386934	0.118402	0.421074	-0.331275	0.00391019	-0.323954	-0.0561269	0.0473983	0.227188	0.183241	-0.241863	-0.310901	-0.207959	-0.0113939	-0.294551	0.0272473	-0.490499	-0.490636	-0.506202	-0.367181	-0.508797	-0.353834	-0.324353	-0.310967	-0.270517	-0.134057	-0.0507684	-0.00102187	0.000702686	-0.317255	0.00436889	-0.0914197	M4 yellow|0.4735
9106	SLC4A2|P04920	yellow	-0.0293858	0.0300484	-0.0735802	-0.0700433	-0.0980217	-0.0727282	-0.117799	0.136605	0.0327198	0.116577	0.150375	-0.0122434	0.146605	0.235747	0.337534	0.24737	-0.00721265	0.0206247	-0.174353	0.250499	0.0217637	0.0829517	0.239549	-0.0442315	0.146229	0.272659	0.0165586	0.0925944	0.306307	0.472932	-0.0335499	0.0841872	-0.279339	-0.243008	-0.253657	-0.115173	-0.142585	-0.110457	0.0282152	-0.0728295	-0.0415543	0.153406	0.0319893	-0.0893195	-0.142303	-0.0712704	0.22689	-0.284703	0.00758338	-0.387485	-0.0454013	-0.115372	-0.119567	-0.162078	-0.369934	-0.431763	-0.378658	-0.00610233	-0.357709	-0.247312	-0.355327	-0.332941	-0.423591	-0.0947285	-0.329575	-0.28854	-0.0526937	-0.0351964	-0.0844157	0.107585	0.260203	0.199981	0.0914962	-0.20094	0.0880627	-0.00766561	M4 yellow|0.4729
6120	NAGPA|Q9UK23	yellow	0.0520053	0.029685	-0.0192425	-0.050846	-0.181935	-0.0430035	0.00654981	0.195318	-0.000732662	0.0951221	0.165091	0.0628579	0.248263	0.16386	0.236874	0.13664	0.0410803	0.177516	0.0144239	0.221254	0.0799573	0.149975	0.306054	0.132165	0.205553	0.142153	-0.0438552	-0.00645488	0.0863373	0.472441	0.011903	-0.095086	-0.324063	-0.253208	-0.377271	-0.280089	-0.294085	-0.163314	0.0196744	-0.00472997	0.00330386	0.132285	-0.0789526	-0.0163	-0.198311	-0.139615	-0.0695817	-0.30086	-0.0857327	-0.388888	-0.249272	-0.0835614	0.00725308	-0.0173455	-0.164547	-0.342069	-0.218907	0.0526342	-0.409096	-0.202197	-0.226436	-0.331907	-0.379529	-0.0251309	-0.215865	-0.166049	-0.298813	-0.0966783	0.00915393	0.0112581	0.223198	0.232731	-0.0277487	-0.197914	-0.137255	-0.149937	M4 yellow|0.4724
6299	NEURL4|Q96JN8	yellow	0.13551	0.347586	0.305655	0.187111	-0.0093781	0.0722531	0.1144	0.0917859	0.0354295	0.00990078	-0.00563344	-0.0234703	0.042052	0.127511	0.115751	0.300021	0.0810182	0.0429976	-0.257594	0.230691	-0.153706	-0.0287626	0.234323	0.181497	0.0223198	-0.00857294	0.211565	0.098657	0.396196	0.4706	-0.199108	-0.0257971	-0.216838	-0.341729	-0.362487	-0.107047	-0.232418	-0.204689	-0.155363	-0.279114	-0.188021	-0.0158941	-0.150819	-0.250565	-0.369838	-0.210565	0.0136574	-0.322264	-0.108628	-0.345631	-0.179372	0.132824	-0.0115214	-0.188224	-0.139883	-0.338476	-0.375526	-0.295495	-0.428741	-0.363023	-0.270806	-0.201609	-0.282425	0.105299	-0.0626358	0.0708785	-0.00384422	0.00397023	-0.0406554	0.0169638	0.198892	0.0594551	0.224095	-0.0744109	0.134518	0.0682442	M4 yellow|0.4706
5015	KRT6A|P02538	yellow	0.156562	0.226407	0.249135	0.0941739	-0.117449	0.116804	0.0804382	0.00764454	0.0750818	-0.116117	-0.0895258	-0.14286	-0.0536561	-0.0614408	0.047573	0.234301	-0.0225445	-0.0264082	-0.234896	0.152447	-0.158963	-0.0666411	0.221523	0.108123	0.0403854	-0.0636073	0.16166	0.0119332	0.394367	0.470449	-0.180667	0.0252714	-0.249718	-0.225347	-0.300842	-0.139844	-0.27811	-0.18821	0.0324824	-0.138725	-0.0266571	-0.00055341	-0.135346	-0.162978	-0.318429	-0.14798	0.0542613	-0.30207	-0.135343	-0.363223	-0.303248	0.273913	0.232999	0.0129583	-0.031931	-0.313069	-0.314795	-0.19492	-0.369681	-0.240182	-0.345082	-0.320699	-0.35918	-0.0399017	-0.196844	-0.0988392	-0.129054	0.0570863	-0.0150676	-0.0496612	0.141785	-0.0243813	0.0478584	-0.241229	-0.108964	0.0982129	M4 yellow|0.4704
5630	METTL9|Q9H1A3	yellow	-0.0987684	0.28002	0.0806232	0.322316	0.138529	0.235056	0.208969	0.155286	0.272452	-0.10556	-0.16495	0.0416309	0.00153734	0.147241	0.110928	0.340108	0.139005	-0.0344168	-0.214084	0.240104	-0.113649	-0.000446985	0.063091	0.145504	0.111502	0.102776	0.345835	0.211383	0.425693	0.468688	-0.284688	-0.00851177	-0.0488718	-0.152936	-0.182033	0.137051	0.0369259	0.118461	-0.0175421	-0.227761	-0.171399	-0.0242165	0.0500982	-0.238381	-0.228522	-0.316913	0.0413784	-0.288709	-0.248605	-0.0791391	-0.202839	0.256516	0.0742299	-0.194069	-0.0630384	-0.272422	-0.3223	-0.418937	-0.308381	-0.280915	-0.18586	-0.251114	-0.156872	-0.0754953	-0.137586	-0.0221637	0.0577362	0.0929049	-0.146958	-0.212859	-0.0335891	-0.243461	-0.0117338	-0.276748	-0.0177644	0.122251	M4 yellow|0.4687
3277	FAM53B|Q14153	yellow	0.0284383	0.0324774	-0.00850518	0.106468	0.0294452	0.0392646	0.0965652	0.17325	0.189137	0.125617	0.0811871	0.169871	0.311107	0.238318	0.0161686	0.090891	-0.0270459	-0.0581159	-0.225865	0.0869829	-0.0726084	-0.0318535	0.0593801	-0.0449573	0.0334483	0.110445	0.12657	0.147879	0.205401	0.468627	-0.220197	-0.140667	-0.282881	-0.260139	-0.235798	0.0443843	-0.0673799	0.0961162	-0.0153359	-0.13055	-0.0480598	-0.00216131	-0.0413555	-0.178538	-0.243947	-0.0538461	0.106673	-0.0971211	-0.0344269	-0.0309564	-0.0509581	0.0593954	0.127543	0.0108947	-0.0463651	-0.243376	-0.176783	-0.18993	-0.253314	-0.257898	-0.193024	-0.224054	-0.136047	-0.10463	-0.180444	-0.151192	-0.0440562	-0.0850587	-0.0621056	-0.0813456	-0.0261224	0.00804981	-0.0177705	-0.209507	-0.003621	0.0503147	M4 yellow|0.4686
3903	GPIHBP1|Q8IV16	yellow	0.207759	0.203835	0.22104	0.0841571	0.01901	0.264412	0.302476	-0.129645	-0.214064	0.204399	0.088619	0.000553658	0.37667	0.275799	0.268338	0.262995	0.0882539	0.146054	-0.244297	0.127486	-0.123586	-0.00917734	0.217912	0.256828	0.308634	0.323336	0.0731339	0.124071	0.12152	0.467674	-0.333694	-0.231262	-0.242765	-0.330943	-0.449119	-0.0441592	-0.205172	-0.163827	-0.102725	-0.118648	-0.0613671	0.00560873	-0.111047	-0.14405	-0.336844	-0.21922	-0.170669	-0.323045	-0.264839	-0.300941	-0.331276	0.0287614	0.0242733	-0.0344437	-0.0887994	-0.176535	-0.189658	-0.282359	-0.47324	-0.369585	-0.112307	-0.250888	-0.191768	0.00953015	0.0297533	0.0526548	-0.191647	-0.192504	-0.182641	-0.171735	0.0477937	0.0137516	-0.0910284	-0.241754	-0.125963	-0.096345	M4 yellow|0.4677
7661	PSEN1|P49768	yellow	-0.0503892	0.10722	-0.0536208	-0.0688041	-0.143686	0.106002	0.0345578	0.141593	0.0599539	0.056629	-0.0286127	0.0266441	0.139668	0.146604	0.155371	0.165249	0.00633054	0.070801	-0.277437	0.184076	-0.0533371	0.0327496	0.279252	0.131519	0.211521	0.246546	0.297231	0.376835	0.389239	0.467705	-0.143368	-0.0619977	-0.284094	-0.242166	-0.290974	-0.0639008	-0.259685	-0.223467	-0.181458	-0.258693	-0.198958	-0.00932428	-0.126432	-0.239231	-0.316387	-0.111362	0.0749087	-0.207111	0.082546	-0.347216	-0.13626	0.0133721	-0.0831975	-0.19679	-0.260307	-0.488029	-0.459865	-0.330434	-0.477281	-0.40722	-0.293127	-0.292313	-0.363378	0.0129791	-0.27181	-0.142328	0.0585574	0.0645951	-0.195502	0.146629	0.189279	0.348973	0.177713	-0.0942309	0.0729489	0.0897151	M4 yellow|0.4677
3295	FANCI|Q9NVI1	yellow	-0.112524	0.117486	0.121609	0.0267586	-0.0108753	0.315825	0.225283	0.03201	0.0743281	-0.0246131	-0.0660907	-0.0256336	0.0415991	0.0452889	0.0998368	0.168278	-0.0219969	0.110957	-0.0588262	0.184763	-0.032271	0.00423854	0.227385	0.297063	0.183977	-0.0282405	-0.0357573	-0.141139	0.288896	0.467335	-0.0249099	0.101196	-0.0960418	-0.0341397	-0.0953998	-0.10277	-0.0801742	0.0549175	0.0452558	-0.13048	-0.100157	0.0336567	0.0515241	-0.0258732	-0.144364	-0.276452	-0.0945611	-0.295162	-0.273972	-0.201257	-0.210393	0.121808	0.0223641	-0.119927	-0.0570555	-0.348716	-0.246778	-0.280969	-0.204211	-0.203084	-0.202332	-0.213359	-0.325373	0.068369	-0.0810478	-0.0945646	-0.176745	0.0449609	-0.0414925	-0.114544	0.102642	-0.0939919	-0.0247119	-0.193799	0.036673	0.0415992	M4 yellow|0.4673
5626	METTL2B|Q6P1Q9	yellow	-0.0958941	0.155775	0.0209636	-0.0305111	-0.0542405	0.0429259	-0.0308026	0.146679	-0.0582708	0.164856	-0.0495058	0.0277272	0.10965	0.246461	0.145031	0.182988	0.15889	0.237487	-0.0279635	0.34773	0.252344	0.293206	0.320215	0.221488	0.39681	0.342322	0.140649	0.230409	0.2036	0.466522	0.119233	0.0156042	-0.0912137	0.0269125	-0.205596	-0.177065	-0.188538	-0.137672	0.0767661	-0.13043	-0.151325	0.168694	0.103115	0.0512812	-0.113167	-0.415383	-0.24055	-0.449634	-0.427305	-0.395996	-0.37234	-0.217669	-0.24959	-0.252396	-0.339956	-0.357397	-0.465385	-0.14758	-0.466744	-0.382822	-0.0667281	-0.330494	-0.283371	-0.0259225	-0.135273	-0.0964746	-0.216838	-0.0539268	-0.261709	-0.243108	0.0384856	-0.115438	-0.149598	-0.331292	-0.224521	-0.156058	M4 yellow|0.4665
6623	OBSCN|Q5VST9	yellow	-0.134607	0.166815	0.0137677	0.099415	0.0366548	0.286604	0.0965638	-0.0182353	-0.001482	0.0294054	-0.0686707	-0.0143383	-0.0469239	0.0378202	0.156472	0.310497	0.106219	0.0237259	-0.135565	0.267159	0.0369936	0.117411	0.208442	0.235764	0.149994	0.218064	0.200568	0.187938	0.350934	0.465664	-0.0427092	0.115221	0.00229068	-0.0542734	-0.166075	0.0702761	-0.000141758	-0.109006	-0.071683	-0.168529	-0.159842	0.082671	0.109436	-0.0582884	-0.141924	-0.349461	-0.00539122	-0.372514	-0.17624	-0.330774	-0.234457	0.0660042	-0.113268	-0.304642	-0.35162	-0.380323	-0.47825	-0.298515	-0.386537	-0.319173	-0.167079	-0.286144	-0.294928	-0.0362078	-0.219454	-0.12797	0.0740949	0.053763	-0.0902741	0.0268326	0.156892	0.0879656	0.109401	-0.145448	0.0902939	0.085192	M4 yellow|0.4657
1099	BRF2|Q9HAW0	yellow	-0.047532	0.158825	0.0917406	0.0206969	-0.032936	0.15828	0.247454	0.107489	-0.0350553	0.163368	0.104136	0.261524	0.157229	0.22619	0.117489	0.161143	0.068804	0.0921731	-0.101069	0.242642	0.0931929	0.126168	0.193384	0.26865	0.212596	0.126029	0.121244	0.121729	0.114253	0.46564	-0.0384132	-0.0646389	-0.105716	-0.0804047	-0.262908	-0.130319	-0.127658	0.00621142	0.0654461	-0.0263117	-0.0135752	0.135443	0.0746582	0.0475918	-0.152689	-0.415803	-0.227497	-0.436922	-0.387324	-0.357301	-0.440446	-0.0242924	-0.0818162	-0.121264	-0.173735	-0.286095	-0.317908	-0.231119	-0.402974	-0.285399	-0.107331	-0.359674	-0.315985	-0.079935	-0.142578	-0.0670104	-0.262439	-0.0650958	-0.235489	-0.21773	0.0283078	-0.07579	-0.115234	-0.294919	-0.295492	-0.135295	M4 yellow|0.4656
7553	PRICKLE1|Q96MT3	yellow	0.126527	0.417478	0.298469	-0.00108884	0.0222724	0.0953215	0.170466	-0.0390196	-0.232901	0.2925	0.106765	0.0621657	0.211485	0.29933	0.302584	0.444253	0.234635	0.308195	-0.0971111	0.350683	0.0883209	0.235702	0.261885	0.252735	0.30587	0.307768	0.142356	0.16594	0.139693	0.465321	-0.075489	-0.162351	-0.0652725	-0.208168	-0.396075	-0.111728	-0.190333	-0.108135	-0.130581	-0.189799	-0.18751	0.113825	0.0159525	-0.0180827	-0.215135	-0.323394	-0.195252	-0.437204	-0.307336	-0.354073	-0.332176	-0.299042	-0.366196	-0.296639	-0.441387	-0.419919	-0.454339	-0.187023	-0.508143	-0.426176	-0.0858284	-0.258413	-0.321356	0.0270441	0.0213477	0.143535	-0.243638	-0.205712	-0.18886	-0.122397	0.112108	0.207558	0.133226	-0.0925686	-0.0801302	-0.119385	M4 yellow|0.4653
6962	PDRG1|Q9NUG6	yellow	0.0928589	-0.0864475	-0.0276498	0.0816978	0.0171115	-0.116702	-0.0829928	0.128462	0.200411	-0.0351857	0.0312118	0.144936	0.0512191	0.146765	0.0594422	0.103456	-0.144648	-0.279553	-0.123851	0.286853	0.103841	0.016087	-0.0234769	-0.154452	-0.119943	0.0673453	-0.0895831	-0.0522762	0.201756	0.464929	-0.0598346	0.0868973	-0.161586	-0.123806	-0.168899	0.0491062	0.0411021	0.118097	0.2592	0.135428	0.168537	0.353384	0.182506	0.0833923	0.042049	0.00991648	0.376274	-0.310427	-0.0141144	-0.290693	0.14534	0.123185	0.137348	0.0027579	-0.215581	-0.350782	-0.254658	0.0241057	-0.171865	0.0448415	-0.381684	-0.380941	-0.405929	-0.266941	-0.471189	-0.364442	-0.0711531	-0.162756	-0.122853	-0.134015	-0.0222538	0.00584969	0.0310042	-0.270033	0.183929	0.0229207	M4 yellow|0.4649
6045	MYL2|P10916	yellow	0.00429488	0.212765	0.051809	-0.0173306	-0.105464	-0.101988	-0.0744585	0.0570653	-0.0565642	0.0216281	0.0136522	-0.0127065	0.0668508	0.256742	0.512676	0.346341	0.162312	0.306747	-0.0408052	0.368446	0.083736	0.220466	0.373477	0.188794	0.332859	0.335823	0.144843	0.159051	0.229643	0.464674	0.0239416	-0.0599543	-0.240194	-0.221251	-0.326164	-0.251261	-0.284559	-0.191265	-0.0603461	-0.196573	-0.179157	0.0995322	-0.0422268	-0.101259	-0.204275	-0.232912	-0.079432	-0.32803	-0.188535	-0.412202	-0.256459	-0.194039	-0.237428	-0.243534	-0.331951	-0.40249	-0.396954	-0.110414	-0.467454	-0.390988	-0.173076	-0.269197	-0.357292	0.0502866	-0.119005	-0.0847586	-0.23098	-0.047148	-0.149864	-0.0134278	0.265936	0.126993	0.0679558	-0.162016	-0.0499966	-0.10174	M4 yellow|0.4647
10019	TLR4|O00206	yellow	-0.0451889	0.101469	-0.000142568	0.116473	0.103314	0.0118014	0.13751	0.242002	0.0892104	0.283883	0.196747	0.152419	0.242432	0.300975	0.0872176	0.164219	0.0264383	0.0444518	-0.175514	0.151744	0.0322053	0.0581966	0.169707	0.0673028	0.281306	0.320741	0.00568065	0.120673	0.143184	0.463105	0.0157868	-0.00848578	-0.143891	-0.125076	-0.152821	-0.0274907	-0.0672988	0.0670949	-0.052999	-0.159478	-0.112059	0.0449933	0.0450965	-0.0933308	-0.145332	-0.173049	-0.00200977	-0.263032	-0.157175	-0.161996	-0.0806648	-0.0897239	-0.112077	-0.153458	-0.26176	-0.34067	-0.351621	-0.0914148	-0.311284	-0.259346	-0.171603	-0.232015	-0.244682	-0.0785202	-0.197032	-0.123354	-0.113742	-0.110795	-0.0776811	-0.106579	0.0220327	0.0484352	0.0636712	-0.14746	0.0166023	0.0309693	M4 yellow|0.4631
623	ARG1|P05089	yellow	0.18761	0.260764	0.226825	0.0697817	-0.132135	-0.0763962	-0.0353092	0.0803347	0.188736	-0.00225985	-0.164251	0.165071	0.0492381	0.0640145	0.0787872	0.309076	0.0310028	-0.0297712	-0.218223	0.296507	-0.0379635	0.0300928	0.10673	0.0747201	0.0378907	0.0553981	0.195255	0.119654	0.271726	0.462742	-0.186121	-0.146917	-0.243611	-0.272987	-0.392377	-0.0415333	-0.212027	-0.0670855	-0.0408604	-0.156866	-0.0889726	0.0881815	-0.0706265	-0.126476	-0.232662	-0.0281996	0.18236	-0.307032	-0.0649516	-0.25407	-0.11154	0.0305596	-0.00981458	-0.122346	-0.269502	-0.469258	-0.3741	-0.352739	-0.383526	-0.268822	-0.363527	-0.330369	-0.39217	-0.0767341	-0.330982	-0.0442578	-0.110365	-0.120487	-0.254668	-0.0579265	0.0768732	0.115963	0.199734	-0.14673	0.0421497	0.0522715	M4 yellow|0.4627
540	AP3S2|P59780	yellow	0.162347	0.322462	0.261427	0.0398522	-0.0265897	0.142801	0.0399422	-0.0343393	-0.150682	0.148201	-0.0310934	0.0897397	0.0665041	0.082883	0.2102	0.315689	0.105269	0.157871	-0.162615	0.275347	-0.0278445	0.0778631	0.163123	0.118551	0.0619125	0.111441	0.318674	0.251753	0.229833	0.462181	-0.167888	-0.17786	-0.0755983	-0.271891	-0.381593	-0.00895353	-0.18049	-0.145736	-0.161517	-0.173735	-0.0888156	0.0710834	-0.0428279	-0.112332	-0.299832	-0.223128	-0.120937	-0.383962	-0.202816	-0.334547	-0.239181	-0.0436435	-0.0995622	-0.0966474	-0.246741	-0.500201	-0.365121	-0.225774	-0.478532	-0.394302	-0.258873	-0.329846	-0.393457	-0.0111436	-0.0409279	0.0186908	-0.03881	-0.0906015	-0.0651561	-0.0403774	0.0810681	0.0592112	0.11831	-0.148592	-0.0309081	0.0214637	M4 yellow|0.4622
3348	FBXO31|Q5XUX0	yellow	0.0942877	0.362671	0.245337	0.146683	-0.136082	0.0183626	0.11586	0.148406	0.130848	-0.17356	0.0148299	0.0995007	0.0758492	0.158825	0.129324	0.287594	0.121034	0.16648	-0.23599	0.245159	-0.160748	0.00767318	0.341595	0.198474	0.238944	0.248602	0.262492	0.0819491	0.37269	0.462211	-0.201634	-0.0497867	-0.226292	-0.225618	-0.335799	-0.156893	-0.269209	-0.218814	-0.162075	-0.300397	-0.194039	-0.0616213	-0.195938	-0.30944	-0.382974	-0.25185	-0.0810335	-0.245734	-0.148837	-0.259158	-0.273501	0.0802788	-5.6939e-05	-0.148256	-0.138045	-0.24811	-0.30467	-0.3382	-0.437415	-0.4479	-0.180347	-0.134387	-0.153453	0.165809	0.0181843	0.141615	-0.0896401	3.53558e-05	-0.247694	-0.0125682	0.191503	-0.0216875	0.0863628	-0.0910085	0.0298934	-0.0979294	M4 yellow|0.4622
2303	CX3CL1|P78423	yellow	0.129339	0.348641	0.270304	0.192888	0.0527057	0.321432	0.145737	-0.0429866	-0.0067541	-0.185573	-0.0347902	-0.0572101	0.163252	0.0346751	0.087624	0.263797	0.038719	0.0805336	-0.226364	0.20778	-0.106816	0.00117497	0.257722	0.466102	0.260591	0.0510593	0.272232	0.14316	0.255365	0.462088	-0.201425	-0.063503	-0.153926	-0.148107	-0.307551	-0.118487	-0.21116	-0.0731299	-0.0187658	-0.144627	-0.074998	0.0280867	-0.0865906	-0.12192	-0.288751	-0.279994	-0.11507	-0.348945	-0.29141	-0.28983	-0.393299	0.210575	0.0706546	-0.0882103	-0.0852838	-0.29833	-0.267517	-0.308072	-0.366815	-0.324164	-0.129937	-0.258304	-0.267573	0.0665146	-0.0601741	0.0428799	-0.169751	-0.034949	-0.238787	-0.167251	0.0830972	-0.0471724	0.0133593	-0.220309	-0.139327	-0.123305	M4 yellow|0.4621
8007	RASGRP1|O95267	yellow	0.314808	0.352232	0.40034	0.0733738	0.0354552	0.0419221	0.114432	-0.0804364	-0.146153	0.172866	0.164048	0.0917511	0.188132	0.177539	0.208811	0.352819	0.117132	0.0972144	-0.116123	0.325777	0.0112948	0.107433	0.0840372	0.0787272	0.0807696	0.0798358	0.11459	0.0293896	0.116961	0.462091	-0.167062	-0.199079	-0.057712	-0.238981	-0.355642	-0.051413	-0.0951827	0.0178351	-0.0512115	-0.110208	-0.0567454	0.136896	0.0452692	-0.00782882	-0.17851	-0.148162	0.0160465	-0.389562	-0.233707	-0.292905	-0.174977	-0.0725302	-0.140215	-0.155844	-0.289595	-0.442132	-0.356123	-0.127795	-0.352851	-0.181259	-0.212803	-0.257967	-0.326869	-0.0627512	-0.0425377	0.0610307	-0.229055	-0.197045	-0.0835202	-0.187861	0.0147639	0.0917795	0.174855	-0.0820813	-0.0314136	0.021829	M4 yellow|0.4621
2578	DIPK2A|Q8NDZ4	yellow	-0.0289272	0.0374267	-0.0490287	-0.122877	-0.127209	-0.0804699	0.103438	0.231244	0.228813	-0.000615703	0.0904442	0.064275	0.15913	0.291442	0.108628	0.297688	0.0631513	0.035164	-0.247481	0.248944	0.00430118	0.0937014	0.271235	0.130702	0.447322	0.450471	0.0710683	0.1837	0.276336	0.461837	-0.0708101	-0.0452134	-0.30823	-0.153343	-0.285523	-0.100902	-0.20012	-0.139586	0.0179903	-0.162424	-0.084557	0.0696435	-0.0278283	-0.15572	-0.173857	-0.0634998	0.215255	-0.226914	0.0276584	-0.283855	-0.192473	-0.073057	-0.0802627	-0.16423	-0.347572	-0.27875	-0.404368	-0.303809	-0.344011	-0.284934	-0.221383	-0.291024	-0.300567	-0.0773767	-0.288647	-0.204377	-0.189006	-0.105298	-0.292777	-0.00594053	0.0942347	0.103162	0.00873429	-0.202612	-0.0444905	-0.0882239	M4 yellow|0.4618
7233	PLEKHA8|Q96JA3	yellow	0.0741855	0.215923	0.178759	-0.00608674	-0.0559555	0.124335	0.0249429	0.0742381	-0.0834894	0.0727242	0.061247	0.143523	0.240253	0.180307	0.114621	0.283971	0.118818	0.22992	-0.195224	0.162658	-0.0819547	0.072644	0.324355	0.294565	0.3313	0.213488	0.187633	0.145886	0.284992	0.461841	-0.0533517	-0.0778011	-0.195844	-0.195196	-0.264208	-0.169583	-0.278622	-0.232728	-0.187565	-0.284666	-0.230698	-0.0877414	-0.154812	-0.18172	-0.311126	-0.214182	-0.136607	-0.238535	-0.111672	-0.295532	-0.257473	-0.0232132	-0.076821	-0.165821	-0.16628	-0.302453	-0.321079	-0.28696	-0.452735	-0.399648	-0.171273	-0.193612	-0.277376	0.151941	-0.02491	-0.0154655	-0.105468	0.0182152	-0.0773708	0.0241996	0.18119	0.127587	0.107466	-0.0997412	-0.0927879	-0.0719615	M4 yellow|0.4618
5765	MOB3C|Q70IA8	yellow	-0.12353	-0.0710001	-0.140138	-0.0506129	-0.0550344	-0.00478071	0.137358	0.24062	0.0596517	0.121163	-0.0402832	0.117085	0.0797121	0.183061	0.153155	0.19883	0.0647162	0.00269585	-0.158927	0.356483	0.319109	0.237959	0.162684	0.14164	0.258308	0.389767	0.0117196	0.105799	0.143787	0.460959	0.199737	0.248546	-0.044836	0.255265	0.0123818	-0.00640578	0.0629701	0.0965974	0.36572	0.144343	0.133883	0.346731	0.36245	0.199414	0.147053	-0.359616	-0.0182991	-0.475118	-0.315306	-0.367214	-0.300982	-0.162036	-0.12062	-0.125986	-0.435244	-0.249825	-0.399492	-0.0595892	-0.341724	-0.122757	-0.165474	-0.458811	-0.366721	-0.213651	-0.392832	-0.287417	-0.228761	-0.0879562	-0.449037	-0.219901	-0.0261448	-0.222899	-0.280045	-0.456625	-0.141935	-0.2763	M4 yellow|0.461
7143	PIK3R2|O00459	yellow	-0.235809	0.128329	-0.0515369	0.0776651	-0.032336	0.275057	0.109051	0.162239	0.0976121	-0.0582033	-0.0198611	-0.241273	-0.14291	-0.0249944	-0.0223799	0.113485	-0.100506	-0.141861	-0.249995	0.156646	0.0532617	-0.0218844	0.185478	0.177799	0.112781	0.0796176	0.148982	0.0437171	0.51332	0.460134	0.124898	0.436403	0.0518772	0.190957	0.13228	0.00434301	0.0625705	0.0863238	0.10025	-0.138162	-0.149044	0.0966656	0.231028	-0.0271366	-0.00236808	-0.379907	0.0163844	-0.312697	-0.160596	-0.313201	-0.136108	0.202787	0.0211943	-0.24741	-0.197725	-0.293756	-0.444511	-0.170888	-0.246235	-0.134509	-0.19844	-0.221078	-0.266845	-0.00407513	-0.219991	-0.164942	0.133742	0.249409	-0.0471237	-0.0253296	0.133034	-0.0955998	0.068516	-0.182645	0.15297	0.122606	M4 yellow|0.4601
984	BCAR3|O75815	yellow	-0.127139	-0.0663933	-0.180526	0.0231402	0.0902477	0.100921	0.0840918	0.20154	0.177107	0.0979905	-0.0620685	0.294873	0.109665	0.151417	0.101123	0.25225	-0.00221152	-0.176656	-0.237722	0.340236	0.201423	0.102146	-0.0499549	-0.00315215	0.0686857	0.312672	0.143322	0.284189	0.186797	0.459792	-0.104209	0.0799032	0.0310643	0.0184878	-0.105014	0.292427	0.270154	0.220631	0.249831	0.0752698	0.102438	0.335853	0.400425	0.0654549	0.0438702	-0.288978	0.173156	-0.453609	-0.220621	-0.192935	-0.135478	-0.0342155	-0.0610216	-0.121325	-0.474624	-0.418584	-0.408132	-0.315902	-0.363438	-0.180859	-0.243991	-0.511555	-0.354382	-0.359038	-0.444513	-0.335668	0.0375745	-0.179573	-0.390002	-0.233277	-0.144843	-0.16572	-0.236854	-0.451469	-0.00464051	-0.245844	M4 yellow|0.4598
6510	NSD1|Q96L73	yellow	0.340138	-0.00692598	0.235698	0.0480823	-0.124864	0.099017	0.0580896	0.00181272	0.00266441	-0.0210354	-0.213704	0.00754031	-2.40134e-05	-0.0361321	0.0757184	0.12527	-0.181736	-0.178891	-0.300448	0.10791	-0.177417	-0.183607	0.0625853	0.0271347	0.0118724	0.0895048	-0.00438514	-0.0707517	0.203842	0.459791	-0.359573	-0.207204	-0.296017	-0.378037	-0.388262	0.000885659	-0.163095	-0.0278926	0.175516	0.0787616	0.239349	0.114237	-0.0706556	-0.0904974	-0.271086	-0.014612	0.149999	-0.295764	-0.137093	-0.294576	-0.231713	0.297363	0.413051	0.27932	0.0785501	-0.21174	-0.103171	-0.155612	-0.361509	-0.132806	-0.425162	-0.436009	-0.409028	-0.252706	-0.283841	-0.318592	-0.222859	-0.152874	-0.0710849	-0.185645	-0.0481111	-0.137378	-0.110987	-0.379986	-0.145517	0.0197431	M4 yellow|0.4598
3205	FAM117B|Q6P1L5	yellow	0.144158	0.324739	0.23732	-0.137513	-0.221876	0.103714	-0.0196723	-0.0918462	-0.296094	0.156236	0.207874	-0.0682486	0.167213	0.253864	0.397775	0.405214	0.152117	0.303958	-0.152385	0.29345	-0.0685375	0.122044	0.417205	0.220912	0.324412	0.324443	0.177139	0.113881	0.274864	0.459561	-0.0635875	0.0136117	-0.29226	-0.278115	-0.407624	-0.214038	-0.363168	-0.373883	-0.208704	-0.250334	-0.17568	0.0110607	-0.136977	-0.168615	-0.352353	-0.23131	-0.0938487	-0.368612	-0.146527	-0.539432	-0.382952	-0.148776	-0.198192	-0.212189	-0.341193	-0.411226	-0.405448	-0.178369	-0.546684	-0.463701	-0.290434	-0.311657	-0.401075	0.0887694	-0.0921785	-0.0322275	-0.169219	-0.038278	-0.158423	0.0526098	0.304247	0.219351	0.113236	-0.137885	-0.0951152	-0.112181	M4 yellow|0.4596
3860	GOLGA8O|A6NCC3	yellow	0.000114797	0.146615	0.0236156	-0.0321651	-0.040003	0.0357843	0.114242	0.103577	-0.267457	0.0786054	0.129047	0.109566	0.161141	0.142595	0.181159	0.285808	0.216391	0.304211	-0.122258	0.202852	0.0633246	0.178326	0.330125	0.272134	0.292384	0.22639	0.10502	0.126073	0.188005	0.459619	0.0361296	-0.0372115	-0.149293	-0.0409139	-0.178536	-0.179404	-0.205837	-0.128549	-0.0312356	-0.112609	-0.0923387	0.0123476	-0.0313192	-0.0364591	-0.172048	-0.274949	-0.258073	-0.262007	-0.150555	-0.360312	-0.355399	-0.21605	-0.202106	-0.159018	-0.254945	-0.224934	-0.323436	-0.106928	-0.413958	-0.361862	0.00911431	-0.173235	-0.183779	0.131069	0.00852872	0.0250134	-0.155242	-0.00848474	-0.138799	0.0135424	0.169017	0.108891	-0.0128912	-0.137918	-0.0969789	-0.151531	M4 yellow|0.4596
10346	TRIM23|P36406	yellow	0.268857	0.143584	0.213588	0.151001	-0.105691	-0.237862	-0.123687	0.0994778	0.166974	-0.242799	-0.0813747	0.0479266	0.0434739	0.0598707	0.0761245	0.316083	0.0200677	-0.0465318	-0.288211	0.224222	-0.108678	0.00932822	0.259074	0.103533	0.155211	0.119599	-0.0100859	-0.105476	0.378542	0.459189	-0.171328	-0.000218293	-0.372264	-0.299188	-0.366641	-0.197856	-0.26854	-0.201965	0.100715	-0.132931	-0.0247371	0.0633973	-0.123283	-0.16094	-0.229651	-0.0190407	0.237376	-0.215728	0.00191158	-0.306304	-0.178413	0.0833383	0.162642	-0.0479054	-0.149517	-0.146606	-0.240901	-0.138851	-0.331956	-0.182675	-0.287092	-0.183554	-0.253845	-0.0164443	-0.259003	-0.0974943	-0.214863	-0.0698229	-0.114136	0.0486182	0.253052	0.0989669	0.196427	-0.0934745	0.112447	0.11061	M4 yellow|0.4592
10518	TUBAL3|A6NHL2	yellow	0.17299	0.182901	0.217245	-0.0392285	-0.17043	0.105995	-0.00953936	0.0294557	-0.12818	0.0334083	0.0610769	0.00594913	0.0488477	0.185159	0.420016	0.278489	0.0645722	0.251154	-0.151461	0.245304	-0.0899505	0.0671843	0.348595	0.189804	0.161592	0.0701227	0.188368	0.174383	0.245311	0.45918	-0.176122	-0.0673583	-0.26315	-0.2989	-0.358085	-0.191532	-0.340664	-0.318183	-0.0814161	-0.188251	-0.0993345	0.00606156	-0.174973	-0.15516	-0.341359	-0.180359	-0.0551609	-0.333548	-0.164853	-0.421058	-0.313621	-0.0223715	-0.038115	-0.06243	-0.157768	-0.474802	-0.285026	-0.241148	-0.463363	-0.348182	-0.310537	-0.34213	-0.474536	0.0310133	-0.0990187	-0.133508	-0.171888	0.0211663	-0.0628862	0.045761	0.277006	0.0921727	0.0242767	-0.228761	-0.0704923	0.0123594	M4 yellow|0.4592
3298	FAR2|Q96K12	yellow	0.00844224	0.21774	0.0360813	0.212294	0.0909548	-0.124118	0.0455966	0.227509	0.300963	0.0334629	-0.131048	0.149087	-0.0111668	0.0557079	0.171425	0.380633	0.187571	-0.0138593	-0.187275	0.223208	-0.0701973	0.0593252	0.014863	-0.130219	-0.0732485	-0.0117891	0.166415	0.126803	0.339947	0.458237	-0.217952	-0.0935545	-0.150232	-0.333153	-0.28294	0.0897502	-0.0608377	0.0971174	-0.162373	-0.260919	-0.218151	-0.0168945	-0.0272359	-0.203557	-0.208175	-0.052992	0.194771	-0.180146	0.0170106	-0.0223281	0.0427514	-0.011335	-0.0797096	-0.213589	-0.256393	-0.46601	-0.374586	-0.346388	-0.316658	-0.247271	-0.252969	-0.231164	-0.240189	-0.10658	-0.24414	-0.0339952	0.00109186	-0.0258007	-0.124199	-0.0505099	0.0628232	0.223368	0.220393	-0.10577	0.107562	0.244795	M4 yellow|0.4582
7399	POP5|Q969H6	yellow	-0.226584	0.110851	-0.0988745	0.14955	0.119876	0.261717	0.113399	0.20405	0.138553	-0.177515	-0.186153	-0.0811879	0.0180402	-0.0477286	0.0332274	0.0914822	0.0844328	0.0614845	-0.132365	0.204891	0.0935899	0.119154	0.199275	0.238891	0.13874	0.0389505	0.127986	0.0528008	0.311914	0.458191	0.0540966	0.134389	-0.101168	0.0720039	-0.0556596	-0.122638	-0.117833	0.0362188	0.0471151	-0.135639	-0.164686	0.0501073	0.0420565	-0.0236623	-0.115413	-0.373124	-0.13169	-0.31213	-0.23619	-0.233979	-0.196496	0.127348	0.0485061	-0.188972	-0.0796516	-0.348186	-0.375444	-0.161812	-0.292838	-0.272021	-0.0836055	-0.229449	-0.214207	0.046604	-0.102792	-0.0772623	-0.0679166	0.11172	-0.118875	-0.150884	0.052007	-0.120281	-0.0256099	-0.254833	-0.04586	0.102386	M4 yellow|0.4582
31	ABCB10|Q9NRK6	yellow	0.0620692	0.228066	0.111596	0.338365	0.241195	0.0601786	0.00129328	0.0912283	0.299746	-0.0780903	-0.0985071	0.0775761	-0.0655083	-0.0279383	0.000120358	0.354389	0.114827	-0.210344	-0.238161	0.286838	-0.0988396	0.0041067	-0.0497653	-0.050879	-0.0993063	0.0231485	0.324505	0.215796	0.436469	0.457659	-0.329218	-0.0891489	-0.104072	-0.253044	-0.330539	0.276535	0.0121945	-0.0266201	-0.139388	-0.257088	-0.17869	0.0441025	0.0172188	-0.235233	-0.273182	0.0127768	0.382529	-0.192105	0.0907866	-0.0707467	0.12967	0.225992	0.0627735	-0.194232	-0.225722	-0.442549	-0.426311	-0.432595	-0.311147	-0.243521	-0.312333	-0.227754	-0.255455	-0.143095	-0.288348	-0.0639396	0.166178	-0.0655088	-0.19462	-0.0400743	-0.0787755	0.151743	0.307739	-0.0488185	0.30794	0.362644	M4 yellow|0.4577
4095	HAVCR2|Q8TDQ0	yellow	-0.00869074	0.0220315	-0.0417973	-0.0453664	-0.147187	-0.175884	0.100026	0.401525	0.335123	0.150557	0.0726426	0.0504059	0.0570265	0.160661	0.103037	0.208295	-0.0971026	-0.172211	-0.357935	0.220597	0.0130048	-0.0263569	0.115208	-0.118452	0.144535	0.339483	0.0130666	0.0873113	0.3195	0.45605	-0.0413438	0.133353	-0.312563	-0.139961	-0.204345	0.0485698	-0.0483833	0.0868137	0.088222	-0.134268	-0.0324711	0.131238	0.144355	-0.133707	-0.108914	-0.0860237	0.273138	-0.263313	-0.0325454	-0.216823	-0.044435	-0.0217426	0.00873778	-0.0962595	-0.38961	-0.34123	-0.409318	-0.259214	-0.390736	-0.231894	-0.378219	-0.357766	-0.353719	-0.232901	-0.393317	-0.243466	-0.109024	-0.108593	-0.316296	-0.0162908	0.0635376	0.00684944	0.0499694	-0.217552	0.0966648	-0.0148771	M4 yellow|0.456
5613	METAP1D|Q6UB28	yellow	0.053029	0.137889	0.14018	-0.141027	-0.134803	0.050874	0.00438941	0.0304457	-0.00360223	-0.0652288	-0.0712499	0.0267936	0.0236362	0.1311	0.128269	0.163462	0.0319846	0.135188	-0.175805	0.222592	0.0490508	0.131491	0.322971	0.296026	0.418559	0.313629	0.0916698	0.125499	0.254675	0.455314	0.0699455	0.000375387	-0.219575	-0.0744085	-0.222417	-0.224195	-0.253206	-0.143322	0.0165485	-0.177495	-0.139903	0.064485	-0.0382657	-0.0237504	-0.125327	-0.170035	0.004468	-0.317035	-0.156642	-0.407036	-0.247791	-0.0928686	-0.137051	-0.21447	-0.302381	-0.354015	-0.420814	-0.22009	-0.335495	-0.269098	-0.183642	-0.303461	-0.379218	0.0151862	-0.191862	-0.148757	-0.251251	-0.0497255	-0.28847	-0.0288141	0.177729	0.0980775	0.0951824	-0.178655	-0.102012	-0.0529233	M4 yellow|0.4553
7934	RAD18|Q9NS91	yellow	0.0893149	0.172681	0.118485	0.150707	0.0646275	0.0932745	0.26833	0.0605973	0.0284017	0.244104	0.214774	0.0515475	0.248256	0.369161	0.156484	0.282825	0.0600734	0.0322338	-0.117582	0.217316	0.048367	0.0826932	0.0636941	0.0385598	0.0724304	0.195459	0.0839255	0.113295	0.152128	0.454827	-0.0965014	-0.000777777	0.0134758	-0.119179	-0.19475	0.0527147	0.0612286	0.144664	0.0349976	-0.0634882	-0.0272313	0.14109	0.169594	0.0353944	-0.0645436	-0.213381	-0.0103588	-0.303274	-0.237241	-0.199755	-0.198446	-0.0930117	-0.126252	-0.134803	-0.273897	-0.401544	-0.337834	-0.15679	-0.275998	-0.197859	-0.174342	-0.315312	-0.298716	-0.119354	-0.154692	-0.0653538	-0.0634109	-0.0994511	-0.119841	-0.184114	-0.020282	-0.000140513	-0.0209979	-0.242754	-0.0737956	-0.0962376	M4 yellow|0.4548
3916	GPR162|Q16538	yellow	0.0672633	0.263675	0.122918	0.0700567	0.203574	0.267868	0.225266	0.0605768	-0.136552	0.146308	-0.0416144	0.180393	0.201203	0.175531	0.0411211	0.208992	0.0835882	0.0102544	-0.197025	0.310335	0.121696	0.158848	0.144997	0.233564	0.229852	0.260096	0.136519	0.180698	0.119375	0.454581	-0.0626257	-0.0744588	0.021358	-0.105925	-0.294164	0.0148173	-0.0343293	-0.00771066	-0.0859975	-0.10772	-0.123724	0.19436	0.161539	-0.0161617	-0.181162	-0.333857	-0.14878	-0.491589	-0.279959	-0.354846	-0.257725	-0.13701	-0.226292	-0.273438	-0.4502	-0.586183	-0.521111	-0.192236	-0.48951	-0.291068	-0.1335	-0.329054	-0.363774	-0.0712433	-0.137966	0.0207685	-0.146473	-0.193658	-0.277979	-0.101447	0.0459271	0.23211	0.131122	-0.0558991	0.00504336	-0.0793723	M4 yellow|0.4546
8632	SCGN|O76038	yellow	-0.0348281	0.0533557	-0.0450408	-0.135826	-0.245981	-0.102229	-0.0659824	0.205389	-0.05629	0.0717339	0.124468	0.00803951	0.150432	0.236048	0.235499	0.109473	0.065403	0.204171	0.0270826	0.35017	0.22625	0.286769	0.363242	0.177317	0.216435	0.19801	0.0268062	0.0666648	0.143157	0.453945	0.244417	0.101819	-0.275441	-0.0209038	-0.22104	-0.358042	-0.322606	-0.200025	0.111368	-0.00960337	-0.0371977	0.243383	0.0318076	0.0899965	-0.061805	-0.26969	-0.12976	-0.376353	-0.267212	-0.498293	-0.352376	-0.193725	-0.167668	-0.146125	-0.300665	-0.320617	-0.374797	0.041217	-0.420432	-0.265368	-0.19789	-0.352244	-0.413655	-0.0405673	-0.257132	-0.167039	-0.332101	-0.0335243	-0.172044	0.00389511	0.243902	0.0530316	-0.0579495	-0.234628	-0.206379	-0.211748	M4 yellow|0.4539
5632	MEX3D|Q86XN8	yellow	0.0723903	0.0781382	0.040935	0.0190957	0.0336216	0.0435822	0.0230925	0.11772	-0.124671	0.172627	0.0730992	0.0155013	0.117807	0.0925727	0.21651	0.201839	0.0612807	-0.0541787	-0.113897	0.381128	0.171068	0.18072	0.0448544	0.0620866	0.0737582	0.213439	-0.0555507	-0.0136587	0.111406	0.452307	-0.0532921	-0.0476856	-0.0848964	-0.0886295	-0.258864	-0.0326576	-0.0277505	0.0888385	0.198783	0.113861	0.10153	0.323918	0.168708	0.0978849	-0.0087442	-0.212852	0.0420397	-0.430757	-0.220705	-0.305082	-0.183442	-0.0886618	-0.0210184	-0.0568348	-0.254725	-0.29717	-0.251484	-0.0215642	-0.324691	-0.129203	-0.208693	-0.327161	-0.340652	-0.153993	-0.244521	-0.156813	-0.201831	-0.200262	-0.186079	-0.204748	-0.0252295	-0.0282247	-0.0563802	-0.249236	-0.00345315	-0.0964651	M4 yellow|0.4523
8276	RNF130|Q86XS8	yellow	0.119336	0.133092	0.0448921	0.180786	0.134161	-0.0647517	0.148989	0.22589	0.211035	0.229001	-0.0154688	0.298304	0.152462	0.223096	0.132726	0.327818	0.151618	-0.0682635	-0.173289	0.339424	0.117187	0.142723	-0.109108	-0.0970682	0.0572435	0.284433	0.142715	0.214448	0.146021	0.452244	-0.290947	-0.240933	-0.0463832	-0.211819	-0.337458	0.235028	0.111786	0.253749	0.12917	-0.00662184	0.0347614	0.229807	0.196354	-0.019477	-0.0509841	-0.136132	0.174918	-0.356246	-0.158151	-0.0947295	-0.0460686	-0.0526567	-0.0415231	-0.0775235	-0.303638	-0.305215	-0.323514	-0.308691	-0.368765	-0.223706	-0.188904	-0.392978	-0.254957	-0.296092	-0.262043	-0.065427	-0.08784	-0.25712	-0.356206	-0.266774	-0.221804	-0.125609	-0.0889085	-0.341302	0.0277102	-0.0866355	M4 yellow|0.4522
2740	DSG1|Q02413	yellow	0.0749344	0.187302	0.139733	-0.180381	-0.307296	-0.00633252	-0.198325	-0.0228327	-0.0474243	-0.0466888	-0.0582368	-0.109878	0.0281071	-0.0189512	0.113499	0.169133	-0.0751545	0.0684402	-0.22908	0.169983	-0.0449901	0.0207173	0.366475	0.182614	0.0939758	0.0431806	0.0738738	-0.0198789	0.445615	0.451771	0.118292	0.213274	-0.338119	-0.131389	-0.181018	-0.296357	-0.341694	-0.291405	-0.0410784	-0.237574	-0.162398	-0.025321	-0.133568	-0.146199	-0.249268	-0.136685	-0.00588223	-0.245176	-0.0269554	-0.448688	-0.196562	-0.0582319	-0.0255296	-0.138513	-0.220628	-0.35959	-0.392985	-0.130856	-0.384014	-0.305643	-0.310568	-0.169628	-0.334549	0.158639	-0.181689	-0.0842876	-0.0935197	0.126909	-0.0272398	0.158738	0.407292	0.216431	0.263039	-0.0108917	0.134751	0.0983984	M4 yellow|0.4518
10699	UNC80|Q8N2C7	yellow	0.113373	0.142212	0.174372	-0.115479	-0.254795	0.197826	0.0139513	0.0252806	-0.179127	0.0981069	-0.125976	-0.216938	0.0128321	0.033366	0.222461	0.254199	-0.00264795	0.113747	-0.275707	0.19752	-0.0155565	0.0220938	0.289897	0.280338	0.195854	0.156096	0.063127	0.0119787	0.254404	0.451477	0.0174589	0.0875719	-0.195467	-0.132124	-0.198344	-0.207863	-0.222782	-0.138201	0.151909	-0.0532993	0.0316643	0.100336	0.00487279	-0.00973181	-0.191781	-0.307412	-0.156656	-0.395088	-0.289908	-0.450338	-0.407018	-0.0316961	-0.00742624	-0.0227998	-0.178041	-0.284183	-0.306798	-0.146348	-0.423657	-0.278463	-0.294105	-0.349862	-0.438024	-0.034541	-0.144709	-0.194441	-0.249964	0.00540614	-0.0990156	-0.0519274	0.196889	-0.0688606	-0.0598041	-0.260578	-0.089616	-0.0339215	M4 yellow|0.4515
909	AVEN|Q9NQS1	yellow	-0.0764307	0.271464	0.115526	0.139909	0.0599438	0.0280958	-0.0315634	0.180412	0.24037	-0.209523	0.0728469	-0.00723228	0.0924321	0.152813	0.163799	0.259806	0.126525	0.1399	0.128489	0.379652	-0.0162938	0.166051	0.367224	0.242295	0.183177	-0.0341866	0.110765	-0.0773095	0.44658	0.45113	-0.0100087	0.0721967	-0.171199	-0.17585	-0.220467	-0.268453	-0.257563	-0.197028	-0.187449	-0.306276	-0.299082	0.0539116	-0.137776	-0.228158	-0.271471	-0.18635	0.0958659	-0.250518	-0.0821261	-0.338885	-0.124773	0.152608	-0.0571648	-0.323241	-0.127757	-0.407771	-0.429732	-0.141454	-0.272291	-0.269267	-0.16709	-0.119008	-0.283989	0.19805	-0.0888084	0.0281864	-0.075438	0.144725	0.0674756	0.0840851	0.29075	0.142568	0.268148	0.0037183	0.121098	0.101596	M4 yellow|0.4511
4951	KLHDC3|Q9BQ90	yellow	0.402234	-0.077657	0.213519	-0.1782	-0.176363	-0.0810551	-0.0337931	-0.0379026	-0.112934	0.106134	-0.0669902	-0.0223129	0.0341531	0.0811999	0.0740577	0.0413219	-0.168978	-0.116533	-0.263427	0.237129	0.0680475	0.0305139	0.0844546	0.0392166	0.119762	0.258492	-0.152024	-0.0565165	0.0316183	0.450553	-0.104417	-0.100788	-0.320312	-0.150107	-0.362767	-0.171089	-0.225071	-0.104674	0.41831	0.250526	0.366478	0.310725	0.0412415	0.158115	-0.0358707	0.0111814	0.199794	-0.416857	-0.146247	-0.450913	-0.272492	-0.00128958	0.204458	0.256011	-0.14766	-0.271861	-0.118436	0.0541899	-0.315528	-0.0227146	-0.410833	-0.506617	-0.526083	-0.292968	-0.396	-0.375003	-0.438995	-0.28961	-0.27371	-0.192268	-0.008269	-0.0829108	-0.155421	-0.406921	-0.130007	-0.125906	M4 yellow|0.4506
8602	SBSN|Q6UWP8	yellow	0.0820046	0.0350553	-0.0462661	-0.0447576	-0.133953	0.0401655	0.144153	0.123234	0.0484292	0.137005	-0.00828072	0.141595	0.181577	0.228795	0.142169	0.198752	-0.0307378	-0.0525225	-0.23426	0.260378	0.114721	0.0931271	0.120259	0.14709	0.181436	0.263065	0.0494347	0.161367	0.0543999	0.448836	-0.0700253	-0.113939	-0.242	-0.111247	-0.320566	0.0486918	-0.0786709	0.0507245	0.156381	0.0516178	0.0821533	0.250191	0.149441	0.0713383	-0.0579122	-0.144827	0.060809	-0.379979	-0.165774	-0.316115	-0.276632	-0.0572608	-0.0262324	-0.0630342	-0.399472	-0.427528	-0.322959	-0.184564	-0.40904	-0.216308	-0.297739	-0.478005	-0.448543	-0.241504	-0.419642	-0.223647	-0.225023	-0.308369	-0.317126	-0.204259	-0.0726537	0.0289137	-0.132558	-0.373008	-0.164745	-0.223277	M4 yellow|0.4488
1192	C1orf122|Q6ZSJ8	yellow	-0.134906	0.0497483	-0.0365288	0.165525	0.0461841	-0.0347841	0.178307	0.302216	0.23039	-0.0254988	0.136329	0.083311	0.146297	0.443284	0.311515	0.374714	0.226502	0.219201	-0.0203414	0.343881	0.13791	0.216267	0.242751	0.238949	0.405859	0.301741	0.0785056	0.0786189	0.210177	0.447867	-0.0106402	0.0307207	-0.0833695	0.0153838	-0.12561	-0.134797	-0.086413	0.0709135	0.164627	-0.0780698	-0.107359	0.168421	0.123587	0.0281314	-0.0220493	-0.296994	0.00620612	-0.305938	-0.247679	-0.216007	-0.279609	-0.0163119	-0.104526	-0.220126	-0.220435	-0.224318	-0.320869	-0.18955	-0.268722	-0.197343	-0.0885312	-0.317637	-0.266185	-0.0593023	-0.183667	-0.16353	-0.231159	-0.000316977	-0.216657	-0.17991	0.0466287	-0.179639	-0.198079	-0.394281	-0.199876	-0.125513	M4 yellow|0.4479
735	ARRDC2|Q8TBH0	yellow	-0.0138477	0.0631643	0.0246076	0.0373401	-0.0530153	0.0205124	0.125044	0.120836	0.223904	-0.00225839	-0.0574955	0.164879	0.107179	0.054887	-0.0441976	0.103346	-0.0854908	-0.190647	-0.267856	0.182924	-0.0579239	-0.0421321	0.0633776	-0.0932356	-0.0934652	0.0188663	0.196142	0.139807	0.393642	0.447849	-0.124998	0.146367	-0.156483	-0.0734247	-0.125789	0.12795	-0.0160514	-0.0870384	-0.0156928	-0.180585	-0.0966401	0.0454248	0.0471568	-0.203672	-0.157753	-0.021723	0.275251	-0.131959	0.0721795	-0.172877	0.032811	0.196693	0.152904	-0.0738717	-0.170148	-0.382573	-0.326336	-0.25349	-0.26489	-0.165284	-0.389052	-0.231197	-0.314032	-0.0794123	-0.277432	-0.155305	0.130502	0.0250841	-0.16168	0.0788141	0.0606744	0.0363305	0.153578	-0.099426	0.181429	0.225599	M4 yellow|0.4478
7339	POLA1|P09884	yellow	-0.188191	0.00831098	-0.164913	0.0753586	0.0210213	0.0430718	0.0881674	0.305273	0.155078	-0.0377215	0.173333	-0.0193772	0.162598	0.332655	0.142766	0.168179	0.0868952	0.0784044	-0.0258761	0.275704	0.119448	0.173797	0.197932	0.2091	0.257291	0.179582	0.134485	0.13839	0.246811	0.447796	0.0257022	0.0460381	-0.168368	0.0202685	-0.0761336	-0.168954	-0.0898823	0.105354	0.14234	-0.0211504	-0.0261789	0.147672	0.0847317	-0.00118443	-0.03599	-0.260311	0.0132935	-0.266896	-0.252912	-0.266416	-0.243793	0.0129894	-0.0291164	-0.121722	-0.113114	-0.165223	-0.262487	-0.0882964	-0.193008	-0.173383	-0.0684128	-0.241679	-0.212213	-0.0225219	-0.195144	-0.176531	-0.13828	0.0823317	-0.174034	-0.230802	0.0176654	-0.166757	-0.127411	-0.327129	-0.146549	-0.0348106	M4 yellow|0.4478
2026	COL5A3|P25940	yellow	-0.0511762	0.135276	0.0162965	-0.096663	-0.222791	-0.0268088	0.0265048	0.251717	0.200941	0.0501701	-0.0940853	0.119139	-0.0140532	0.118762	0.122329	0.201517	-0.0161757	0.0297967	-0.196179	0.22038	-0.0152991	0.0389604	0.278006	0.0892733	0.222684	0.238708	0.156706	0.16132	0.350544	0.447532	-0.0139532	0.0899162	-0.164516	-0.104968	-0.215431	-0.0622964	-0.178663	-0.125514	-0.0929138	-0.211422	-0.194797	0.0406198	-0.00423507	-0.14183	-0.184916	-0.125575	0.107033	-0.218258	0.0363313	-0.301614	-0.180981	-0.0268451	-0.0881645	-0.242326	-0.346404	-0.403442	-0.447847	-0.342574	-0.394062	-0.262006	-0.275941	-0.263732	-0.318378	-0.0334517	-0.313733	-0.101462	-0.0354676	0.0444611	-0.26631	0.106919	0.200735	0.316203	0.16787	-0.0837182	-6.81698e-05	-0.00537433	M4 yellow|0.4475
9480	SSH1|Q8WYL5	yellow	-0.285988	0.260876	-0.0346068	0.418716	0.20138	0.298939	0.201521	0.326492	0.323738	-0.230212	0.0210923	0.00491492	0.0609213	0.103653	0.130928	0.245384	0.152944	0.0959962	-0.0171057	0.260385	-0.0339577	0.083366	0.222841	0.333445	0.206775	0.0219774	0.336348	0.167525	0.443365	0.447492	-0.113148	0.116976	-0.0127208	-0.0291142	-0.0638825	-0.0382737	-0.0240875	0.0744923	-0.126849	-0.265804	-0.260574	-0.0153912	0.00106177	-0.236101	-0.232226	-0.436718	-0.0903309	-0.28891	-0.242107	-0.158208	-0.217055	0.334669	0.0251267	-0.28617	-0.0638188	-0.284719	-0.366118	-0.256908	-0.277493	-0.299998	-0.0201584	-0.166293	-0.134088	0.106512	-0.0335012	0.0549899	0.106031	0.252061	-0.0221234	-0.0710656	0.0995298	-0.181486	0.0180068	-0.195068	0.0250844	-0.0112526	M4 yellow|0.4475
4962	KLHL21|Q9UJP4	yellow	-0.0339491	0.0674046	0.0228014	0.0744136	0.112574	0.114217	0.025454	0.115625	-0.0352849	0.164648	0.00840685	0.0566592	0.125186	0.236534	0.236662	0.258106	0.190857	0.185747	-0.0156269	0.389032	0.23842	0.297511	0.2516	0.301344	0.412603	0.382472	0.0623306	0.13266	0.157195	0.446507	0.0208606	0.00232033	-0.0704647	0.017801	-0.223614	-0.0940524	-0.0929028	-0.031748	0.190272	-0.0214964	-0.0563825	0.231508	0.172859	0.0659886	-0.0359183	-0.371426	-0.131857	-0.450184	-0.401302	-0.368606	-0.38774	-0.132356	-0.140078	-0.179063	-0.291958	-0.220699	-0.347055	-0.108672	-0.41569	-0.263773	-0.0308782	-0.374182	-0.273813	-0.087665	-0.121692	-0.163074	-0.305211	-0.118921	-0.291702	-0.248745	0.0160493	-0.25391	-0.238164	-0.412049	-0.254512	-0.146756	M4 yellow|0.4465
4088	HAUS2|Q9NVX0	yellow	0.00678647	0.119314	0.00818603	0.0022493	-0.026812	0.0496816	0.142187	0.248844	-0.0209846	0.313861	0.231678	0.181884	0.223391	0.45247	0.288756	0.329123	0.180909	0.269724	-0.142269	0.234526	0.0207431	0.147862	0.230737	0.173017	0.313032	0.270937	0.0957392	0.162214	0.123493	0.446215	-0.00858604	-0.0950496	-0.18996	-0.174779	-0.251904	-0.151419	-0.198514	-0.00839757	-0.0725083	-0.150433	-0.103024	0.0560727	-0.0214443	-0.0827621	-0.177881	-0.26089	-0.0876632	-0.371858	-0.204612	-0.289466	-0.261399	-0.223939	-0.197895	-0.151847	-0.263723	-0.428952	-0.33766	-0.136145	-0.380731	-0.301805	-0.212102	-0.341083	-0.411895	-0.0305442	-0.14352	-0.154544	-0.24637	-0.0749872	-0.125307	-0.100146	0.0994311	0.0230391	-0.0317386	-0.273522	-0.160211	-0.105569	M4 yellow|0.4462
9170	SLX4|Q8IY92	yellow	0.2051	0.0507515	0.1154	-0.225076	-0.47255	-0.244014	0.0501141	0.0189597	0.241609	-0.182109	-0.0311091	-0.113234	0.139381	0.0232838	-0.0480744	0.0178015	-0.281828	-0.165383	-0.357246	0.085955	-0.231228	-0.221905	0.264882	-0.0475506	0.1232	0.305162	0.0067262	-0.094585	0.368548	0.445562	-0.16847	-0.0427038	-0.540814	-0.240935	-0.345758	-0.197859	-0.350639	-0.248166	0.112901	-0.0835765	0.12034	0.0175932	-0.215884	-0.267728	-0.283981	0.139593	0.307083	-0.0844111	0.136332	-0.336337	-0.164587	0.199174	0.268027	0.189224	-0.0390877	-0.152504	-0.180289	-0.18088	-0.31723	-0.244957	-0.460976	-0.20196	-0.321724	-0.00262152	-0.285118	-0.176907	-0.188151	-0.0747011	-0.229066	0.0671088	0.146269	0.00184076	0.047118	-0.129933	0.0393149	0.0217027	M4 yellow|0.4456
9197	SMC4|Q9NTJ3	yellow	-0.0739245	0.0340262	-0.0853532	0.261316	0.0732306	-0.043256	0.102757	0.430207	0.383729	-0.00777894	0.0109215	0.113762	0.0622331	0.183335	0.046654	0.225745	0.114241	-0.0503309	-0.159735	0.246037	0.0151476	0.0833825	0.00771	-0.055658	0.0244497	0.139159	0.213726	0.187961	0.290019	0.445642	-0.152324	0.00165717	-0.135198	-0.125624	-0.172726	0.044549	-0.0144363	0.201654	0.0937235	-0.0742002	-0.010195	0.0974552	0.0794275	-0.102124	-0.0928484	-0.0989097	0.210969	-0.191145	-0.0317728	-0.0236012	-0.027307	0.0994944	0.0741655	-0.0398968	-0.104841	-0.290554	-0.267407	-0.246143	-0.214626	-0.14835	-0.227549	-0.257568	-0.22239	-0.181805	-0.282973	-0.186332	-0.042498	0.0870769	-0.236345	-0.0336018	0.00168886	-0.00225946	0.01116	-0.229753	0.0641042	0.112058	M4 yellow|0.4456
4904	KIAA2026|Q5HYC2	yellow	0.0522943	0.230489	0.201404	0.0651266	-0.0672462	-0.128993	0.0451977	0.204102	0.110307	0.145699	0.105284	0.126342	0.248495	0.280305	0.210788	0.320106	0.219153	0.171728	-0.172991	0.416809	0.0786436	0.184207	0.201447	0.134387	0.317138	0.373604	0.118303	0.120957	0.210654	0.445394	-0.0850642	-0.13931	-0.235865	-0.186306	-0.371232	-0.160457	-0.255035	-0.15759	-0.0175539	-0.187577	-0.118037	0.122756	-0.0352192	-0.135285	-0.19919	-0.215871	0.00119815	-0.335719	-0.195707	-0.289444	-0.248752	-0.133865	-0.151281	-0.161891	-0.33139	-0.244028	-0.343645	-0.267101	-0.440126	-0.417356	-0.129534	-0.290697	-0.310483	-0.0404659	-0.109903	-0.0176809	-0.191479	-0.157829	-0.304354	-0.119085	0.0597295	-0.0891966	-0.0301718	-0.198678	-0.0574093	-0.188408	M4 yellow|0.4454
8596	SAYSD1|Q9NPB0	yellow	0.207003	0.272209	0.262056	-0.0667967	-0.163871	0.126886	0.108682	0.0392177	-0.04645	0.0509216	0.120342	-0.0988988	0.0986864	0.094977	0.0507027	0.222274	-0.0576198	0.080963	-0.297952	0.11556	-0.237828	-0.0950921	0.305499	0.230226	0.153324	0.106927	0.204211	0.0837849	0.326907	0.444229	-0.167326	-0.115779	-0.351073	-0.369336	-0.415666	-0.183563	-0.389269	-0.336746	-0.221938	-0.270257	-0.120416	-0.10543	-0.309982	-0.331894	-0.452328	-0.0919109	-0.0100303	-0.202963	-0.0701394	-0.367365	-0.29702	0.0599115	0.075011	-0.0211569	-0.101601	-0.270617	-0.233397	-0.209273	-0.419317	-0.412879	-0.279725	-0.167984	-0.310659	0.15116	-0.0544167	0.0134688	-0.0671631	-0.0255054	-0.0183898	0.0497909	0.173798	0.142193	0.170154	-0.0598111	-0.000232662	-0.0446473	M4 yellow|0.4442
4796	KCND1|Q9NSA2	yellow	0.0489754	0.220548	0.149552	0.122467	-0.000121559	0.15686	0.142828	-0.065342	-0.0801476	-0.0191128	0.0212177	0.0211369	0.085549	0.198679	0.160445	0.30088	0.175555	0.254154	-0.135437	0.161415	-0.0531669	0.0803047	0.354233	0.366442	0.279394	0.0852231	0.173095	0.163009	0.304854	0.443851	-0.0624683	-0.0608584	-0.185558	-0.181946	-0.285704	-0.190124	-0.292194	-0.2498	-0.127468	-0.240202	-0.202549	-0.0236114	-0.174815	-0.160569	-0.329753	-0.231062	-0.154046	-0.197693	-0.143336	-0.270636	-0.323371	-0.0246579	-0.085471	-0.198177	-0.0802341	-0.178364	-0.274084	-0.246478	-0.321095	-0.326573	-0.00251454	-0.0685209	-0.117126	0.213058	0.0221617	0.0399974	-0.0758865	0.0438254	0.0265357	-0.0487342	0.21145	0.160605	0.0987026	-0.101423	-0.0999923	0.0753329	M4 yellow|0.4439
10547	TWNK|Q96RR1	yellow	-0.1286	0.0155858	-0.109534	-0.0403358	-0.162183	0.0999715	0.0639356	0.114531	0.020169	0.077391	0.0169536	-0.0302578	0.125925	0.118521	0.108637	0.0254884	-0.0523921	0.0656843	-0.211539	-0.000875421	-0.152223	-0.0657094	0.317111	0.0634233	0.155048	0.188373	0.0905248	0.121819	0.309702	0.443283	0.0162015	0.0705343	-0.338542	-0.22251	-0.16357	-0.140786	-0.227794	-0.190957	-0.181606	-0.275606	-0.190034	-0.182927	-0.170329	-0.298624	-0.332681	-0.127524	-0.0222814	-0.131092	0.0429821	-0.269191	-0.0848498	-0.0241473	-0.049664	-0.109004	-0.139553	-0.318851	-0.295636	-0.106736	-0.324414	-0.302102	-0.282873	-0.107346	-0.202674	0.112597	-0.143351	-0.162024	-0.0389911	0.126178	0.0152764	0.149751	0.275946	0.244023	0.182921	-0.00574235	0.160946	0.170416	M4 yellow|0.4433
10627	UBL3|O95164	yellow	-0.116156	0.244041	0.0205264	0.217006	0.200942	0.135737	0.224324	0.0842332	0.174231	-0.0558252	0.0461236	0.116216	0.180014	0.117604	0.00178372	0.264857	0.134	-0.0594091	-0.182362	0.289329	0.0566252	0.0918348	0.0929168	0.178038	0.171311	0.219985	0.179773	0.141555	0.344602	0.443225	-0.13927	-0.0390121	-0.0219274	-0.0720555	-0.224903	0.096547	0.0230422	-8.04041e-05	-0.081271	-0.210618	-0.192088	0.0792801	0.103373	-0.155662	-0.169585	-0.281025	0.0212894	-0.30859	-0.183225	-0.208763	-0.0950115	0.0612675	-0.105409	-0.287358	-0.312401	-0.292306	-0.451275	-0.329728	-0.350838	-0.342543	-0.0252705	-0.159554	-0.119047	0.010471	-0.0992006	0.0890764	0.0654711	-0.0998158	-0.240707	-0.145196	-0.0441659	0.0382465	0.108027	-0.0865719	0.175085	0.0115623	M4 yellow|0.4432
1433	CBY1|Q9Y3M2	yellow	0.0795157	0.159122	0.0814885	-0.0306188	-0.179919	0.0183929	-0.0203846	0.078067	-0.0761712	0.0109392	0.160885	-0.0285603	0.172744	0.223481	0.274644	0.304951	0.0894175	0.216025	-0.1446	0.239485	-0.0506654	0.0886458	0.393035	0.213359	0.268114	0.200917	0.0909407	0.0352779	0.228747	0.442788	0.0279608	0.0717753	-0.376691	-0.260221	-0.2993	-0.304775	-0.335266	-0.257381	-0.0880087	-0.185501	-0.119735	0.0189394	-0.1179	-0.116182	-0.257234	-0.22214	-0.0685909	-0.376939	-0.11104	-0.480894	-0.235388	-0.115275	-0.121416	-0.177506	-0.292957	-0.450738	-0.399407	-0.00806025	-0.409545	-0.340439	-0.331646	-0.335857	-0.477013	0.0534411	-0.21689	-0.158671	-0.241069	0.0229007	-0.0345864	0.0535761	0.337344	0.174667	0.13604	-0.167647	0.049118	-0.0216584	M4 yellow|0.4428
3334	FBXL4|Q9UKA2	yellow	-0.147698	-0.0530127	-0.182925	-0.0136126	-0.0594849	-0.0592955	-0.0952739	0.147169	0.0900183	0.00491464	0.0439176	0.0190946	-0.0320601	0.0839612	0.120268	0.231123	0.0345006	-0.028629	-0.152294	0.197549	0.0410897	0.0393822	0.115638	-0.106281	0.102191	0.186017	0.204262	0.23867	0.416932	0.44239	-0.0540891	0.144987	-0.138491	-0.0629037	-0.0716179	0.0815788	0.0138099	-0.0173158	0.0305616	-0.0939499	-0.0340784	0.111905	0.111245	-0.103322	-0.10526	-0.100758	0.232243	-0.199645	-0.00284797	-0.2532	-0.0144138	0.013381	-0.0240126	-0.108685	-0.2626	-0.260208	-0.370136	-0.215739	-0.280942	-0.226765	-0.271671	-0.271835	-0.259331	-0.112416	-0.307221	-0.293638	0.121685	0.136569	-0.250168	0.0416114	0.0801664	0.0256571	0.0129383	-0.220395	0.0884847	0.10005	M4 yellow|0.4424
1267	C9orf40|Q8IXQ3	yellow	0.220514	0.216504	0.227421	-0.0619813	-0.0816533	0.00621056	0.16318	-0.0528886	-0.32423	0.394637	0.17643	0.188985	0.220819	0.294976	0.32651	0.349655	0.22652	0.346846	-0.0637031	0.348819	0.112829	0.22998	0.270027	0.285793	0.337552	0.354825	0.000686991	0.112667	-0.109059	0.442298	-0.0903769	-0.365984	-0.274699	-0.299991	-0.524861	-0.212875	-0.332075	-0.20371	0.000743115	-0.0387344	-0.00927499	0.193968	-0.0664676	0.0438455	-0.214359	-0.285602	-0.285278	-0.462028	-0.398397	-0.433312	-0.460003	-0.332564	-0.246306	-0.104243	-0.306741	-0.334819	-0.301283	-0.107527	-0.563558	-0.403248	-0.137661	-0.404369	-0.409368	-0.0414913	-0.0187112	-0.000918359	-0.471549	-0.37352	-0.187175	-0.211568	0.0481373	0.00528842	-0.117296	-0.292131	-0.301844	-0.253823	M4 yellow|0.4423
7849	RAB11A|P62491	yellow	0.229884	0.198994	0.19094	-0.160017	-0.184382	-0.0585841	-0.0408511	-0.150328	0.0111412	-0.0314935	-0.15101	0.0623029	0.0825126	-0.0233188	0.0871006	0.223504	-0.138212	-0.112677	-0.311499	0.211735	-0.0928753	-0.0894478	0.148842	-0.020098	-0.000933847	0.19846	0.12738	0.153769	0.276197	0.441738	-0.180072	-0.0862206	-0.321779	-0.339884	-0.426268	0.0506282	-0.214759	-0.169257	-0.0747079	-0.158039	-0.0525555	0.107381	-0.0507291	-0.155111	-0.281932	0.029457	0.220114	-0.287346	0.102015	-0.39178	-0.111433	0.0717103	0.0369821	-0.0673459	-0.34409	-0.511855	-0.409946	-0.277816	-0.505493	-0.315545	-0.441116	-0.394986	-0.429705	-0.148058	-0.334748	-0.11913	-0.0357162	-0.254906	-0.203306	-0.00161894	0.0842906	0.307404	0.224329	-0.15208	0.026469	0.016962	M4 yellow|0.4417
744	ART4|Q93070	yellow	0.140962	0.238382	0.265267	0.0924179	-0.0146687	0.0407113	0.0717371	0.0931821	0.0106388	-0.093171	-0.0725279	-0.0228786	-0.00389776	0.0702585	-0.0384284	0.206865	0.0651761	0.0290308	-0.127434	0.307319	0.0379896	0.0766389	0.175552	0.162115	0.148984	0.1449	0.0206003	-0.095129	0.221187	0.440519	-0.0104134	-0.0379606	-0.119663	-0.0580226	-0.18875	-0.168887	-0.158784	0.0097511	0.119525	-0.0554547	-0.00645469	0.18067	0.0165537	0.00614208	-0.118609	-0.179537	0.00350961	-0.340615	-0.281695	-0.277527	-0.161614	0.0633356	0.0121422	-0.08938	-0.130477	-0.17094	-0.27706	-0.129508	-0.260551	-0.150394	-0.149689	-0.1872	-0.244541	-0.00720703	-0.087469	-0.0111022	-0.263066	-0.111704	-0.16135	-0.234757	0.00202257	-0.135663	0.0587531	-0.143991	0.0381603	0.0161615	M4 yellow|0.4405
10270	TP53INP2|Q8IXH6	yellow	0.0381935	0.160046	0.10195	-0.0274845	0.00235125	0.227715	0.0841673	0.111745	-0.176996	0.17647	0.0276303	0.0665156	0.202302	0.216163	0.138855	0.188213	0.0127423	0.0792181	-0.0449416	0.264982	0.0872428	0.132311	0.229601	0.283827	0.151542	0.167211	0.0248433	0.0763417	0.131859	0.440417	-0.00659827	-0.0721857	-0.0973137	-0.180482	-0.287033	-0.138507	-0.167194	-0.0820138	-0.0868119	-0.0978258	-0.116356	0.158381	0.0150778	0.00393528	-0.139582	-0.265714	-0.117081	-0.409488	-0.1667	-0.402285	-0.23195	-0.0412793	-0.122861	-0.201444	-0.264745	-0.377069	-0.397943	-0.0987444	-0.398174	-0.255178	-0.109187	-0.274151	-0.346019	-0.0112733	-0.140603	-0.0799471	-0.185617	-0.0756222	-0.0053513	-0.098024	0.117637	0.216408	0.124403	-0.103776	-0.0173906	-0.0710541	M4 yellow|0.4404
11255	ZNF219|Q9P2Y4	yellow	0.0152225	0.121656	0.0458281	0.0280969	-0.123074	0.150621	0.179676	0.0226896	-0.0475577	0.077902	-0.040613	-0.0512419	0.119643	0.0345018	-0.0323733	0.0930016	-0.0624768	-0.120371	-0.238994	0.192821	0.0616598	0.0125142	0.0959966	0.0978425	0.0526299	0.205256	0.167335	0.146933	0.216612	0.439658	-0.0304056	0.0901241	-0.112616	0.0254906	-0.143542	0.0231296	-0.0349859	0.0201906	0.179495	0.0415594	0.0860146	0.178419	0.164797	0.0331214	-0.0806572	-0.261833	-0.0286515	-0.317666	-0.308774	-0.277831	-0.256547	0.0449741	0.0699445	-0.0233465	-0.179312	-0.18186	-0.263035	-0.198363	-0.363123	-0.199842	-0.221649	-0.303627	-0.240864	-0.125034	-0.207496	-0.105494	-0.0843621	-0.0741291	-0.234047	-0.200184	-0.0367748	-0.20653	-0.130435	-0.281382	-0.0482406	-0.0665291	M4 yellow|0.4397
8615	SCAND1|P57086	yellow	0.0744049	-0.0412877	-0.0446822	-0.0932801	0.0390507	0.072143	0.0403091	0.0669668	-0.114893	0.119375	0.0103312	0.271569	0.191665	0.23268	0.150542	0.0534128	-0.00919488	-0.0398548	-0.111172	0.281882	0.199824	0.14948	0.0364441	0.142921	0.176161	0.257776	0.0169389	0.224771	-0.0369735	0.438305	-0.123517	-0.260235	-0.137813	-0.127066	-0.321353	0.00939699	-0.00155763	0.160746	0.227234	0.114738	0.110572	0.310476	0.171497	0.121864	-0.0226759	-0.197322	0.0198421	-0.45994	-0.293043	-0.266045	-0.123105	-0.0956492	-0.0758184	-0.0286091	-0.254844	-0.329097	-0.250469	-0.170755	-0.322158	-0.165412	-0.15316	-0.408284	-0.320153	-0.23056	-0.312524	-0.210978	-0.257514	-0.306324	-0.368418	-0.321927	-0.14983	-0.000725379	-0.165286	-0.333937	-0.072899	-0.281786	M4 yellow|0.4383
4334	HRH1|P35367	yellow	0.00721789	0.403638	0.190164	0.101341	0.00664608	0.0270372	-0.0160726	0.129495	0.111309	-0.131866	0.0446665	0.0210957	0.103754	0.192638	0.170938	0.306102	0.0970155	0.115835	-0.150817	0.241282	-0.0616047	0.0627457	0.218819	0.143616	0.133103	0.0347347	0.414441	0.289173	0.38849	0.43818	-0.0798313	0.0109142	-0.0778004	-0.207148	-0.213217	-0.115372	-0.174371	-0.126074	-0.229424	-0.31984	-0.287178	-0.0246195	-0.111914	-0.241174	-0.278236	-0.176427	0.0705375	-0.198934	-0.0768109	-0.244816	-0.0607901	0.0254459	-0.120675	-0.289406	-0.206143	-0.386475	-0.388409	-0.257354	-0.303561	-0.299312	-0.18438	-0.111054	-0.240566	0.161711	-0.061775	0.10366	0.112714	0.14495	-0.0081902	0.034382	0.198574	0.162911	0.290883	0.010407	0.131686	0.0789429	M4 yellow|0.4382
7242	PLEKHG5|O94827	yellow	0.302895	0.256794	0.391453	0.0569326	-0.0107572	0.00706434	0.0130928	-0.0383202	-0.00550285	0.0908257	-0.0405144	-0.131212	-0.0216989	0.0102025	0.0679566	0.308099	0.000397844	-0.0747293	-0.326642	0.154579	-0.229902	-0.118889	0.13643	-0.042762	-0.0129439	0.0607356	0.103329	-0.00430192	0.369558	0.438201	-0.324506	-0.0797897	-0.240315	-0.347613	-0.354658	0.000139135	-0.212444	-0.197681	-0.0705266	-0.251594	-0.10113	-0.0334713	-0.152659	-0.232926	-0.35152	0.0262586	0.24712	-0.212158	0.0496834	-0.243955	-0.121034	0.160293	0.10523	-0.0389778	-0.100576	-0.331472	-0.284051	-0.240923	-0.346979	-0.238551	-0.392272	-0.235834	-0.324897	-0.0587075	-0.125749	-0.0919902	-0.0716541	-0.0561145	-0.0157523	-0.0236741	0.0686208	0.0829057	0.182195	-0.137674	0.0811858	0.240983	M4 yellow|0.4382
9038	SLC29A1|Q99808	yellow	0.113824	-0.0404543	-0.113465	0.0935376	0.0922326	-0.045617	0.160851	0.0582513	0.197708	0.33613	-0.0409542	0.283136	0.162812	0.139037	0.125201	0.283979	-0.0304105	-0.285475	-0.318359	0.266644	0.134074	0.0454385	-0.254707	-0.257763	-0.10758	0.262393	0.0885279	0.22799	0.061487	0.438125	-0.259619	-0.144478	-0.00371757	-0.165299	-0.273236	0.443499	0.221944	0.256123	0.149991	0.108023	0.147154	0.31535	0.318673	0.0897153	0.0137659	0.0362389	0.357009	-0.30765	-0.0476769	-0.0747644	0.105072	-0.0601419	0.00295315	-0.0177067	-0.477786	-0.505667	-0.349151	-0.250973	-0.312882	-0.129028	-0.345055	-0.496815	-0.385001	-0.494993	-0.52416	-0.277303	0.0599768	-0.369384	-0.413525	-0.169892	-0.258561	0.134404	-0.0264389	-0.303987	0.0940537	0.0409871	M4 yellow|0.4381
9484	SSPN|Q14714	yellow	-0.0734809	0.0962142	-0.0197145	-0.122875	-0.222522	0.337365	-0.00110721	0.0320693	-0.0323288	-0.00336401	0.0272721	-0.0704233	0.172991	0.173657	0.115438	0.171481	-0.0963969	0.135109	-0.333725	0.0359692	-0.220031	-0.112712	0.418662	0.322203	0.379004	0.279157	0.259785	0.258531	0.425682	0.437725	-0.123249	0.065113	-0.37364	-0.253922	-0.245037	-0.133216	-0.311631	-0.301461	-0.202707	-0.32077	-0.197783	-0.179151	-0.201229	-0.349304	-0.416342	-0.226806	-0.0668092	-0.205532	-0.0714247	-0.376798	-0.275995	0.0627023	0.0238787	-0.103873	-0.125225	-0.308341	-0.323571	-0.329479	-0.445136	-0.485689	-0.259367	-0.232112	-0.305756	0.155851	-0.130711	-0.197811	0.016664	0.179371	-0.0972739	0.126696	0.301458	0.090283	0.0790266	-0.144889	0.035741	0.0241556	M4 yellow|0.4377
6969	PDYN|P01213	yellow	0.105068	0.225314	0.118918	-0.0383722	-0.0151766	0.0991214	0.0382207	0.140175	0.0117156	0.0920012	0.0633443	0.0470626	0.121607	0.181401	0.354923	0.312587	0.119644	0.188773	-0.16207	0.302847	0.0581948	0.137303	0.207086	0.234947	0.287375	0.208086	0.106616	0.228038	0.127827	0.436512	-0.100579	-0.145443	-0.185498	-0.16365	-0.353286	-0.129261	-0.227137	-0.0492595	-0.013564	-0.119729	-0.0875454	0.114124	0.00152089	-0.025285	-0.155257	-0.213916	-0.0161024	-0.357338	-0.152424	-0.371898	-0.275293	-0.108216	-0.12916	-0.144572	-0.326738	-0.465966	-0.34896	-0.256036	-0.448759	-0.334282	-0.234886	-0.375113	-0.425965	-0.0385988	-0.170097	-0.121143	-0.276819	-0.173715	-0.249816	-0.0899173	0.082796	0.145562	0.0329666	-0.24579	-0.154055	-0.167195	M4 yellow|0.4365
6687	OSBPL7|Q9BZF2	yellow	-0.133413	0.206038	0.0180544	0.122075	0.204811	0.218819	0.0189294	0.0397212	-0.141736	0.0347727	0.0666124	0.145411	0.0622674	0.129646	0.0824447	0.243171	0.195173	0.130498	-0.0362713	0.320318	0.220733	0.260324	0.143314	0.257303	0.20694	0.224321	0.184659	0.156217	0.229743	0.435984	0.137056	0.130655	0.126812	0.147715	-0.0308315	0.0148096	0.0479029	0.00818072	0.0131684	-0.117245	-0.17838	0.167616	0.218045	0.0851545	-0.0042317	-0.366802	-0.135392	-0.373507	-0.342483	-0.237136	-0.178234	-0.106558	-0.215792	-0.322479	-0.279955	-0.300859	-0.412276	-0.176148	-0.299605	-0.265133	0.0385778	-0.169474	-0.138376	0.0268091	-0.0448143	-0.0298378	-0.025391	0.0164176	-0.233746	-0.20677	-0.00431857	-0.0911642	-0.0149301	-0.160154	0.00369534	0.00239373	M4 yellow|0.436
3416	FGFR1OP2|Q9NVK5	yellow	0.24161	0.262122	0.294323	-0.0133136	0.00286018	0.249631	0.0929315	-0.177255	-0.0584232	-0.0620215	0.00430641	-0.177767	0.0372438	0.0238069	0.0593979	0.2431	-0.101087	-0.100805	-0.384959	0.125541	-0.214722	-0.159445	0.163979	0.184455	0.0784087	0.169459	0.12575	0.0440584	0.365377	0.435888	-0.253611	-0.0242977	-0.242863	-0.259366	-0.323565	-0.0173687	-0.206541	-0.228199	-0.0704962	-0.177313	-0.0480007	0.015605	-0.112817	-0.204607	-0.293261	-0.0406914	0.174776	-0.244572	-0.023255	-0.338594	-0.0767143	0.232134	0.15874	-0.0294469	-0.11656	-0.329927	-0.274491	-0.246689	-0.346043	-0.256031	-0.324406	-0.203655	-0.344536	0.0476821	-0.085735	-0.061801	-0.042945	-0.0882914	-0.103926	-0.0432687	0.0800775	0.0739922	0.19557	-0.0700117	0.236093	0.168081	M4 yellow|0.4359
9358	SPATA18|Q8TC71	yellow	0.0314121	0.020268	-0.00242346	0.0818168	0.0140351	0.114071	0.330835	0.135754	0.0507772	0.126001	0.0765568	0.109134	0.297228	0.25684	0.0645355	0.260205	0.0367558	-0.119207	-0.270223	0.233098	0.0514658	0.0422704	-0.00857819	0.0279745	0.0708851	0.14927	0.149052	0.187174	0.191743	0.435838	-0.125877	0.0564252	-0.115067	-0.0437896	-0.150069	0.10713	0.0468215	0.138009	0.169521	0.00367206	0.0749701	0.190776	0.180362	0.0141566	-0.0753285	-0.200919	0.12421	-0.32005	-0.192742	-0.233029	-0.204248	0.0232113	0.0424143	-0.0420473	-0.223103	-0.210303	-0.298077	-0.236855	-0.299882	-0.161448	-0.267667	-0.409408	-0.318088	-0.248223	-0.307716	-0.243858	-0.0635603	-0.0681878	-0.249156	-0.180838	-0.0891173	-0.205303	-0.148775	-0.367728	-0.0934622	-0.0276238	M4 yellow|0.4358
7344	POLD3|Q15054	yellow	0.0826067	-0.0132182	0.0541256	0.0121762	-0.0322397	0.151064	0.13806	-0.0579789	-0.0203512	-0.0218444	0.00094936	-0.00683734	0.126016	0.128059	0.000104393	0.0829216	-0.110797	-0.0947071	-0.207859	0.165489	0.00243369	-0.041554	0.0862472	0.172268	0.172485	0.250724	0.0256552	0.0488518	0.143922	0.435725	-0.168001	-0.143969	-0.202836	-0.132546	-0.270522	-0.0297089	-0.0884207	0.0115491	0.132062	0.0562608	0.113037	0.173261	0.0436245	0.0114961	-0.0952787	-0.137501	0.0749839	-0.314165	-0.144044	-0.294371	-0.178377	0.181664	0.161385	0.062361	-0.114389	-0.206064	-0.165316	-0.106576	-0.283003	-0.170752	-0.200446	-0.311374	-0.300616	-0.102167	-0.212198	-0.224683	-0.18172	-0.15242	-0.18485	-0.162421	-0.0435688	-0.0704475	-0.0436026	-0.245864	0.0219019	-0.0925243	M4 yellow|0.4357
1054	BLZF1|Q9H2G9	yellow	-0.0736531	0.0163937	-0.0752832	0.0653412	-0.0502066	-0.0375573	0.0427625	0.200562	0.297444	0.113131	-0.171805	-0.00222668	0.0666188	0.112368	0.0879937	0.277085	0.0879173	-0.0861222	-0.0275685	0.369164	0.135263	0.163501	0.025227	-0.0416677	0.0679926	0.27827	-0.0249338	-0.0506336	0.209536	0.435569	0.0211884	0.136629	-0.108212	0.0457661	-0.0991414	0.0518574	0.0629348	0.170814	0.201865	0.0120448	0.0334773	0.239462	0.233861	0.0192297	0.0352723	-0.134363	0.294491	-0.31856	-0.154348	-0.209887	-0.114642	0.0341968	-0.00864815	-0.128698	-0.318766	-0.232065	-0.320013	-0.103507	-0.225245	-0.0386167	-0.268223	-0.3157	-0.275845	-0.233383	-0.330436	-0.209992	-0.124988	-0.117901	-0.240953	-0.195645	-0.0866856	-0.18391	-0.0767954	-0.318595	-0.0496058	0.0608207	M4 yellow|0.4356
8768	SERF2|P84101	yellow	-0.0816124	-0.200903	-0.163453	-0.0240965	-0.0921204	0.0633217	0.0971852	0.219845	0.162415	-0.0129819	0.0338178	0.0945811	0.141933	0.172068	0.12928	0.104582	-0.0743959	-0.0407113	-0.126021	0.144343	0.0163728	-0.00350448	0.256781	0.178976	0.269344	0.272734	-0.169594	-0.0619306	0.188767	0.435161	-0.0374612	0.0406048	-0.294312	-0.0926918	-0.210452	-0.107983	-0.108718	-0.0421117	0.223509	0.0477513	0.100264	0.142721	0.0550195	-0.0335063	-0.0989114	-0.163587	0.110983	-0.267264	-0.0926146	-0.343858	-0.27624	0.126211	0.133989	0.016681	-0.15449	-0.167737	-0.216572	-0.110741	-0.299161	-0.205768	-0.219483	-0.359442	-0.327978	-0.140658	-0.341415	-0.402945	-0.246208	-0.117059	-0.224751	-0.0832946	0.0597159	-0.0521705	-0.236276	-0.380737	-0.155481	-0.207308	M4 yellow|0.4352
9328	SOST|Q9BQB4	yellow	-0.0560973	0.140317	0.0073371	0.152198	-0.0873782	-0.229843	-0.0874474	0.321212	0.0838068	-0.0239187	0.090054	0.100953	0.241668	0.346965	0.308479	0.343742	0.264317	0.180514	-0.0704615	0.426345	0.123568	0.257995	0.277501	0.0729881	0.26125	0.336438	0.220207	0.150259	0.263091	0.433974	0.0363636	-0.00300908	-0.20556	-0.0908407	-0.249761	-0.21307	-0.218019	-0.157775	0.0596413	-0.115152	-0.102524	0.205354	-0.00431406	-0.066048	-0.121542	-0.161794	0.118145	-0.276736	-0.165323	-0.319069	-0.195716	-0.153543	-0.282831	-0.27452	-0.376855	-0.292836	-0.417205	-0.135889	-0.335936	-0.3024	-0.203652	-0.305025	-0.316297	-0.0395192	-0.28646	-0.165534	-0.116992	-0.0355068	-0.2911	-0.109764	0.101984	-0.0100617	-0.0112561	-0.25965	-0.0687907	-0.143569	M4 yellow|0.434
1123	BTBD11|A6QL63	yellow	0.200251	0.372238	0.260807	0.0836965	0.015259	-0.0982166	0.0322386	0.0957507	-0.00185774	0.0856767	0.0208781	0.200155	0.241479	0.262254	0.277424	0.306125	0.20215	0.22082	-0.13011	0.342736	0.0579252	0.221741	0.297743	0.215328	0.320986	0.251788	0.293661	0.26773	0.255275	0.433747	-0.0931251	-0.214805	-0.212151	-0.254458	-0.433581	-0.221051	-0.309372	-0.170228	-0.101376	-0.221904	-0.190763	0.0761129	-0.117845	-0.125586	-0.254237	-0.159805	-0.0536696	-0.293877	-0.1942	-0.285062	-0.230739	-0.212213	-0.228091	-0.254614	-0.255756	-0.319669	-0.391764	-0.244335	-0.431797	-0.359268	-0.0955894	-0.164823	-0.234144	0.0946545	-0.0662211	0.155428	-0.225275	-0.0965629	-0.242217	-0.0814431	0.176038	0.205022	0.174385	-0.0372812	-0.0102787	-0.0298508	M4 yellow|0.4337
5915	MSANTD4|Q8NCY6	yellow	0.254137	0.10452	0.119572	0.0378509	-0.206281	-0.159181	-0.0425197	0.148896	0.0932224	0.0390939	-0.0519107	0.121319	0.152899	0.183846	0.166704	0.283487	0.0723698	0.07295	-0.144651	0.324659	-0.0231479	0.0741154	0.176816	0.0921937	0.122295	0.183216	0.0437077	0.0322803	0.131362	0.433277	-0.134969	-0.128959	-0.33629	-0.242639	-0.347783	-0.201473	-0.261929	-0.0770301	0.163887	0.0361096	0.141882	0.14923	-0.0660243	-0.0857817	-0.18638	-0.0962406	0.093983	-0.351137	-0.204893	-0.357105	-0.28707	-0.0412673	0.0744704	0.0907752	-0.175279	-0.165058	-0.148833	-0.0887472	-0.398083	-0.172336	-0.303379	-0.347287	-0.337137	-0.111706	-0.235036	-0.130815	-0.294512	-0.170525	-0.178959	-0.179572	0.0547539	-0.165311	-0.0894887	-0.31306	-0.151076	-0.157271	M4 yellow|0.4333
3016	ENTR1|Q96C92	yellow	-0.111838	0.00262387	-0.146914	0.056565	0.0158139	0.117439	0.0649508	0.227846	0.084344	-0.0227205	-0.158969	0.0182514	-0.0322466	0.0612392	0.149221	0.206872	0.0463998	-0.0135159	-0.175765	0.221943	0.0439337	0.0700988	0.128876	0.0422496	0.0968532	0.213069	0.0498884	0.0995549	0.218305	0.433202	-0.0706236	0.0839	-0.178177	-0.0947124	-0.153219	0.0112892	-0.0382761	0.067501	0.0895987	-0.00291992	0.0241386	0.126363	0.103997	-0.047639	-0.106877	-0.232939	0.0474887	-0.35678	-0.196188	-0.22294	-0.165901	0.0216632	-0.00682069	-0.0681893	-0.234228	-0.385252	-0.302545	-0.121713	-0.339681	-0.221326	-0.2441	-0.349863	-0.327329	-0.18502	-0.271387	-0.255547	-0.109377	-0.0165832	-0.207077	-0.0941055	0.0620085	-0.0340701	-0.0930417	-0.3153	-0.0175376	0.00771025	M4 yellow|0.4332
6378	NLGN4Y|Q8NFZ3	yellow	0.106936	0.214669	0.185239	-0.0383035	-0.105749	-0.0103497	0.00929474	-0.124275	-0.132392	0.0398715	0.109017	-0.265211	0.0680811	0.134075	0.156819	0.219818	0.091721	0.16059	-0.111714	0.246214	-0.0799566	0.0854381	0.403647	0.151909	0.251645	0.248545	-0.00224883	-0.0224903	0.334228	0.433172	-0.0306562	0.0380192	-0.354957	-0.235021	-0.301245	-0.302907	-0.373288	-0.371046	-0.0737012	-0.217257	-0.123316	0.00199117	-0.193089	-0.189585	-0.295531	-0.162505	-0.0282496	-0.311349	-0.184477	-0.49125	-0.247847	-0.00728328	-0.0492538	-0.132232	-0.171274	-0.2546	-0.355957	-0.0408461	-0.421976	-0.32447	-0.229378	-0.21021	-0.301663	0.082626	-0.0824282	-0.0691652	-0.23242	-0.0393093	-0.0113477	-0.0337624	0.262512	0.0478924	0.0924073	-0.135424	0.00663237	0.0290041	M4 yellow|0.4332
1324	CALML5|Q9NZT1	yellow	0.0589347	0.133097	0.105066	0.00284031	-0.139964	0.132361	0.0942506	-0.0315246	-0.102985	0.0729544	-0.126217	0.00390681	0.0859944	0.0340206	0.223553	0.228024	0.0136156	0.0562769	-0.276574	0.157895	-0.0751649	-0.0208843	0.26708	0.221035	0.238884	0.277126	0.162801	0.113692	0.276653	0.432573	-0.0726353	-0.00810877	-0.217008	-0.178247	-0.261691	-0.0812801	-0.183364	-0.209168	-0.0018369	-0.113813	-0.0395405	0.0074238	-0.0330395	-0.139056	-0.233481	-0.228453	-0.0727992	-0.312609	-0.190758	-0.378753	-0.240308	0.0288564	0.0236939	-0.0708085	-0.177958	-0.252968	-0.306114	-0.232763	-0.429673	-0.333647	-0.247207	-0.270268	-0.309984	0.0124267	-0.176031	-0.122391	-0.107236	-0.0266502	-0.205494	-0.00166961	0.165457	0.0177395	0.00279434	-0.192812	0.0469641	-0.0569688	M4 yellow|0.4326
6981	PEBP4|Q96S96	yellow	0.104554	0.0906507	0.110173	-0.0218795	-0.062203	0.183919	0.143207	-0.0932199	-0.189803	0.0275887	-0.0148466	0.00764929	0.0581731	0.0880431	0.0159315	0.130435	-0.0152771	-0.0100614	-0.182579	0.161531	-0.0233216	0.0142439	0.0699341	0.0140475	0.134451	0.175826	0.0847528	0.187616	0.152647	0.432565	-0.16964	-0.0461147	-0.136734	-0.13859	-0.208391	0.0735218	-0.0707393	0.0179407	0.0408212	-0.0144056	0.0721622	0.0756774	0.0541945	-0.0261407	-0.159245	-0.208345	-0.0310988	-0.383211	-0.252396	-0.278236	-0.169106	0.0171539	-0.0249941	-0.00263537	-0.226854	-0.396077	-0.281519	-0.121503	-0.365434	-0.217621	-0.294721	-0.368447	-0.344538	-0.180716	-0.1807	-0.189983	-0.0888539	-0.0941718	-0.160896	-0.224531	-0.0875322	-0.0809193	-0.0441512	-0.290999	-0.0931732	0.00623617	M4 yellow|0.4326
6032	MYH1|P12882	yellow	-0.0643927	0.22281	0.0931746	0.227342	-0.0141737	0.00120891	0.0488832	0.0654504	-0.0314632	-0.106355	0.0260944	0.0932146	0.107849	0.242007	0.33593	0.280751	0.230808	0.300004	0.0196334	0.354769	0.104139	0.24678	0.345968	0.285417	0.327772	0.175049	0.252216	0.165483	0.278513	0.432197	0.0108187	-0.0370021	-0.109108	-0.120016	-0.264568	-0.251623	-0.243421	-0.16599	-0.020118	-0.169791	-0.204025	0.0802904	-0.039984	-0.0328053	-0.167497	-0.323927	-0.191707	-0.312447	-0.234339	-0.329615	-0.321308	-0.0438425	-0.174674	-0.283856	-0.149126	-0.304585	-0.347694	-0.101729	-0.371558	-0.328607	-0.0460624	-0.209857	-0.226308	0.103669	-0.0478502	0.0120908	-0.179767	0.0707411	-0.143448	-0.0595187	0.215878	-0.00941131	-0.00309019	-0.181251	-0.110537	-0.0494556	M4 yellow|0.4322
7091	PHLPP1|O60346	yellow	0.0800801	0.0383244	0.0116886	0.0506884	-0.0568208	0.266584	0.360051	-0.0181258	-0.0759003	0.0878651	0.127134	0.129551	0.235204	0.272929	0.176515	0.207782	-0.0137229	0.0982377	-0.269056	0.0606024	-0.123555	-0.0659176	0.157638	0.247825	0.18931	0.211725	0.153148	0.22764	0.144362	0.431092	-0.21326	-0.10139	-0.207083	-0.189429	-0.250823	-0.0099927	-0.136958	-0.0361647	0.0473525	-0.0184565	0.0878718	0.00928334	-0.0612372	-0.102739	-0.222853	-0.216536	-0.0619078	-0.239819	-0.19784	-0.26296	-0.324832	0.0883999	0.142179	0.076336	-0.0551582	-0.19315	-0.114574	-0.202812	-0.316454	-0.297145	-0.174027	-0.327967	-0.256064	-0.0346763	-0.135251	-0.193144	-0.0915819	-0.0310672	-0.146291	-0.0910761	0.0476615	-0.0968822	-0.172868	-0.341032	-0.125176	-0.168434	M4 yellow|0.4311
756	ASB7|Q9H672	yellow	0.19105	0.131176	0.163669	-0.0138797	-0.0899909	-0.0639336	0.0644411	-0.0299694	-0.0904656	0.0846695	0.127304	0.183074	0.240422	0.301055	0.208208	0.261354	0.0535914	0.12211	-0.0943287	0.204159	-0.00311842	0.0629113	0.133578	0.0529243	0.178785	0.292022	-0.0108345	-0.0202446	0.0161074	0.430919	-0.0891225	-0.192259	-0.204527	-0.250335	-0.358163	-0.0965224	-0.168067	-0.0278869	0.011768	-0.0241359	0.0121507	0.120314	-0.0192142	-0.000320769	-0.14884	-0.0627106	0.00581471	-0.244331	-0.176965	-0.239582	-0.20876	-0.0690649	8.33163e-05	0.00696853	-0.197872	-0.318113	-0.17424	-0.0610691	-0.338745	-0.228177	-0.22177	-0.292879	-0.309742	-0.0809903	-0.141768	-0.0792405	-0.217223	-0.236639	-0.1405	-0.139547	0.0371092	0.0176861	-0.0521613	-0.237374	-0.170809	-0.170275	M4 yellow|0.4309
1842	CKM|P06732	yellow	0.0321001	0.148591	0.0511514	0.0561818	-0.12193	-0.194994	0.00973127	0.123248	0.0722777	0.144376	-0.0699677	0.0753826	-0.0641316	0.197323	0.422713	0.299939	0.17167	0.169578	0.0396909	0.439416	0.177511	0.292335	0.223756	0.0939323	0.222888	0.280655	0.0261258	0.0102555	0.155197	0.430849	0.0422212	-0.0178429	-0.180374	-0.113089	-0.306253	-0.22369	-0.208722	-0.0616315	0.156117	0.0134433	0.0027756	0.241298	0.0755861	0.0850153	-0.0473696	-0.211212	0.0196093	-0.428914	-0.285567	-0.369646	-0.302985	-0.181529	-0.170324	-0.162492	-0.308609	-0.374687	-0.339525	-0.00572215	-0.370916	-0.198284	-0.228471	-0.378389	-0.395182	-0.149449	-0.240484	-0.135022	-0.352531	-0.0934375	-0.213912	-0.123769	0.16895	-0.0942606	-0.0597555	-0.300629	-0.162229	-0.0360578	M4 yellow|0.4308
7092	PHLPP2|Q6ZVD8	yellow	0.0910777	0.27944	0.230385	0.0229855	-0.0461311	0.0662367	0.0710925	0.0759711	-0.167285	0.0750216	0.139737	-0.0381399	0.183169	0.22313	0.323449	0.296773	0.201325	0.307514	-0.00658967	0.334626	0.0897687	0.260494	0.334061	0.318508	0.337496	0.19662	0.132433	0.0614588	0.196936	0.429862	0.0613157	0.0122619	-0.139985	-0.095887	-0.227512	-0.287619	-0.265358	-0.136402	-0.0767991	-0.209524	-0.196935	0.0429084	-0.0419992	-0.0358026	-0.191713	-0.299853	-0.192351	-0.353818	-0.290437	-0.406619	-0.348291	-0.198988	-0.2462	-0.253832	-0.251613	-0.311364	-0.362835	-0.0769209	-0.375999	-0.289865	-0.0797588	-0.196157	-0.271895	0.127	-0.00417691	0.0492079	-0.26667	-0.0050678	-0.141272	-0.0984708	0.202967	0.101781	0.125788	-0.0909301	-0.101398	-0.0186016	M4 yellow|0.4299
3213	FAM124A|Q86V42	yellow	0.129876	0.203772	0.191129	-0.0365941	-0.25796	0.082141	0.175862	0.00944911	-0.0852879	0.0452704	1.83345e-06	0.0720684	0.209351	0.126782	0.0706851	0.258723	0.0855424	0.286497	-0.177935	0.111149	-0.195961	-0.0150739	0.429385	0.35021	0.311233	0.123465	0.0820191	-0.0161459	0.237005	0.429788	-0.111721	-0.136787	-0.408965	-0.345042	-0.403836	-0.305122	-0.458256	-0.32592	-0.150192	-0.232478	-0.102724	-0.118421	-0.30272	-0.238878	-0.425823	-0.182448	-0.150327	-0.248399	-0.137638	-0.365943	-0.425749	-0.0279718	0.00373081	-0.0203924	-0.0741262	-0.218163	-0.213909	-0.235039	-0.454978	-0.478628	-0.214548	-0.227769	-0.290867	0.148589	-0.0410987	-0.0377615	-0.283412	-0.0188331	-0.0385853	0.086538	0.283507	0.139535	0.00879132	-0.152403	-0.140382	-0.214324	M4 yellow|0.4298
2706	DPH2|Q9BQC3	yellow	0.0512159	0.30769	0.24197	0.263388	0.1879	0.0745162	0.168604	0.158188	0.0831864	0.193356	0.0769624	0.118318	0.190754	0.28261	0.221776	0.3694	0.283284	0.191523	0.0752647	0.43661	0.145188	0.293452	0.147032	0.19945	0.217368	0.152707	0.132906	0.0113183	0.242247	0.429633	-0.0623725	-0.108801	0.0353119	-0.10714	-0.256597	-0.0817309	-0.0940323	0.0514372	-0.0289223	-0.178861	-0.189482	0.153245	0.0524157	0.00114852	-0.131987	-0.325679	-0.13405	-0.360832	-0.352509	-0.20106	-0.245536	-0.0244348	-0.0998163	-0.221979	-0.156446	-0.269334	-0.325128	-0.162258	-0.306155	-0.270608	-0.0118765	-0.208133	-0.193715	0.0275677	0.0147643	0.111195	-0.177222	-0.0542823	-0.0841192	-0.277554	-0.0394319	-0.121832	-0.000380552	-0.186186	-0.122615	0.0244864	M4 yellow|0.4296
4670	ITGA11|Q9UKX5	yellow	-0.0472565	0.210299	0.0624587	-0.0141804	-0.112064	0.00634265	0.147034	0.0281889	-0.0467021	0.164945	-0.0278487	-0.104119	0.102238	0.206871	0.194944	0.349611	0.16867	0.184652	-0.285706	0.13738	-0.14267	0.0282997	0.350967	0.0948896	0.285865	0.275026	0.15945	0.195122	0.388531	0.4291	-0.113885	0.0284726	-0.343449	-0.281423	-0.321629	-0.133241	-0.314587	-0.3526	-0.203922	-0.340926	-0.245933	-0.128458	-0.202997	-0.295519	-0.365206	-0.184761	-0.00760822	-0.19853	-0.0423626	-0.339099	-0.177419	-0.134303	-0.150079	-0.220266	-0.225956	-0.254613	-0.368191	-0.240461	-0.421288	-0.461317	-0.230845	-0.162123	-0.241404	0.119377	-0.0478036	-0.0642801	-0.0744013	0.0339939	-0.0386967	0.0970371	0.283188	0.0891774	0.119045	-0.0907363	0.122034	0.143874	M4 yellow|0.4291
5908	MRS2|Q9HD23	yellow	0.154609	0.344841	0.270658	0.0654908	-0.00113883	-0.0909742	0.0996655	0.131365	0.194699	0.0854481	0.0757635	0.191332	0.138853	0.244671	0.125139	0.328755	0.0994475	0.00211432	-0.24664	0.289542	-0.0612088	0.0441449	0.13618	0.00903141	0.0888071	0.225016	0.184608	0.116575	0.28278	0.428859	-0.211786	-0.0818348	-0.166873	-0.277571	-0.367811	0.0376947	-0.143425	-0.087986	-0.122374	-0.248602	-0.17966	0.0676647	-0.0409816	-0.19259	-0.262817	-0.0680056	0.155344	-0.197276	-0.0359047	-0.163874	-0.0611995	-0.0219777	-0.0579514	-0.177849	-0.285224	-0.321097	-0.317244	-0.355615	-0.387046	-0.332561	-0.246823	-0.219902	-0.22921	-0.035779	-0.110634	0.0747418	-0.0649936	-0.156481	-0.271282	-0.0353247	0.0459512	0.0968041	0.143033	-0.0960602	0.0991497	-0.0531599	M4 yellow|0.4289
3178	FAAP100|Q0VG06	yellow	-0.0497133	0.190918	0.0806348	0.12319	0.0622384	0.00198272	0.00338599	0.215924	0.0625937	0.110798	-0.0413632	0.0697616	0.0835018	0.187391	0.0635927	0.311277	0.246658	0.13898	-0.0860725	0.372565	0.125464	0.214774	0.137951	0.06512	0.196796	0.277318	0.158908	0.136897	0.260735	0.428836	-0.0023137	-0.0313545	-0.044784	-0.0453013	-0.177867	-0.0465734	-0.0923015	-0.0336997	0.0023781	-0.15457	-0.146452	0.128231	0.0573071	-0.0830043	-0.106545	-0.253061	-0.027656	-0.302211	-0.188889	-0.218123	-0.153161	-0.100092	-0.18339	-0.241536	-0.271864	-0.202302	-0.320375	-0.133262	-0.334478	-0.267448	-0.0778245	-0.198537	-0.158446	0.000220784	-0.0470384	-0.0164026	-0.03684	-0.0292332	-0.133771	-0.136053	0.00731116	-0.197903	-0.0267508	-0.192683	-0.00206121	-0.1106	M4 yellow|0.4288
7385	POLR3K|Q9Y2Y1	yellow	0.18282	0.00342192	0.0657787	-0.0394736	-0.144514	0.0504494	0.0144778	-0.048828	-0.0831308	-0.0451874	-0.0145184	-0.0839942	0.00381108	-0.090681	-0.0223893	0.00606074	-0.19879	-0.109152	-0.274213	0.0632837	-0.100297	-0.146882	0.190387	0.106194	0.0584724	0.108399	-0.0457692	-0.0454739	0.178259	0.428005	-0.13542	0.00305424	-0.337073	-0.219539	-0.279593	-0.129021	-0.250637	-0.166613	0.0942424	0.0301304	0.120092	0.0595861	-0.0588297	-0.0765184	-0.21634	-0.0402458	0.0508432	-0.274791	-0.0506728	-0.40137	-0.19369	0.160149	0.222267	0.135365	-0.0699831	-0.234069	-0.170207	-0.0334643	-0.3908	-0.174623	-0.343979	-0.310378	-0.337772	-0.0735244	-0.235491	-0.233019	-0.199769	-0.109757	-0.111465	-0.0504267	0.0898959	0.0546473	0.0160604	-0.203668	0.0517094	0.0254638	M4 yellow|0.428
2462	DDX28|Q9NUL7	yellow	0.172288	0.0865641	0.150064	-0.119262	-0.284799	-0.0640294	-0.111852	0.0017386	-0.0130305	-0.0284926	-0.027922	-0.295336	-0.06976	-0.0738094	0.0477759	0.158426	-0.162159	-0.158387	-0.281612	0.0810249	-0.199136	-0.147184	0.120836	-0.0565766	-0.0330283	0.0224871	0.0523637	-0.0868654	0.328158	0.42793	-0.132266	0.0780598	-0.348039	-0.272082	-0.221136	-0.101591	-0.210777	-0.120764	0.0402813	-0.0806537	0.0471592	0.00358422	-0.102267	-0.134893	-0.224052	0.0749665	0.266667	-0.193848	0.0315807	-0.311218	-0.101287	0.13415	0.173778	0.0727002	-0.0734387	-0.314133	-0.231817	-0.077066	-0.278555	-0.114256	-0.544404	-0.279145	-0.421009	-0.10786	-0.314845	-0.26748	-0.0742302	0.0628777	0.0178164	0.0460156	0.164404	0.088148	0.189416	-0.132915	0.0726888	0.319035	M4 yellow|0.4279
4795	KCNC3|Q14003	yellow	0.143997	0.27623	0.252824	0.00678807	0.104826	0.172137	0.0245838	0.0676658	-0.0719579	0.0432887	0.000529873	0.196642	0.0826947	0.112432	0.153363	0.2952	0.169917	0.209238	-0.159238	0.292121	0.0425637	0.160552	0.257796	0.377125	0.333825	0.24151	-0.00290478	-0.00150491	0.12963	0.427683	-0.0823017	-0.144816	-0.0756401	-0.128867	-0.339165	-0.140121	-0.209416	-0.123355	-0.0618383	-0.14695	-0.139069	0.0883668	-0.0229386	-0.0225441	-0.167167	-0.228389	-0.126325	-0.347805	-0.189899	-0.315481	-0.261386	-0.0976764	-0.122637	-0.190495	-0.269423	-0.408957	-0.338943	-0.233065	-0.395446	-0.304545	-0.0240313	-0.219559	-0.281508	0.0826912	-0.0173732	0.0671665	-0.283786	-0.186273	-0.292309	-0.100333	0.121113	0.230594	0.128896	-0.0755285	-0.0139773	-0.0924412	M4 yellow|0.4277
784	ASTN2|O75129	yellow	0.041795	0.250791	0.122277	-0.0295324	-0.0670835	-0.0111332	-0.0238088	-0.024188	-0.0570033	-0.00761738	0.00588466	-0.0123349	0.156142	0.156314	0.21481	0.215079	0.099202	0.193578	-0.086136	0.314563	0.0949999	0.201587	0.284408	0.226752	0.267801	0.197635	0.176941	0.133488	0.260679	0.427606	0.0803233	0.0075695	-0.118283	-0.0221201	-0.200452	-0.202209	-0.260343	-0.157546	-0.0582224	-0.179212	-0.21287	0.104012	-0.0365713	-0.0378105	-0.105353	-0.113739	0.00191966	-0.155563	-0.023324	-0.324565	-0.180979	-0.104919	-0.148736	-0.259003	-0.242571	-0.282868	-0.34709	-0.0944667	-0.310734	-0.256608	-0.0891592	-0.108212	-0.206803	0.155517	-0.0652124	0.049399	-0.119895	0.00659695	-0.149061	0.0682019	0.208448	0.246603	0.183054	0.0103935	-0.00277614	0.00286302	M4 yellow|0.4276
6178	NCKAP5L|Q9HCH0	yellow	-0.0625287	0.147658	-0.0103458	0.187715	0.203974	0.425637	0.245101	-0.0307897	0.0224839	0.129788	-0.0076055	0.103628	0.138943	0.137984	0.0415528	0.173487	0.00275743	-0.0209272	-0.227726	0.0683716	-0.0969	-0.0462021	0.0821847	0.194635	0.0893085	0.15834	0.206931	0.198819	0.256112	0.427499	-0.229311	-0.084614	-0.0172628	-0.19362	-0.20046	0.178126	0.0647567	0.0121483	-0.155587	-0.20941	-0.143835	-0.0640108	0.0168605	-0.216434	-0.243153	-0.268127	-0.065151	-0.308935	-0.158374	-0.136011	-0.114869	0.107026	0.0146286	-0.139084	-0.141847	-0.360945	-0.319653	-0.280144	-0.321223	-0.350513	-0.107181	-0.195028	-0.167926	0.0128541	-0.0419166	-0.0343241	0.083767	-0.0338014	-0.0914657	-0.0595567	0.00723187	-0.0167932	0.0332791	-0.137984	0.140738	0.0846746	M4 yellow|0.4275
10177	TMTC2|Q8N394	yellow	0.199103	-0.0409611	0.0432699	0.00799069	-0.0847937	-0.00159959	0.188301	0.151403	-0.0191962	0.169698	0.191713	0.0946456	0.371656	0.284922	0.202435	0.226922	0.0815509	0.139048	-0.128051	0.248851	0.0127869	0.108305	0.191371	0.22558	0.285103	0.165761	-0.034259	0.0738592	0.0347759	0.427177	-0.201164	-0.245591	-0.332292	-0.274149	-0.424612	-0.177952	-0.279464	-0.104198	0.179462	0.0893019	0.16064	0.15094	-0.0836166	-0.0104944	-0.173421	-0.0951981	0.020542	-0.302248	-0.182711	-0.365522	-0.340493	-0.047872	0.105105	0.122519	-0.1148	-0.209351	-0.130883	-0.0664606	-0.385317	-0.24066	-0.234471	-0.424435	-0.406025	-0.155273	-0.247708	-0.281635	-0.395745	-0.194199	-0.193594	-0.101605	0.0297314	-0.0173148	-0.17772	-0.367358	-0.222288	-0.17889	M4 yellow|0.4272
2428	DCUN1D2|Q6PH85	yellow	0.112797	0.158933	0.219743	0.0088161	-0.0652793	0.0959416	0.105387	-0.0190781	0.0249321	0.116364	0.0170387	0.100632	0.14037	0.185643	0.106709	0.171549	0.00125154	0.0159623	-0.128672	0.266559	0.0273862	0.0582976	0.143009	0.159803	0.147719	0.125715	0.0743957	0.0100854	0.207741	0.427117	-0.0982835	-0.0110774	-0.146949	-0.0855813	-0.24034	-0.0643866	-0.0807947	-0.00375691	0.177239	-0.0151636	0.0445256	0.166708	0.0866606	0.00628541	-0.0727476	-0.219694	0.00916447	-0.36276	-0.268882	-0.299889	-0.272969	0.0851894	0.027034	-0.0322397	-0.092983	-0.219614	-0.213015	-0.184724	-0.27598	-0.176315	-0.218755	-0.332826	-0.330543	-0.0774502	-0.128462	-0.104985	-0.237958	-0.133597	-0.225872	-0.241819	-0.00272301	-0.248994	-0.131983	-0.331545	-0.180773	-0.0866138	M4 yellow|0.4271
4222	HLA-A|P04439	yellow	0.0809456	0.317614	0.27527	0.0152917	-0.026289	0.220655	0.153841	-0.0481132	-0.213322	0.0414711	0.0240086	0.0594146	0.0662532	0.154443	0.24623	0.17028	0.0409118	0.226522	-0.070709	0.254813	0.0294197	0.0901272	0.308604	0.405546	0.326947	0.216278	0.126432	0.0494018	0.172891	0.427029	-0.0172641	-0.064011	-0.106322	-0.111667	-0.284675	-0.227022	-0.212518	-0.134327	-0.028805	-0.109766	-0.107264	0.095448	-0.0254025	-0.00340501	-0.209013	-0.406142	-0.321217	-0.42943	-0.388124	-0.46158	-0.435645	0.0491451	-0.0731805	-0.159061	-0.142714	-0.266447	-0.279713	-0.122101	-0.436534	-0.311536	-0.0452834	-0.244081	-0.242422	0.119987	0.0745922	0.0789106	-0.270555	-0.0742626	-0.123733	-0.183469	0.132234	-0.030679	-0.0235663	-0.201131	-0.207051	-0.231946	M4 yellow|0.427
2586	DISP1|Q96F81	yellow	0.0618776	0.135866	0.110979	-0.00770983	-0.137896	-0.0220649	-0.0557941	-0.0282436	-0.0714054	0.10696	-0.020449	0.0377413	0.018306	0.12294	0.186537	0.259951	0.0586461	0.13236	-0.261088	0.0881716	-0.116857	-0.044015	0.209423	0.0185924	0.180124	0.19295	0.117851	0.132935	0.289104	0.425842	-0.0688538	-0.0982678	-0.207064	-0.240144	-0.195405	-0.0718405	-0.168932	-0.162384	-0.137053	-0.223801	-0.133152	-0.0866722	-0.108791	-0.182886	-0.267186	-0.068412	0.068559	-0.213459	-0.0446813	-0.216843	0.0065291	-0.111098	-0.13898	-0.127123	-0.221866	-0.354226	-0.311119	-0.197484	-0.309869	-0.277844	-0.268555	-0.152029	-0.267228	0.0485879	-0.10125	-0.101945	-0.0060292	-0.0259482	0.0279351	0.0292614	0.165186	0.143142	0.181972	-0.0381958	0.238566	0.0924914	M4 yellow|0.4258
4750	JUN|P05412	yellow	0.0862359	-0.0801154	-0.0134192	-0.0905791	-0.133422	0.10461	0.0407337	0.0968765	0.058176	-0.0116605	-0.143298	0.0717038	0.0981653	0.0790958	0.0334157	0.068212	-0.146363	-0.0722237	-0.204379	0.135506	-0.0449539	-0.0657557	0.151214	0.126193	0.15557	0.252528	-0.0614162	-0.0285651	0.11145	0.425597	-0.0889451	-0.0361412	-0.312811	-0.122539	-0.232843	-0.101947	-0.156876	-0.028171	0.260665	0.106488	0.218406	0.161324	-0.00825694	-0.0514466	-0.12675	-0.148934	0.105576	-0.311999	-0.195388	-0.287238	-0.273285	0.156267	0.265481	0.192866	-0.0906321	-0.14558	-0.066656	-0.0366855	-0.285619	-0.142695	-0.296781	-0.371822	-0.351178	-0.177673	-0.296689	-0.337605	-0.278162	-0.148029	-0.11978	-0.133796	0.0228769	-0.200325	-0.220853	-0.378779	-0.134373	-0.233773	M4 yellow|0.4256
7258	PLLP|Q9Y342	yellow	0.107943	0.125105	0.105222	0.15	0.0737969	-0.0327036	0.307925	0.0674104	0.134082	0.0824083	0.0214243	0.415144	0.330464	0.214918	0.0532746	0.242513	0.0590044	-0.0835337	-0.221284	0.306432	0.0632482	0.0665303	-0.00264714	0.0113407	0.122364	0.286419	0.0524089	0.1058	0.171043	0.425484	-0.295028	-0.236611	-0.0924857	-0.202459	-0.384232	0.177539	0.0137633	0.0458692	0.036895	-0.0189627	0.0406504	0.237627	0.100522	-0.0454054	-0.141524	-0.0829891	0.110689	-0.289541	-0.160758	-0.142148	-0.0991898	0.017701	0.0262771	-0.0438693	-0.284004	-0.310406	-0.295864	-0.316954	-0.36437	-0.314688	-0.137153	-0.309701	-0.171145	-0.176015	-0.218751	-0.00443729	-0.0787373	-0.341037	-0.470409	-0.190802	-0.154902	0.0353113	-0.0884236	-0.223918	0.0225597	-0.240741	M4 yellow|0.4255
7126	PIGQ|Q9BRB3	yellow	0.174644	-0.0262165	0.0194986	-0.194448	-0.0757407	0.0855756	-0.103662	-0.157364	-0.0311657	0.137825	-0.111043	0.00969892	-0.0136913	-0.0584795	-0.117641	-0.0224712	-0.24766	-0.289336	-0.34451	0.000830778	-0.111077	-0.155754	-0.034791	-0.180028	-0.108641	0.0957622	-0.028503	0.0470135	0.148205	0.42512	-0.226923	-0.100745	-0.302621	-0.332295	-0.312569	0.132157	-0.0762834	-0.0359721	0.0174743	-0.0181252	0.0673824	0.0812768	0.00385147	-0.0841101	-0.174158	0.145905	0.329021	-0.167092	0.103535	-0.178478	0.142881	0.0752279	0.174664	0.0913789	-0.131004	-0.393457	-0.215461	-0.15909	-0.272031	-0.140141	-0.48052	-0.308153	-0.368336	-0.254219	-0.352664	-0.312438	-0.0393125	-0.168241	-0.0962041	-0.010234	-0.0196749	0.246153	0.134054	-0.139879	0.195075	0.259366	M4 yellow|0.4251
5907	MRRF|Q96E11	yellow	0.113722	0.191858	0.121783	0.0948991	0.059303	-0.0473225	-0.0528707	-0.0310575	0.0362882	0.103781	0.0525197	-0.102451	0.0164321	0.0976403	0.157781	0.310512	0.040718	-0.0866935	-0.207036	0.296728	-0.0720045	0.00395521	0.0543413	-0.134666	-0.0740549	0.15782	0.101796	0.0710725	0.35054	0.424603	-0.219911	-0.0699234	-0.251964	-0.340201	-0.355088	0.0780978	-0.144137	-0.167861	-0.0980336	-0.190916	-0.0947706	0.102957	-0.0640174	-0.204618	-0.266485	0.017645	0.309286	-0.232403	0.00601463	-0.241803	0.1708	0.0319193	-0.0035268	-0.113762	-0.260319	-0.415309	-0.356844	-0.161128	-0.335858	-0.268707	-0.362777	-0.212858	-0.34774	-0.0932093	-0.216489	-0.104696	0.052824	-0.10798	-0.0284761	0.0422533	0.0847237	0.130716	0.324687	-0.00199313	0.420177	0.344806	M4 yellow|0.4246
7824	PYGO2|Q9BRQ0	yellow	0.286458	-0.0313537	0.118715	-0.150303	-0.141114	-0.142901	-0.106676	0.0258165	-0.0713372	0.0633688	0.0193114	0.0897487	0.0314375	0.137622	0.126009	0.127611	-0.0788346	-0.0846369	-0.107893	0.278282	0.0972116	0.0824584	0.0952713	-0.000921657	0.0197228	0.212332	-0.202249	-0.154684	0.00536911	0.424339	0.0175961	-0.0901798	-0.221992	-0.128016	-0.279756	-0.184204	-0.137087	-0.0160689	0.339199	0.214749	0.28446	0.323721	0.0753799	0.178167	0.0227539	-0.0165624	0.218799	-0.417567	-0.179813	-0.382879	-0.12538	-0.0967377	0.0658077	0.111983	-0.240056	-0.319745	-0.161307	0.0753837	-0.230426	-0.000181991	-0.360923	-0.385473	-0.469608	-0.218568	-0.376274	-0.303083	-0.366787	-0.319412	-0.171916	-0.254768	-0.00628077	0.00853736	-0.072071	-0.2993	-0.0198187	-0.161591	M4 yellow|0.4243
11345	ZNF646|O15015	yellow	0.202274	0.122509	0.158087	-0.00334832	-0.136272	0.0285991	0.206927	0.00966909	0.0503778	0.0790539	-0.0488891	-0.000397501	0.0786068	0.113725	0.131093	0.240295	-0.019582	0.00235035	-0.274246	0.172986	-0.116354	-0.0419766	0.143544	0.0667363	0.0858382	0.166971	0.13479	0.178512	0.210378	0.423934	-0.23033	-0.130392	-0.291499	-0.295505	-0.367349	-0.0457958	-0.22607	-0.0977895	0.0308552	-0.0881361	0.0217971	0.0333121	-0.0902113	-0.127606	-0.232719	-0.0262206	0.130906	-0.250709	-0.0226545	-0.278171	-0.176016	0.0654109	0.102723	0.023475	-0.139278	-0.372692	-0.253874	-0.216541	-0.38307	-0.260771	-0.36113	-0.354078	-0.360041	-0.114842	-0.256256	-0.175101	-0.125128	-0.0953025	-0.127425	-0.0324906	0.0618616	0.0939706	0.013523	-0.278798	-0.103036	0.0226046	M4 yellow|0.4239
1709	CEP78|Q5JTW2	yellow	-0.19209	-0.0532643	-0.169543	0.0201962	-0.117045	0.341439	0.0184206	0.0569905	-0.0718216	0.039824	-0.0925593	-0.00804138	-0.0149472	0.026512	0.179866	0.198964	0.0246108	0.0648941	-0.217027	0.14409	-0.0717782	-0.00362836	0.187261	0.203385	0.112341	0.21843	0.291792	0.323879	0.348655	0.423715	-0.157109	0.0581408	-0.17406	-0.149247	-0.184754	0.0848707	-0.0805179	-0.189796	-0.0360491	-0.134108	-0.0647599	-0.0314863	0.00857301	-0.204314	-0.252145	-0.337687	-0.0456967	-0.338886	-0.197619	-0.306965	-0.283607	0.0913273	0.0360226	-0.0574493	-0.15888	-0.346492	-0.292937	-0.359241	-0.474805	-0.422729	-0.302242	-0.365207	-0.325533	-0.0662684	-0.255439	-0.340176	0.129107	0.139469	-0.130828	0.00866047	0.0899895	-0.103962	-0.148708	-0.337589	-0.0276977	-0.0162259	M4 yellow|0.4237
1472	CCDC68|Q9H2F9	yellow	-0.0182107	0.112253	0.041383	-0.0761013	0.0407274	0.146502	-0.0958303	-0.0174815	-0.0594129	0.106242	0.073976	0.169328	0.120038	0.128644	0.165213	0.135897	-0.0525421	-0.0373335	-0.176336	0.218752	0.030098	0.00780843	0.161291	0.133693	0.0884257	0.233504	0.155825	0.155887	0.327619	0.423231	-0.0641739	-0.0309994	-0.0864726	-0.1013	-0.197333	0.0425403	-0.0306542	-0.133906	0.00126289	-0.132361	-0.0857634	0.104195	0.0616407	-0.126738	-0.144789	-0.186324	0.0547453	-0.264913	-0.0867991	-0.325807	-0.112959	-0.00161882	-0.0324198	-0.145883	-0.235814	-0.240922	-0.322523	-0.160693	-0.345977	-0.302072	-0.137419	-0.200461	-0.190765	0.0331153	-0.115307	-0.120529	0.0569759	-0.0629391	-0.163971	-0.0476456	0.0525935	-0.0431503	0.0403801	-0.130322	0.0828838	-0.0558314	M4 yellow|0.4232
10333	TREML1|Q86YW5	yellow	0.178448	0.0414386	0.0774009	0.0584416	0.0266833	-0.0448688	0.0300876	0.0393399	0.113895	0.0266317	0.104542	0.27035	0.305137	0.224228	0.113982	0.206221	-0.0254678	-0.111576	-0.204957	0.244708	-0.0319445	-0.00590373	-0.00522802	-0.0674189	-0.00531881	0.0670907	0.0816467	0.0576271	0.191467	0.423191	-0.263773	-0.14863	-0.172066	-0.289871	-0.32646	0.10421	-0.0539476	-0.0393828	0.00220896	-0.0521269	0.0327608	0.141837	0.0292568	-0.0976672	-0.202684	0.0221248	0.226897	-0.247052	-0.0597677	-0.213619	0.0208646	0.0949597	0.0721945	-0.00584029	-0.196112	-0.454069	-0.263171	-0.252547	-0.308013	-0.178461	-0.341888	-0.348974	-0.352958	-0.193713	-0.32147	-0.202741	-0.0454997	-0.197546	-0.221817	-0.117783	-0.0627363	0.108967	0.0148984	-0.197892	0.100723	0.00983052	M4 yellow|0.4232
5913	MSANTD2|Q6P1R3	yellow	0.123435	0.168898	0.133204	0.199293	0.123714	-0.0261426	0.214745	0.0704302	0.104733	0.19037	-0.096604	0.187518	0.236987	0.26613	0.143086	0.249309	0.130215	0.00621696	-0.107562	0.335584	0.111378	0.134515	0.0730305	0.088467	0.183448	0.23254	0.131995	0.169052	0.111564	0.423125	-0.227198	-0.335559	-0.10836	-0.174336	-0.356337	0.00368546	-0.0852134	0.068691	0.102113	-0.00994534	-0.00530143	0.238907	0.0566573	0.022515	-0.102254	-0.135053	0.0445132	-0.306812	-0.23691	-0.14252	-0.142941	-0.0144813	-0.0153755	-0.089223	-0.166375	-0.206593	-0.238127	-0.203691	-0.300481	-0.232717	-0.0589157	-0.275867	-0.223121	-0.117307	-0.129398	0.0102129	-0.219024	-0.247891	-0.269428	-0.302531	-0.138715	-0.11569	-0.0897379	-0.254444	-0.0496597	-0.0979071	M4 yellow|0.4231
500	ANO4|Q32M45	yellow	-0.158117	0.16577	0.0356945	0.0232436	-0.043646	0.124306	0.121503	0.172041	0.046796	0.0232634	-0.0175366	0.00620093	0.0916229	0.179298	0.180351	0.154786	0.0630461	0.117455	-0.154445	0.30556	0.136636	0.149986	0.325922	0.25739	0.262412	0.21631	0.168855	0.211635	0.25724	0.422639	0.0213524	0.0603663	-0.161384	0.0139326	-0.158376	-0.147581	-0.144517	-0.0890314	0.152886	-0.108775	-0.0829869	0.199899	0.126654	0.0381849	-0.112388	-0.390397	-0.122647	-0.400305	-0.341855	-0.319471	-0.29277	-0.0288683	-0.145534	-0.193022	-0.281736	-0.42637	-0.419807	-0.277181	-0.398782	-0.391211	-0.198207	-0.308879	-0.303898	-0.039285	-0.209484	-0.177229	-0.181141	0.0078836	-0.277413	-0.217125	0.0968541	-0.140902	-0.161754	-0.329383	-0.0632473	-0.160376	M4 yellow|0.4226
6207	NDST2|P52849	yellow	0.10854	0.114656	0.0798432	-0.0118419	-0.0610096	-0.0657079	-0.0978202	0.192392	0.0622983	0.0484817	0.0517112	0.108785	0.0517843	0.127711	0.232369	0.218836	0.0383818	0.147596	-0.0938301	0.158697	-0.0692605	0.0463726	0.249631	0.0525979	0.209136	0.179854	0.0224041	0.0621626	0.222118	0.422458	-0.0781237	-0.012193	-0.256083	-0.342206	-0.308585	-0.135149	-0.200722	-0.106862	-0.154323	-0.191166	-0.147759	-0.00742242	-0.10993	-0.192057	-0.242817	-0.0387169	0.0975533	-0.156015	0.090311	-0.228991	-0.0617261	-0.0743552	-0.0480729	-0.130723	-0.202371	-0.326645	-0.288096	-0.0961247	-0.334863	-0.211792	-0.226296	-0.147524	-0.249378	0.0411127	-0.0918715	-0.088924	-0.14763	-0.00351576	-0.0447818	0.220394	0.30192	0.347207	0.260399	0.0362771	0.117101	0.0898278	M4 yellow|0.4225
2880	EID1|Q9Y6B2	yellow	0.165103	0.0831141	0.139743	0.0270082	-0.0682552	0.217998	-0.0128397	-0.102204	-0.0629755	-0.149286	-0.117778	0.00897094	0.092206	-0.0273552	-0.130336	0.0579015	-0.189327	-0.219991	-0.29426	-0.0281189	-0.168526	-0.204968	0.0492598	0.0906795	-0.0415029	-0.019427	0.10671	0.00340645	0.252078	0.42236	-0.190517	-0.00471497	-0.126759	-0.165773	-0.131867	0.0460287	-0.0535339	0.00468831	-0.0232483	-0.0444662	0.028055	0.00906804	-0.00188436	-0.0912878	-0.185412	-0.0289127	0.118971	-0.22584	-0.0925552	-0.210328	-0.0105551	0.262659	0.193732	0.0379865	0.0400126	-0.264591	-0.162498	-0.211358	-0.20228	-0.0718881	-0.306217	-0.20056	-0.242653	-0.00483174	-0.224455	-0.144971	0.0218235	-0.0200571	-0.123324	-0.206813	-0.0544566	0.0790939	0.112656	-0.135357	0.122652	0.148629	M4 yellow|0.4224
4914	KIF1C|O43896	yellow	-0.409078	-0.0303462	-0.273848	-0.0396584	0.00550786	0.338328	0.0528825	0.21699	0.114599	0.000831606	0.0138884	0.0148043	-0.0229431	0.171304	0.0845619	0.122075	-0.0433336	4.6879e-05	-0.119766	0.13364	0.121585	0.0838299	0.231493	0.288261	0.240911	0.244791	0.155669	0.161659	0.367328	0.421018	0.20056	0.408172	0.0328422	0.20737	0.12238	0.00255181	0.0840223	0.0299822	0.0396528	-0.12707	-0.164832	0.0738938	0.248151	-0.0385715	-0.00747604	-0.485427	-0.0820157	-0.370346	-0.252056	-0.331426	-0.251636	0.0496608	-0.0881542	-0.265879	-0.257747	-0.305994	-0.406726	-0.216094	-0.286558	-0.221829	-0.0919177	-0.269277	-0.251921	0.0118873	-0.224017	-0.249027	0.0885139	0.217454	-0.179996	-0.0765558	0.125238	-0.102166	-0.127899	-0.301336	-0.0626578	-0.100461	M4 yellow|0.421
4216	HIVEP3|Q5T1R4	yellow	0.269564	-0.122597	0.0672229	0.0474516	-0.0311061	-0.0127402	-0.0496069	-0.0384416	-0.0765558	0.0354297	0.0402956	0.106499	0.247277	0.152732	0.134731	0.141846	-0.00948588	-0.0990007	-0.139194	0.263952	0.0627446	0.0562953	-0.0425812	-0.0391701	0.000699563	0.12015	-0.0219818	-0.0183246	0.0215378	0.420709	-0.196897	-0.227005	-0.222747	-0.155639	-0.299448	-1.04049e-05	-0.0675348	0.032089	0.311433	0.218167	0.318208	0.310173	0.0714287	0.100612	-0.0690284	0.00777853	0.169095	-0.32181	-0.178299	-0.272238	-0.115873	0.0696259	0.186178	0.212368	-0.0646511	-0.237089	-0.0749237	0.0316409	-0.20691	-0.0177796	-0.322164	-0.41592	-0.400267	-0.251608	-0.297	-0.358915	-0.250054	-0.279759	-0.229809	-0.338479	-0.203036	-0.218439	-0.23653	-0.427227	-0.155694	-0.069829	M4 yellow|0.4207
4972	KLHL4|Q9C0H6	yellow	0.154434	-0.0419199	0.00668024	0.0945925	-0.0318246	0.0455602	0.341513	0.0872962	0.126027	0.0903278	-0.0205806	0.192949	0.346086	0.241377	0.0153183	0.100878	-0.085007	-0.188959	-0.276037	0.176185	0.00565719	-0.0107138	-0.0415965	0.0327329	-0.00863599	0.137014	0.0133476	0.0533704	0.0451509	0.420699	-0.182274	-0.193895	-0.24999	-0.11101	-0.279801	0.0237826	-0.0988984	0.0898666	0.25752	0.13787	0.223158	0.20898	0.0410262	0.0428614	-0.0833103	-0.0270487	0.179792	-0.270183	-0.0899353	-0.155431	-0.127051	0.0987269	0.23663	0.182667	-0.0727939	-0.280874	-0.0966495	-0.0267089	-0.236619	-0.0948289	-0.318387	-0.375554	-0.314072	-0.23158	-0.28355	-0.234138	-0.227974	-0.259208	-0.167854	-0.216744	-0.165669	-0.114346	-0.183224	-0.351362	-0.0916948	-0.0787905	M4 yellow|0.4207
8877	SH3RF3|Q8TEJ3	yellow	-0.0346911	0.252827	0.0888458	0.0750569	-0.128125	0.0680641	0.124973	0.213996	0.0876863	0.0524691	-0.0117919	-0.111837	0.163068	0.136951	0.085426	0.237137	0.119354	0.163577	-0.134435	0.252348	-0.0297084	0.106867	0.354597	0.296787	0.214652	0.0843717	0.230497	0.155478	0.356057	0.420666	-0.0388317	0.0474947	-0.187829	-0.157791	-0.23259	-0.219648	-0.282126	-0.225293	-0.140479	-0.244457	-0.21214	-0.010428	-0.129883	-0.191888	-0.281773	-0.233461	-0.0824689	-0.241934	-0.0553162	-0.331038	-0.306062	-0.000446169	-0.14166	-0.236688	-0.197491	-0.31386	-0.389806	-0.228228	-0.397037	-0.343974	-0.163375	-0.181087	-0.268481	0.130856	-0.0694044	0.040238	-0.0663859	0.0996017	-0.0730044	0.0758285	0.25955	0.151759	0.12923	-0.0987139	-0.0527663	0.0183707	M4 yellow|0.4207
1689	CEP131|Q9UPN4	yellow	0.00135766	0.111831	0.0171138	0.123196	-0.134992	-0.0403368	0.0736223	0.136576	0.0848916	0.0119289	-0.0212175	0.059322	0.115098	0.0113943	0.0239862	0.254834	0.0831057	0.00806096	-0.282876	0.148502	-0.072349	0.0219666	0.204494	0.0503072	0.11127	0.19123	0.251062	0.149895	0.393941	0.420641	-0.0329339	0.142668	-0.228973	-0.0820741	-0.1456	-0.0695178	-0.171161	-0.161295	0.0291752	-0.170303	-0.0840447	-0.0395934	-0.0573334	-0.167455	-0.222272	-0.137344	0.0555137	-0.17527	-0.0324956	-0.241208	-0.19512	-2.75487e-06	0.0270198	-0.08554	-0.125551	-0.145213	-0.274638	-0.193394	-0.338074	-0.264419	-0.231147	-0.172455	-0.143831	0.0232168	-0.169407	-0.0951463	0.0143895	0.0941287	-0.202119	0.00467709	0.158689	0.0124911	0.0181885	-0.160468	0.00134047	0.103839	M4 yellow|0.4206
2889	EIF2AK3|Q9NZJ5	yellow	0.183593	0.145956	0.139336	0.0194107	-0.0375207	-0.155724	0.0261763	0.107037	0.170721	0.232139	0.107461	0.245647	0.250782	0.286768	0.278545	0.302722	0.0713081	0.0590448	-0.152158	0.335817	0.0199774	0.104007	0.103422	-0.017301	0.212271	0.334712	-0.0362925	0.0172451	0.15166	0.419917	-0.237945	-0.214757	-0.255306	-0.330322	-0.433744	-0.00207004	-0.135013	-0.0248849	0.0240975	-0.11307	-0.0477206	0.173387	-0.0104697	-0.141372	-0.192004	-0.0304435	0.207135	-0.252047	-0.141242	-0.193035	-0.0730573	-0.131052	-0.0531711	-0.0782487	-0.296997	-0.255036	-0.202133	-0.198403	-0.355158	-0.25666	-0.21107	-0.272814	-0.256686	-0.129887	-0.16141	-0.0562176	-0.19558	-0.302196	-0.204336	-0.121353	0.0319893	-0.00444733	0.0168453	-0.194069	0.0636278	-0.121968	M4 yellow|0.4199
136	ACP6|Q9NPH0	yellow	-0.0171328	0.0721813	-0.0206253	-0.0867065	-0.0736795	-0.0261655	-0.290081	0.108091	-0.0261129	-0.0998383	-0.0379955	0.0565134	0.0420779	0.0729498	0.132402	0.193777	0.0890167	0.130968	-0.0718959	0.275164	0.102741	0.170453	0.288941	0.209398	0.212103	0.179762	0.0380671	0.0321289	0.266207	0.419712	0.0956693	0.0735239	-0.170739	-0.0695137	-0.186372	-0.217732	-0.236214	-0.198026	0.0657019	-0.0752124	-0.0976404	0.132604	-0.0326468	-0.025862	-0.126645	-0.140591	0.0512645	-0.28393	-0.10307	-0.345704	-0.0856394	-0.132862	-0.104552	-0.168289	-0.242379	-0.301433	-0.317611	-0.0953921	-0.306743	-0.227853	-0.18271	-0.17809	-0.297333	0.0758065	-0.206804	-0.149297	-0.136742	0.0339061	-0.143476	0.0717767	0.256833	0.135798	0.148092	-0.061636	0.232874	0.0360721	M4 yellow|0.4197
2292	CUTA|O60888	yellow	-0.0438342	0.34565	0.122388	0.302153	0.0225617	0.180317	0.30034	-0.0389589	-0.073928	0.0646888	0.121185	-0.0172672	0.184225	0.29822	0.298424	0.338556	0.225908	0.261897	-0.133009	0.173764	-0.129352	0.0747452	0.336486	0.283916	0.264283	0.110916	0.290418	0.204657	0.348126	0.419616	-0.148753	-0.0761525	-0.185191	-0.276215	-0.279633	-0.140118	-0.248149	-0.219723	-0.341898	-0.385411	-0.359982	-0.153508	-0.18715	-0.259377	-0.384271	-0.281643	-0.185302	-0.273761	-0.195086	-0.305691	-0.146625	-0.0123901	-0.24448	-0.358365	-0.164299	-0.45582	-0.441793	-0.260675	-0.407481	-0.446435	-0.145258	-0.123819	-0.237175	0.20132	0.04157	0.120674	0.0092975	0.0770701	0.031999	0.0118393	0.249496	0.156639	0.217085	-0.0175919	0.160662	0.162158	M4 yellow|0.4196
5482	MASP2|O00187	yellow	0.144315	0.342189	0.322982	0.0870868	0.0721559	0.139185	0.274537	0.00279262	-0.109216	0.157205	-0.059694	0.114166	0.0866663	0.278203	0.261928	0.241506	0.108606	0.151897	-0.209563	0.271292	0.0543052	0.108741	0.13555	0.227942	0.345665	0.345199	0.0958145	0.1092	0.0906463	0.418298	-0.104573	-0.22429	-0.0561453	-0.109049	-0.292589	-0.0723381	-0.0968445	0.0619313	0.0483133	-0.122519	-0.0971149	0.0919106	0.081303	0.0284076	-0.103033	-0.284262	-0.166203	-0.413472	-0.401143	-0.22108	-0.254507	-0.0799474	-0.18373	-0.184169	-0.249897	-0.305291	-0.319996	-0.232763	-0.34848	-0.253054	-0.0811312	-0.274908	-0.260769	-0.0751705	-0.00947705	0.082555	-0.308684	-0.253297	-0.199072	-0.395513	-0.0959616	-0.162973	-0.0342115	-0.228854	-0.114312	-0.13189	M4 yellow|0.4183
3146	EXOSC1|Q9Y3B2	yellow	0.159739	-0.0342595	0.0243515	0.146919	0.115985	0.016907	-0.0692424	0.0934581	0.199976	0.0129688	-0.149985	-0.00338157	-0.0437906	-0.0301005	-0.0836223	0.0415724	-0.142637	-0.315526	-0.102272	0.254451	0.0278349	-0.0307835	-0.131153	-0.0958733	-0.178989	-0.0360526	-0.0789074	-0.0971501	0.127286	0.417648	-0.242429	-0.13873	-0.206382	-0.233571	-0.326395	0.0664065	-0.0523634	0.141376	0.285104	0.198879	0.262129	0.304799	0.0902232	0.0455424	-0.0600697	0.00891548	0.33979	-0.34139	-0.148914	-0.189657	0.0203847	0.266997	0.356778	0.211709	-0.00128722	-0.338901	-0.121914	0.0201841	-0.207868	0.00956207	-0.417672	-0.432757	-0.441764	-0.346725	-0.431554	-0.333912	-0.181512	-0.219089	-0.0374247	-0.253238	-0.165978	-0.15065	0.0109031	-0.320942	0.11957	0.189769	M4 yellow|0.4176
10216	TNNC1|P63316	yellow	0.00540714	0.141049	0.0299039	-0.00854606	-0.0676019	-0.000694083	-0.0129134	0.109682	-0.0634983	-0.0282784	-0.0156664	0.0155926	0.00386611	0.175761	0.34444	0.18199	0.0603086	0.138127	-0.0427958	0.34447	0.149287	0.207388	0.222352	0.194523	0.27127	0.279061	0.0993979	0.117542	0.152835	0.417062	0.0217209	-0.0103285	-0.152053	-0.0999491	-0.211332	-0.200338	-0.158351	0.00687606	0.0943231	-0.0120559	-0.0237033	0.195533	0.099626	0.0528737	-0.0585589	-0.292667	-0.11831	-0.416454	-0.326453	-0.388218	-0.272832	-0.0723818	-0.124972	-0.153657	-0.233572	-0.37414	-0.330757	-0.0240462	-0.402533	-0.22529	-0.152167	-0.357964	-0.353685	-0.098507	-0.169071	-0.147276	-0.275046	-0.0177526	-0.194639	-0.178431	0.105766	-0.0872406	-0.0739362	-0.297394	-0.155839	-0.112341	M4 yellow|0.4171
2577	DIPK1B|Q5VUD6	yellow	0.391105	0.0887657	0.294757	0.0391861	-0.0874266	-0.104807	0.0145238	-0.043298	-0.05378	0.0717212	-0.0794527	0.115074	0.130971	0.204097	0.139118	0.215557	0.0380646	0.0196519	-0.185295	0.283833	0.0311814	0.122549	0.0722694	0.0349822	0.231744	0.356419	0.056239	0.0752532	0.0437489	0.416675	-0.213369	-0.271094	-0.176219	-0.19717	-0.385394	-0.0324016	-0.128274	-0.0168137	0.213101	0.0768686	0.15856	0.197203	0.0194682	0.0428618	-0.100694	0.0301904	0.172733	-0.294824	-0.158054	-0.175233	-0.231781	-0.0988953	0.0399107	0.0817375	-0.165099	-0.246248	-0.137145	-0.0868998	-0.285655	-0.0881772	-0.245148	-0.315057	-0.300125	-0.183658	-0.198539	-0.152428	-0.327721	-0.251665	-0.31156	-0.217427	-0.0715742	-0.0795849	-0.0377723	-0.256312	-0.152008	-0.01174	M4 yellow|0.4167
2770	DUSP26|Q9BV47	yellow	0.0264222	0.1549	0.152681	0.0585197	-0.0472892	0.166892	0.206623	-0.0408178	0.000122104	-0.0872499	-0.0853672	0.0817327	0.0701667	0.0406904	-0.1067	0.118624	-0.0891042	-0.0719246	-0.32254	0.0393972	-0.181414	-0.144444	0.218576	0.177196	0.157065	0.109184	0.174316	0.120693	0.362694	0.416323	-0.197645	0.00755221	-0.247483	-0.184658	-0.248906	-0.0277996	-0.186544	-0.221711	-0.0254666	-0.197193	-0.0736976	-0.0649739	-0.127393	-0.222326	-0.317451	-0.186855	0.000774355	-0.219789	-0.150267	-0.273814	-0.231432	0.206437	0.143874	-0.0295002	-0.023141	-0.186497	-0.250834	-0.29399	-0.352008	-0.330027	-0.200004	-0.193292	-0.179307	0.0200529	-0.081354	-0.0881835	-0.0416712	0.03377	-0.155219	-0.0696541	0.0813507	-0.11336	-0.0326295	-0.22102	2.42337e-05	0.0686576	M4 yellow|0.4163
6904	PDCD2|Q16342	yellow	0.0265085	-0.0305716	0.00825059	0.00662838	-0.0959813	-0.00402032	0.115334	0.24737	0.0641275	0.139523	0.048065	0.0834086	-0.00574535	0.15825	0.0496081	0.122145	-0.00357365	-0.0488577	-0.0634843	0.292431	0.206205	0.141553	0.0433042	0.0324573	0.0865945	0.180571	-0.074989	-0.0250071	0.0364153	0.416104	0.139942	0.166783	-0.0735809	0.11204	-0.0481856	-0.0719429	0.0316682	0.246259	0.334322	0.170395	0.168728	0.29952	0.297741	0.250194	0.119812	-0.243139	0.0337499	-0.483779	-0.241136	-0.341796	-0.264802	-0.0158764	-0.0641406	-0.0451647	-0.276014	-0.35141	-0.282754	0.0953656	-0.257624	0.0373854	-0.25972	-0.486515	-0.421336	-0.296202	-0.323275	-0.290394	-0.287922	-0.115783	-0.226738	-0.29632	-0.084165	-0.205556	-0.212635	-0.477819	-0.298528	-0.144074	M4 yellow|0.4161
4495	IGHV3-64D|A0A0J9YX35	yellow	0.0864217	0.224371	0.150648	0.052844	-0.00592034	0.0116463	0.098542	0.156877	-0.115788	0.0950661	0.413443	0.0414538	0.254202	0.285607	0.231033	0.36069	0.178182	0.292889	-0.127314	0.150076	-0.095061	0.0933607	0.354074	0.339133	0.347929	0.180851	-0.0518041	-0.0717046	0.187085	0.415253	0.017138	-0.0767628	-0.293639	-0.283069	-0.2942	-0.334741	-0.370915	-0.267979	-0.220926	-0.243567	-0.185768	-0.0591011	-0.258507	-0.185506	-0.314828	-0.18397	-0.163023	-0.211335	-0.135768	-0.367694	-0.211457	-0.130964	-0.128414	-0.193461	-0.0900038	-0.143551	-0.309868	-0.116559	-0.35424	-0.424516	-0.0468279	-0.0468039	-0.150396	0.235644	0.0037239	0.047365	-0.206004	-0.0414203	-0.0725506	0.04161	0.261725	0.266062	0.252919	0.049029	0.0603881	-0.0299618	M4 yellow|0.4153
2587	DISP2|A7MBM2	yellow	-0.0253372	0.173173	0.0422295	0.0482487	-0.0224526	-0.0611948	0.0278109	0.199347	0.0329115	-0.0437537	-0.0268505	0.266423	0.132505	0.212945	0.173311	0.324822	0.252296	0.270601	-0.138595	0.266347	0.102196	0.213752	0.290711	0.24276	0.268533	0.161653	0.119186	0.174347	0.215992	0.414662	0.0643699	-0.0844609	-0.0806795	-0.0464198	-0.217846	-0.209711	-0.19862	-0.135883	-0.0408445	-0.175119	-0.191576	0.0601876	-0.0486467	-0.0153931	-0.144748	-0.236616	-0.122954	-0.240415	-0.115384	-0.214055	-0.227042	-0.268516	-0.288778	-0.308665	-0.333051	-0.343346	-0.412046	-0.235668	-0.324756	-0.324974	-0.0395481	-0.14146	-0.172061	0.129333	-0.120047	0.0265151	-0.167366	-0.0563397	-0.191796	0.00122289	0.198975	0.219605	0.115395	-0.0386567	0.0202793	-0.149539	M4 yellow|0.4147
11139	ZC3H3|Q8IXZ2	yellow	0.0778573	0.0948053	0.15364	0.272902	0.184756	-0.0279761	0.119795	0.159224	0.143735	-0.0539821	-0.0463611	0.394645	0.229135	0.167215	-0.0287572	0.260326	0.167105	-0.0572875	-0.058809	0.357228	0.152734	0.162177	-0.0965114	0.0135667	-0.0444133	0.069886	0.117497	0.0462934	0.143087	0.414708	-0.135257	-0.0887663	0.0837901	-0.0332206	-0.158783	0.167914	0.167886	0.244297	0.222775	0.0519708	0.0876042	0.246443	0.241766	0.0762306	0.0243556	-0.158403	0.105089	-0.302266	-0.282181	-0.024381	-0.115778	0.0722137	0.0521349	-0.0220365	-0.11393	-0.102233	-0.164423	-0.237988	-0.16508	-0.129502	-0.0408507	-0.257212	-0.0827454	-0.179146	-0.159445	-0.0744446	-0.0700667	-0.188911	-0.322988	-0.345074	-0.240956	-0.325641	-0.18903	-0.338697	-0.0821714	-0.181588	M4 yellow|0.4147
1976	CNTROB|Q8N137	yellow	0.00549016	0.153004	0.113704	-0.00500923	-0.133258	0.343724	0.177837	0.0310475	-0.194504	0.0946946	0.0487414	-0.0898461	0.0611977	0.11748	0.0656448	0.11133	-0.0051039	0.15127	-0.297501	0.0173002	-0.228321	-0.112751	0.313835	0.222169	0.296747	0.294997	0.195959	0.172203	0.288326	0.414266	-0.222426	-0.0137025	-0.311491	-0.239667	-0.260481	-0.0834323	-0.222723	-0.208793	-0.150648	-0.233326	-0.0946712	-0.167617	-0.16662	-0.275846	-0.366705	-0.317789	-0.167506	-0.30511	-0.209851	-0.306927	-0.363603	0.112893	0.0357165	-0.0150612	-0.0302512	-0.167065	-0.184794	-0.275869	-0.423573	-0.445564	-0.203095	-0.23969	-0.213032	0.0490929	-0.0172384	-0.12839	-0.0618493	0.0902269	-0.107466	-0.0941253	0.107446	-0.0989624	-0.125115	-0.293035	-0.139495	-0.0878293	M4 yellow|0.4143
10058	TMEM106A|Q96A25	yellow	-0.0967527	0.2227	-0.0164902	0.0635071	-0.0469582	0.082768	0.0746227	0.238764	0.0593854	0.0355478	0.0536959	0.0847419	0.175927	0.104595	0.270809	0.211212	0.0690776	0.1559	-0.0341808	0.290179	-0.0117889	0.0860115	0.26516	0.129395	0.127779	0.119597	0.156882	0.118568	0.259895	0.414306	-0.0135536	0.0894279	-0.21809	-0.169508	-0.191896	-0.115264	-0.184332	-0.0353849	-0.199145	-0.238296	-0.210151	0.0446288	-0.0533344	-0.203456	-0.278727	-0.274883	-0.0978106	-0.313085	-0.142492	-0.268746	-0.164034	-0.0366044	-0.16816	-0.257872	-0.259119	-0.434169	-0.406979	-0.123209	-0.424037	-0.363995	-0.234272	-0.26568	-0.288489	0.029975	-0.137141	-0.0128791	-0.102888	-0.0108381	-0.101606	0.00963552	0.190563	0.133094	0.0810576	-0.138228	-0.0369221	-0.0742904	M4 yellow|0.4143
10499	TTI1|O43156	yellow	-0.0444104	0.0149994	-0.0455305	-0.0322733	-0.0734865	-0.158192	-0.173506	0.240577	0.38138	-0.105764	-0.162914	-0.0658257	-0.231888	-0.0240665	-0.00378179	0.138134	-0.0753888	-0.234698	-0.119338	0.286418	0.110621	0.0754398	-0.00621129	-0.18931	-0.0622885	0.0761299	0.051738	-0.0260516	0.34888	0.414314	0.0794123	0.349891	-0.0744972	0.060612	0.0288542	0.0446825	0.102892	0.181486	0.193685	-0.00514636	0.0221916	0.215381	0.245881	0.0241118	0.105692	-0.0548151	0.401316	-0.270629	0.00391292	-0.196069	0.0489264	0.110033	0.0593372	-0.116369	-0.28684	-0.365626	-0.374348	-0.0657863	-0.129542	0.0831253	-0.396453	-0.345597	-0.374463	-0.24797	-0.460883	-0.283558	-0.0177515	0.131494	-0.166757	-0.0219171	0.0730317	-0.103955	0.100412	-0.245728	0.0872889	0.19424	M4 yellow|0.4143
4856	KDM7A|Q6ZMT4	yellow	0.11385	0.00779997	0.112677	-0.112051	-0.0587151	0.0677225	-0.200374	-0.0485327	-0.298442	0.0734397	-0.0539377	-0.0036702	-0.0370605	-0.0346514	0.191441	0.177359	0.0537397	0.104075	0.0206807	0.212081	0.112902	0.131153	0.112981	0.0940189	0.0109792	-0.0263112	0.0605319	0.00345968	0.0468981	0.414238	0.100811	0.0145831	-0.0967138	-0.0889127	-0.169694	-0.101959	-0.131014	-0.0680901	0.151281	0.0763291	0.0985171	0.179137	0.0816932	0.160813	-0.0570852	-0.181887	-0.0746	-0.389216	-0.261612	-0.391942	-0.241354	-0.0159509	0.0279657	0.0444026	-0.11447	-0.316618	-0.195883	0.0978114	-0.263153	-0.0962428	-0.296843	-0.38898	-0.462164	-0.102804	-0.240896	-0.283412	-0.197633	-0.0813701	-0.0354501	-0.193915	-0.0305149	-0.0464053	-0.0403957	-0.286778	-0.175662	0.0771298	M4 yellow|0.4142
10572	TYSND1|Q2T9J0	yellow	0.0326076	0.252409	0.1224	0.0647432	-0.143237	-0.249669	-0.0383977	0.129563	0.220844	-0.0502212	-0.0445777	0.0496928	0.0331533	0.149783	0.192239	0.387487	0.149574	0.134959	-0.163788	0.359059	0.00991675	0.142749	0.259437	0.00172858	0.160825	0.207112	0.141106	0.054294	0.392969	0.413554	0.0347162	0.18358	-0.256533	-0.118825	-0.20229	-0.148574	-0.196459	-0.15945	0.0391918	-0.193421	-0.112369	0.0697293	-0.0254028	-0.142918	-0.187224	-0.154352	0.0912773	-0.240318	-0.032732	-0.28792	-0.220797	-0.0317866	-0.030687	-0.143064	-0.274	-0.2301	-0.340042	-0.0639864	-0.371467	-0.260609	-0.273221	-0.264932	-0.26812	-0.0124483	-0.174745	0.00993282	-0.078708	0.0635938	-0.164034	0.0576547	0.250927	-0.116798	0.0783434	-0.187821	-0.0559657	-0.00729383	M4 yellow|0.4136
259	ADRA2A|P08913	yellow	-0.0361734	0.12883	0.0512742	-0.0535304	-0.264461	-0.0397423	0.0768644	0.168716	0.0557732	0.0230979	0.0536401	-0.0332868	-0.0350836	0.0435855	0.164239	0.284269	-0.00728676	-0.0144247	-0.309906	0.182925	-0.0996143	-0.0574118	0.307263	0.0627666	0.137385	0.253023	0.0952119	0.0517778	0.383525	0.412531	0.00574357	0.242092	-0.229089	-0.0882832	-0.149013	-0.0774803	-0.124362	-0.174095	0.0159116	-0.149063	-0.0789018	0.0339226	0.0251189	-0.153014	-0.165477	-0.165445	0.117097	-0.223098	0.0423901	-0.352737	-0.212422	0.0121772	-0.055535	-0.169962	-0.327223	-0.17914	-0.351412	-0.222659	-0.383066	-0.300086	-0.297314	-0.207584	-0.255869	-0.000839971	-0.233911	-0.109334	0.00853702	0.0332873	-0.261416	0.147265	0.264147	0.0932946	0.059696	-0.12617	0.0357879	-0.105207	M4 yellow|0.4125
1461	CCDC28B|Q9BUN5	yellow	0.0412004	0.122332	0.109314	-0.121256	-0.224417	0.0949424	0.0825195	0.0156704	-0.0604205	-0.0505389	0.116482	-0.0650825	0.0495118	0.194548	0.228167	0.164438	-0.0351098	0.140923	-0.0951736	0.187915	-0.0534052	0.0357277	0.348695	0.288574	0.235557	0.182235	0.0965764	0.051045	0.220608	0.411128	-0.0211165	-0.0550764	-0.275455	-0.179931	-0.269773	-0.261721	-0.31623	-0.24014	-0.0207595	-0.125663	-0.0773614	0.0387943	-0.139841	-0.0820124	-0.225171	-0.161455	0.00552891	-0.30083	-0.103939	-0.403177	-0.241861	0.0467986	-0.0342874	-0.0910244	-0.141283	-0.345108	-0.266542	-0.121536	-0.333669	-0.246279	-0.27065	-0.256315	-0.397065	0.0703612	-0.181587	-0.154717	-0.210765	0.0207618	-0.00803095	-0.0191952	0.197478	0.156516	0.0832381	-0.151681	-0.0693948	0.0266033	M4 yellow|0.4111
6849	PCDHB3|Q9Y5E6	yellow	-0.037571	0.199171	0.110613	0.109403	-0.0287848	0.144632	0.102296	0.233062	0.203198	-0.0770449	0.0352135	-0.0391148	0.162491	0.175698	0.0757632	0.263766	0.0961612	0.0463425	-0.204338	0.247459	-0.0558311	0.031239	0.187236	0.245595	0.17822	0.134524	0.205456	0.1006	0.395442	0.411002	-0.151997	-0.00497074	-0.153425	-0.101166	-0.179496	-0.114605	-0.176262	-0.0692896	-0.000469824	-0.209944	-0.142891	0.0106423	-0.0678183	-0.2077	-0.224968	-0.259983	0.0177959	-0.222939	-0.156896	-0.223833	-0.218737	0.151436	0.0591032	-0.135005	-0.0786457	-0.146338	-0.267576	-0.351817	-0.321826	-0.302827	-0.140986	-0.166327	-0.179815	0.0905	-0.0995466	-0.0211413	-0.0281633	0.10483	-0.110493	-0.0835758	0.0903126	-0.125093	0.0487262	-0.139796	0.0926368	0.0201621	M4 yellow|0.411
1015	BCORL1|Q5H9F3	yellow	0.188573	-0.0208449	0.078318	-0.227854	-0.309377	-0.16135	-0.125219	-0.00472921	-0.0580624	0.0321961	-0.0627012	-0.0888551	0.0199307	0.0696833	0.263789	0.189397	-0.122142	-0.0310146	-0.197334	0.176895	-0.0495335	-0.0226136	0.227101	-0.0436727	0.166585	0.303195	-0.0406843	-0.0242133	0.219708	0.410901	-0.107295	-0.00468975	-0.423721	-0.27591	-0.349478	-0.158321	-0.27493	-0.236303	0.161644	0.0546978	0.177061	0.14117	-0.0549528	-0.0665853	-0.167978	-0.0219202	0.165752	-0.305399	-0.10139	-0.455098	-0.241536	0.0302807	0.168485	0.157102	-0.200185	-0.237986	-0.193079	0.019847	-0.393632	-0.190153	-0.426118	-0.42038	-0.444561	-0.180335	-0.38848	-0.330602	-0.23563	-0.112142	-0.150066	-0.0459493	0.150877	0.01858	-0.0572507	-0.319007	-0.130666	-0.0680998	M4 yellow|0.4109
226	ADGRA3|Q8IWK6	yellow	-0.0417502	0.263896	0.111546	0.191401	0.0169433	0.203865	0.103866	-0.017802	0.0270852	-0.0448996	0.0459317	0.0555395	0.00774713	0.163043	0.23473	0.228558	0.108969	0.215585	-0.0695485	0.235819	-0.0639755	0.0944827	0.325215	0.360803	0.372692	0.26591	0.350233	0.276211	0.320273	0.410676	-0.184715	-0.150938	-0.135376	-0.236904	-0.352224	-0.112102	-0.224767	-0.22993	-0.136695	-0.222335	-0.188697	-0.0205567	-0.120555	-0.212065	-0.306489	-0.302211	-0.108141	-0.264663	-0.263572	-0.29404	-0.341893	0.0737238	-0.0508528	-0.174871	-0.103947	-0.26406	-0.279063	-0.332919	-0.432052	-0.441993	-0.0680283	-0.239985	-0.222305	0.11304	-0.0119942	-0.00852892	-0.0461903	0.0395047	-0.139045	-0.0621824	0.148708	-0.0550915	-0.0161377	-0.223719	-0.143498	-0.133384	M4 yellow|0.4107
4391	HTR1E|P28566	yellow	0.161968	0.157776	0.133551	0.110765	0.137819	0.17971	0.0444311	-0.160421	-0.136037	0.151544	-0.0462883	0.0782962	0.124595	0.0639478	0.201445	0.365576	0.0598694	-0.0904315	-0.0780825	0.315952	0.0463613	0.0548146	-0.0932922	-0.0123145	-0.197431	0.05366	0.0315676	0.00739869	0.0862533	0.410585	-0.214733	-0.210093	-0.104756	-0.277449	-0.321446	0.140825	0.0413957	0.153587	0.0763942	0.0271058	0.124726	0.269608	0.139053	0.0404397	-0.109532	-0.182499	0.0994931	-0.447364	-0.27548	-0.255127	-0.0366551	0.0277378	-0.000407055	-0.00900626	-0.234507	-0.390658	-0.279	-0.0952239	-0.318864	-0.182698	-0.264387	-0.360221	-0.380148	-0.227603	-0.152425	-0.135753	-0.127488	-0.295478	-0.0562389	-0.374744	-0.156516	-0.0865948	0.0372393	-0.245269	0.0880973	0.0823093	M4 yellow|0.4106
1441	CCDC113|Q9H0I3	yellow	0.106076	0.28935	0.19899	-0.0234423	-0.0490137	-0.0111487	-0.10358	0.0694306	-0.194328	0.11088	0.0692052	0.101059	0.170038	0.270547	0.358741	0.181858	0.188539	0.311462	0.073393	0.377044	0.185162	0.324949	0.291812	0.220164	0.281826	0.258488	0.229712	0.180469	0.0812103	0.40891	0.10053	-0.190807	-0.157114	-0.155308	-0.373921	-0.261375	-0.306272	-0.19956	-0.104513	-0.137893	-0.165659	0.144957	-0.0791199	0.00298211	-0.200088	-0.251539	-0.223455	-0.370666	-0.264981	-0.340847	-0.270372	-0.204631	-0.253679	-0.197362	-0.203992	-0.353548	-0.304176	-0.0283272	-0.424359	-0.332224	-0.0408624	-0.225718	-0.318502	0.0754688	-0.000638389	0.0602452	-0.287728	-0.107272	-0.132818	-0.100154	0.154984	0.135881	0.0922249	-0.074711	-0.151875	-0.122946	M4 yellow|0.4089
6040	MYH7|P12883	yellow	0.00152657	0.193445	0.0707545	0.000355861	-0.130642	-0.032527	-0.0495899	0.0293275	-0.106332	-0.0438111	-0.0179137	0.0310611	0.130888	0.203103	0.449249	0.268784	0.146752	0.30689	0.0119131	0.3201	0.0723754	0.213029	0.387745	0.244929	0.322131	0.208518	0.180427	0.160817	0.207931	0.408916	0.0487309	-0.0262083	-0.209776	-0.190848	-0.285536	-0.311629	-0.305319	-0.195216	-0.0395356	-0.141248	-0.152981	0.0697363	-0.0628094	-0.031824	-0.191114	-0.249538	-0.156526	-0.318333	-0.179983	-0.411778	-0.331835	-0.14122	-0.206834	-0.239047	-0.213596	-0.374967	-0.348898	-0.0466621	-0.417518	-0.319917	-0.151416	-0.266217	-0.318236	0.0606155	-0.0927209	-0.0726045	-0.262891	0.0246153	-0.0800756	-0.0021843	0.295378	0.110344	0.0300782	-0.170401	-0.154857	-0.0588449	M4 yellow|0.4089
5340	LYST|Q99698	yellow	-0.145199	0.148075	-0.0303153	0.102148	0.00874155	0.266057	0.220941	0.0872428	0.159098	0.117176	-0.12251	-0.0382325	0.00516888	0.0493384	-0.0987331	0.221396	0.0310905	-0.134882	-0.253239	0.0790844	-0.0530836	-0.0279822	0.0115096	0.00534708	-0.0500016	0.0542253	0.283879	0.209555	0.417071	0.408474	-0.0129925	0.317138	0.103596	0.120432	0.132008	0.235219	0.178861	0.152472	-0.045224	-0.216286	-0.161743	-0.0629589	0.180599	-0.133983	-0.0535423	-0.206262	0.101915	-0.151884	-0.0514717	-0.0384803	-0.0689619	0.113081	-0.0181825	-0.216926	-0.194718	-0.229142	-0.364648	-0.309113	-0.141745	-0.122741	-0.142211	-0.102328	-0.0474418	-0.0296105	-0.136851	-0.063183	0.252413	0.213854	-0.160157	-0.0231153	-0.00126412	-0.0440733	0.0607227	-0.122685	0.0569095	0.244243	M4 yellow|0.4085
8989	SLC22A5|O76082	yellow	-0.00509577	0.0208325	-0.0385129	-0.0846245	-0.11071	0.10708	0.110043	0.0703573	0.157003	-0.102527	-0.239658	0.0509496	-0.195352	-0.0982778	-0.0187442	0.042492	-0.231502	-0.247265	-0.427602	0.0422356	-0.0718742	-0.183454	0.0332463	-0.0435286	-0.0399829	0.128492	0.229292	0.296808	0.323925	0.40809	-0.183253	0.0704429	-0.114211	-0.0702684	-0.131882	0.209523	0.0461888	0.00961954	0.0976813	-0.0576287	0.0327474	0.0483629	0.115999	-0.104494	-0.114352	-0.0933755	0.238764	-0.239656	0.0635706	-0.191692	-0.0283604	0.132457	0.118921	-0.0255998	-0.266988	-0.48268	-0.371761	-0.366695	-0.331997	-0.197543	-0.410659	-0.368946	-0.378021	-0.207818	-0.415779	-0.282776	0.121541	0.0187078	-0.236658	0.0433589	-0.00105141	0.11178	0.0566564	-0.225987	0.137933	0.11026	M4 yellow|0.4081
7760	PTPN4|P29074	yellow	0.113379	0.240874	0.208443	0.0717644	-0.0157136	-0.0432718	0.100181	0.0559484	0.0704306	0.143212	-0.0333241	0.0937174	0.12174	0.0967391	0.0428037	0.250318	0.132881	0.0830102	-0.183812	0.229026	-0.0130008	0.111837	0.233173	0.0363355	0.116737	0.159778	0.280559	0.259157	0.35086	0.407774	-0.0742389	-0.0600533	-0.145907	-0.190301	-0.310297	-0.0377632	-0.241823	-0.27562	-0.159089	-0.287472	-0.227594	-0.0184406	-0.11836	-0.176126	-0.281787	-0.0764579	0.027494	-0.178096	-0.0560247	-0.239735	-0.12644	-0.0695062	-0.100549	-0.200816	-0.206337	-0.250328	-0.384385	-0.291491	-0.358609	-0.34554	-0.128329	-0.149354	-0.150302	0.0618757	-0.0613648	0.0644188	0.0217675	-0.0583933	-0.123168	-0.0333503	0.0747029	0.127645	0.128467	-0.0788772	-0.00731415	0.136219	M4 yellow|0.4078
4782	KCMF1|Q9P0J7	yellow	-0.142194	0.280374	0.0831741	-0.0153775	-0.111539	0.00476984	0.00328024	0.219167	0.131515	0.0725894	0.0815438	-0.128607	-0.101714	0.0577888	0.139666	0.226128	0.110209	0.161696	-0.139707	0.21827	-0.00320969	0.101651	0.331926	0.159074	0.190078	0.084074	0.184121	0.062687	0.438227	0.407492	0.134338	0.236151	-0.0607165	0.00267348	-0.0528386	-0.166546	-0.208155	-0.224007	-0.198169	-0.34536	-0.335779	-0.0522959	-0.0720799	-0.19104	-0.175891	-0.218034	0.00282472	-0.167455	0.00401936	-0.324339	-0.127951	-0.0414625	-0.197538	-0.347591	-0.261964	-0.307239	-0.441345	-0.230434	-0.291988	-0.279876	-0.154196	-0.0659329	-0.243811	0.216432	-0.0455869	0.0814408	0.0562727	0.198357	-0.0586659	0.193208	0.301671	0.198587	0.273398	0.06756	0.132589	0.181913	M4 yellow|0.4075
8148	RFLNB|Q8N5W9	yellow	0.0113043	0.144202	0.105059	0.23222	0.0220253	-0.185239	0.0398797	0.138518	0.293016	-0.137389	-0.141153	0.0638639	-0.0564593	0.0808888	0.104317	0.246296	0.102538	-0.0550298	-0.0415298	0.347026	0.00229751	0.0754965	0.0578532	-0.0482367	0.00298347	0.0625954	0.101503	0.00421529	0.299037	0.407052	-0.1611	-0.132611	-0.247224	-0.217735	-0.34075	-0.0621104	-0.198043	-0.0809262	0.0402897	-0.107356	-0.0538115	0.130008	-0.0529931	-0.122985	-0.165355	-0.0292116	0.287857	-0.25339	-0.0287541	-0.239518	-0.0212367	0.164227	0.0880004	-0.0605077	-0.158481	-0.334063	-0.292356	-0.121562	-0.312144	-0.171882	-0.301416	-0.285044	-0.318308	-0.116053	-0.206616	-0.09994	-0.115128	-0.0666061	-0.0721632	-0.0440695	0.0340202	-0.045602	0.152693	-0.161965	0.0671009	0.239301	M4 yellow|0.4071
2999	ENO3|P13929	yellow	-0.192853	0.164554	-0.0620935	0.106426	-0.0356356	-0.128845	0.0206759	0.158728	0.0362746	0.108441	0.0493749	0.135869	0.0727595	0.257027	0.311294	0.214488	0.243185	0.236822	0.115603	0.473189	0.293134	0.403557	0.301241	0.233169	0.24445	0.199682	0.138878	0.119493	0.19024	0.406992	0.215042	0.0635026	-0.111663	0.0118912	-0.193788	-0.259639	-0.187395	-0.108671	0.0252694	-0.106956	-0.209016	0.235763	0.0838137	0.0944246	-0.0269038	-0.323322	-0.0942891	-0.375125	-0.212045	-0.360897	-0.209265	-0.231913	-0.356989	-0.397551	-0.376619	-0.356916	-0.453184	-0.009163	-0.32863	-0.264063	-0.0771496	-0.242427	-0.304852	0.003829	-0.178473	-0.0310094	-0.198071	0.0147718	-0.135608	0.00416142	0.257203	0.0843495	0.105142	-0.116424	-0.0148178	-0.0176288	M4 yellow|0.407
4566	IMPA1|P29218	yellow	-0.112792	0.416821	0.166574	0.498204	0.12798	0.132723	0.441113	0.0602082	0.13637	0.0450418	-0.0923383	0.0486413	-0.0236719	0.153087	0.0600585	0.436185	0.365562	0.227628	-0.264536	0.223364	-0.0534316	0.119246	0.230555	0.236722	0.315409	0.264993	0.383554	0.293073	0.37639	0.406852	-0.167969	-0.0227691	-0.0323685	-0.130478	-0.232942	0.0407517	-0.122234	-0.140701	-0.198638	-0.361565	-0.33334	-0.138035	-0.0532984	-0.22342	-0.290824	-0.405785	-0.257478	-0.274524	-0.291537	-0.130329	-0.266736	-0.00506035	-0.180645	-0.323155	-0.190544	-0.230557	-0.411714	-0.440098	-0.470122	-0.495591	0.0211174	-0.146519	-0.0776551	0.105169	0.126218	0.25111	0.0475916	0.048561	-0.211639	-0.0958676	0.0855648	-0.178028	0.0132661	-0.168499	0.0616243	0.0660571	M4 yellow|0.4069
542	AP4E1|Q9UPM8	yellow	-0.178054	0.0749301	-0.0873115	0.273971	0.221974	0.126297	0.198563	0.287311	0.298725	-0.0276168	-0.0455517	0.0800744	0.0552639	0.20245	0.0471049	0.24689	0.099314	-0.117169	-0.106026	0.245577	0.0286577	0.0691442	-0.00226089	0.045236	0.0812431	0.147532	0.0345644	-0.0171136	0.337223	0.406812	-0.0932922	0.148619	-0.000970828	0.019827	0.00672107	0.0780596	0.145704	0.274544	0.119525	-0.0784309	-0.0614386	0.125377	0.19779	-0.0866068	0.0033354	-0.247482	0.182569	-0.300858	-0.161231	-0.0877207	-0.0493667	0.17487	0.0230914	-0.171793	-0.145042	-0.233572	-0.293589	-0.131408	-0.142907	-0.0514344	-0.126682	-0.230601	-0.174864	-0.120944	-0.156316	-0.143667	-0.0104116	0.0897299	-0.0807626	-0.18097	-0.0289668	-0.252309	-0.04299	-0.274714	0.064955	0.117304	M4 yellow|0.4068
2771	DUSP28|Q4G0W2	yellow	-0.107606	0.16393	0.0104289	0.0880652	0.0471294	0.359662	0.275746	-0.0166598	-0.150291	-0.0769898	0.0556818	-0.0650493	0.0954087	0.190996	0.207092	0.202729	0.100855	0.22448	-0.0736844	0.16132	0.0280067	0.069186	0.302562	0.401846	0.324596	0.246864	0.0804724	0.0850938	0.218427	0.406779	-0.0497962	0.0168633	-0.0337557	0.0221723	-0.0912294	-0.101912	-0.0772201	-0.0502754	-0.0572122	-0.130264	-0.142242	0.0411115	0.0239117	-0.0557062	-0.160666	-0.464607	-0.326501	-0.385449	-0.370555	-0.363854	-0.353916	0.106928	-0.0882608	-0.210131	-0.129967	-0.250633	-0.317188	-0.210845	-0.359247	-0.320278	0.055081	-0.202163	-0.165324	0.153293	0.0770647	0.0403415	-0.0711451	0.0255034	-0.0955763	-0.237216	0.0584912	-0.17035	-0.138357	-0.268445	-0.111922	-0.191497	M4 yellow|0.4068
2860	EFNB3|Q15768	yellow	0.0927649	0.240571	0.209134	0.0325611	-0.050798	0.0487216	-0.000596675	-0.0416982	-0.169254	-0.0665787	0.105534	0.0595867	0.105182	0.109934	0.0442277	0.113612	0.0959007	0.200603	-0.070508	0.285129	0.0782682	0.168421	0.322696	0.264288	0.212156	0.152691	0.123725	0.0732226	0.224623	0.404772	0.0361831	-0.0442381	-0.111227	-0.0715482	-0.241171	-0.25568	-0.280836	-0.236347	0.0244635	-0.127254	-0.126738	0.14956	-0.0840651	-0.0188747	-0.187283	-0.197973	-0.126536	-0.224807	-0.149182	-0.310173	-0.247491	-0.0909537	-0.111103	-0.173407	-0.172582	-0.221664	-0.274112	-0.0774835	-0.321435	-0.2624	-0.0382242	-0.0873869	-0.131178	0.157917	0.0222662	0.065769	-0.240881	-0.0397291	-0.138116	0.0141879	0.219569	0.164743	0.114636	0.00183915	0.0858689	-0.112249	M4 yellow|0.4048
2773	DUSP6|Q16828	yellow	0.222656	0.169001	0.195639	0.0910119	0.125875	0.0643008	0.0102073	-0.0562566	-0.0703738	0.0815047	-0.157015	0.058884	-0.0495671	-0.0287927	0.12657	0.266272	0.0426817	-0.118934	-0.0379141	0.315066	0.0922437	0.124137	-0.103167	-0.0300923	-0.151485	-0.0334844	-0.0771494	-0.11981	0.00163284	0.404719	-0.116064	-0.0822163	-0.0602013	-0.230098	-0.304608	0.0591736	0.0193511	0.16471	0.100428	0.088857	0.116243	0.282821	0.184402	0.138278	-0.0518506	-0.148648	0.0955903	-0.482745	-0.266858	-0.259373	-0.106858	0.0547357	0.0230557	-0.0332723	-0.277605	-0.535048	-0.347114	0.00225215	-0.336824	-0.0378454	-0.384797	-0.473128	-0.49612	-0.345128	-0.306619	-0.159895	-0.229161	-0.257586	-0.0331928	-0.223769	-0.0896518	0.0244949	0.0676057	-0.250447	-0.00594648	0.0696656	M4 yellow|0.4047
2281	CUEDC1|Q9NWM3	yellow	-0.232743	0.0454846	-0.201322	0.163854	0.143738	0.213611	0.169163	0.150266	0.0494499	-0.129375	-0.0535487	-0.00751844	0.0587083	0.170533	0.0803125	0.162967	0.14185	0.00420323	-0.0567082	0.340102	0.268212	0.26956	0.114603	0.232106	0.212519	0.166132	0.229574	0.275431	0.193892	0.404617	0.0599004	0.208508	0.0865293	0.189305	-0.0187252	0.0497091	0.0785305	0.0923668	0.196325	0.0391372	-0.046794	0.27085	0.299567	0.138066	0.0429462	-0.401148	-0.0869257	-0.430666	-0.3707	-0.260063	-0.23946	0.0272295	-0.130042	-0.259216	-0.29864	-0.398368	-0.430299	-0.162517	-0.299266	-0.144062	-0.08214	-0.3844	-0.269804	-0.189937	-0.291202	-0.194686	-0.0396393	0.070669	-0.342296	-0.216212	-0.0274553	-0.146978	-0.177981	-0.370543	-0.0875054	-0.052489	M4 yellow|0.4046
4957	KLHL12|Q53G59	yellow	0.221696	0.0698547	0.143967	0.0777928	0.0437257	-0.0600888	0.0178097	0.0858163	0.0504593	0.0622413	0.103725	0.181053	0.197014	0.231726	0.164284	0.319482	0.0586616	-0.0315268	-0.146882	0.338474	0.00284003	0.0666042	0.0171427	0.049448	0.071858	0.20554	0.00357552	0.0298707	0.107841	0.404432	-0.211953	-0.182069	-0.220261	-0.273918	-0.37517	-0.00987775	-0.10725	-0.0244377	0.0803764	0.00795515	0.108638	0.248083	0.0057986	-0.0463452	-0.170577	-0.0298061	0.244068	-0.307887	-0.144598	-0.254738	-0.0953801	-0.0277032	0.0465735	0.0136702	-0.243598	-0.320867	-0.207442	-0.0956976	-0.295029	-0.144742	-0.284703	-0.336563	-0.375662	-0.177736	-0.252978	-0.194863	-0.189913	-0.244967	-0.197285	-0.192496	-0.0515096	-0.0645851	0.00873697	-0.250471	0.0188966	-0.0608377	M4 yellow|0.4044
5601	MEGF8|Q7Z7M0	yellow	0.4256	0.0897039	0.264241	-0.125103	-0.0941359	-0.282028	-0.131751	-0.0242847	-0.00884408	0.138801	0.0528319	0.20537	0.215979	0.168699	0.111599	0.193483	-0.0661105	-0.146949	-0.190076	0.409013	0.127446	0.10111	-0.0338322	-0.192782	-0.00934177	0.286162	-0.0907728	-0.0571252	0.0567156	0.403155	-0.147368	-0.18233	-0.196498	-0.172953	-0.359352	-0.0129238	-0.0911554	0.0035264	0.241012	0.144608	0.211787	0.386885	0.103473	0.104203	0.0179374	0.182939	0.399109	-0.287098	0.0509329	-0.305527	0.0434412	-0.105716	0.039061	0.0752022	-0.353744	-0.32036	-0.205975	0.0390726	-0.271438	-0.0146231	-0.360801	-0.360836	-0.370167	-0.264789	-0.331002	-0.168484	-0.243802	-0.386419	-0.32512	-0.169075	-0.103486	0.066216	0.0599716	-0.195088	0.0306888	-0.130967	M4 yellow|0.4032
5964	MTFP1|Q9UDX5	yellow	0.0688359	0.0481725	-0.0377534	0.106323	0.144922	-0.242242	-0.0360067	0.108813	0.362104	0.0385972	-0.0253435	0.206726	0.0721588	0.132702	0.149042	0.200971	-0.0162161	-0.190164	-0.13968	0.27084	0.0700276	0.0583203	-0.0148103	-0.161943	-0.027007	0.173666	-0.025187	0.0197395	0.213382	0.402585	-0.129069	-0.149863	-0.190146	-0.239232	-0.307429	0.117671	-0.0250188	0.0610025	0.00366859	-0.0990333	-0.0725324	0.177234	0.0613365	-0.0734321	-0.0826473	0.126559	0.402088	-0.145307	0.110855	-0.08561	0.250327	-0.000161813	0.0155388	-0.127563	-0.325723	-0.414996	-0.323145	-0.125482	-0.208834	-0.141383	-0.243515	-0.207126	-0.268376	-0.172006	-0.357766	-0.129343	-0.0485048	-0.263247	-0.149706	-0.0620555	-0.0510293	0.287977	0.234783	-0.0336678	0.317305	0.177441	M4 yellow|0.4026
4544	IL1RAP|Q9NPH3	yellow	-0.0988557	0.199139	-0.00467146	0.146437	0.153708	-0.00696597	0.0586661	0.192264	0.353702	0.00641041	-0.044513	0.0648076	0.0289371	0.198851	0.105195	0.318426	0.0872765	0.00257474	-0.219323	0.237032	-0.0330453	0.0526057	0.0637097	-0.00378492	0.169284	0.230535	0.283076	0.305482	0.375588	0.401445	-0.244301	-0.0883808	-0.161944	-0.233331	-0.283171	0.144163	-0.0331421	0.00767849	-0.112986	-0.273211	-0.195384	0.000764109	0.0123876	-0.267409	-0.229955	-0.114115	0.201772	-0.140466	-0.0357914	-0.051537	0.0100385	0.0412412	-0.0368898	-0.176824	-0.277053	-0.369857	-0.382317	-0.387353	-0.315853	-0.353134	-0.175066	-0.214639	-0.201393	-0.08211	-0.177475	-0.0598109	0.0942417	-0.0208055	-0.157206	-0.036346	-0.00219611	0.0204076	0.126703	-0.152491	0.0962753	0.119847	M4 yellow|0.4014
10217	TNNC2|P02585	yellow	0.0740817	0.321863	0.241467	0.0927735	-0.207047	-0.142632	0.0292702	0.0431845	0.0115885	0.0395795	0.0298221	0.0312003	0.081791	0.192408	0.256877	0.303557	0.122513	0.160995	-0.143015	0.278284	-0.0498165	0.068517	0.313221	0.165928	0.232693	0.167696	0.102887	-0.0286572	0.285327	0.401418	-0.0589385	-0.0159811	-0.25264	-0.257912	-0.334668	-0.242537	-0.272138	-0.211185	-0.0641884	-0.20778	-0.141589	0.0381724	-0.0750366	-0.122816	-0.238012	-0.212205	-0.0214384	-0.291485	-0.166932	-0.353953	-0.256396	-0.0801782	-0.155951	-0.230594	-0.241604	-0.281682	-0.364627	-0.144131	-0.390351	-0.333066	-0.237807	-0.19486	-0.276237	0.0599919	-0.0870605	0.0305579	-0.23767	-0.00963023	-0.119459	0.0574823	0.330125	0.0585835	0.20442	-0.0292807	0.0746028	0.0329448	M4 yellow|0.4014
1476	CCDC77|Q9BR77	yellow	-0.00915341	-0.0424616	-0.0652132	-0.0313416	-0.173237	-0.130756	-0.0042366	0.179536	0.219525	0.114219	0.0299366	0.122569	0.110309	0.188729	0.00576795	0.215624	-0.0482362	-0.141698	-0.333534	0.151069	-0.0501082	-0.0715427	0.000120635	-0.176446	0.00243274	0.242903	0.125507	0.139008	0.307586	0.401198	-0.110389	0.0914376	-0.209733	-0.108819	-0.133541	0.162331	-0.0296058	-0.0294201	0.0329738	-0.120448	-0.0248135	0.0636955	0.0770322	-0.15033	-0.112278	0.0599271	0.367685	-0.150905	0.0765177	-0.148098	0.0647754	0.00440736	0.032214	-0.0359853	-0.278224	-0.298907	-0.285729	-0.298345	-0.297436	-0.187602	-0.423506	-0.313235	-0.311505	-0.193134	-0.37503	-0.284718	0.0881187	-0.0507719	-0.282659	0.0389687	-0.0010474	0.00546133	0.0348177	-0.199426	0.167461	0.0974491	M4 yellow|0.4012
10574	TYW3|Q6IPR3	yellow	0.0381289	0.0539569	0.0547272	-0.0400405	-0.0526723	-0.148444	-0.138104	0.191677	0.038946	0.020112	0.0157244	0.0940827	0.0474921	0.086069	0.0587986	0.184029	0.13292	0.0903967	0.00694379	0.357604	0.213524	0.248316	0.18598	0.0597024	0.078236	0.15635	-0.148506	-0.169074	0.11236	0.400583	0.243789	0.129827	-0.125642	0.0642594	-0.106483	-0.239505	-0.150796	-0.056245	0.171645	0.0142321	-0.00926166	0.239214	0.119853	0.139908	0.0595508	-0.140216	0.044643	-0.31265	-0.176548	-0.322582	-0.0987017	-0.177095	-0.138494	-0.159152	-0.282767	-0.265666	-0.302177	0.0453669	-0.231625	-0.0728511	-0.161707	-0.210083	-0.277406	-0.0528643	-0.22787	-0.15238	-0.292194	-0.127499	-0.133548	-0.110704	0.120425	0.0155617	0.023612	-0.145855	-0.0034589	-0.0327655	M4 yellow|0.4006
2153	CRACR2A|Q9BSW2	yellow	0.189032	0.19551	0.0815611	0.169584	-0.00272088	-0.228984	0.135466	0.120065	0.110758	0.0763639	0.0203902	0.165529	0.150901	0.140286	0.190539	0.307563	0.106887	0.0160823	-0.238671	0.0978272	-0.133686	-0.0333334	0.107418	-0.0881224	-0.0288047	-0.00124879	0.0338865	0.0296731	0.151437	0.400203	-0.2153	-0.233033	-0.283435	-0.400511	-0.425208	-0.0730494	-0.216874	-0.0682646	-0.109971	-0.100897	-0.0184151	-0.00130757	-0.173568	-0.180372	-0.292616	0.0739077	0.185321	-0.189789	0.0731687	-0.118569	-0.0402383	-0.0721835	0.0200938	-0.00173982	-0.208188	-0.402176	-0.212464	-0.0472164	-0.353444	-0.189273	-0.374541	-0.215766	-0.323936	-0.0838906	-0.232412	-0.0187556	-0.131612	-0.150014	0.0243024	0.111769	0.169641	0.30955	0.228322	-0.00283059	0.11032	0.115671	M4 yellow|0.4002
8398	RPP21|Q9H633	yellow	0.0964638	0.180361	0.163378	0.0392141	0.00659601	0.0341697	-0.0242012	0.0169832	-0.0347432	0.01403	0.0449542	0.0216767	0.136495	0.172737	0.278141	0.355754	0.175059	0.160238	-0.0259771	0.36694	0.0332067	0.174369	0.22776	0.160655	0.249686	0.239543	0.0611001	0.0373073	0.232283	0.399383	-0.122487	-0.080185	-0.193236	-0.210614	-0.30338	-0.115162	-0.21519	-0.124466	-0.0109063	-0.13303	-0.0873688	0.130249	-0.0372395	-0.0753665	-0.184923	-0.132155	0.0582772	-0.280191	-0.135207	-0.369541	-0.201886	-0.0101031	-0.0478095	-0.143057	-0.203119	-0.267566	-0.313399	-0.135565	-0.355857	-0.248578	-0.159912	-0.298418	-0.297782	-0.0160802	-0.103835	-0.0877123	-0.173766	-0.109117	-0.115848	-0.106709	0.0825141	-0.00320788	0.0389475	-0.235194	-0.0917572	0.0218742	M4 yellow|0.3994
6518	NSL1|Q96IY1	yellow	0.223474	0.0802353	0.176488	-0.0167522	-0.120425	0.0407981	-0.0635749	0.0461787	-0.137432	-0.0404727	-0.0787887	-0.050465	0.17503	0.0159898	0.176961	0.136868	-0.0205653	0.0460213	-0.134392	0.197569	-0.101459	-0.00731485	0.205911	0.119783	0.131716	0.0832198	0.0395174	-0.0224661	0.144425	0.397614	-0.210474	-0.185091	-0.400991	-0.387978	-0.447092	-0.189391	-0.345761	-0.227158	0.0315086	-0.010793	0.105691	0.0672512	-0.209236	-0.143143	-0.324209	-0.0904075	0.015685	-0.295751	-0.145664	-0.36646	-0.250337	0.115244	0.2153	0.158564	0.0128661	-0.214629	-0.0736045	-0.00753813	-0.38281	-0.276961	-0.342585	-0.333061	-0.369712	-0.0571684	-0.241147	-0.236581	-0.236777	-0.0925817	-0.0189004	-0.0620595	0.105742	0.0429818	0.027751	-0.210732	-0.0776352	-0.0744762	M4 yellow|0.3976
10263	TOX|O94900	yellow	0.26162	0.137264	0.327308	-0.121868	-0.241803	0.163776	0.158207	-0.200363	-0.462324	0.0793142	0.0742526	-0.215579	-0.0401569	0.130716	0.298682	0.295487	0.0728525	0.282629	-0.0933674	0.174412	-0.0387687	0.0827998	0.283052	0.30445	0.310577	0.26474	-0.113614	-0.153418	-0.0258303	0.397527	-0.0353158	-0.00976484	-0.227019	-0.146197	-0.270718	-0.242438	-0.253615	-0.110249	0.0962252	0.037156	0.126634	0.0958091	-0.0313612	0.0814958	-0.169952	-0.293149	-0.21171	-0.461759	-0.466584	-0.502094	-0.541468	-0.0896254	-0.049888	0.0464243	-0.137892	-0.197582	-0.171039	-0.00921085	-0.346549	-0.213445	-0.199543	-0.370856	-0.427936	-0.0432736	-0.0413298	-0.121865	-0.370906	-0.153756	-0.120915	-0.23544	0.105885	-0.176402	-0.19206	-0.397861	-0.401325	-0.234791	M4 yellow|0.3975
6578	NUDT8|Q8WV74	yellow	0.0532804	0.147616	0.0528509	-0.0468949	0.0153756	0.0858919	-0.0161572	0.0488484	0.159998	0.118763	-0.0372109	0.176118	0.0522905	0.1198	-0.0209726	0.169818	-0.0596971	-0.0474473	-0.27823	0.169167	0.0181025	-0.0080313	0.0355429	-0.0423143	0.0896977	0.255294	0.0890743	0.173925	0.232402	0.396953	-0.13566	0.012379	-0.0855667	-0.126253	-0.186911	0.133515	0.00379895	0.0230322	-0.0323132	-0.130059	-0.0568489	0.0856036	0.08373	-0.110946	-0.10325	-0.0574299	0.194363	-0.210503	-0.00401669	-0.146971	0.0638385	-0.0571905	-0.034182	-0.10383	-0.325546	-0.419487	-0.319965	-0.266587	-0.28299	-0.234642	-0.212638	-0.22916	-0.24709	-0.0821053	-0.163978	-0.0957713	0.0139909	-0.117926	-0.258719	-0.0141612	0.0282643	0.0748643	0.109845	-0.104224	0.277433	0.0393905	M4 yellow|0.397
3036	EPHA3|P29320	yellow	0.0524022	0.120476	0.00781477	-0.0582101	-0.0882804	-0.0590503	0.13391	0.108978	0.135586	0.196408	-0.00290786	0.0670802	0.182313	0.189883	0.0981754	0.219525	-0.0189804	-0.0530964	-0.270386	0.165617	-0.0636833	0.0102004	0.120066	-0.0309219	0.095608	0.230631	0.0774971	0.129909	0.248638	0.396943	-0.113882	-0.00841271	-0.248782	-0.186508	-0.219977	0.073337	-0.119881	-0.0747879	-0.0786738	-0.175352	-0.0838047	0.0203367	-0.0649148	-0.194337	-0.201536	0.0218485	0.218612	-0.109889	0.0937152	-0.152955	-0.040413	-0.0344986	0.0099865	-0.0692259	-0.241404	-0.213712	-0.22412	-0.173556	-0.290383	-0.266521	-0.227994	-0.170659	-0.180432	-0.0558508	-0.221331	-0.0842634	0.0236274	-0.0726707	-0.156419	0.118453	0.121011	0.218584	0.154175	-0.0494439	0.0915942	-0.00842372	M4 yellow|0.3969
1571	CD84|Q9UIB8	yellow	-0.199043	0.069036	-0.150458	0.223582	0.199397	0.120792	0.110159	0.234026	0.24965	0.0463981	0.0875595	0.093853	0.221981	0.265893	0.128677	0.214463	0.112871	-0.0471948	-0.122398	0.241403	0.047257	0.128988	0.0947801	0.083246	0.194043	0.257456	0.211196	0.267057	0.304303	0.396456	-0.149874	-0.0128701	-0.119309	-0.136263	-0.213907	0.107878	-0.0205701	-0.0182526	-0.10484	-0.21133	-0.206231	0.0642058	0.0494607	-0.160995	-0.190885	-0.210233	0.0750886	-0.23556	-0.0874989	-0.141455	-0.0366426	0.0984638	-0.0721849	-0.246318	-0.225866	-0.344445	-0.377909	-0.279547	-0.329594	-0.29615	-0.111236	-0.262865	-0.217618	-0.107611	-0.240913	-0.133034	0.0525083	0.00550537	-0.225468	-0.0759998	0.0143325	0.0674295	0.0666105	-0.173132	0.0888121	0.103911	M4 yellow|0.3965
2314	CYB561|P49447	yellow	0.0989933	0.1349	0.0782618	0.0462076	-0.0270279	-0.0428228	-0.0496693	-0.0399769	0.0546506	-0.0703978	0.0677356	0.0138564	0.022311	-0.0421659	-0.0464806	0.0652825	-0.125574	-0.164844	-0.292217	0.109385	-0.176046	-0.124828	0.148975	-0.00668451	0.0105581	0.168513	0.160095	0.0903281	0.294466	0.396151	-0.195076	-0.138611	-0.266796	-0.309598	-0.33475	0.0537874	-0.147742	-0.212425	-0.113673	-0.159157	-0.0596658	9.06458e-05	-0.172322	-0.268005	-0.312366	0.0696551	0.23636	-0.08805	0.13238	-0.15029	0.0504867	0.117478	0.0959022	-0.0295909	-0.134381	-0.187624	-0.18656	-0.20813	-0.283915	-0.300913	-0.247656	-0.0815679	-0.149865	0.0359127	-0.191174	-0.0378645	0.105498	-0.121695	-0.13844	0.0695146	0.0462528	0.225165	0.246737	0.0460967	0.252087	0.00866154	M4 yellow|0.3962
10295	TPST1|O60507	yellow	0.114296	-0.108166	-0.0187069	-0.0217077	-0.0959752	-0.0872233	-0.0816741	0.2288	0.255232	0.0919887	-0.136102	0.154783	-0.00494075	0.0600741	0.115425	0.128385	-0.0726871	-0.119623	-0.207386	0.208638	-0.0142872	-0.0256725	-0.0577748	-0.201963	-0.0682775	0.0884687	0.104005	0.198149	0.146588	0.395804	-0.244715	-0.159538	-0.262737	-0.256739	-0.315225	0.12102	-0.110257	0.00716609	0.149442	0.0366103	0.142357	0.145785	0.0298455	-0.045196	-0.132958	0.0920283	0.355356	-0.216884	0.00480357	-0.131703	0.0255516	0.0794788	0.175144	0.151008	-0.139989	-0.469488	-0.185261	-0.226383	-0.283614	-0.114661	-0.483889	-0.490721	-0.498595	-0.357407	-0.451179	-0.430385	-0.104017	-0.122318	-0.143668	-0.0683309	-0.0830968	-0.0274461	-0.0603111	-0.361979	-0.0113123	0.178814	M4 yellow|0.3958
10293	TPRN|Q4KMQ1	yellow	0.0603363	0.0206496	-0.00037673	0.0186869	0.013162	0.0527893	0.0979035	0.0796138	0.117249	0.0842182	-0.0180394	0.030852	0.106099	0.138465	0.0493608	0.248149	0.00338419	-0.129785	-0.257324	0.221667	0.0526342	0.0353796	-0.000715799	-0.0132936	0.062067	0.210729	0.0645649	0.139511	0.199419	0.395473	-0.196693	-0.0523281	-0.179475	-0.215078	-0.269165	0.131383	-0.0282128	0.0234628	0.0592669	-0.0349089	0.0167161	0.170492	0.117137	-0.040852	-0.132099	-0.0710211	0.189571	-0.29372	-0.0817097	-0.228711	-0.0696278	0.0432059	0.0426335	-0.0438863	-0.303857	-0.368152	-0.333835	-0.199011	-0.366603	-0.2097	-0.28615	-0.420993	-0.373347	-0.278529	-0.320336	-0.263706	-0.0383763	-0.161526	-0.15695	-0.107578	-0.062789	0.0115236	-0.0260988	-0.296462	0.0317785	0.0234775	M4 yellow|0.3955
5194	LNX2|Q8N448	yellow	-0.14171	0.0582539	-0.0377911	0.0752751	-0.0769014	0.14812	0.153534	0.201941	0.0287938	0.114775	0.0635896	-0.00303404	0.0728542	0.173266	0.0962427	0.170454	0.094394	0.0877918	-0.12391	0.242522	0.162948	0.164769	0.230262	0.283323	0.259769	0.220249	0.0329721	0.0180599	0.204401	0.394669	0.147488	0.177987	-0.0897336	0.112685	-0.03517	-0.153991	-0.0816321	0.00264693	0.109293	-0.0558269	-0.0764277	0.119111	0.174482	0.0869011	-0.0172644	-0.398381	-0.159422	-0.367924	-0.276111	-0.363248	-0.347864	-0.0162371	-0.113371	-0.200334	-0.25258	-0.230451	-0.364266	-0.115663	-0.363401	-0.231493	-0.0816904	-0.312774	-0.289719	-0.0383241	-0.14979	-0.134859	-0.209426	0.0201569	-0.185519	-0.112915	0.129137	-0.154441	-0.0987956	-0.267086	-0.0587369	-0.0588023	M4 yellow|0.3947
3245	FAM184A|Q8NB25	yellow	-0.00570609	0.192166	0.0209905	0.131697	0.149282	0.0728531	0.0426027	0.126026	-0.10754	0.0890437	-0.0992174	0.274652	0.195719	0.173285	0.196063	0.187731	0.142184	0.0881956	-0.0856491	0.263587	0.183486	0.209479	0.114548	0.110688	0.163972	0.258367	0.241625	0.313272	0.120665	0.394424	-0.00201556	-0.0885854	0.0399032	-0.0402064	-0.211545	-0.00781661	-0.0132833	0.0289628	-0.023582	-0.0355452	-0.0913363	0.168513	0.139476	0.0455573	-0.0756631	-0.306035	-0.166137	-0.375014	-0.296359	-0.240179	-0.204595	-0.172861	-0.242164	-0.243966	-0.358209	-0.318691	-0.397262	-0.121107	-0.405085	-0.278388	-0.0186387	-0.267917	-0.159336	-0.0692683	-0.146742	0.0198214	-0.0343126	-0.130138	-0.243916	-0.19126	-0.0163523	0.0631853	-0.00901321	-0.182418	-0.0747342	-0.172723	M4 yellow|0.3944
10464	TSTD1|Q8NFU3	yellow	-0.0117375	0.179179	0.0436856	-0.0920652	-0.0225553	-0.206657	-0.112219	0.193052	-0.00360674	0.0346006	0.134519	0.11475	0.0774791	0.0972022	0.165625	0.136819	0.0708782	0.06251	-0.0865046	0.389864	0.267063	0.257658	0.182975	0.0438126	0.026022	0.0806265	0.0759639	0.0618274	0.198287	0.394418	0.260296	0.143842	-0.103392	0.0399515	-0.136953	-0.24505	-0.21053	-0.0799096	0.0849833	-0.0584215	-0.108122	0.258629	0.095431	0.0896059	0.00384651	-0.166691	0.0252206	-0.316408	-0.107277	-0.387343	-0.0620253	-0.260371	-0.221689	-0.236841	-0.381686	-0.405841	-0.410921	0.00422615	-0.31715	-0.183533	-0.157415	-0.232067	-0.349249	0.0144127	-0.223008	-0.0298646	-0.166226	-0.0629627	-0.244863	0.00145705	0.191183	0.186774	0.165911	-0.047257	0.0992583	-0.0620386	M4 yellow|0.3944
272	AFF1|P51825	yellow	0.0487679	-0.0214276	0.0529871	-0.185433	-0.280919	0.121107	0.00732665	0.0885171	-0.00523687	0.102853	-0.00467067	-0.10508	0.0112406	-0.036246	0.0568382	0.0136087	-0.215689	-0.0642218	-0.232053	0.0674237	-0.0704634	-0.100069	0.246313	0.143589	0.145271	0.226511	-0.121704	-0.206856	0.184175	0.394327	0.0156994	0.111171	-0.306827	-0.111012	-0.133248	-0.178438	-0.197458	-0.0851077	0.132015	-0.00229747	0.0761589	0.0516299	-0.0234551	-0.0410662	-0.133825	-0.10239	0.0562514	-0.227868	-0.0544059	-0.350363	-0.242456	0.0921368	0.225454	0.111577	-0.0345975	-0.164267	-0.102847	-0.000394736	-0.269402	-0.129986	-0.321632	-0.264171	-0.341789	-0.0241412	-0.236664	-0.263943	-0.211436	-0.0162929	-0.0178582	-0.0382446	0.159059	0.0418592	-0.0234046	-0.210177	-0.048299	0.00741053	M4 yellow|0.3943
10723	URGCP|Q8TCY9	yellow	0.169749	0.0945521	0.188055	0.143717	0.110971	-0.0271076	-0.0403087	0.0817321	0.221468	-0.0885072	-0.164676	0.133009	-0.0161769	0.00639103	0.00225666	0.181629	-0.026621	-0.218783	-0.190111	0.195872	-0.0142965	-0.0205407	-0.0614611	-0.0960989	-0.056048	0.0145926	0.220895	0.0966764	0.292896	0.391969	-0.152163	-0.0155235	-0.0325781	-0.100835	-0.163627	0.108719	0.0368835	0.0730056	0.10331	-0.0507758	0.0191098	0.112252	0.106073	-0.020061	-0.0811795	0.0110249	0.291435	-0.192778	0.0120964	-0.109923	0.00608827	0.181463	0.161501	-0.0110921	-0.10278	-0.278982	-0.237803	-0.17618	-0.189911	-0.0126503	-0.298928	-0.279569	-0.268876	-0.161886	-0.251276	-0.154529	-0.00447489	-0.0271066	-0.154103	-0.132021	-0.0863517	-0.0755211	0.096477	-0.169357	0.0645321	0.186523	M4 yellow|0.392
1639	CDK5RAP2|Q96SN8	yellow	0.0984905	0.0151425	0.033854	-0.129778	-0.206016	-0.0171893	0.0370957	0.095147	0.0839028	-0.0338519	0.00333621	-0.0714855	0.0911683	0.118465	0.0513814	0.0507623	-0.0723174	0.00448135	-0.150755	0.22873	0.0266303	0.0704048	0.18301	0.0715109	0.126313	0.139044	0.033794	0.107064	0.170964	0.391914	-0.0510178	-0.0808066	-0.332629	-0.137223	-0.256661	-0.194049	-0.247232	-0.0698623	0.0978854	-0.0228759	0.0329219	0.147729	-0.0737513	-0.0487185	-0.114127	-0.00698046	0.179788	-0.193398	0.0475035	-0.297465	-0.0737163	-0.0218744	0.0509737	0.00310821	-0.15772	-0.262057	-0.207191	-0.0961458	-0.243977	-0.126827	-0.26743	-0.23863	-0.325549	-0.0477435	-0.224639	-0.175392	-0.201013	-0.0714108	-0.100968	0.0178891	0.104737	0.147039	0.111629	-0.123344	0.0486848	0.0185093	M4 yellow|0.3919
2847	EEPD1|Q7L9B9	yellow	-0.298277	0.0327954	-0.20713	0.0400214	0.20836	0.249028	0.0233603	0.186974	0.083944	0.091007	0.0104603	0.152685	0.179048	0.139865	0.0342623	0.117915	-0.01833	-0.163037	-0.0737474	0.266071	0.271778	0.146337	0.0151655	0.110062	0.0783645	0.205441	0.0763178	0.125152	0.282662	0.391294	0.124377	0.234865	0.199335	0.203701	0.0755396	0.21113	0.246208	0.16739	0.109655	-0.0226299	-0.118293	0.263077	0.383948	0.0994483	0.0931537	-0.341344	0.0428697	-0.334173	-0.21284	-0.183768	0.0333141	0.0099129	-0.105352	-0.311579	-0.353069	-0.359577	-0.453646	-0.140559	-0.234593	-0.16978	-0.0505918	-0.224439	-0.169629	-0.0999154	-0.286882	-0.149901	0.172735	0.00104883	-0.20123	-0.134913	-0.0741947	0.00677718	0.0205902	-0.123856	0.273835	0.00467282	M4 yellow|0.3913
6047	MYL4|P12829	yellow	-0.148313	0.046254	-0.0628536	-0.0301809	-0.039152	0.13197	0.100681	0.0811427	-0.0981272	0.372493	0.170287	0.15953	0.2027	0.306138	0.291378	0.268701	0.175487	0.250003	0.0148323	0.2884	0.142792	0.22576	0.256932	0.30284	0.304594	0.31391	-0.00613128	0.0493442	0.1163	0.391025	0.072679	-0.0142103	-0.139196	-0.0881811	-0.228711	-0.122422	-0.155729	-0.111269	0.018235	-0.0965604	-0.09872	0.108268	0.0741012	0.00463655	-0.100436	-0.352776	-0.137442	-0.391172	-0.265125	-0.361317	-0.331168	-0.209339	-0.182457	-0.166258	-0.266687	-0.308151	-0.300728	-0.0883475	-0.402842	-0.358065	-0.106364	-0.317901	-0.314035	-0.00960015	-0.0656427	-0.168773	-0.253934	-0.044072	-0.0908839	-0.0306844	0.158557	-0.0697232	-0.115859	-0.266545	-0.0730621	-0.0872039	M4 yellow|0.391
5707	MIS12|Q9H081	yellow	0.0477204	-0.0416465	-0.0516676	0.0463046	-0.213872	0.0161686	0.142923	0.266515	0.163896	0.00512179	0.04866	0.0580146	0.150159	0.127036	0.107186	0.192626	0.0271213	-0.00270674	-0.152798	0.179935	-0.126796	0.00877506	0.153973	0.0661315	0.038183	0.0539462	0.161212	0.137486	0.312307	0.390788	-0.240539	-0.108567	-0.393389	-0.315326	-0.341888	-0.129001	-0.282341	-0.129175	0.0214667	-0.0502094	0.0730866	0.00895873	-0.176339	-0.195784	-0.262199	-0.0338708	0.194279	-0.196034	0.0239908	-0.249374	-0.183597	0.156292	0.202711	0.129879	0.0200841	-0.232071	-0.127249	-0.229397	-0.322207	-0.226157	-0.371304	-0.331276	-0.358004	-0.0885355	-0.277473	-0.268188	-0.0890501	0.0615693	9.10161e-06	0.0407119	0.122372	-0.00195418	-0.0356301	-0.280586	-0.0307025	0.0510664	M4 yellow|0.3908
2280	CTU2|Q2VPK5	yellow	0.0926036	-0.0473212	-0.041775	-0.00865596	0.0653521	-0.171122	-0.0897234	0.29483	-0.0572473	0.155739	0.243375	0.169184	0.210024	0.34708	0.150119	0.132507	0.134615	0.136354	0.0539351	0.375584	0.302202	0.343589	0.111078	0.103568	0.232008	0.211302	-0.0661897	0.120739	-0.0787477	0.390489	0.0821131	-0.12659	-0.164407	-0.0641564	-0.25929	-0.190511	-0.158959	0.0414497	0.16629	0.114035	0.0698259	0.318556	0.106672	0.207019	0.034306	-0.0963343	0.0220915	-0.352681	-0.170362	-0.278983	-0.151557	-0.285342	-0.1874	-0.0768215	-0.332393	-0.351457	-0.300208	0.119991	-0.278608	-0.11272	-0.0797784	-0.370051	-0.353488	-0.198698	-0.266564	-0.244183	-0.370919	-0.189948	-0.235317	-0.135874	0.00908804	0.114074	-0.0513433	-0.248318	-0.16693	-0.185147	M4 yellow|0.3905
10424	TSEN15|Q8WW01	yellow	0.037705	0.117818	0.0334483	0.0379133	-0.0728239	-0.117565	0.244665	0.203228	0.132009	-0.0563557	-0.000333831	0.131834	0.232443	0.18903	0.0621514	0.130076	0.0658041	0.0144457	-0.170855	0.309078	0.0840911	0.127631	0.192287	0.138692	0.207426	0.273346	0.111513	0.135934	0.156822	0.390428	-0.0712344	-0.0965284	-0.251723	-0.114917	-0.305956	-0.140133	-0.201535	-0.0642381	0.14351	-0.00427911	0.0426302	0.18286	-0.0222159	-0.0365553	-0.158521	-0.180629	-0.000608337	-0.276793	-0.202736	-0.256447	-0.249383	-0.0146531	0.00087546	-0.0304671	-0.211211	-0.178473	-0.211965	-0.177867	-0.365895	-0.275744	-0.139856	-0.285662	-0.221835	-0.0745292	-0.204995	-0.0271298	-0.213364	-0.170469	-0.312116	-0.118226	0.0458271	-0.0171556	-0.0700108	-0.215746	-0.0372193	-0.255811	M4 yellow|0.3904
6861	PCDHGB2|Q9Y5G2	yellow	0.187498	0.264455	0.216923	-0.0542885	-0.28117	-0.0580428	0.122834	0.0861532	0.0796757	0.0154631	0.00150883	0.0174069	0.0747958	0.0310551	0.0915276	0.243175	0.00253029	0.0675091	-0.385293	0.155948	-0.172822	-0.0639034	0.214814	0.0460312	0.0746786	0.0661731	0.332002	0.210651	0.370081	0.390266	-0.194499	-0.0154676	-0.272564	-0.25179	-0.319452	-0.0784267	-0.273393	-0.212065	-0.108293	-0.235188	-0.106704	-0.0973681	-0.181184	-0.273008	-0.333013	-0.0796557	0.0448017	-0.160851	0.00417297	-0.255794	-0.2235	-0.0308241	0.01175	-0.0591296	-0.156056	-0.217657	-0.261405	-0.344912	-0.426433	-0.373903	-0.32278	-0.200831	-0.236148	0.0364863	-0.135884	0.038667	-0.00383506	0.0262141	-0.197563	0.115977	0.191365	0.078564	0.172711	-0.0686139	0.02385	0.0384181	M4 yellow|0.3903
11132	ZC3H12A|Q5D1E8	yellow	-0.112366	0.0887926	-0.0770426	-0.0270488	-0.0208461	-0.0750722	0.166927	0.266668	0.220367	0.0539486	-0.0286288	0.0380047	-0.0485532	0.143855	0.254935	0.258638	0.0900944	0.0279021	-0.0834214	0.304787	0.201921	0.222336	0.107768	0.0333663	0.164566	0.268319	0.0669018	0.125668	0.18864	0.389934	0.139133	0.158998	-0.0479356	0.0622744	-0.0766684	-0.0396414	-0.0104793	0.120384	0.110992	-0.0628191	-0.0890684	0.184464	0.204641	0.0891084	0.0591601	-0.203048	0.0888642	-0.329981	-0.0992655	-0.246151	-0.114794	-0.139471	-0.184971	-0.234002	-0.413623	-0.41024	-0.414727	-0.0974915	-0.273112	-0.105133	-0.180437	-0.335457	-0.333455	-0.166593	-0.278697	-0.120476	-0.130467	-0.0279369	-0.212984	-0.0665644	0.0590188	0.074541	0.0329092	-0.228894	-0.0365815	0.0210324	M4 yellow|0.3899
176	ACY3|Q96HD9	yellow	-0.0406039	0.00401173	-0.175169	0.265787	0.130352	0.009532	0.24525	0.267357	0.117285	0.0569808	0.0651071	0.279878	0.210236	0.280526	0.159362	0.321021	0.196597	0.105043	-0.255078	0.21137	-0.0234917	0.113396	0.0849652	0.110351	0.257126	0.364638	0.068512	0.122452	0.142141	0.389755	-0.242778	-0.187991	-0.286517	-0.271518	-0.334097	0.0232999	-0.133514	-0.00590084	-0.0551515	-0.0986526	-0.0392496	0.0301736	-0.0380471	-0.180386	-0.210499	-0.18571	0.0270991	-0.29982	-0.103826	-0.144079	-0.173116	-0.0555398	0.0229167	-0.0191998	-0.215752	-0.317315	-0.24315	-0.132745	-0.409883	-0.331466	-0.189413	-0.342362	-0.265868	-0.163265	-0.205579	-0.173778	-0.159268	-0.143111	-0.210173	-0.116344	-0.0413975	-0.0203166	-0.088764	-0.299256	0.0329417	-0.0742488	M4 yellow|0.3898
7149	PIN4|Q9Y237	yellow	0.151505	0.314794	0.258426	0.0725905	0.0617582	0.189844	0.152217	0.0295638	-0.192785	0.11364	0.0682648	-0.0302701	0.0532473	0.167931	0.246104	0.367506	0.222364	0.312341	-0.048778	0.295399	0.0281384	0.17784	0.254301	0.326716	0.258571	0.163406	0.201055	0.220968	0.0742744	0.389409	-0.106074	-0.225663	-0.0733837	-0.20635	-0.345283	-0.10398	-0.239594	-0.153117	-0.122168	-0.181262	-0.120922	0.068751	-0.0851053	-0.0519293	-0.26537	-0.291691	-0.261645	-0.379916	-0.368272	-0.322418	-0.364907	-0.099953	-0.158295	-0.140548	-0.208159	-0.290428	-0.289809	-0.223478	-0.422228	-0.390047	-0.0408381	-0.26089	-0.302846	0.0381418	0.0608734	0.0504	-0.22385	-0.208288	-0.0339341	-0.239995	-0.00866261	-0.0252793	-0.0235357	-0.210694	-0.199998	-0.126402	M4 yellow|0.3894
1664	CEACAM6|P40199	yellow	-0.0851771	0.244183	0.134154	-0.0602221	0.0288326	0.293469	0.0884663	0.00608092	-0.153477	0.075469	-0.104745	0.275859	0.255369	0.100217	0.0600426	0.228847	0.0814558	0.11735	-0.0658092	0.210869	0.102609	0.138384	0.144376	0.322471	0.127019	0.105964	0.236403	0.140805	0.179853	0.388904	0.0887128	0.0209213	0.117611	0.0693605	-0.102134	0.00277114	-0.0232285	-0.0200739	-0.0659118	-0.144119	-0.149074	0.0567774	0.0990981	0.0229189	-0.114082	-0.37346	-0.255277	-0.315865	-0.246174	-0.26146	-0.309192	-0.0772824	-0.121243	-0.19348	-0.231092	-0.250983	-0.302287	-0.193424	-0.333012	-0.334951	0.0361637	-0.188724	-0.14606	0.121427	0.0543385	0.0606092	-0.0212272	-0.0670746	-0.193249	-0.094056	0.0214627	-0.0122937	0.0138541	-0.103951	-0.0834269	-0.149383	M4 yellow|0.3889
3530	FRAS1|Q86XX4	yellow	0.0350633	0.135252	0.0920138	0.175166	0.0776809	0.120229	0.0396585	0.0725597	-0.0613883	-0.0882337	-0.110891	0.061858	0.0764141	0.103634	0.0404165	0.307925	0.154759	0.071657	-0.233537	0.185866	-0.0541654	0.017923	0.131999	0.153965	0.218085	0.290002	0.0948699	0.0819514	0.238103	0.388867	-0.161148	-0.057208	-0.130709	-0.13173	-0.206856	-0.00631404	-0.0937774	-0.0802132	-0.000521998	-0.103542	-0.0237603	0.00746826	0.00783523	-0.130481	-0.184644	-0.229657	-0.06399	-0.325365	-0.276688	-0.225908	-0.205302	0.0739714	0.0163846	-0.0613009	-0.162138	-0.220993	-0.247298	-0.223871	-0.364368	-0.305634	-0.128928	-0.230399	-0.163673	-0.0314916	-0.11682	-0.115096	-0.068881	-0.0880044	-0.225456	-0.228348	-0.0279303	-0.15319	-0.0817392	-0.259366	0.0119529	-0.10961	M4 yellow|0.3889
6868	PCGF1|Q9BSM1	yellow	0.218262	-0.0666977	0.0972342	-0.191814	-0.203858	0.191798	-0.00124241	-0.106402	-0.236428	0.160759	-0.0171575	-0.102692	0.0470025	0.106239	0.189825	0.0874509	-0.148463	0.0226307	-0.147536	0.0870798	-0.0833377	-0.0851169	0.137784	0.13772	0.16383	0.233852	-0.14862	-0.0619118	-0.00220032	0.388875	-0.150937	-0.185978	-0.330083	-0.228357	-0.308943	-0.107796	-0.209318	-0.0571136	0.204587	0.161521	0.294557	0.157844	-0.049042	0.0419907	-0.147398	-0.0673797	0.0406515	-0.346959	-0.20252	-0.357631	-0.25851	0.0810377	0.202354	0.264026	-0.0165812	-0.221148	-0.0349817	0.015552	-0.287906	-0.134023	-0.335009	-0.388936	-0.438639	-0.193918	-0.238043	-0.360801	-0.346691	-0.202249	-0.0589026	-0.176537	-0.014772	-0.0694534	-0.169475	-0.351347	-0.154616	-0.0878805	M4 yellow|0.3889
2556	DHX34|Q14147	yellow	0.126528	0.179517	0.207252	0.0527822	-0.119814	-0.0346637	0.129411	0.0858493	0.0712037	-0.0162863	-0.219546	-0.0412532	-0.0589138	0.0364666	0.0484853	0.239944	0.0646925	0.0500433	-0.150394	0.295734	0.0495071	0.0669026	0.130722	0.0743408	0.189674	0.227194	-0.0260413	-0.0855027	0.172391	0.388464	-0.0471566	0.00341192	-0.141794	-0.0583392	-0.222118	-0.157302	-0.157424	0.0414246	0.251574	0.070096	0.125864	0.19504	0.0713048	0.0389531	-0.0458666	-0.232353	-0.00689154	-0.415965	-0.349453	-0.317344	-0.350762	0.0508288	0.085603	0.0451311	-0.128545	-0.179741	-0.214875	-0.0751874	-0.326404	-0.131121	-0.221351	-0.351956	-0.32824	-0.141396	-0.1454	-0.0615195	-0.310855	-0.100204	-0.218577	-0.242466	0.00625897	-0.331962	-0.144045	-0.349867	-0.182056	-0.0953449	M4 yellow|0.3885
9333	SOX13|Q9UN79	yellow	0.12962	-0.172949	-0.0734544	-0.0846778	-0.0580727	0.234497	0.108369	-0.108993	-0.132567	0.181514	-0.0807668	0.112642	0.131549	0.0477597	0.0465644	0.0237798	-0.223363	-0.205363	-0.332089	0.0458513	0.00714755	-0.115909	-0.0323126	-0.0222295	-0.0239765	0.245436	-0.014594	0.153699	0.00808488	0.387952	-0.16627	-0.0513464	-0.188615	-0.135313	-0.221994	0.196724	0.0238565	0.0566513	0.219717	0.187806	0.250049	0.193474	0.155121	0.0858548	-0.0581972	-0.0331232	0.115811	-0.302747	-0.0539648	-0.260864	-0.0752557	0.106366	0.218644	0.189474	-0.184304	-0.343818	-0.145129	-0.0735622	-0.334635	-0.119571	-0.365207	-0.464243	-0.399547	-0.316169	-0.372821	-0.409721	-0.0822876	-0.245484	-0.249631	-0.126224	-0.123883	0.00768088	-0.191128	-0.38882	-0.0630631	-0.0564217	M4 yellow|0.388
8616	SCAP|Q12770	yellow	0.290616	0.169148	0.308821	-0.124934	-0.182808	0.00899823	-0.10514	-0.0188612	-0.0935551	-0.0788353	0.0203709	-0.097739	0.0107184	0.0907903	0.135506	0.151689	-0.059623	0.0797668	-0.207482	0.0739011	-0.230701	-0.0915996	0.316808	0.0964299	0.115156	0.0533719	0.0161846	-0.0691476	0.267681	0.384472	-0.103068	-0.0572351	-0.351002	-0.295205	-0.2797	-0.289482	-0.380895	-0.298894	-0.091741	-0.18539	-0.0631546	-0.0746414	-0.308669	-0.186901	-0.309171	0.0922576	0.167015	-0.0976008	0.151778	-0.298999	-0.080878	0.050045	0.108011	0.0114989	0.0100523	-0.225532	-0.107624	-0.0214803	-0.196554	-0.142504	-0.327191	-0.0811216	-0.296067	0.150473	-0.091426	-0.12007	-0.196379	0.0436178	0.102438	0.110192	0.274605	0.272146	0.256806	0.023133	0.128521	0.0924397	M4 yellow|0.3845
7550	PRG2|P13727	yellow	-0.0817996	0.217018	0.0551083	-0.0295291	-0.0646698	0.0595201	0.0971514	0.107701	-0.0956011	-0.0457164	0.133743	0.101273	0.346461	0.326012	0.339657	0.299084	0.193778	0.292353	0.0117895	0.291207	0.100217	0.202195	0.268644	0.287732	0.404261	0.344381	0.212845	0.0920485	0.216519	0.384204	0.00380366	-0.0565568	-0.0502142	0.0164511	-0.144515	-0.175305	-0.116	-0.0522079	-0.0389096	-0.131728	-0.134341	0.0529149	0.0283564	-0.0285413	-0.133705	-0.260819	-0.180311	-0.255502	-0.267053	-0.285395	-0.308372	-0.153764	-0.23774	-0.227742	-0.190509	-0.189909	-0.287656	-0.18067	-0.277816	-0.292511	0.0414549	-0.129882	-0.0910139	0.137502	0.0150867	0.0704959	-0.0857062	0.0686167	-0.257329	-0.16814	0.0680282	-0.0642781	-0.0777487	-0.173493	-0.208962	-0.194927	M4 yellow|0.3842
10085	TMEM151A|Q8N4L1	yellow	0.11648	0.286763	0.240296	0.242855	0.235154	0.305447	0.340622	-0.129251	-0.043908	0.202595	-0.0974812	0.113271	0.207953	0.117077	0.0155655	0.225246	0.0445709	-0.0660946	-0.27817	0.088519	-0.138486	-0.0921913	-0.0324855	0.0323215	-0.031643	0.100377	0.20272	0.174825	0.285028	0.383507	-0.341114	-0.157459	0.0453473	-0.212076	-0.215911	0.269644	0.0282656	0.0270126	-0.178069	-0.249806	-0.182718	-0.0388046	-0.0152799	-0.189868	-0.293162	-0.180765	-0.044424	-0.197855	-0.183489	-0.011749	-0.0302627	0.153636	0.0114793	-0.12848	-0.0908904	-0.344673	-0.230789	-0.375862	-0.299844	-0.333226	-0.0776993	-0.146996	-0.0537377	0.00542844	0.0711535	0.121498	0.153095	-0.1702	-0.0714852	-0.241093	-0.166259	-0.0710485	0.0120816	-0.155269	0.113057	0.0634837	M4 yellow|0.3835
1391	CASP14|P31944	yellow	-0.0696668	0.15131	0.0447926	0.108097	0.0854003	0.204131	0.127105	0.0595206	-0.0146978	0.0688825	0.0160099	-0.00172646	0.102351	0.0795079	0.117251	0.21915	0.0214115	-0.0651145	-0.102206	0.187741	0.0544764	0.0597728	0.131035	0.196723	0.0772319	0.0808077	0.126085	0.0646728	0.292934	0.382721	0.0125242	0.0984087	0.00105644	-0.0404595	-0.101257	0.0430383	0.00943107	-0.00855843	-0.0486415	-0.150941	-0.175809	0.0749346	0.110685	-0.0380608	-0.124822	-0.263037	-0.046357	-0.288551	-0.233129	-0.269684	-0.149925	0.0683963	-0.0262457	-0.235604	-0.203952	-0.273613	-0.349415	-0.185003	-0.306931	-0.224539	-0.109649	-0.190974	-0.207798	0.0234581	-0.16769	-0.0294815	0.0669982	0.0025421	-0.0761359	-0.140168	0.0107814	-0.0103635	0.0586091	-0.149856	0.0112133	0.0207364	M4 yellow|0.3827
10537	TULP4|Q9NRJ4	yellow	0.257418	0.296206	0.371901	-0.224139	-0.0373081	0.269318	0.00373799	-0.158266	-0.371332	0.197296	-0.0794061	0.0279197	0.0197373	0.00864847	0.0497069	0.234264	0.0141555	0.0854679	-0.304627	0.202174	0.00560331	0.0518578	0.0907642	0.18733	0.294789	0.467334	0.106637	0.195879	0.100136	0.382553	-0.19445	-0.0905429	0.0468753	-0.183375	-0.302146	0.093346	-0.0980881	-0.0749114	-0.0895652	-0.108561	-0.0812292	0.05637	0.0743356	-0.0216523	-0.150688	-0.275601	-0.204165	-0.427109	-0.282012	-0.336089	-0.29313	-0.158707	-0.149292	-0.143603	-0.332675	-0.399957	-0.347104	-0.319365	-0.497891	-0.295546	-0.113451	-0.330288	-0.234681	-0.106709	-0.0790058	0.0240335	-0.106939	-0.2355	-0.323368	-0.247011	-0.0680582	0.127972	0.0196926	-0.201398	-0.0877029	-0.174661	M4 yellow|0.3826
9849	TCHP|Q9BT92	yellow	-0.121758	-0.142242	-0.247921	-0.0421378	0.0688808	0.189889	-0.0220127	0.175219	-0.079065	0.218088	0.0490687	0.271968	0.203771	0.213213	0.225494	0.164486	0.0203176	0.0251771	-0.111329	0.232848	0.227559	0.120316	-0.00455252	0.104872	0.184422	0.398184	-0.101237	0.0808968	0.016303	0.38182	0.0153607	-0.0191029	-0.0401023	0.0281244	-0.0965996	0.101441	0.149184	0.243888	0.194618	0.132065	0.129826	0.310378	0.32912	0.13215	0.0924033	-0.311573	-0.029965	-0.427581	-0.294042	-0.237905	-0.0950762	-0.169774	-0.113446	-0.0593876	-0.352725	-0.275957	-0.272399	-0.122348	-0.297705	-0.182259	-0.0726403	-0.368696	-0.27791	-0.216566	-0.249578	-0.312272	-0.135654	-0.19832	-0.270879	-0.25075	-0.104545	-0.137325	-0.281461	-0.381742	-0.0177936	-0.296503	M4 yellow|0.3818
9425	SRARP|Q8NEQ6	yellow	0.0361047	-0.0406079	-0.0720191	0.0123967	0.192705	0.0707386	0.108153	0.00571516	0.0479139	0.166052	-0.0507966	0.354722	0.170492	0.174648	0.15272	0.281043	-0.00900966	-0.214543	-0.293783	0.271591	0.160897	0.0472953	-0.191044	-0.0707275	-0.00247679	0.342474	0.0696804	0.258968	0.0685498	0.381392	-0.186245	-0.0838983	0.0547829	-0.0659703	-0.223336	0.391547	0.261891	0.178411	0.24493	0.137128	0.186021	0.330363	0.349851	0.0957555	0.0517569	-0.157732	0.209694	-0.363298	-0.208976	-0.145714	0.027644	-0.0841772	-0.00277127	-0.01255	-0.442615	-0.333874	-0.298813	-0.248155	-0.304927	-0.185683	-0.216979	-0.431671	-0.298553	-0.37866	-0.370957	-0.276222	0.0179451	-0.342379	-0.417383	-0.215078	-0.224918	-0.121137	-0.125174	-0.298081	0.171825	-0.115837	M4 yellow|0.3814
11343	ZNF639|Q9UID6	yellow	0.114686	0.157538	0.150165	-0.10671	-0.278769	0.0130185	0.0169172	0.202693	0.128173	0.0181861	0.0799044	-0.0276095	0.0737676	0.181998	-0.0747393	0.0412651	-0.128443	0.0432762	-0.245784	0.103635	-0.111364	-0.0898994	0.246946	0.0968752	0.192014	0.157585	0.0967738	-0.0106266	0.280238	0.380895	-0.0762716	0.0479875	-0.292318	-0.103802	-0.142103	-0.204457	-0.213275	-0.0925096	0.0476445	-0.131304	0.0107822	-0.0137371	-0.0903046	-0.187006	-0.207657	-0.112437	-0.0110517	-0.225207	-0.106739	-0.277175	-0.223177	0.0430214	0.0732734	0.0344516	-0.0924747	-0.222734	-0.239065	-0.157876	-0.273574	-0.21481	-0.311845	-0.187546	-0.271593	0.0453807	-0.107176	-0.072173	-0.200717	0.0947803	-0.207	-0.04577	0.0873767	-0.104616	-0.0386326	-0.183664	-0.0272875	-0.0661476	M4 yellow|0.3809
248	ADIPOR1|Q96A54	yellow	-0.113323	0.250406	0.0520965	0.148418	0.0802061	0.188013	0.220946	0.054581	0.073573	-0.088114	-0.00455214	0.154682	0.14951	0.204293	0.118956	0.275397	0.122365	0.0593698	-0.135576	0.226804	-0.00561685	0.0530958	0.203318	0.209326	0.188126	0.186155	0.22882	0.259601	0.360615	0.380752	-0.137038	-0.0331864	0.0155429	-0.134972	-0.208795	0.0706928	-0.0157289	-0.0286984	-0.148991	-0.256453	-0.258376	0.0352095	0.0565222	-0.155983	-0.211216	-0.307907	-0.0804542	-0.282469	-0.16904	-0.217676	-0.174501	0.0593231	-0.147862	-0.321944	-0.253683	-0.390758	-0.487287	-0.39617	-0.397368	-0.405745	-0.0517883	-0.200994	-0.162522	0.0498547	-0.0490904	0.079758	0.118229	0.0137707	-0.20056	-0.0675937	0.0505889	0.0675066	0.0258772	-0.146587	0.0222183	-0.111955	M4 yellow|0.3808
5019	KRT77|Q7Z794	yellow	0.142165	0.156075	0.136813	0.01059	-0.159343	-0.0601378	-0.0663475	0.0482382	0.0737569	-0.0418679	0.015722	-0.0309142	0.0550985	0.0336963	0.0744577	0.104057	0.0452655	0.0528577	-0.0800796	0.276093	0.0316922	0.126252	0.21422	0.1546	0.140166	0.181149	0.0402555	-0.058474	0.209325	0.380763	-0.057475	-0.171647	-0.243006	-0.112284	-0.309587	-0.187285	-0.28231	-0.148435	0.0475241	-0.0867	-0.0420306	0.131946	-0.0853955	-0.0779464	-0.180635	-0.0415332	0.0508611	-0.164114	-0.119235	-0.234244	-0.162898	-0.0119489	0.0117005	-0.0496951	-0.135598	-0.245443	-0.245788	-0.10885	-0.311798	-0.232646	-0.164143	-0.135728	-0.198697	0.0315235	-0.0974555	0.0225719	-0.209784	-0.124463	-0.20155	-0.0469094	0.0716784	0.0916801	0.0687329	-0.069931	-0.0135184	-0.0563452	M4 yellow|0.3808
1774	CHFR|Q96EP1	yellow	0.0910576	-0.0250492	0.00310914	0.0575343	-0.0584409	-0.0493027	0.159137	0.0192989	-0.078941	0.0775174	-0.0872301	0.0510321	0.0756765	0.19426	0.0725243	0.168785	0.0326018	-0.0363832	-0.0862467	0.273364	0.144283	0.126792	0.105174	0.127216	0.170149	0.256175	-0.000383341	0.0558673	0.0520378	0.379414	-0.052879	-0.118129	-0.174638	-0.0557263	-0.233457	-0.0718393	-0.0562363	0.0100133	0.31067	0.209141	0.244064	0.315637	0.1433	0.146809	0.00923826	-0.150304	0.0544821	-0.413442	-0.306366	-0.314001	-0.265366	-0.00278499	0.0398157	0.0597409	-0.164054	-0.132157	-0.195242	-0.0178635	-0.278825	-0.0858538	-0.209686	-0.386833	-0.316172	-0.220125	-0.289039	-0.234862	-0.280354	-0.212419	-0.254637	-0.330966	-0.118573	-0.245711	-0.257109	-0.427273	-0.210405	-0.20117	M4 yellow|0.3794
9883	TENT2|Q6PIY7	yellow	0.156812	-0.0708685	0.0690898	-0.0838194	-0.204979	0.000649797	0.0352643	0.0687747	0.120193	-0.0914345	-0.163697	-0.137164	0.0949609	-0.0177572	0.0157397	-0.0360543	-0.29379	-0.205734	-0.305072	0.045371	-0.120351	-0.177379	0.142934	0.0182373	0.0482006	0.15705	-0.0616066	-0.0666124	0.26572	0.379181	-0.105411	0.0355016	-0.394573	-0.206208	-0.23115	-0.139648	-0.233415	-0.121209	0.211029	0.0438804	0.183839	0.0736333	-0.0876543	-0.0960538	-0.166201	0.0249315	0.194255	-0.159355	0.00424979	-0.287108	-0.134783	0.27255	0.379723	0.224779	0.0611491	-0.183971	-0.127642	-0.014353	-0.264202	-0.109618	-0.38585	-0.309317	-0.367009	-0.145246	-0.346532	-0.30714	-0.18205	-0.063296	-0.0176401	-0.0318372	0.0904253	-0.0196413	-0.0151235	-0.215911	0.0365245	0.104087	M4 yellow|0.3792
8145	RFFL|Q8WZ73	yellow	0.0408892	0.0811846	0.0823483	-0.0613782	-0.0827051	0.0857937	0.168769	0.176208	-0.0353823	0.169046	0.0177846	0.0137262	-0.0457359	0.126025	0.129853	0.23268	0.0800279	0.0448211	-0.154839	0.25788	0.169509	0.155066	0.140694	0.119542	0.180332	0.230121	0.0288111	0.0863294	0.137693	0.379102	0.028699	0.0985577	0.0477449	0.0645851	-0.0792658	-0.0355992	0.0541406	0.120464	0.21289	0.0521454	0.043789	0.227028	0.237255	0.155109	0.0581097	-0.319024	-0.0784512	-0.447616	-0.280625	-0.310458	-0.335304	-0.127395	-0.15105	-0.15098	-0.326172	-0.280004	-0.357044	-0.165641	-0.306547	-0.119256	-0.147441	-0.376868	-0.348421	-0.15873	-0.229824	-0.147492	-0.179744	-0.0468198	-0.241092	-0.196312	0.0107672	-0.101605	-0.128889	-0.333436	-0.198738	-0.146905	M4 yellow|0.3791
3888	GPATCH2L|Q9NWQ4	yellow	0.0531986	0.00414967	-0.00918754	0.11222	-0.160526	-0.0996668	-0.0426426	0.0486249	-0.00995108	-0.118957	0.0798063	-0.0863421	0.0810026	0.0796407	0.0312666	0.0591986	-0.0082035	0.0778542	-0.301346	0.0116024	-0.119078	-0.0860957	0.151771	-0.0221098	0.181768	0.176796	0.135585	0.0943698	0.236736	0.378857	-0.040492	0.0759564	-0.313935	-0.156331	-0.136862	-0.13113	-0.203885	-0.121984	-0.0354806	-0.110673	-0.0194173	-0.0651675	-0.120722	-0.170132	-0.196153	0.00398937	0.0688417	-0.0957335	-0.0712098	-0.183013	0.0042539	0.0426001	0.0737889	0.0450372	-0.0608155	-0.19716	-0.129269	-0.0991778	-0.221475	-0.161243	-0.300849	-0.124681	-0.183573	0.0189267	-0.18442	-0.182799	-0.0158864	0.0554234	-0.187423	0.00609572	0.14278	0.0592842	0.0331508	-0.11783	0.0866839	-0.00437799	M4 yellow|0.3789
10548	TWSG1|Q9GZX9	yellow	-0.105352	0.0791873	-0.0541583	0.0212699	0.111124	0.0461131	0.0822602	0.0525838	0.0274555	0.196995	0.0611236	0.0145765	0.0678668	0.165716	0.00152281	0.0838808	-0.0446355	-0.121911	-0.167579	0.193199	0.151353	0.0743864	0.0620688	0.0620979	0.112991	0.262026	0.0240548	0.0719655	0.200957	0.378705	0.0484636	0.0529255	-0.0722391	-0.0104907	-0.0854759	0.0417566	0.0259398	0.0733903	0.0844312	-0.0483971	-0.0798368	0.186979	0.188832	0.0382195	0.0169369	-0.121395	0.123566	-0.240887	-0.0405197	-0.202976	0.0179754	-0.0388855	-0.0476515	-0.160568	-0.267043	-0.196985	-0.326829	-0.0174728	-0.260632	-0.154689	-0.112365	-0.187743	-0.19769	-0.108421	-0.139846	-0.0972439	-0.0656944	-0.058712	-0.121474	-0.0636991	-0.0118382	0.0287512	0.0692851	-0.101254	0.186288	0.0834824	M4 yellow|0.3787
10427	TSEN54|Q7Z6J9	yellow	0.0795241	-0.0502518	0.0254258	0.0532533	0.0379706	-0.0687536	-0.0261465	0.147834	0.131306	0.152887	-0.0645268	0.200967	0.121295	0.164718	0.168182	0.138084	0.0234546	-0.0897713	0.0302571	0.362413	0.155828	0.186127	-0.00404872	-0.0678516	0.0603186	0.233359	-0.0635035	-0.0508492	0.097013	0.378408	-0.0705727	-0.131261	-0.163252	-0.139443	-0.292621	-0.0123482	-0.0841178	0.0571052	0.214012	0.0973453	0.0977113	0.297707	0.107417	0.0774672	-0.0192372	-0.0492776	0.22687	-0.28499	-0.155262	-0.18956	-0.0289348	0.030008	0.128873	0.0433794	-0.10983	-0.223209	-0.133809	-0.0012721	-0.222256	-0.0641925	-0.251299	-0.347389	-0.324847	-0.262383	-0.328212	-0.273675	-0.252191	-0.209297	-0.159494	-0.200801	-0.105234	-0.0843812	-0.0740021	-0.279041	-0.042309	0.0373755	M4 yellow|0.3784
8286	RNF157|Q96PX1	yellow	0.16662	0.113927	0.178765	-0.0422982	-0.011173	0.0107435	0.0139394	0.0624264	-0.157474	0.0822678	0.163615	0.0350972	0.230987	0.186165	0.117322	0.19102	0.0590595	0.09323	-0.0918151	0.172331	0.0150454	0.10282	0.209927	0.229016	0.215814	0.0277544	0.0494508	0.0173477	0.155814	0.37791	-0.0737513	-0.217814	-0.147337	-0.215126	-0.295147	-0.24933	-0.254798	-0.158722	0.0345249	-0.0640723	-0.0769449	0.080859	-0.0854831	0.0451712	-0.157261	-0.114511	-0.0818804	-0.253475	-0.152789	-0.309332	-0.218732	-0.0649498	-0.012971	-0.0814229	-0.09781	-0.221145	-0.246401	-0.0916207	-0.263472	-0.204382	-0.122019	-0.204179	-0.313522	0.0416253	-0.128931	-0.0732314	-0.19748	-0.0730259	0.0220354	-0.112199	0.0574716	0.20948	0.0982962	-0.0849861	0.0207401	0.017896	M4 yellow|0.3779
1367	CARD10|Q9BWT7	yellow	0.0387272	0.0055563	-0.0173096	-0.0960251	-0.210678	0.135925	0.0938952	-0.0244178	0.158607	-0.124703	-0.122725	-0.167733	0.0300522	-0.126111	-0.0814832	0.0287953	-0.22681	-0.218838	-0.419337	-0.0586089	-0.213513	-0.237826	0.128956	-0.0108084	0.102836	0.224416	-0.0195844	-0.0803501	0.327796	0.377312	-0.137813	0.15014	-0.260457	-0.083434	-0.074985	0.0305323	-0.0375125	-0.0579965	0.0579274	-0.103704	0.00603654	-0.103274	-0.00380331	-0.202017	-0.181647	0.0016806	0.211106	-0.0933977	0.100212	-0.198067	-0.0804855	0.198302	0.203315	0.0233885	-0.121536	-0.152848	-0.200608	-0.164323	-0.253354	-0.114713	-0.324023	-0.146679	-0.162236	-0.0584932	-0.220709	-0.163392	-0.00441229	0.0283989	-0.102694	0.0992063	0.118161	0.0425809	0.0890258	-0.0634773	0.174416	0.204556	M4 yellow|0.3773
11318	ZNF518A|Q6AHZ1	yellow	0.0330903	0.235123	0.164045	-0.0340931	-0.104469	0.147045	0.114889	-0.057884	-0.223247	0.188168	0.126543	-0.0610886	0.227812	0.241983	0.320964	0.303032	0.16222	0.280603	0.031725	0.275862	0.0265109	0.172814	0.332361	0.272964	0.240764	0.264086	0.0118375	-0.0338323	0.0509339	0.377208	-0.077795	-0.158313	-0.259146	-0.288549	-0.430823	-0.234426	-0.325202	-0.259044	-0.114853	-0.106673	-0.0710137	0.0875112	-0.0950084	-0.0416445	-0.2996	-0.411476	-0.35055	-0.445436	-0.449858	-0.483007	-0.469221	-0.113727	-0.111885	-0.0930975	-0.198446	-0.291482	-0.264127	-0.0568994	-0.557518	-0.458122	-0.162121	-0.356096	-0.414025	0.045489	-0.0186749	0.0025449	-0.274078	-0.167418	0.0250699	-0.177409	0.119525	-0.0529708	-0.12083	-0.286352	-0.205302	-0.235091	M4 yellow|0.3772
7190	PLA2G15|Q8NCC3	yellow	0.156733	-0.0605787	-0.0201746	0.0982443	0.0507398	-0.157101	-0.0881286	0.131859	0.200278	0.0841127	0.0232384	0.196958	0.102458	0.113275	0.150735	0.176049	-0.0104066	-0.131829	-0.144738	0.344684	0.132129	0.114409	-0.138153	-0.197567	0.00261393	0.257106	0.105383	0.209282	0.0381721	0.376456	-0.210542	-0.172039	-0.141558	-0.204503	-0.343203	0.196565	0.0431117	0.126205	0.199918	0.133929	0.179026	0.336646	0.15313	0.052162	-0.0073561	0.0861176	0.326154	-0.270005	-0.00290782	-0.0635	0.105569	0.0139712	0.0815788	0.0948482	-0.236363	-0.371489	-0.170561	-0.165042	-0.241984	-0.0359412	-0.32692	-0.424868	-0.365051	-0.386785	-0.40967	-0.284852	-0.127239	-0.293059	-0.389065	-0.142321	-0.173268	-0.0336962	-0.0856142	-0.305566	0.0206274	-0.037602	M4 yellow|0.3765
3975	GRM4|Q14833	yellow	0.052843	0.193677	0.111215	0.190752	0.0375532	0.209384	0.258079	-0.131678	-0.0259196	-0.178614	0.0160924	-0.0268548	0.0461697	-0.00127674	-0.0902125	0.177225	0.0145209	0.00440047	-0.224217	0.0382429	-0.272235	-0.132139	0.199763	0.216453	0.142191	0.0442152	0.209396	0.0712636	0.336322	0.375839	-0.267077	-0.192355	-0.278931	-0.312866	-0.332723	-0.0761729	-0.288442	-0.288151	-0.247984	-0.229058	-0.107221	-0.146224	-0.312451	-0.310884	-0.397557	-0.0696403	0.0143223	-0.101072	0.00231693	-0.226023	-0.148903	0.319853	0.192242	-0.0177325	0.0409561	-0.137187	-0.18361	-0.216279	-0.281046	-0.347496	-0.107381	-0.0711133	-0.113468	0.102615	-0.0264767	0.0235799	-0.0136783	0.0154139	-0.00759465	0.0440579	0.0960035	0.13783	0.142256	-0.018558	0.0908586	0.1074	M4 yellow|0.3758
5230	LRIG2|O94898	yellow	0.0385533	-0.121486	-0.120472	-0.0205536	-0.176726	0.0240706	-0.0554279	0.090032	0.11105	-0.182484	-0.0802269	-0.0276723	-0.00747554	0.154779	0.194959	0.0380263	-0.0773326	-0.00821228	-0.182295	0.168236	-0.0172625	0.00191062	0.113394	0.0365082	0.157894	0.253617	0.116765	0.165997	0.136798	0.375641	-0.234521	-0.108586	-0.305511	-0.113384	-0.212659	-0.0251326	-0.111865	0.00713994	0.180976	0.0708736	0.153826	0.145651	-0.00185074	-0.0725083	-0.107573	-0.0441996	0.178846	-0.209545	-0.11401	-0.178684	-0.147384	0.12049	0.156887	0.128956	-0.0993672	-0.275667	-0.122762	-0.156113	-0.240079	-0.127995	-0.300635	-0.35439	-0.336666	-0.189853	-0.31847	-0.340427	-0.142438	-0.0025188	-0.252648	-0.0809336	0.0303505	-0.147218	-0.143659	-0.342718	-0.0347543	-0.0075954	M4 yellow|0.3756
1416	CBLB|Q13191	yellow	-0.110902	-0.0207508	-0.12831	0.0493089	-0.0453309	-0.0796106	-0.00613329	0.153725	0.232485	0.094008	0.215548	-0.0073004	0.153012	0.232151	0.160752	0.114179	-0.00508296	-0.0338861	-0.00942205	0.257867	0.173883	0.170174	0.0880073	-0.00965382	0.177393	0.221953	0.0443919	0.0318353	0.222644	0.374988	0.104152	0.183367	-0.0692551	0.0750687	-0.0464572	-0.0224086	0.0434713	0.126883	0.146273	0.0134228	0.00260095	0.212349	0.191422	0.0638776	0.0836728	-0.121969	0.173259	-0.224478	-0.0433105	-0.173778	-0.0178536	-0.044815	-0.0432316	-0.106323	-0.241383	-0.247039	-0.260232	-0.000221121	-0.142193	-0.0441631	-0.21282	-0.229127	-0.255176	-0.10527	-0.272373	-0.166156	-0.0456874	0.0367027	-0.155116	-0.0169015	0.063854	-0.0198002	-0.0123242	-0.191235	0.0458642	0.00125087	M4 yellow|0.375
11173	ZDHHC8|Q9ULC8	yellow	0.0616714	0.253863	0.205012	0.164617	-0.0170408	0.088833	0.109847	0.0713253	0.178786	0.00041279	-0.0845016	0.0505465	-0.0743498	0.0205325	0.0354421	0.33823	0.116371	-0.00292027	-0.288692	0.199246	-0.0795343	-0.00701981	0.094517	0.0802596	0.112452	0.159896	0.254987	0.166625	0.365838	0.374734	-0.220725	-0.0318914	0.00707624	-0.0976049	-0.20093	0.13017	-0.0424607	-0.0760544	-0.0600415	-0.217842	-0.147104	-0.0174918	0.00944151	-0.194123	-0.184478	-0.159118	0.0676099	-0.197875	-0.0671237	-0.129127	-0.118786	0.0547538	-0.00251961	-0.14897	-0.192279	-0.223385	-0.316125	-0.454768	-0.334925	-0.273655	-0.146388	-0.166666	-0.151454	0.0137463	-0.061286	0.0584007	0.064548	-0.00147789	-0.288291	-0.049955	-0.000608643	-0.0833549	0.0508365	-0.123609	0.110203	0.0266097	M4 yellow|0.3747
8822	SFMBT2|Q5VUG0	yellow	0.136618	0.0171356	0.0217788	-0.00491114	-0.149877	-0.0631995	0.122113	0.066094	-0.00243948	0.275037	0.138007	0.0249743	0.221166	0.30736	0.185019	0.325027	0.0679616	0.0428635	-0.155518	0.284762	0.00946906	0.0759366	0.0272608	0.0264505	0.077997	0.211473	0.126507	0.22276	0.148933	0.374407	-0.189199	-0.183326	-0.228255	-0.207873	-0.305771	0.0122965	-0.171517	-0.0471138	0.0931636	-0.00191939	0.0939173	0.174922	-0.0197052	-0.0437203	-0.134258	-0.00256595	0.184499	-0.232011	-0.0622763	-0.22054	-0.123617	-0.0489659	0.017089	0.0665088	-0.206809	-0.299941	-0.184606	-0.185256	-0.311115	-0.221212	-0.31702	-0.356336	-0.392988	-0.17474	-0.257088	-0.240334	-0.083191	-0.165932	-0.165636	-0.0919692	-0.0485452	-0.0305589	-0.0367564	-0.27089	-0.0397914	-0.031515	M4 yellow|0.3744
6884	PCNX1|Q96RV3	yellow	-0.117041	0.3005	0.0629025	0.144934	0.087652	0.321008	0.21254	-0.0142264	-0.0579356	0.125392	-0.1546	-0.0505682	-0.0729792	0.0331267	0.160261	0.302594	0.147082	0.0805135	-0.207855	0.185838	-0.00395225	0.0776567	0.206304	0.281653	0.1149	0.137981	0.205959	0.134277	0.318956	0.373943	-0.060351	0.109427	0.000643747	-0.0441757	-0.130072	0.0391288	-0.0635127	-0.107775	-0.147778	-0.246525	-0.233283	-0.0272519	0.0600204	-0.125822	-0.19969	-0.379946	-0.162813	-0.308168	-0.225301	-0.251006	-0.253292	-0.0246158	-0.110137	-0.269076	-0.24497	-0.313768	-0.400356	-0.256557	-0.406511	-0.372388	-0.0999966	-0.187254	-0.176017	0.0458363	-0.0305069	0.0503411	0.0208724	0.0315719	-0.0364313	-0.0378468	0.145138	0.0556049	0.10566	-0.080661	0.109149	0.071849	M4 yellow|0.3739
10212	TNKS|O95271	yellow	0.153853	0.299352	0.261562	-0.0158075	-0.0768783	0.121553	0.271472	-0.109631	-0.0430791	0.30446	0.0708641	0.00659475	0.199868	0.261812	0.181111	0.259093	0.0408575	0.100226	-0.277223	0.183324	-0.152768	-0.0406848	0.159292	0.0763599	0.158646	0.258318	0.24095	0.221248	0.283717	0.373485	-0.262055	-0.177634	-0.202379	-0.255571	-0.32588	0.0120143	-0.204494	-0.16637	-0.186065	-0.28737	-0.173037	-0.0411753	-0.144368	-0.264498	-0.32242	-0.0611355	0.0819538	-0.153738	-0.0102719	-0.251301	-0.124729	-0.0238567	-0.0752181	-0.11434	-0.192826	-0.288643	-0.235152	-0.259284	-0.364256	-0.379231	-0.229883	-0.178744	-0.228094	0.0736463	0.0243521	0.060632	-0.000178502	-0.0886485	-0.120936	0.0312163	0.0653998	0.0812602	0.106614	-0.0860494	0.018397	-0.0189226	M4 yellow|0.3735
6048	MYL5|Q02045	yellow	-0.0777845	0.202227	0.0778923	0.0957598	-0.0104705	0.20073	0.0860393	-0.0851281	-0.0784568	0.0413893	-0.0455663	0.0698143	0.0653415	0.19072	0.304534	0.269475	0.108846	0.214298	0.000603909	0.227731	0.0161626	0.121078	0.308453	0.358345	0.29083	0.138863	0.173486	0.154711	0.211181	0.372796	-0.0800053	-0.0362028	-0.172648	-0.206505	-0.268942	-0.137883	-0.205616	-0.151637	-0.103106	-0.199824	-0.219278	0.0322149	-0.0420855	-0.085199	-0.226961	-0.340616	-0.170365	-0.329967	-0.279302	-0.356865	-0.336378	0.0338866	-0.100226	-0.248033	-0.131488	-0.285724	-0.311918	-0.206648	-0.389702	-0.348372	-0.0922856	-0.266362	-0.279006	0.0497242	-0.0630314	-0.0495462	-0.130794	0.0301172	-0.00333983	-0.0677311	0.190047	-0.0154747	0.00669278	-0.213757	-0.0763227	0.0416748	M4 yellow|0.3728
1439	CCDC102A|Q96A19	yellow	-0.135981	0.0751319	-0.0665139	-0.000797413	0.0649863	0.452505	0.0929728	0.00951859	-0.130075	0.0614244	-0.0120999	0.00527902	0.114876	0.0780618	0.0370567	0.0742537	-0.166445	-0.128369	-0.258942	0.00383141	-0.0957236	-0.165067	0.105262	0.158011	0.0589585	0.181088	0.139983	0.125614	0.291602	0.372582	-0.0857271	0.167556	0.0150675	-0.0865672	-0.0345563	0.144598	0.110332	0.0496755	-0.0860041	-0.106561	-0.0616801	0.0121297	0.12065	-0.14687	-0.177924	-0.319355	-0.0444647	-0.368813	-0.200898	-0.242595	-0.0735028	0.148975	0.00735426	-0.138825	-0.161139	-0.381572	-0.339556	-0.20925	-0.273192	-0.251916	-0.219467	-0.245055	-0.234427	-0.0344158	-0.20947	-0.204886	0.192015	0.101281	-0.058852	-0.115538	0.0313806	-0.00519164	-0.0156632	-0.201047	0.169566	-0.0388446	M4 yellow|0.3726
8268	RNF112|Q9ULX5	yellow	0.273381	0.213943	0.273475	0.0184677	-0.0201381	-0.0279028	0.0113409	0.0131167	-0.0839703	0.161638	0.0556157	0.189459	0.226472	0.341839	0.170114	0.279557	0.12643	0.147678	-0.0548767	0.266704	0.0444877	0.133921	0.0869923	0.0815081	0.169021	0.232531	0.0950245	0.0769613	0.0523687	0.371607	-0.0891379	-0.20996	-0.0560309	-0.157626	-0.250144	-0.100196	-0.0928697	0.0562477	0.0319084	-0.0465543	0.00525496	0.126905	0.0239782	0.00691933	-0.0988501	-0.0799472	0.0675425	-0.284648	-0.211977	-0.205938	-0.125683	-0.134896	-0.145153	-0.0892312	-0.20819	-0.230886	-0.20355	-0.100587	-0.204983	-0.110513	-0.121825	-0.19297	-0.206824	-0.0293449	-0.0416055	-0.00882655	-0.219599	-0.155397	-0.132363	-0.198254	0.00096104	-0.0160969	0.0343649	-0.141083	-0.0232047	-0.12074	M4 yellow|0.3716
3124	EVC|P57679	yellow	0.0595633	0.198139	0.134531	-0.112237	-0.269739	0.260969	0.174424	-0.115495	-0.128329	-0.0656006	0.0104859	-0.0105633	0.192079	0.135236	0.237446	0.138731	-0.0596097	0.154871	-0.298155	-0.0327691	-0.246914	-0.105519	0.403911	0.290069	0.242996	0.134846	0.226083	0.201731	0.342117	0.371376	-0.130306	-0.0421436	-0.302194	-0.282079	-0.253189	-0.179239	-0.315958	-0.263202	-0.239875	-0.337145	-0.249804	-0.228586	-0.252889	-0.264412	-0.361158	-0.158088	-0.139768	-0.128284	-0.000611342	-0.313844	-0.282521	0.0805125	-0.0314908	-0.142084	-0.0637375	-0.282576	-0.231303	-0.317591	-0.373749	-0.41973	-0.183558	-0.148195	-0.217953	0.19808	-0.0352187	-0.0247786	-0.0224379	0.081881	-0.00514213	0.120497	0.316129	0.293801	0.103264	-0.0724807	-0.0853692	-0.0721458	M4 yellow|0.3714
2478	DDX55|Q8NHQ9	yellow	-0.0607998	-0.00358203	-0.011027	0.136284	-0.0109763	0.0513808	0.124496	0.0665083	0.116637	-0.131394	-0.0281443	-0.174925	-0.0430896	-0.0384839	-0.0621126	-0.109863	-0.112126	-0.0936733	0.0111915	0.154139	0.0250075	0.0122389	0.204553	0.0711036	0.0357446	0.016676	-0.117965	-0.172417	0.259892	0.371009	0.00512011	0.0573252	-0.218314	-0.0321916	-0.0938747	-0.157915	-0.162981	-0.0327253	0.158654	0.00661161	0.0402533	0.124647	-0.0398627	-0.0418126	-0.0934956	-0.119483	0.0103748	-0.174538	-0.153988	-0.216766	-0.0988857	0.27859	0.258295	0.0644229	0.154358	-0.099063	-0.124081	0.0716843	-0.16314	-0.0760372	-0.138176	-0.147966	-0.165493	0.00335394	-0.0889346	-0.122679	-0.192129	0.0141935	0.0752787	-0.1332	0.0417892	-0.224286	-0.0765185	-0.198702	0.000947625	0.105114	M4 yellow|0.371
10063	TMEM117|Q9H0C3	yellow	0.000326709	0.0383403	-0.0248537	-0.153738	-0.126886	-0.00757058	-0.0145384	0.11244	-0.0438548	0.11069	-0.0189344	-0.0496442	0.016048	0.0848124	0.103871	0.106711	-0.0444974	0.014164	-0.165957	0.227279	0.194173	0.128651	0.229337	0.139035	0.19808	0.271583	0.0603086	0.155977	0.151466	0.370651	0.182548	0.136267	-0.172082	0.0749633	-0.0913457	-0.149806	-0.105765	-0.0062989	0.195092	-0.0254437	-0.02039	0.205521	0.16298	0.101401	0.028132	-0.181043	-0.0140523	-0.298268	-0.0968481	-0.339587	-0.2091	-0.179869	-0.127435	-0.131814	-0.298174	-0.222241	-0.34258	-0.103146	-0.314668	-0.199621	-0.153596	-0.265448	-0.287173	-0.0616973	-0.232716	-0.200056	-0.211617	-0.0611963	-0.274778	-0.0943868	0.0959831	0.0377499	-0.033178	-0.212581	-0.0939675	-0.0748161	M4 yellow|0.3707
11162	ZDHHC14|Q8IZN3	yellow	-0.0166406	0.105905	-0.0544204	1.35003e-05	-0.0405861	0.0139861	0.0871436	0.104422	0.18993	0.196924	-0.0719164	0.039027	0.0507554	0.203912	0.312026	0.183873	-0.0624673	-0.0161074	-0.222583	0.159776	-0.0301398	-0.0156399	0.165815	-0.0158773	0.0524072	0.197342	0.0986534	0.229394	0.184848	0.369956	-0.170467	-0.115778	-0.217522	-0.28572	-0.320349	0.0870557	-0.113531	-0.0868923	-0.129087	-0.161655	-0.102128	0.0739348	-0.0253871	-0.14299	-0.213395	-0.0223625	0.180501	-0.146756	0.0329175	-0.128872	0.0423662	-0.0750969	-0.0904213	-0.159712	-0.32035	-0.51242	-0.355846	-0.274571	-0.340785	-0.320733	-0.291024	-0.258789	-0.31802	-0.138258	-0.292542	-0.137269	-0.0138512	-0.175665	-0.0501372	0.115243	0.165783	0.298801	0.161407	-0.0655435	0.195732	0.0318056	M4 yellow|0.37
8556	SAAL1|Q96ER3	yellow	0.0401658	0.193452	0.132865	-0.0413351	-0.140037	0.0197517	0.0302615	0.169531	0.0377921	0.0785302	0.0876695	0.023196	0.0968928	0.203177	0.290862	0.209178	0.05089	0.122212	-0.11649	0.266527	0.013648	0.0996036	0.266021	0.165259	0.255147	0.212887	0.168635	0.144995	0.255741	0.369026	-0.0879584	-0.00675437	-0.187887	-0.14973	-0.228484	-0.1688	-0.190489	-0.0803877	-0.0210717	-0.151026	-0.118457	0.084209	-0.00128609	-0.104137	-0.172434	-0.236669	-0.0307642	-0.311894	-0.185206	-0.34496	-0.248159	-0.0602753	-0.112196	-0.165893	-0.258201	-0.354607	-0.352155	-0.237103	-0.388711	-0.266564	-0.211258	-0.274285	-0.351327	-0.0190129	-0.156941	-0.0572986	-0.149737	0.071225	-0.212829	-0.00660912	0.184949	0.0990088	0.0603391	-0.150096	-0.0674987	-0.0532051	M4 yellow|0.369
8947	SLAIN1|Q8ND83	yellow	-0.00443986	-0.0893153	-0.0463147	0.0375434	-0.0623352	0.0761534	0.119077	0.0887284	0.0438855	-0.0346103	-0.00583311	0.107324	0.0147997	0.087969	-0.152338	0.00436738	-0.0573172	-0.0863656	-0.288517	0.0645716	-0.0108806	-0.0175447	0.0794302	0.0465773	0.106607	0.19244	0.186852	0.241971	0.245385	0.367464	-0.138648	-0.0501967	-0.172699	-0.0547544	-0.149132	0.0348499	-0.0843607	-0.114893	0.107857	-0.0423935	0.0433285	0.0123485	0.00033414	-0.0724103	-0.120416	-0.0994858	0.0804585	-0.174856	-0.0886614	-0.201454	-0.106539	0.102533	0.116118	0.0471042	-0.109434	-0.214776	-0.202696	-0.236405	-0.278617	-0.211521	-0.18814	-0.264278	-0.220305	-0.135644	-0.236548	-0.253514	0.0211261	-0.0174121	-0.235519	-0.0933092	-0.081013	-0.0817456	-0.118473	-0.27906	0.00654712	-0.0329278	M4 yellow|0.3675
8160	RFXAP|O00287	yellow	0.134557	0.157065	0.207199	0.177692	-0.0939407	0.24714	0.246091	-0.1529	-0.171237	-0.244177	-0.0881301	-0.0768783	0.171878	-0.0686893	-0.00933976	0.0906417	-0.0244629	0.0837388	-0.17582	0.0282273	-0.247846	-0.141269	0.293727	0.290496	0.112727	-0.0900069	0.159571	-0.0148652	0.249809	0.367229	-0.240356	-0.113646	-0.308259	-0.260811	-0.312433	-0.182743	-0.337756	-0.303162	-0.0689321	-0.116374	-0.0220269	-0.114957	-0.25947	-0.188573	-0.394467	-0.185676	-0.176112	-0.204938	-0.158506	-0.332972	-0.340348	0.340643	0.272718	0.0914916	0.193537	-0.142245	-0.107905	-0.148135	-0.366681	-0.312129	-0.200175	-0.187112	-0.214756	0.11668	0.0247517	-0.00890022	-0.148882	0.0102535	0.045183	-0.0630696	0.100371	-0.0465151	-0.065964	-0.191767	-0.159148	0.0497774	M4 yellow|0.3672
6856	PCDHGA3|Q9Y5H0	yellow	0.0404165	0.231539	0.138595	-0.14963	-0.187177	0.0837246	-0.0287768	0.0014347	-0.243887	0.0758606	0.0375775	-0.0504843	0.0688175	0.0490356	0.110137	0.206008	0.0131846	0.119835	-0.180427	0.161417	0.0178896	0.0654295	0.293836	0.126881	0.126231	0.0668649	0.00119656	-0.0925504	0.229386	0.366641	0.121385	0.17796	-0.110434	-0.0782893	-0.0848332	-0.23017	-0.18428	-0.0829642	-0.0536094	-0.153686	-0.165035	0.0344633	0.0120937	-0.00266549	-0.118161	-0.273834	-0.144224	-0.310117	-0.157966	-0.432822	-0.228786	-0.175428	-0.146984	-0.225685	-0.220918	-0.36355	-0.342786	0.0355053	-0.349196	-0.219447	-0.233328	-0.19682	-0.299774	0.12777	-0.100657	-0.0621683	-0.157807	0.0448717	0.0325229	-0.0119531	0.270754	0.183405	0.154267	-0.0823942	-0.00437303	0.00770098	M4 yellow|0.3666
572	APOA5|Q6Q788	yellow	0.0632598	0.251945	0.124622	0.113691	0.0018323	0.0389943	0.166684	0.0700776	-0.0208138	0.147646	0.0169136	0.145153	0.187891	0.440315	0.220451	0.347352	0.322288	0.336964	0.0252072	0.324786	0.131962	0.307609	0.254664	0.332151	0.384212	0.35558	0.168353	0.16582	0.0556696	0.36601	0.0886972	-0.12705	-0.0598283	-0.00993684	-0.220068	-0.156753	-0.162548	-0.0601388	-0.0574642	-0.161102	-0.171549	0.0660729	0.0173382	0.0145327	-0.135767	-0.2425	-0.196828	-0.274369	-0.300085	-0.194804	-0.301216	-0.307568	-0.339799	-0.291401	-0.318458	-0.271862	-0.340092	-0.135798	-0.290916	-0.290671	0.0540662	-0.158991	-0.173391	0.0781939	0.0100969	0.105923	-0.182603	-0.0805884	-0.19528	-0.149656	0.0892311	0.00775876	0.00850376	-0.11801	-0.171685	-0.15027	M4 yellow|0.366
6789	PARD6A|Q9NPB6	yellow	0.110364	0.256999	0.187845	0.0283826	-0.0629004	0.174556	-0.0122913	-0.033567	-0.0735348	-0.0481992	0.0486097	-0.0224957	0.01509	0.0868725	0.0364749	0.228098	0.0318541	0.121543	-0.231229	0.107301	-0.0931178	-0.0512039	0.250276	0.284155	0.230811	0.196955	0.129006	0.104264	0.303505	0.36455	-0.097507	0.0173518	-0.149907	-0.1188	-0.192871	-0.0680734	-0.167827	-0.177846	-0.130117	-0.225509	-0.124006	-0.0263483	-0.0717236	-0.185698	-0.243971	-0.188242	-0.0806716	-0.239469	-0.140493	-0.303613	-0.212874	0.0522967	-0.0694479	-0.161029	-0.212526	-0.199196	-0.344508	-0.261711	-0.339803	-0.326943	-0.0680185	-0.128058	-0.171718	0.121868	-0.0114051	0.028027	-0.00633777	-0.0060041	-0.122818	-0.0593041	0.140939	0.0134994	0.0814201	-0.0995146	0.0857401	-0.0674492	M4 yellow|0.3645
2521	DGCR6|Q14129	yellow	0.211046	0.0180166	0.185314	-0.0684555	-0.084955	0.191738	-0.020458	0.102408	-0.158033	-0.0394187	0.0481788	0.137534	0.152512	0.14003	0.12082	0.277316	0.0550985	0.141103	-0.176737	0.098048	-0.123225	-0.0170947	0.192894	0.227531	0.191461	0.11763	0.0164543	0.0112958	0.139709	0.363772	-0.106227	-0.0242835	-0.14259	-0.163723	-0.172127	-0.155191	-0.155034	-0.0472323	0.0747912	-0.0313482	0.0756079	-0.0117906	-0.0437687	-0.0566123	-0.161765	-0.187172	-0.046614	-0.317496	-0.178508	-0.312083	-0.310162	0.0092726	0.0782816	0.0525662	-0.0358153	-0.185615	-0.123306	-0.158939	-0.273092	-0.143048	-0.20426	-0.270114	-0.274803	0.0155992	-0.110212	-0.227941	-0.209849	-0.00903542	-0.087922	-0.138573	0.0831457	-0.0503699	-0.0944757	-0.280718	-0.139976	-0.121299	M4 yellow|0.3638
5781	MOSPD1|Q9UJG1	yellow	0.347412	0.0616817	0.28403	-0.0452155	-0.0877038	-0.194773	-0.0366422	0.078293	0.0674484	0.129481	0.0646949	0.128029	0.233694	0.19619	0.059109	0.190766	0.0181053	-0.037484	-0.0619386	0.35275	0.0910274	0.123192	0.0394729	-0.0194238	0.0462541	0.174977	-0.143312	-0.176975	0.0537524	0.363589	-0.0889838	-0.183023	-0.182491	-0.110156	-0.297726	-0.108135	-0.124692	-0.0186711	0.263511	0.0929703	0.208129	0.307271	0.0219157	0.067899	-0.0384921	0.0688742	0.22915	-0.244818	0.00284534	-0.248376	-0.140795	-0.0418136	0.0759096	0.115454	-0.168084	-0.13992	-0.110899	0.0568334	-0.18943	-0.0271019	-0.208548	-0.260439	-0.280484	-0.119571	-0.120302	-0.103691	-0.339726	-0.310131	-0.216576	-0.165913	-0.0911776	-0.0952992	-0.0850562	-0.218951	-0.122482	-0.200582	M4 yellow|0.3636
5958	MTERF1|Q99551	yellow	0.0773209	0.1496	0.111458	-0.0571027	-0.15607	-0.000955626	0.0724341	0.18608	-0.00394876	0.0980586	0.0217041	-0.0852237	0.0255539	0.018077	0.055973	0.124823	-0.0469784	0.0779046	-0.266064	0.0612986	-0.155059	-0.117513	0.231974	0.0119785	0.0177242	0.0449209	-0.0128463	-0.061682	0.246369	0.363589	-0.0220559	0.0725522	-0.277281	-0.234835	-0.211045	-0.200303	-0.282555	-0.145257	-0.0701418	-0.154252	-0.0499475	-0.0548058	-0.159996	-0.183783	-0.263917	-0.078055	-0.0330033	-0.174909	0.0270177	-0.267155	-0.122042	0.00118593	0.0457469	0.00642886	-0.0475292	-0.310262	-0.220506	-0.0961787	-0.299336	-0.22049	-0.316402	-0.160452	-0.324914	0.0605038	-0.113581	-0.0706034	-0.15532	0.000920219	0.00859457	0.125461	0.264842	0.200605	0.190798	0.00476358	0.152609	0.0721992	M4 yellow|0.3636
786	ASXL2|Q76L83	yellow	0.113672	-0.0455141	0.0304615	0.0283422	-0.092285	-0.0156075	0.114191	0.0138981	0.214728	-0.0150585	-0.218391	0.102361	0.16543	0.0601169	0.0289335	0.106127	-0.101699	-0.157064	-0.217239	0.206861	-0.0608556	-0.0741581	-0.0184974	-0.0458399	0.0856576	0.253926	-0.0430678	-0.0475218	0.132417	0.363099	-0.302367	-0.158609	-0.29702	-0.221694	-0.317355	0.0789833	-0.0638792	0.0680151	0.22343	0.0815046	0.191835	0.158862	0.0348295	-0.0917141	-0.108608	0.0251415	0.258384	-0.176973	-0.119797	-0.0995849	-0.125155	0.142778	0.289282	0.203528	-0.0322843	-0.157746	-0.0417593	-0.166086	-0.248538	-0.120669	-0.309747	-0.347504	-0.264006	-0.244863	-0.269611	-0.247436	-0.197564	-0.20693	-0.214944	-0.196136	-0.100271	-0.260376	-0.15616	-0.335826	-0.0327038	-0.00195945	M4 yellow|0.3631
10541	TUT1|Q9H6E5	yellow	0.118586	-0.168199	-0.0874216	-0.0716096	-0.0152659	-0.077629	-0.0602444	0.049421	0.269126	-0.0253061	-0.172066	0.217101	0.0854571	0.0906642	0.0753587	0.0529042	-0.205797	-0.310116	-0.10606	0.277886	0.135754	0.0137678	-0.13571	-0.205479	-0.106985	0.156012	-0.117632	-0.0345092	0.0559691	0.362728	-0.113789	-0.00194387	-0.151478	-0.0530267	-0.204138	0.16242	0.0881618	0.177663	0.359995	0.224074	0.286035	0.387449	0.279206	0.119849	0.107806	0.0576976	0.418196	-0.282544	-0.0706982	-0.172322	0.0519547	0.11608	0.220101	0.163318	-0.229691	-0.366568	-0.172028	-0.0790299	-0.190323	0.0466112	-0.424214	-0.482154	-0.43329	-0.436449	-0.531318	-0.439642	-0.182876	-0.271572	-0.264074	-0.176337	-0.163468	-0.0897526	-0.150659	-0.37021	-0.0344395	-0.0417154	M4 yellow|0.3627
192	ADAMTS10|Q9H324	yellow	-0.0309852	0.272515	0.127949	0.061222	0.0437647	0.14785	0.253281	-0.0653673	-0.0675495	-0.212914	-0.0683269	0.167615	0.0355205	0.0659141	-0.05019	0.17431	0.02864	0.0228564	-0.301981	0.0983025	-0.0120305	0.00294989	0.245896	0.283987	0.290784	0.2127	0.112915	0.0996934	0.220578	0.3622	-0.0345072	0.0541796	-0.11177	-0.0778287	-0.174	-0.0660118	-0.0989648	-0.118413	-0.00883525	-0.112932	-0.0743339	-0.0194679	0.032446	-0.079444	-0.178726	-0.355316	-0.234504	-0.313922	-0.368246	-0.285768	-0.321538	0.0238718	0.0183788	-0.135648	-0.191648	-0.109645	-0.294088	-0.220633	-0.374258	-0.34308	-0.00981839	-0.127231	-0.064597	0.0549144	0.000161665	0.118183	-0.115858	-0.0691348	-0.222665	-0.181882	0.0386419	-0.119696	-0.0239432	-0.122449	0.0164053	-0.0943963	M4 yellow|0.3622
6046	MYL3|P08590	yellow	-0.0890237	0.0534513	-0.0945908	0.196596	0.135248	0.215757	0.072287	-0.0535101	0.00742808	-0.0176164	-0.118148	0.131795	0.109298	0.124261	0.283335	0.225675	0.0957208	0.0207332	-0.0331248	0.280068	0.0959558	0.118033	-0.0241947	0.0934872	0.0627906	0.178536	0.240039	0.273493	0.160917	0.362108	-0.200484	-0.11375	0.0360085	-0.112287	-0.190367	0.193081	0.105449	0.145036	0.0594247	-0.0144236	-0.0147557	0.161471	0.197584	0.00264875	-0.0684766	-0.246237	-0.0161501	-0.323702	-0.237281	-0.12722	-0.122206	0.0947992	-0.00509644	-0.0954784	-0.151714	-0.37211	-0.260969	-0.252325	-0.337276	-0.250142	-0.143081	-0.357095	-0.229022	-0.186341	-0.155218	-0.165238	0.0181786	-0.0639436	-0.239148	-0.205144	-0.121528	-0.167545	-0.177572	-0.345884	-0.0692914	-0.0317744	M4 yellow|0.3621
9195	SMC2|O95347	yellow	-0.00422813	-0.124316	-0.138518	0.274806	0.115092	-0.195107	-0.00758165	0.371389	0.342333	0.0635823	0.0257992	0.185602	0.047355	0.2021	0.150804	0.283486	0.222324	-0.0243715	-0.0320133	0.357773	0.125312	0.219803	-0.16338	-0.180088	-0.0469004	0.0989728	0.148088	0.204084	0.119536	0.361986	-0.202421	-0.133269	-0.147684	-0.146785	-0.220797	0.127267	0.0289102	0.248809	0.220473	0.0584459	0.09273	0.206754	0.119516	0.0231479	0.0157438	0.00719491	0.335463	-0.189689	-0.0364075	0.0303502	0.0230077	0.0301271	0.0544835	0.0381316	-0.115616	-0.254771	-0.141025	-0.190045	-0.15037	-0.0351729	-0.227976	-0.362247	-0.260195	-0.36285	-0.374606	-0.310312	-0.0905631	-0.05091	-0.256041	-0.166658	-0.173459	-0.137743	-0.106092	-0.378237	-0.0907648	0.149489	M4 yellow|0.362
4208	HIST1H4G|Q99525	yellow	0.100184	0.0345216	0.074645	-0.148785	-0.122525	0.0534058	0.0720623	-0.00966228	-0.236619	0.129822	0.111174	-0.0156734	0.215084	0.128166	0.111541	0.0212779	0.00223407	0.165077	-0.134175	0.168139	0.036611	0.0745048	0.25652	0.211963	0.216284	0.220325	-0.134459	-0.070469	0.0273948	0.361285	0.0271891	-0.127504	-0.242525	-0.0516759	-0.227624	-0.2361	-0.315314	-0.197413	0.133528	0.0258545	0.0619674	0.120829	-0.117371	0.0379947	-0.135739	-0.0915844	-0.119193	-0.199838	-0.107471	-0.313297	-0.267262	-0.0996357	0.00574276	0.0662009	0.00169297	-0.117677	-0.0527403	0.0445079	-0.268782	-0.19773	-0.122745	-0.175188	-0.211419	0.0818344	-0.0110342	-0.0768621	-0.327339	-0.177824	-0.108449	-0.0876725	0.0937325	0.0634644	-0.0644007	-0.139062	-0.108101	-0.104656	M4 yellow|0.3613
5516	MBTPS1|Q14703	yellow	-0.0797962	0.205018	0.0269526	0.155269	0.0722009	0.109933	0.198875	0.0855513	0.117608	0.0607184	-0.0724861	0.0834134	0.0748737	0.197935	0.0743803	0.243094	0.158921	0.101785	-0.141931	0.22445	0.0365241	0.140112	0.190225	0.188251	0.289636	0.291416	0.231804	0.173434	0.277811	0.361233	-0.0218155	0.0232504	-0.0423486	-0.0312506	-0.122739	-0.0342409	-0.0974398	-0.0549034	-0.105614	-0.190871	-0.219595	0.0257017	0.0192614	-0.0876944	-0.135355	-0.215293	0.0110261	-0.200805	-0.104318	-0.181583	-0.0935236	-0.0246054	-0.0992877	-0.264167	-0.197546	-0.183104	-0.335739	-0.189829	-0.279265	-0.240692	-0.0615499	-0.145221	-0.114244	0.0420723	-0.0376552	0.031278	-0.0137306	0.0459685	-0.0933785	-0.0372877	0.090568	0.0370208	0.107477	-0.0798129	0.105901	0.133856	M4 yellow|0.3612
7630	PRR18|Q8N4B5	yellow	0.108991	-0.11839	-0.0104085	-0.0196082	-0.233489	0.0355359	0.313248	0.0848335	0.0709762	0.0820459	0.00219686	0.0610242	0.114836	0.0893293	0.0469245	0.135457	-0.135162	-0.201271	-0.302088	0.047355	-0.126568	-0.14631	0.0306221	-0.0040562	0.0086563	0.177556	-0.0596007	-0.031679	0.111291	0.360226	-0.179048	0.0104813	-0.29581	-0.152811	-0.206512	0.0191451	-0.0858082	0.0149344	0.214528	0.126311	0.244423	0.0844017	0.0305072	-0.0200057	-0.0914973	-0.0353565	0.151227	-0.212133	-0.0372237	-0.247147	-0.209075	0.165869	0.284587	0.198371	-0.0867967	-0.18005	-0.0883123	-0.0651653	-0.281398	-0.0776997	-0.392172	-0.390601	-0.351113	-0.267437	-0.359433	-0.348513	-0.17386	-0.107844	-0.182184	-0.0565546	-0.0147519	-0.0667747	-0.189417	-0.367702	-0.151096	-0.08324	M4 yellow|0.3602
849	ATP4A|P20648	yellow	-0.123202	0.0891595	-0.0757893	0.0398772	-0.120718	0.0479326	0.130412	0.139021	0.081219	0.0410825	-0.129785	0.148403	0.0813561	0.0952639	0.0617511	0.0744031	-0.01236	-0.0226676	-0.2466	0.0443551	-0.0335375	-0.0364034	0.140844	0.0302154	0.0385614	0.0909727	0.148341	0.165288	0.24613	0.359482	0.0371938	0.119566	-0.152688	-0.0432207	-0.0550052	-0.0159023	-0.106205	-0.0392031	-0.106746	-0.184301	-0.157597	-0.0490105	-0.00805201	-0.128627	-0.140065	-0.158927	0.00403281	-0.143621	0.0069179	-0.146021	-0.0212647	-0.0116628	-0.0654725	-0.152905	-0.179372	-0.323699	-0.293415	-0.185226	-0.270901	-0.23073	-0.199183	-0.13627	-0.210001	0.0251621	-0.169103	-0.072345	0.0292606	0.108526	-0.052725	0.080008	0.14853	0.148893	0.110876	-0.0516001	0.153958	0.113591	M4 yellow|0.3595
6039	MYH4|Q9Y623	yellow	-0.0592243	0.208103	0.0477097	0.148373	0.121266	0.100282	0.123538	-0.0123339	-0.00162172	0.0444955	-0.0503928	0.121552	0.0638031	0.220042	0.0756627	0.268963	0.169231	0.077938	-0.0912199	0.29402	0.105283	0.176556	0.0829419	0.200032	0.244879	0.261308	0.0996822	0.112041	0.156844	0.358971	-0.0728244	-0.0917077	0.0406246	-0.077489	-0.201218	0.0139756	0.0119128	0.0904445	0.0456663	-0.072564	-0.102843	0.124167	0.14068	0.0238665	-0.0414099	-0.268886	-0.0150479	-0.348342	-0.241508	-0.184169	-0.173756	-0.0696275	-0.186358	-0.255995	-0.244831	-0.282899	-0.321925	-0.165165	-0.273692	-0.222608	-0.0593691	-0.199322	-0.13849	-0.0746162	-0.0910217	-0.0135389	-0.122859	-0.0730863	-0.178655	-0.131215	0.0105793	-0.0718563	0.0412972	-0.149613	0.0699628	0.0117579	M4 yellow|0.359
9979	TIMM17B|O60830	yellow	0.0278742	0.133995	0.0228119	-0.139779	-0.174488	-0.127281	-0.0221177	0.133444	0.051723	-0.0429279	0.00713096	-0.00801509	0.0139781	0.0964144	0.127706	0.216723	-7.02648e-06	-0.00609944	-0.222283	0.259589	0.0852486	0.105075	0.181738	-0.00461353	0.0666259	0.16943	0.077183	0.0984024	0.217093	0.358527	0.0512858	0.100051	-0.157753	-0.0627769	-0.148246	-0.0894	-0.114847	-0.0510873	0.0588752	-0.095977	-0.0882466	0.149756	0.0549545	-0.0018486	-0.0767514	-0.0670157	0.138211	-0.191276	0.0181982	-0.265586	-0.0595623	-0.182936	-0.171575	-0.202071	-0.396623	-0.34754	-0.362236	-0.1166	-0.260279	-0.193724	-0.214611	-0.19038	-0.274025	-0.0410159	-0.235521	-0.0708476	-0.0695768	-0.0632384	-0.197359	0.0420983	0.153559	0.245317	0.17001	-0.0444383	0.138836	-0.0132012	M4 yellow|0.3585
2737	DSCC1|Q9BVC3	yellow	0.173218	-0.000733863	0.109901	-0.10909	-0.256366	-0.0880972	-0.12144	0.104507	0.0774849	-0.0236376	-0.0986413	0.103682	0.171542	0.163958	0.0654355	0.17554	-0.0100969	0.0709455	-0.148314	0.189104	-0.00127007	0.0595017	0.273684	0.0662545	0.215778	0.238694	-0.0308218	0.0587597	0.111264	0.35797	-0.0508595	-0.0372493	-0.373205	-0.190755	-0.341186	-0.183582	-0.292608	-0.158407	0.096456	-0.0029231	0.0600887	0.0826696	-0.0915059	-0.026134	-0.199945	-0.0601484	0.0628674	-0.266976	-0.0213656	-0.360891	-0.292289	0.0111284	0.0556697	0.019743	-0.176144	-0.194313	-0.179448	-0.0561105	-0.326276	-0.172673	-0.257679	-0.334962	-0.322504	-0.127168	-0.28532	-0.205129	-0.259502	-0.175215	-0.134315	-0.0398022	0.115969	0.0571469	0.00454928	-0.263035	-0.219747	0.00898973	M4 yellow|0.358
10834	VIPR1|P32241	yellow	-0.149597	0.252091	0.0842772	0.0844138	0.102877	0.231541	0.238008	-0.000962642	-0.0990942	0.0476216	0.0255888	0.092071	0.124477	0.150691	0.0700598	0.229244	0.157392	0.0748314	-0.0191643	0.245161	0.15408	0.188852	0.192334	0.269048	0.216295	0.146136	0.10641	0.0643658	0.193272	0.357741	0.110627	0.0698863	0.138368	0.0493036	-0.117163	0.0165804	0.0127106	-0.0126833	-0.156255	-0.195435	-0.298681	0.0944961	0.159695	0.0534422	-0.0826482	-0.37121	-0.213313	-0.306083	-0.244355	-0.240902	-0.20641	-0.0912339	-0.296581	-0.434761	-0.334175	-0.3149	-0.467816	-0.24101	-0.302794	-0.271202	0.10212	-0.109381	-0.0794644	0.0690087	-0.0393116	0.143258	-0.00237661	-0.0745827	-0.162897	-0.114197	0.0340011	0.214893	0.137071	-0.0034889	-0.0305448	-0.0743503	M4 yellow|0.3577
9339	SOX7|Q9BT81	yellow	-0.0671391	-0.0922755	-0.12294	0.063585	0.0236414	0.197235	-0.00489151	-0.0937873	-0.0845585	0.136233	-0.0358487	0.0069237	-0.100977	0.0152079	-0.0705239	0.167347	-0.0644187	-0.166896	-0.16888	0.187285	0.109973	0.0138209	-0.0732053	-0.0105566	0.0203575	0.246025	0.00557477	0.0848221	0.142733	0.356512	-0.0618173	0.0762406	-0.0873536	-0.0538719	-0.156656	0.20895	0.126448	0.0863959	0.21666	0.138534	0.200056	0.257885	0.277811	0.0828678	-0.0052055	-0.320899	0.00353146	-0.474498	-0.383926	-0.328463	-0.130911	0.097783	0.0932649	0.0780277	-0.220799	-0.309397	-0.28641	-0.145957	-0.356425	-0.203754	-0.257864	-0.458502	-0.375517	-0.363752	-0.328423	-0.377867	-0.0244658	-0.169016	-0.246909	-0.292485	-0.187118	-0.348038	-0.255148	-0.464491	0.0135587	-0.0903091	M4 yellow|0.3565
11160	ZDBF2|Q9HCK1	yellow	0.292651	0.0465325	0.168117	-0.172351	-0.399145	-0.263469	-0.23489	0.122503	0.0140157	-0.0414338	-0.0398719	-0.0279617	0.105444	0.0970079	0.129504	0.204853	-0.0205322	0.0878602	-0.264123	0.15905	-0.10139	0.00540809	0.287525	0.0426126	0.201785	0.182966	0.105144	0.0824337	0.20353	0.355569	-0.103357	-0.0640098	-0.496031	-0.295152	-0.370363	-0.323894	-0.420982	-0.324536	0.15834	0.00816966	0.164804	0.0385367	-0.218584	-0.127086	-0.255927	0.0521045	0.131446	-0.201643	0.0335126	-0.410554	-0.297538	-0.0681688	0.107665	0.165608	-0.121667	-0.0928285	-0.132441	-0.0259887	-0.350149	-0.21008	-0.397536	-0.324811	-0.365325	-0.0603685	-0.289534	-0.247753	-0.284132	-0.0349711	-0.184164	0.0154072	0.194144	0.0194731	-0.0429556	-0.273677	-0.208652	-0.11986	M4 yellow|0.3556
6462	NPM3|O75607	yellow	0.256414	-0.0856858	0.0733814	-0.00129379	-0.101132	-0.312102	-0.311204	0.154154	0.127152	-0.0673296	-0.192528	-0.0403384	-0.087229	-0.0210976	0.141831	0.168961	-0.0258448	-0.10856	-0.0438703	0.315276	0.078366	0.101626	0.0116806	-0.10162	-0.011122	0.0579566	-0.100725	-0.0880055	0.0888515	0.355087	-0.112234	-0.0882017	-0.346801	-0.260119	-0.33807	-0.140803	-0.190925	-0.0233768	0.318741	0.201513	0.2785	0.304337	0.0321034	0.0879602	-0.0366056	0.095325	0.34482	-0.301708	-0.0395471	-0.322117	-0.112341	0.0935797	0.22148	0.202781	-0.13388	-0.306714	-0.159052	0.143272	-0.25012	0.0414642	-0.454107	-0.48226	-0.527736	-0.343441	-0.479195	-0.407456	-0.314684	-0.145234	-0.103439	-0.110969	0.00074845	-0.035467	0.00464459	-0.345849	-0.122601	0.0669147	M4 yellow|0.3551
8509	RTTN|Q86VV8	yellow	-0.107513	0.047319	-0.0516212	0.0488373	-0.103205	0.00725728	0.0996658	0.258177	0.101217	0.0721192	0.163405	0.0371875	0.253959	0.231331	0.175126	0.144877	0.0725835	0.0904085	-0.113064	0.223089	0.0579504	0.136667	0.253703	0.18733	0.208208	0.204239	0.133432	0.137044	0.247185	0.354635	0.0149167	0.0345651	-0.193365	-0.0408787	-0.157282	-0.123757	-0.169712	-0.137022	0.0342582	-0.0980523	-0.0677906	0.0683897	-0.0321648	-0.0759223	-0.1462	-0.190776	-0.0255835	-0.132677	-0.0513755	-0.21805	-0.269117	-0.04426	-0.0759066	-0.114785	-0.165406	-0.106745	-0.230306	-0.11577	-0.298741	-0.333081	-0.0679866	-0.19486	-0.159514	0.000705172	-0.136297	-0.0982462	-0.0495123	0.036864	-0.149558	0.0663253	0.135004	0.00722059	-0.0744541	-0.177107	-0.128544	-0.171692	M4 yellow|0.3546
1867	CLEC4E|Q9ULY5	yellow	-0.0130177	0.0540824	0.0759551	-0.156486	-0.0924364	0.0590961	0.0887747	0.0835265	0.0131193	0.151264	-0.185291	0.132181	0.0362884	0.184788	0.224374	0.179725	0.0497864	0.142073	-0.134686	0.273904	0.145814	0.103041	0.134608	0.121955	0.277841	0.321229	-0.0724244	0.0730849	0.0818261	0.354331	-0.0727097	-0.0676789	-0.159021	-0.0546161	-0.18266	-0.0344974	-0.0586417	0.0344172	0.0870627	-0.0514672	-0.0305387	0.159707	0.138717	0.0586416	0.00147955	-0.242174	-0.0370255	-0.412287	-0.235108	-0.274929	-0.194393	-0.143889	-0.167917	-0.108642	-0.300036	-0.373475	-0.307807	-0.228577	-0.334532	-0.243823	-0.183869	-0.368375	-0.346268	-0.147956	-0.195198	-0.184706	-0.250007	-0.132449	-0.257161	-0.192545	0.0151689	-0.0824237	-0.136193	-0.30735	-0.118322	-0.199312	M4 yellow|0.3543
6185	NCOA4|Q13772	yellow	-0.00068524	0.0323071	-0.0537791	-0.133731	-0.0396181	-0.0689717	0.0110991	0.130445	0.101777	0.108169	-0.0131897	0.128361	0.299692	0.323923	0.253581	0.213387	0.0351699	0.0830438	-0.0835757	0.346784	0.146361	0.179775	0.113534	0.0798669	0.206048	0.321943	-0.00570245	0.119101	0.0374635	0.354026	-0.0260704	-0.134243	-0.293416	-0.195027	-0.339688	-0.125219	-0.174876	0.0185593	0.112502	-0.0492159	-0.0286506	0.235459	0.0494845	0.0148255	-0.0827824	-0.140089	0.106637	-0.324266	-0.156414	-0.247908	-0.122152	-0.185277	-0.106352	-0.096714	-0.323532	-0.38844	-0.274755	-0.0669291	-0.314363	-0.233958	-0.21549	-0.341348	-0.372993	-0.17922	-0.260994	-0.207171	-0.292435	-0.212807	-0.152111	-0.145554	0.0370833	0.0610353	-0.0132766	-0.235588	-0.0450761	-0.00891901	M4 yellow|0.354
3325	FBXL12|Q9NXK8	yellow	0.0159161	-0.0331766	-0.0319297	-0.0348297	-0.0730573	0.0208604	-0.0267905	0.129847	-0.0265177	-0.0137053	-0.0539434	0.0452527	0.135403	0.019224	0.108037	0.107707	0.010093	0.0237637	0.0716659	0.271331	0.206225	0.213694	0.10163	0.0934329	0.07429	0.113227	-0.0697083	0.00435	-0.017808	0.353673	0.109364	0.0524819	-0.150262	-0.0112506	-0.154916	-0.110056	-0.0853756	0.0877147	0.192611	0.136154	0.121927	0.253307	0.134377	0.209151	0.0587756	-0.152171	0.0158463	-0.31583	-0.148535	-0.283846	-0.244264	-0.0194694	0.0143713	-0.0128143	-0.194948	-0.252489	-0.222137	0.0863847	-0.260922	-0.0985652	-0.139113	-0.375933	-0.323956	-0.219964	-0.27088	-0.244326	-0.263384	-0.117846	-0.0951509	-0.108862	0.0212862	0.028359	-0.105076	-0.299534	-0.294384	-0.0993301	M4 yellow|0.3537
9070	SLC35E2B|P0CK96	yellow	0.0820254	0.123936	0.0403638	0.0883612	-0.0818366	-0.103506	0.128402	0.107008	0.0454439	0.208297	0.0692163	0.119236	0.174235	0.270539	0.209361	0.186082	0.123888	0.148994	-0.00328444	0.319855	0.182402	0.262657	0.0989527	-0.0427977	0.183695	0.2917	0.135574	0.138193	0.0434772	0.353602	0.0971712	-0.0640441	-0.0640922	-0.041875	-0.17285	-0.065445	-0.108143	0.0490168	-0.0225354	-0.0584539	-0.0874286	0.163927	0.0643287	0.0856528	-0.0303455	-0.072759	0.0234045	-0.272408	-0.0742991	-0.199419	-0.0409347	-0.154097	-0.156227	-0.147234	-0.233201	-0.445186	-0.287969	-0.0112448	-0.265349	-0.122046	-0.191275	-0.311432	-0.364844	-0.11163	-0.180931	-0.0823461	-0.189685	-0.118366	-0.185618	-0.0777865	0.00877231	0.144169	0.0167346	-0.168112	-0.0668348	-0.0444103	M4 yellow|0.3536
6988	PELI3|Q8N2H9	yellow	0.200764	0.000863333	0.139088	-0.155798	-0.283129	0.03583	-0.104659	0.0590179	-0.232482	0.135952	0.00838224	-0.0218362	0.147899	0.0448867	0.210013	0.161398	-0.0517317	0.100598	-0.207	0.147296	-0.0508621	-0.0149601	0.358678	0.133223	0.158324	0.198356	-0.022092	-0.000634849	0.243672	0.353498	-0.00596744	0.0843853	-0.351074	-0.21607	-0.257491	-0.239517	-0.302243	-0.28771	0.076943	-0.0828698	0.0289564	0.0218407	-0.0741365	-0.094613	-0.26956	-0.157945	-0.0852346	-0.329311	-0.0907852	-0.475571	-0.330664	-0.0545033	0.0191991	0.0185019	-0.142009	-0.22658	-0.257603	-0.0910773	-0.465436	-0.270297	-0.318286	-0.29124	-0.354243	0.00381831	-0.152411	-0.263623	-0.24994	0.00679237	-0.0709679	0.0305633	0.302664	0.0975981	0.000657481	-0.193869	-0.0843813	-0.0210892	M4 yellow|0.3535
763	ASF1A|Q9Y294	yellow	0.10084	-0.0213671	0.044361	0.0334884	0.0875435	0.0619861	0.0771783	0.022356	-0.0133165	0.165821	0.147685	0.215847	0.214862	0.202428	0.212867	0.155402	0.0148419	-0.051058	-0.0461579	0.319175	0.143299	0.138085	-0.0374926	0.034752	-0.0522992	0.0604383	0.0359922	0.137688	0.0150963	0.352616	-0.100584	-0.198795	-0.0977186	-0.133057	-0.294383	0.0854654	-0.024411	0.0411233	0.105286	0.0758405	0.107754	0.281866	0.104017	0.107264	-0.0441586	-0.0514514	0.134081	-0.304824	-0.0867503	-0.245168	-0.0418888	0.018199	-0.0155081	0.00248661	-0.240692	-0.403178	-0.226236	-0.0956631	-0.236378	-0.133673	-0.202602	-0.385771	-0.394924	-0.214309	-0.255128	-0.208982	-0.10913	-0.282681	-0.159334	-0.144383	-0.141896	0.0214374	-0.0222818	-0.238585	-0.0748158	-0.0576358	M4 yellow|0.3526
3505	FOS|P01100	yellow	0.0666829	0.0849203	0.0520181	-0.0776251	-0.147895	-0.112716	-0.0656067	0.0502339	0.160039	-0.0643765	-0.0497932	-0.103326	-0.0689025	0.00262706	0.0298817	0.135625	-0.0334991	-0.0302771	-0.186286	0.189957	-0.00366454	0.0343017	0.169829	0.0200382	0.189515	0.24691	-0.018021	-0.00219087	0.188315	0.352507	0.00367283	0.0366715	-0.312058	-0.102355	-0.234038	-0.122191	-0.192012	-0.0866362	0.133413	-0.00936999	0.102069	0.117904	0.000501707	-0.0483619	-0.112915	-0.0741004	0.160158	-0.257334	-0.187157	-0.273404	-0.125971	-0.00952008	0.0358335	0.0417662	-0.205359	-0.193297	-0.170808	-0.117967	-0.263986	-0.148	-0.269832	-0.251212	-0.29057	-0.118624	-0.223834	-0.180163	-0.215035	-0.140002	-0.165877	-0.123569	0.0790318	-0.103257	-0.0194211	-0.223719	0.033009	-0.0532144	M4 yellow|0.3525
11357	ZNF70|Q9UC06	yellow	0.0402639	0.0353235	-0.0261942	0.108316	0.0327088	0.138531	0.182121	0.0660398	-0.145966	0.0335664	0.117427	-0.0277978	0.110337	0.180925	0.152495	0.18426	0.163156	0.22165	-0.068735	0.239218	0.107579	0.179681	0.235198	0.276341	0.227117	0.209381	-0.0286514	0.0420296	0.0471233	0.351677	-0.00354089	-0.0201656	-0.173216	-0.0684262	-0.226949	-0.218104	-0.205429	-0.0718489	0.0982296	0.0294987	0.0324138	0.17084	-0.0158945	0.0299038	-0.106249	-0.244742	-0.184638	-0.295014	-0.244338	-0.328	-0.296292	-0.100056	-0.0667356	-0.0601901	-0.173018	-0.200879	-0.189624	0.0439237	-0.30111	-0.189371	-0.00933156	-0.228941	-0.222409	0.00954046	-0.0759547	-0.0884995	-0.250465	-0.0642975	-0.157274	-0.0699783	0.149811	0.0477277	-0.0945247	-0.22151	-0.0516281	-0.170047	M4 yellow|0.3517
5570	MED13|Q9UHV7	yellow	0.212858	0.0002968	0.108443	-0.197756	-0.245849	0.0561434	0.00486593	-0.0643097	-0.0747079	-0.0107006	-0.0141103	-0.156752	-0.0239145	-0.021939	-0.00263239	0.0486237	-0.152068	-0.0070279	-0.281137	0.013964	-0.156855	-0.0852415	0.259568	0.167625	0.188869	0.194483	0.00270711	-0.00573657	0.223844	0.351142	-0.114146	-0.0292211	-0.392168	-0.198227	-0.263361	-0.186521	-0.322512	-0.261903	0.0248736	-0.0503463	0.0742667	-0.0426254	-0.188334	-0.133221	-0.237486	0.0246318	0.0673651	-0.109901	0.0181649	-0.348356	-0.278246	0.0844207	0.199696	0.133913	-0.0528644	-0.089655	-0.128826	-0.0869957	-0.297913	-0.191261	-0.266116	-0.200276	-0.277084	-0.00516776	-0.191234	-0.166339	-0.184815	0.0129618	-0.0487551	0.110874	0.210764	0.134997	0.0983399	-0.091019	-0.0185553	0.103566	M4 yellow|0.3511
469	ANKRD13C|Q8N6S4	yellow	0.0817676	0.26963	0.179693	0.125542	0.220745	-0.0508656	0.0481056	0.0767867	0.101934	-0.0587937	0.0275471	0.146515	0.0342446	0.152847	0.180889	0.326017	0.174411	0.0754268	0.0504319	0.332113	0.0925324	0.187001	0.0602394	0.0386908	0.112452	0.0999027	-0.0199222	-0.0621681	0.148847	0.350892	-0.0393944	-0.0382485	0.0593836	-0.15459	-0.227418	-0.0391791	-0.0459844	0.046127	-0.131806	-0.154189	-0.16894	0.1651	0.0846517	-0.0491791	-0.108785	-0.209398	0.0481481	-0.379559	-0.279362	-0.208129	-0.0490614	-0.0597503	-0.121164	-0.212979	-0.310366	-0.460164	-0.368243	-0.0854473	-0.341123	-0.159068	-0.0820365	-0.236546	-0.247453	-0.0763947	-0.0360271	0.0622507	-0.0883875	-0.120387	-0.0228072	-0.0886397	0.0644204	0.0693998	0.15163	-0.0860328	0.0342403	0.0121897	M4 yellow|0.3509
1802	CHPF2|Q9P2E5	yellow	0.177381	0.0302107	0.147153	0.144293	-0.0152711	-0.13371	0.0309992	0.0543642	0.325576	-0.194022	-0.150985	0.065339	0.0136721	0.0791749	0.0488017	0.142494	0.00369657	-0.111308	-0.184652	0.168836	-0.110716	-0.0229202	0.063866	-0.0115754	0.138436	0.143499	0.0466701	0.0215407	0.233544	0.349929	-0.283206	-0.163652	-0.289262	-0.223037	-0.32764	-0.0163324	-0.155595	-0.0414003	0.1085	-0.0786539	-0.00381144	0.0503795	-0.106438	-0.156871	-0.170547	0.168172	0.386949	-0.030107	0.115578	-0.0489262	-0.0309619	0.206291	0.211521	0.0404672	-0.0313225	-0.145037	-0.107309	-0.224934	-0.150164	-0.0529973	-0.261172	-0.170655	-0.198605	-0.0997712	-0.211198	-0.130306	-0.170462	-0.116355	-0.240502	0.0026569	0.0206098	0.0261097	0.114815	-0.113727	0.0241981	0.173595	M4 yellow|0.3499
9370	SPDL1|Q96EA4	yellow	0.0834702	0.14188	0.182485	0.142127	-0.0432082	0.291069	0.121679	-0.128079	-0.117083	-0.108658	-0.0636376	-0.109495	0.098211	-0.0774434	-0.0321273	0.02807	-0.0483233	0.0137574	-0.0185343	0.106185	-0.0542939	0.0051107	0.184975	0.230077	0.0896584	0.0123351	0.100358	-0.0130237	0.23549	0.349493	-0.101487	0.0423934	-0.0430268	-0.0481722	-0.121238	-0.0797172	-0.14974	-0.0177045	0.00146212	-0.0624245	-0.0587172	-0.00206546	-0.0414821	-0.0204271	-0.138749	-0.133319	-0.108626	-0.153564	-0.0932651	-0.189483	-0.240143	0.291418	0.176016	-0.0122312	0.130096	-0.136386	-0.106744	-0.0645588	-0.208562	-0.103818	-0.0506563	-0.130673	-0.0537968	0.0417117	0.0421855	-0.00873523	-0.0667331	0.041527	0.0603253	-0.114655	0.0494411	-0.0123091	-0.0229053	-0.177156	-0.134661	0.0414228	M4 yellow|0.3495
741	ARSF|P54793	yellow	-0.0520923	0.10035	-0.00365361	-0.0315995	-0.0456072	0.317462	0.134439	0.0342176	-0.215179	0.0429627	-0.0197661	-0.0574664	0.115434	0.070881	0.076842	0.158846	0.0703657	0.21071	-0.15359	0.0815832	-0.00658031	0.0587331	0.308172	0.374235	0.327017	0.246998	0.0956374	0.0392224	0.170387	0.349071	0.0201034	0.0420951	-0.0943658	0.0435045	-0.0885362	-0.192169	-0.182104	-0.0823318	0.00805846	-0.0828393	-0.0676505	-0.0317003	-0.000886997	-0.0316278	-0.151357	-0.334126	-0.277457	-0.295856	-0.251901	-0.345452	-0.393696	-0.0365729	-0.0584723	-0.0913631	-0.0889111	-0.212756	-0.212364	-0.099556	-0.326374	-0.28605	-0.0676521	-0.192201	-0.184973	0.120477	-0.0337737	-0.105738	-0.198467	0.052543	-0.164849	-0.152482	0.106632	-0.0112534	-0.128284	-0.240939	-0.149902	-0.141836	M4 yellow|0.3491
4897	KIAA1586|Q9HCI6	yellow	0.277193	-0.0801894	0.103976	-0.111166	-0.133063	0.0845955	0.0730011	-0.147219	-0.118168	0.250337	0.0574945	0.121956	0.146668	0.207491	0.116405	0.1747	-0.103844	-0.0509667	-0.23657	0.0457307	-0.137505	-0.107499	0.0218156	0.083994	0.116069	0.209918	-0.14214	-0.0694118	0.0236186	0.348896	-0.300841	-0.332887	-0.344952	-0.315345	-0.387204	-0.0354454	-0.176721	-0.00498092	0.207325	0.0995869	0.22575	0.101314	-0.0949213	-0.0514322	-0.165218	0.0730567	0.180102	-0.177748	-0.0753274	-0.230591	-0.2104	0.00947242	0.209828	0.251361	0.0465392	-0.0920315	0.0269585	-0.115096	-0.233933	-0.158196	-0.25841	-0.274798	-0.211947	-0.134757	-0.120381	-0.291832	-0.291068	-0.241182	-0.139004	-0.0782092	-0.00131491	-0.0472397	-0.165353	-0.2952	-0.208194	-0.1082	M4 yellow|0.3489
2176	CRISPLD1|Q9H336	yellow	-0.108857	0.128658	0.0206559	0.0950663	-0.0041317	0.247188	0.2973	0.10025	0.229379	0.0296017	-0.134472	-0.136325	-0.0305467	0.00767296	-0.0992355	0.085015	-0.0692488	-0.140722	-0.237938	0.104407	-0.0251473	-0.0579857	0.0992349	0.153463	0.127388	0.100032	0.111333	0.072789	0.312328	0.348792	-0.0907001	0.155586	-0.0560859	0.0272043	-0.0956054	0.0675193	-0.0170826	0.0154042	0.0330915	-0.119129	-0.106389	0.0499843	0.0984673	-0.0537968	-0.102797	-0.239793	0.0654133	-0.286002	-0.123595	-0.20266	-0.130864	0.189101	0.0272829	-0.176482	-0.176774	-0.295883	-0.346686	-0.302778	-0.234098	-0.168767	-0.187383	-0.250947	-0.268698	-0.0923026	-0.195384	-0.0894422	-0.0261756	0.0155541	-0.154436	-0.0597853	0.0415396	0.0109769	0.0470581	-0.158013	0.105613	0.161611	M4 yellow|0.3488
6055	MYLPF|Q96A32	yellow	-0.00249256	0.0927331	0.0302364	0.191689	0.0539383	0.0508917	0.121266	0.0139321	-0.023859	0.0588738	0.00471206	0.15544	0.0898398	0.261871	0.277081	0.262271	0.178424	0.173627	0.02544	0.322058	0.0597222	0.172246	0.151626	0.17294	0.146361	0.140289	0.103867	0.0879575	0.150371	0.348419	-0.12771	-0.132356	-0.137106	-0.20589	-0.290517	-0.0918686	-0.140276	-0.0881534	-0.0133652	-0.0880177	-0.0615003	0.133371	0.0199787	-0.0467378	-0.162821	-0.248022	-0.0624679	-0.350264	-0.297618	-0.26279	-0.204921	-0.0291294	-0.111937	-0.13497	-0.164178	-0.375726	-0.270801	-0.135165	-0.361813	-0.267852	-0.166574	-0.296262	-0.304625	-0.0723227	-0.0917866	-0.127758	-0.210802	-0.0479517	-0.153462	-0.103304	0.0685859	-0.103588	-0.0749984	-0.240122	-0.0353129	-0.0287197	M4 yellow|0.3484
6464	NPR1|P16066	yellow	-0.0859244	0.0661662	-0.0727446	0.253288	0.285318	0.2871	0.216018	0.0766359	0.125563	0.150445	0.0659249	0.142304	0.145356	0.279287	0.131068	0.2452	0.145927	0.0306637	-0.0275197	0.223358	0.0905835	0.14773	-0.0830348	0.0880726	0.109691	0.149368	0.228861	0.316422	0.110567	0.34778	-0.213236	-0.19912	0.102084	-0.0952126	-0.190847	0.283842	0.104184	0.193252	-0.0163339	-0.0928542	-0.0975218	0.123015	0.129726	-0.0442677	-0.107741	-0.215692	0.0281125	-0.271526	-0.228152	0.0213705	-0.0591204	0.0963597	-0.00676104	-0.115557	-0.118738	-0.355134	-0.23417	-0.268462	-0.223083	-0.196525	-0.0351905	-0.282197	-0.176893	-0.174198	-0.0890825	-0.0937789	0.0475144	-0.100895	-0.146853	-0.235884	-0.228828	-0.146355	-0.121419	-0.289728	-0.0461072	0.0723941	M4 yellow|0.3478
6484	NR3C2|P08235	yellow	0.335965	0.0226611	0.203833	-0.123342	-0.143423	0.161732	-0.0190287	-0.203071	-0.38706	0.0940754	0.0881898	0.0440042	0.286218	0.164994	0.0759428	0.0442775	-0.0616816	0.197135	-0.110124	0.119511	0.00336522	0.0362494	0.214883	0.270081	0.256417	0.182137	0.0558764	0.0772863	-0.0285902	0.347437	-0.0974378	-0.263244	-0.236832	-0.179646	-0.343226	-0.236677	-0.316126	-0.193156	0.141108	0.127645	0.207378	0.113831	-0.122077	0.081464	-0.172847	-0.0607831	-0.18798	-0.25792	-0.254343	-0.384673	-0.375529	-0.0197285	0.128574	0.216752	0.0352287	-0.106106	-0.0113356	0.0481294	-0.28043	-0.201913	-0.108243	-0.276193	-0.266574	-0.0127124	-0.0540207	-0.15547	-0.337179	-0.182467	-0.151563	-0.207123	-0.013392	-0.0376101	-0.202152	-0.295894	-0.301622	-0.211444	M4 yellow|0.3474
8740	SEMA6A|Q9H2E6	yellow	-0.0780032	-0.0337296	-0.109105	0.201784	0.0855249	0.332639	0.298777	0.111902	0.0866952	0.00414954	-0.0659994	0.217483	0.147965	0.139666	-0.0502354	0.00564179	-0.0591756	-0.102289	-0.22486	0.0713904	0.0460726	-0.0282519	-0.0702326	0.15941	0.102707	0.0832101	0.146043	0.241241	0.0567637	0.347276	-0.201965	-0.0743852	-0.00912945	0.00246499	-0.0983194	0.160732	0.125117	0.268884	0.198366	0.0960958	0.114697	0.123436	0.164564	0.0287118	-0.0326123	-0.256406	-0.0480318	-0.257665	-0.211498	-0.016038	-0.132191	0.168543	0.128707	0.04602	-0.0380753	-0.234464	-0.130365	-0.179913	-0.167271	-0.117533	-0.0809193	-0.302943	-0.159192	-0.214868	-0.150512	-0.192919	-0.0377525	-0.0690026	-0.174121	-0.180663	-0.129803	-0.253522	-0.249772	-0.339134	-0.0431158	-0.091995	M4 yellow|0.3473
8400	RPP25L|Q8N5L8	yellow	0.189056	0.162664	0.22429	0.162592	0.13437	0.0770393	-0.0401405	-0.0388405	0.152723	0.000125377	-0.0632302	0.0575892	-0.0639821	0.12594	0.04272	0.281351	0.0388144	-0.123673	-0.168419	0.179	-0.125291	-0.0422557	-0.0683075	-0.0444594	0.023408	0.116253	0.111903	0.0426582	0.265416	0.347231	-0.34932	-0.211885	-0.0654987	-0.293633	-0.309117	0.154447	0.00298267	0.0104207	-0.0162226	-0.118212	-0.0423358	0.0406909	0.000278583	-0.142007	-0.191763	-0.0417204	0.25068	-0.229136	-0.101159	-0.102333	-0.0506007	0.232115	0.141463	-0.0448011	-0.0976036	-0.251054	-0.21276	-0.259943	-0.247091	-0.12319	-0.246901	-0.268831	-0.24215	-0.202074	-0.172441	-0.104987	0.0307067	-0.0920364	0.053608	-0.182879	-0.130732	-0.15442	0.0895889	-0.206442	0.0614646	0.22504	M4 yellow|0.3472
6839	PCDH20|Q8N6Y1	yellow	0.0659958	0.159161	0.127043	0.066195	0.0290074	0.0958629	-0.0169834	0.0961134	0.257971	-0.181975	-0.0800574	0.0618468	-0.0447241	0.0841798	0.0766521	0.192921	0.0575113	0.0271834	-0.240799	0.206211	-0.0487215	0.0612688	0.144788	0.180506	0.180148	0.155914	0.257471	0.186627	0.303344	0.346894	-0.14323	-0.0423611	-0.127241	-0.173003	-0.203148	-0.0451512	-0.136998	-0.067743	-0.033428	-0.229481	-0.192804	-0.0188389	-0.0717682	-0.160832	-0.200433	-0.106601	0.076934	-0.183767	-0.0312833	-0.144575	-0.0766426	0.0205543	-0.0190767	-0.204704	-0.184754	-0.281099	-0.33841	-0.367672	-0.255659	-0.214224	-0.151384	-0.171784	-0.233664	0.0114473	-0.156521	-0.0265675	-0.0744577	0.0600419	-0.188497	0.0672105	0.19163	0.0492957	0.242246	-0.0115726	0.214085	0.197514	M4 yellow|0.3469
8267	RNF111|Q6ZNA4	yellow	0.336751	-0.120952	0.107267	-0.137444	-0.164928	-0.120781	-0.10197	0.0364199	-0.0405767	0.0795028	0.167941	-0.163662	0.078563	0.0660871	0.0688593	0.0673333	-0.0642736	-0.00950883	-0.236321	0.0964181	-0.159053	-0.0792901	0.111681	-0.00445221	0.100359	0.072347	-0.238577	-0.2121	0.0751491	0.345203	-0.24123	-0.182323	-0.481093	-0.350442	-0.350688	-0.19329	-0.304441	-0.11873	0.145528	0.0313726	0.200727	0.0654948	-0.214244	-0.113571	-0.244579	0.171623	0.198731	-0.13144	0.0338457	-0.244182	-0.107626	0.0219123	0.194498	0.256676	0.0230761	-0.156175	0.0345604	-0.0248969	-0.237493	-0.057021	-0.415006	-0.26907	-0.423538	-0.108398	-0.256178	-0.319391	-0.366848	-0.125808	-0.114734	-0.0340431	0.0920016	0.1352	0.0214531	-0.170997	0.0681596	0.0892438	M4 yellow|0.3452
9940	THEMIS|Q8N1K5	yellow	0.0748495	-0.0357972	0.0560309	0.118492	0.0685485	-0.135175	0.137512	0.252388	0.0945214	0.0742174	0.128987	0.131559	0.184011	0.133753	-0.00270183	0.113228	0.0447955	-0.0486502	-0.0969691	0.314343	0.173408	0.167776	0.0612696	0.0039555	0.142662	0.222699	-0.0286539	-0.0170045	0.0720162	0.345216	-0.00656245	-0.018769	-0.13882	-0.0807449	-0.201188	-0.0669444	-0.071499	0.0120279	0.183205	0.0628952	0.0697873	0.232434	0.123077	0.109739	0.00792856	-0.0960412	0.09318	-0.334842	-0.123487	-0.260859	-0.0549387	0.0108549	0.0290086	-0.0142706	-0.176293	-0.26888	-0.23957	0.00545842	-0.273134	-0.0858014	-0.198089	-0.381819	-0.372655	-0.196821	-0.28176	-0.203366	-0.241636	-0.180651	-0.23709	-0.211913	-0.096414	-0.0968637	-0.090742	-0.293546	-0.00939713	-0.0599516	M4 yellow|0.3452
9652	SUSD6|Q92537	yellow	0.0166733	0.155544	0.0489848	0.0590324	0.142725	0.0330095	0.169413	0.039722	-0.0241217	0.127841	0.0883832	0.264945	0.297463	0.24447	0.120484	0.285949	0.139653	0.0459054	-0.0619935	0.292363	0.176391	0.200213	-0.0125583	0.0835911	0.144383	0.220792	0.0846059	0.105191	0.000970033	0.344767	-0.0045753	-0.116479	0.0188466	-0.0487737	-0.199461	0.0172904	0.0252327	0.125535	0.0516907	-0.00871154	-0.02179	0.212669	0.152767	0.0816934	-0.0130475	-0.201792	-0.0311441	-0.300312	-0.269414	-0.159163	-0.124704	-0.152946	-0.136849	-0.154294	-0.273802	-0.292397	-0.273767	-0.0640345	-0.215283	-0.197679	0.0252807	-0.24061	-0.148645	-0.108983	-0.116516	-0.0208195	-0.12206	-0.218759	-0.260847	-0.232532	-0.0773903	-0.0231483	-0.0539333	-0.191814	-0.0558842	-0.113752	M4 yellow|0.3448
11365	ZNF746|Q6NUN9	yellow	0.266882	-0.0232488	0.113035	-0.156274	-0.208275	0.0651479	-0.035004	-0.216331	-0.29905	0.0569822	0.0818378	-0.209554	0.169405	0.0893978	0.0989997	0.0954736	-0.078366	0.0974494	-0.143041	0.0521511	-0.109549	-0.0726122	0.133327	0.103676	0.228048	0.263076	-0.200666	-0.138698	-0.0305888	0.344579	-0.193781	-0.212548	-0.361175	-0.309736	-0.361752	-0.138796	-0.256486	-0.102392	0.126646	0.0825439	0.169232	0.060629	-0.134691	-0.0445019	-0.177564	-0.00291959	-0.00458313	-0.211487	-0.22701	-0.2886	-0.219999	0.00868983	0.196103	0.231058	0.064732	-0.0735952	0.0687205	-0.0246022	-0.290421	-0.173454	-0.246293	-0.243243	-0.229225	-0.0444068	-0.0962926	-0.194322	-0.285266	-0.231895	-0.1012	-0.233729	-0.00472536	-0.103867	-0.144718	-0.28823	-0.152859	-0.0908264	M4 yellow|0.3446
5456	MAPKAPK5-AS1|Q8N8E1	yellow	0.0209426	0.0930849	0.0159061	0.0156862	0.123839	-0.0498629	0.100061	0.0894911	0.0610365	0.191988	0.0369228	0.208711	0.121408	0.200775	0.186205	0.268703	0.0589385	-0.103233	-0.211143	0.312111	0.207923	0.180745	-0.0405251	-0.039947	0.119049	0.299525	0.21615	0.347928	0.173024	0.344406	-0.0748247	-0.00310487	0.0410022	-0.0776585	-0.222576	0.192474	0.0834411	0.0499933	0.0785345	-0.0447806	-0.0702266	0.235638	0.257197	0.0565262	-0.00186478	-0.165917	0.127171	-0.326129	-0.12414	-0.214076	-0.0801555	-0.159797	-0.158353	-0.221104	-0.457805	-0.386085	-0.447861	-0.241496	-0.363676	-0.19664	-0.156898	-0.386993	-0.294882	-0.278055	-0.344602	-0.133423	0.0393423	-0.134711	-0.340386	-0.0923238	-0.0673901	0.0813546	0.0394886	-0.214046	0.0390892	-0.0123931	M4 yellow|0.3444
4273	HMGCR|P04035	yellow	0.227188	0.0553674	0.123287	-0.11011	-0.125898	-0.012942	0.0606658	-0.114147	-0.0632278	0.0508838	-0.17676	0.108603	0.205942	0.0809966	-0.0372643	0.0635014	-0.154517	-0.138211	-0.265239	0.069879	-0.0298417	-0.0756555	0.0385673	0.0260109	0.0659384	0.169002	-0.212653	-0.193227	-0.00835536	0.343994	-0.0981029	-0.127127	-0.218145	-0.198815	-0.298396	-0.00827834	-0.119887	-0.0728238	0.0854347	0.027277	0.0965451	0.154514	0.026612	0.0159433	-0.11304	-0.00712867	0.0631281	-0.237849	-0.106064	-0.220478	-0.0707219	-0.00246877	0.121253	0.0954005	-0.196811	-0.31605	-0.154114	-0.0352463	-0.299421	-0.14103	-0.30461	-0.285191	-0.346466	-0.159051	-0.252744	-0.15219	-0.22273	-0.352979	-0.0632262	-0.13644	-0.0128697	0.158852	0.0457883	-0.110628	0.0682883	-0.0818217	M4 yellow|0.344
1973	CNTNAP4|Q9C0A0	yellow	0.238444	-0.0342653	0.048124	-0.0618776	-0.108178	-0.156399	0.137869	0.0567051	-0.119827	0.169506	0.126978	0.190805	0.271793	0.250917	0.194031	0.217351	0.101315	0.133966	-0.0491727	0.315245	0.14427	0.208858	0.0619963	0.00275113	0.12513	0.200621	-0.174714	-0.0870832	-0.118753	0.343455	-0.0475679	-0.213111	-0.211049	-0.152709	-0.326506	-0.168166	-0.212476	0.0080854	0.182691	0.181385	0.204566	0.276742	-0.00677867	0.152414	-0.0027	0.0304146	0.0733315	-0.309845	-0.0671474	-0.283954	-0.186362	-0.210398	0.00864138	0.120664	-0.169756	-0.278308	-0.0830479	0.12339	-0.257452	-0.0504024	-0.234825	-0.363148	-0.356147	-0.171586	-0.180121	-0.161981	-0.401673	-0.31979	-0.147695	-0.152494	-0.0155645	0.00201354	-0.141582	-0.290756	-0.198116	-0.18791	M4 yellow|0.3435
409	ALOX5AP|P20292	yellow	0.0887479	-0.0581678	-0.01199	0.104526	-0.0811061	-0.277068	0.0251137	0.340532	0.250009	0.173464	0.0899076	0.198714	0.146376	0.246078	0.247941	0.326626	0.187258	0.0767099	-0.101107	0.342739	0.0626005	0.147822	0.00787154	-0.146726	0.0457741	0.222056	-0.0156082	0.0513547	0.0727742	0.342542	-0.0857021	-0.0968801	-0.247686	-0.161446	-0.236636	-0.0257231	-0.0958924	0.0331722	0.182121	0.0325036	0.147225	0.162793	0.0375532	-0.0432546	-0.0507507	-0.0234766	0.189193	-0.254838	-0.11174	-0.133612	-0.104784	-0.122728	-0.040971	0.0551756	-0.244716	-0.196726	-0.173322	-0.103949	-0.256504	-0.161175	-0.274686	-0.372134	-0.332347	-0.271829	-0.280659	-0.267515	-0.21554	-0.157267	-0.207607	-0.0742275	-0.0047219	-0.247999	-0.152324	-0.323585	-0.0759731	-0.0774373	M4 yellow|0.3425
4173	HGH1|Q9BTY7	yellow	-0.229472	0.0997693	-0.113912	0.00217243	-0.00159832	0.184012	0.0622086	0.341118	-0.0277929	0.0281924	-0.0109744	-0.0790978	-0.0352849	0.175594	0.166402	0.150031	0.0756379	0.138885	-0.103383	0.160501	0.142425	0.147674	0.214688	0.245848	0.249693	0.131768	0.276205	0.239555	0.239745	0.340983	0.249673	0.334407	0.0518952	0.20147	0.175386	-0.204656	-0.0393692	0.0756229	0.0116246	-0.0910505	-0.148568	0.0502293	0.14299	0.0634857	0.0297971	-0.437629	-0.179726	-0.339626	-0.189983	-0.330347	-0.272451	-0.0326596	-0.129439	-0.244059	-0.179342	-0.228649	-0.346458	-0.0138043	-0.234574	-0.108638	-0.0775483	-0.243223	-0.261993	0.0393062	-0.149439	-0.131351	-0.0296578	0.306267	-0.0529474	-0.0899576	0.138335	-0.0618628	-0.0609918	-0.255863	-0.145814	-0.0566587	M4 yellow|0.341
4367	HSPA1L|P34931	yellow	0.020303	0.0428283	0.0219237	0.215101	0.118984	0.0843305	-0.031209	0.0192302	0.0839839	-0.143817	0.0119016	0.0752312	0.261914	0.184787	0.157166	0.299997	0.128807	0.0373185	-0.0237512	0.267691	-0.0553408	0.0536016	0.0993362	0.0703154	0.0383917	0.0603979	0.115192	0.0833371	0.233768	0.340795	-0.215178	-0.0794494	-0.139903	-0.234792	-0.233904	0.0121328	-0.0545585	-0.0207134	-0.0351097	-0.115646	-0.0512152	0.103592	-0.0411508	-0.148278	-0.199739	-0.041732	0.208085	-0.16037	0.0295444	-0.131946	-0.00324488	0.128664	0.0552083	-0.0818936	-0.0888074	-0.288621	-0.197949	-0.146598	-0.193815	-0.185863	-0.230898	-0.204012	-0.223669	0.000890399	-0.155626	-0.190091	0.0114921	-0.0462698	0.00250735	-0.0188497	0.065119	0.0109173	0.0320069	-0.168205	0.0877021	-0.0142061	M4 yellow|0.3408
10431	TSHZ1|Q6ZSZ6	yellow	0.109171	0.160882	0.175771	0.0609794	0.00518282	0.288266	0.257125	-0.00374441	-0.0794088	0.0556386	-0.0311642	0.0747438	0.170207	0.0401894	-0.125817	0.0353934	0.00588839	0.088157	-0.201419	0.0477761	-0.108275	-0.0453194	0.19168	0.275266	0.117027	-0.0229844	0.00600624	-0.0385657	0.178896	0.339946	-0.105457	-0.0581725	-0.160887	-0.113153	-0.197547	-0.161456	-0.259072	-0.128905	0.0111561	-0.103879	-0.028251	-0.0452471	-0.174427	-0.113935	-0.237876	-0.179936	-0.181661	-0.168462	-0.136289	-0.163471	-0.227592	0.112481	0.151596	0.0600275	0.122077	-0.157302	-0.0633955	-0.146489	-0.241099	-0.273269	-0.0489526	-0.102266	-0.133638	0.105534	0.0925543	0.021762	-0.19569	-0.00608397	-0.0292896	0.0166877	0.128282	-0.00669581	-0.0315216	-0.0803729	0.0839112	-0.0330421	M4 yellow|0.3399
11362	ZNF710|Q8N1W2	yellow	0.245387	0.229813	0.276866	-0.28481	-0.176341	-0.0328277	-0.13514	0.014899	-0.105225	-0.0676943	0.0309543	0.00971979	0.0825129	0.000667336	0.224954	0.179632	0.0161921	0.158533	-0.144222	0.21024	-0.00544895	0.107023	0.309867	0.200774	0.196732	0.119069	0.0344991	0.0520481	0.100081	0.339794	0.0357491	-4.53208e-06	-0.366779	-0.21337	-0.306006	-0.282557	-0.335844	-0.209484	0.0620401	-0.0820883	0.0178647	0.0817819	-0.0895087	-0.0473707	-0.18737	-0.14936	-0.0961361	-0.338935	-0.263424	-0.448922	-0.331121	-0.0785422	-0.0540023	-0.037331	-0.263566	-0.287562	-0.255907	-0.090684	-0.388532	-0.222096	-0.24025	-0.328899	-0.372089	-0.0347457	-0.151773	-0.0712245	-0.362911	-0.144262	-0.190063	-0.0792645	0.200102	0.0149557	0.0625177	-0.172698	-0.229903	-0.120019	M4 yellow|0.3398
3063	ERBB3|P21860	yellow	0.0225145	0.0130277	0.00343609	-0.0509967	-0.107387	0.00199645	-7.05146e-05	-0.0263122	-0.00415768	-0.125515	-0.0310078	0.00804646	0.0762609	0.0833631	0.185271	0.122135	-0.106972	-0.0991161	-0.364825	0.107727	-0.129156	-0.13237	0.157346	0.00695833	0.000279662	0.169485	0.128278	0.173028	0.295869	0.339605	-0.163249	0.079078	-0.265764	-0.167838	-0.156029	-0.0228645	-0.120766	-0.202271	0.0810329	-0.0745773	0.0364282	0.057997	-0.0511545	-0.182469	-0.202968	-0.0445363	0.222646	-0.109918	0.0968688	-0.248275	-0.098527	0.10342	0.0972514	-0.00818702	-0.169507	-0.18101	-0.18725	-0.163296	-0.309145	-0.230864	-0.32225	-0.243833	-0.242747	-0.0587762	-0.266018	-0.25356	0.0222224	0.0435219	-0.0959946	0.163886	0.243283	0.0687578	0.0601429	-0.1373	0.11719	0.0465714	M4 yellow|0.3396
10712	UQCC3|Q6UW78	yellow	0.0341076	0.0332807	0.0001142	-0.112152	-0.098534	0.120936	-0.0042776	0.0477711	-0.0914365	0.119766	0.0139393	0.167316	0.183845	0.123904	0.101097	0.066252	-0.105738	0.000220271	-0.167824	0.12148	-0.00771946	-0.0277471	0.181192	0.122006	0.0499239	0.208545	0.0123545	0.0562263	0.150677	0.339365	0.0205421	-0.041698	-0.244469	-0.146774	-0.226169	-0.0591259	-0.167165	-0.129217	-0.0677768	-0.0934219	-0.0468695	0.0711552	-0.0294302	-0.104336	-0.169718	-0.0825104	0.0341819	-0.147606	-0.0522899	-0.273921	-0.0318188	-0.0485005	-0.0136943	-0.0593048	-0.194504	-0.222277	-0.204077	-0.0701387	-0.286243	-0.281726	-0.179763	-0.147975	-0.210951	0.0281625	-0.169045	-0.140947	-0.065402	-0.187189	-0.0480506	0.0289718	0.101949	0.160615	0.101758	-0.0307971	0.140184	-0.152349	M4 yellow|0.3394
5011	KRT2|P35908	yellow	0.284003	0.114051	0.206657	-0.0995546	-0.220781	-0.235323	-0.114635	0.0614531	-0.00118522	0.00949949	0.286419	0.0368216	0.130135	0.165782	0.126443	0.205829	0.0616578	0.123805	-0.163938	0.238044	-0.0285134	0.0876485	0.255621	0.10411	0.221187	0.212827	-0.00675104	-0.0384842	0.131244	0.339186	-0.137133	-0.178165	-0.358683	-0.263551	-0.40322	-0.24121	-0.373849	-0.304699	0.0084992	-0.111907	-0.0168094	0.0952327	-0.182519	-0.119287	-0.258752	0.0524021	0.0877034	-0.168295	-0.088825	-0.297464	-0.21611	-0.132341	-0.0182338	0.00099454	-0.182999	-0.182981	-0.199111	-0.178954	-0.35119	-0.265083	-0.226383	-0.206865	-0.260316	0.0055691	-0.13656	-0.0549159	-0.306001	-0.195607	-0.28424	-0.0621349	0.108334	0.0734392	-0.003448	-0.134892	-0.0896128	-0.146531	M4 yellow|0.3392
3570	FUT1|P19526	yellow	0.0783444	-0.00222313	0.0100399	0.0132929	0.0380462	-0.0610861	0.00621203	-0.0618246	0.0247073	0.0434874	0.0281784	0.151078	0.181812	0.185583	0.12759	0.196175	0.018316	-0.0762857	-0.196875	0.233768	0.0474951	0.0524913	-0.0504633	-0.103483	0.0940686	0.267693	0.0812823	0.116278	0.148685	0.338044	-0.175218	-0.0765309	-0.113378	-0.157863	-0.214637	0.131735	0.0584816	0.0372423	0.100737	0.00380232	0.0507557	0.148125	0.135118	-0.0239194	-0.0328901	-0.0421592	0.232119	-0.208278	-0.137123	-0.143079	-0.0253595	-0.0104856	0.0234868	-0.0283625	-0.251129	-0.240936	-0.239505	-0.177764	-0.229032	-0.158493	-0.210193	-0.290209	-0.213617	-0.247797	-0.277337	-0.1949	-0.0306501	-0.11856	-0.28296	-0.129884	-0.0852167	-0.0405585	-0.0442974	-0.216415	0.0129296	0.0282772	M4 yellow|0.338
400	ALKBH3|Q96Q83	yellow	-0.0620437	0.0870365	-0.0498012	0.0017515	0.0170507	0.0376499	-0.094329	0.11374	-0.0773154	0.054368	-0.0379057	0.161863	0.0173452	0.118202	0.197007	0.211468	0.0651949	0.0598703	-0.204325	0.236807	0.0940324	0.0841394	0.116817	0.0596885	0.126446	0.208457	0.15156	0.258703	0.205032	0.337402	-0.0426746	0.0301668	-0.142725	-0.143584	-0.222985	-0.0114226	-0.0874123	-0.0926168	0.00137974	-0.102732	-0.108131	0.130558	0.0740347	-0.0517501	-0.148213	-0.217072	0.0191578	-0.293257	-0.15342	-0.328963	-0.110741	-0.09873	-0.175008	-0.18472	-0.351396	-0.345747	-0.351269	-0.158199	-0.387969	-0.31694	-0.186844	-0.272887	-0.28457	-0.0975828	-0.221946	-0.207397	-0.066801	-0.0882992	-0.271726	-0.0555787	0.084192	0.104548	0.0948174	-0.134661	0.0843952	0.0441851	M4 yellow|0.3374
10234	TOGARAM1|Q9Y4F4	yellow	0.0904017	0.190205	0.153898	0.1598	0.172181	0.0757166	0.008298	0.0600606	0.0496782	-0.0116913	-0.0571123	0.0831846	0.0299209	0.166523	0.0861665	0.186068	0.148848	0.0403076	-0.0318164	0.264843	0.0294089	0.115549	0.0378749	0.099435	0.0463814	-0.0862155	0.154461	0.114227	0.172541	0.337247	-0.190147	-0.201046	-0.0123859	-0.147462	-0.248023	-0.00382806	-0.0389954	0.0737826	-0.0311485	-0.102783	-0.0942279	0.101254	0.0125579	-0.0425171	-0.118149	-0.102536	0.073875	-0.249824	-0.155414	-0.0799596	-0.0547131	0.0380154	-0.104248	-0.164785	-0.100761	-0.288877	-0.243222	-0.226819	-0.114989	-0.0925542	-0.0665594	-0.140528	-0.136936	-0.0382619	-0.0885912	-6.49619e-05	-0.120776	-0.0264349	-0.114332	-0.180684	-0.0263371	0.0483825	0.142169	-0.0891606	-0.00165079	0.143807	M4 yellow|0.3372
10211	TNK2|Q07912	yellow	-0.020976	0.144445	0.04052	-0.121321	-0.0598479	0.204744	0.0395042	0.14446	-0.121837	0.0530492	0.0130606	-0.0887525	0.112396	0.105093	0.166353	0.142047	0.0264132	0.104373	-0.0748932	0.154075	0.0198181	0.0981919	0.273314	0.228735	0.203786	0.16425	-0.0108182	-0.061014	0.242272	0.336156	0.101787	0.123085	-0.079971	0.0025883	-0.054228	-0.224399	-0.140378	-0.0585727	-0.0688825	-0.148685	-0.139865	0.0273623	0.00749597	-0.0528997	-0.091913	-0.235211	-0.0500724	-0.281174	-0.132611	-0.370983	-0.196522	-0.0386577	-0.150796	-0.211708	-0.207876	-0.294444	-0.33856	-0.0367226	-0.232274	-0.131611	-0.131849	-0.128248	-0.223556	0.105283	-0.116517	-0.060789	-0.134582	0.0833285	0.0176718	-0.0299716	0.165543	0.193262	0.131203	-0.0317513	0.0362038	-0.0307393	M4 yellow|0.3362
4040	GUCD1|Q96NT3	yellow	0.0336934	0.255867	0.177331	0.0741022	-0.0547958	0.270115	0.185906	0.0601518	-0.0468265	0.0608037	-0.14862	-0.0245489	0.159531	0.0945199	0.0233738	0.198523	0.0288949	0.0844701	-0.255868	0.0574118	-0.136629	-0.0520904	0.261868	0.238861	0.130776	0.0639156	0.230058	0.166596	0.323425	0.335805	-0.0443256	0.11269	-0.172172	-0.114346	-0.110364	-0.0556675	-0.1503	-0.0988477	-0.152431	-0.259012	-0.190102	-0.117331	-0.0902465	-0.170434	-0.296604	-0.265591	-0.171524	-0.21067	-0.0748292	-0.208752	-0.220572	0.0405835	-0.088432	-0.194435	-0.10785	-0.253713	-0.303885	-0.172061	-0.311802	-0.289111	-0.161932	-0.105734	-0.181606	0.143107	-0.0178513	0.0616526	-0.0391136	0.0820599	0.049245	0.0229221	0.172207	0.0888334	0.143867	-0.0396695	0.101862	0.0732583	M4 yellow|0.3358
11265	ZNF264|O43296	yellow	0.0208395	0.116326	0.0508787	0.147916	-0.0669416	0.028021	0.20886	0.115392	0.129229	0.0533449	0.0607162	0.0780068	0.27311	0.236227	0.047234	0.06242	0.0314906	0.0793778	-0.045801	0.228765	0.0589959	0.101538	0.199146	0.251208	0.156435	-0.020688	-0.0650532	-0.120453	0.0152073	0.335796	-0.0209499	-0.0512367	-0.281455	-0.0943861	-0.234645	-0.229845	-0.20163	0.0192226	0.0895934	-0.000606485	0.0117165	0.180481	-0.0391003	0.0264074	-0.105499	-0.167224	-0.0756846	-0.261023	-0.174615	-0.190954	-0.162806	0.0262388	-0.00132851	-0.0329003	-0.0333329	-0.286174	-0.165771	-0.0290274	-0.149976	-0.175109	-0.163477	-0.222095	-0.331218	0.0133446	-0.142079	-0.0431499	-0.323893	-0.0762215	-0.109773	-0.0528961	0.160016	0.00777653	-0.0313461	-0.140713	0.0145616	-0.137431	M4 yellow|0.3358
277	AFM|P43652	yellow	0.194293	0.221266	0.155087	0.117983	-0.0433263	-0.0519368	0.249949	0.0937819	0.0962319	0.115037	-0.0363215	0.195574	0.255584	0.271176	0.123816	0.256542	0.0523062	0.041404	-0.230295	0.219922	-0.0417233	0.0576548	0.0848354	0.123486	0.145936	0.118394	0.291177	0.220979	0.154397	0.3356	-0.152199	-0.102579	-0.198629	-0.226048	-0.306973	-0.0621573	-0.209567	-0.0701564	-0.00207203	-0.110733	-0.0471382	0.0504062	-0.0793029	-0.0803147	-0.220201	-0.0742309	0.0559934	-0.253306	-0.088415	-0.213699	-0.226998	-0.0419995	-0.0178331	-0.0517418	-0.151059	-0.365095	-0.234413	-0.198403	-0.315171	-0.23658	-0.269503	-0.307907	-0.324495	-0.0640953	-0.184624	-0.0212731	-0.108555	-0.0260203	-0.254249	-0.0599831	0.0358362	0.0661075	0.0374231	-0.199405	-0.0972385	0.0192146	M4 yellow|0.3356
8013	RASSF1|Q9NS23	yellow	-0.110541	-0.0988427	-0.170904	0.143677	0.213298	0.156096	0.153332	0.0886002	0.202393	0.136964	-0.0918992	0.182962	-0.0436666	0.195282	0.0633406	0.230262	0.0270248	-0.170859	-0.115727	0.189926	0.0872262	0.0470033	-0.181331	-0.129229	-0.014378	0.222075	0.0252312	0.0856394	0.103938	0.334808	-0.15029	-0.00228111	0.0698336	-0.0618941	-0.087062	0.329941	0.306062	0.309285	0.148614	0.0627655	0.110269	0.222407	0.335474	0.0426843	0.0445171	-0.225972	0.192074	-0.392761	-0.279755	-0.0339298	0.0502546	0.0245973	-0.00536314	-0.0424514	-0.27863	-0.416929	-0.274946	-0.208484	-0.170231	-0.0665797	-0.267087	-0.423574	-0.340509	-0.373532	-0.331208	-0.346464	0.013439	-0.148107	-0.156884	-0.283242	-0.237085	-0.271521	-0.193009	-0.412851	0.0794338	0.0317422	M4 yellow|0.3348
5384	MAML1|Q92585	yellow	0.100826	0.228554	0.161192	-0.115778	-0.192554	0.181548	0.012436	-0.0960661	0.0299865	0.0040681	-0.122115	0.029037	0.0248016	0.0478319	0.118786	0.188982	-0.0871357	0.0989961	-0.29551	0.010322	-0.258426	-0.176396	0.269236	0.191883	0.21116	0.174378	0.1623	0.098649	0.234403	0.334105	-0.197994	-0.119672	-0.287292	-0.279159	-0.294878	-0.0232325	-0.246368	-0.215723	-0.203777	-0.289603	-0.163092	-0.193832	-0.209132	-0.29098	-0.387659	-0.0861754	-0.00224202	-0.14363	-0.034893	-0.224635	-0.217263	0.103562	0.00398844	-0.0759715	-0.129255	-0.228707	-0.196946	-0.351514	-0.359201	-0.393958	-0.227481	-0.16504	-0.181381	0.0722924	-0.0528574	-0.0127095	-0.0646218	-0.0563511	-0.0988256	0.110583	0.171868	0.0966076	0.103818	-0.0736938	-0.0469131	-0.0352401	M4 yellow|0.3341
6198	NDN|Q99608	yellow	-0.145574	0.000820558	-0.171793	-0.0773248	-0.0566865	0.190387	0.112845	0.134427	0.0301094	0.0299956	-0.00399009	0.007897	0.0713667	0.0332882	-0.0633151	0.0548568	-0.113755	-0.119364	-0.25246	-0.027535	-0.00730661	-0.0974183	0.0729352	0.0237804	0.0633445	0.129733	0.0803958	0.124797	0.220585	0.334035	0.0252951	0.161813	-0.010864	0.0207565	-0.00646385	0.057474	0.016009	0.0264514	-0.0182359	-0.071486	-0.0499433	0.0183042	0.112904	-0.0773609	-0.0866519	-0.208394	-0.029112	-0.189353	-0.158258	-0.191605	-0.0427431	5.43186e-05	-0.00893669	-0.0779205	-0.190061	-0.276175	-0.2869	-0.248176	-0.231491	-0.15992	-0.146775	-0.179446	-0.184984	-0.0387276	-0.237519	-0.142291	0.12227	0.0331811	-0.0792063	-0.0803523	0.0234787	0.065881	-0.0215682	-0.139442	0.157994	0.0155687	M4 yellow|0.334
6074	MYOM1|P52179	yellow	-0.0791562	0.207254	0.0414127	0.0811293	-0.00184317	0.0437218	0.163859	0.0449573	-0.0239245	-0.192204	0.00839556	0.14689	0.159387	0.220955	0.258911	0.229108	0.120045	0.222222	-0.038305	0.316223	0.086352	0.183903	0.291123	0.319671	0.350255	0.249991	0.268105	0.246678	0.151697	0.333886	-0.0367811	-0.0337205	-0.111868	-0.0906871	-0.210469	-0.192542	-0.186099	-0.119889	-0.0130022	-0.14606	-0.192993	0.073745	0.0326892	-0.0407457	-0.14309	-0.315036	-0.13379	-0.324949	-0.231088	-0.309049	-0.289565	-0.0605362	-0.128362	-0.269776	-0.249359	-0.41188	-0.390292	-0.140309	-0.398781	-0.323852	-0.135799	-0.282501	-0.297307	0.0169357	-0.112247	-0.0236088	-0.211194	0.059196	-0.174168	-0.0157046	0.176682	-0.0308863	-0.000902051	-0.174861	-0.0368833	-0.0142926	M4 yellow|0.3339
8277	RNF135|Q8IUD6	yellow	-0.253296	-0.0907242	-0.24807	-0.00462845	-0.161336	-0.0808917	0.110559	0.278193	0.37538	-0.128433	-0.110289	-0.0391698	-0.0645785	0.0125887	-0.00241919	0.0676145	-0.102625	-0.161683	-0.24575	0.0704668	0.00652103	-0.0660413	0.0885339	-0.00923103	0.0540536	0.106515	0.0688668	0.0187022	0.33397	0.333095	0.084118	0.332648	-0.167902	0.137769	0.0904084	0.00615416	0.00827647	0.0395319	0.148865	-0.0472099	-0.0125426	0.0502706	0.141594	-0.0713603	0.0179887	-0.117531	0.212531	-0.128591	0.0185236	-0.154079	-0.0826229	0.148975	0.100503	-0.0606447	-0.205558	-0.200541	-0.276319	-0.160754	-0.153445	-0.0905837	-0.276757	-0.229853	-0.219492	-0.112629	-0.373552	-0.240134	0.054212	0.157042	-0.245083	0.0983198	0.0974772	-0.0489873	-0.0198236	-0.187936	0.0406147	0.0842035	M4 yellow|0.3331
3930	GPSM2|P81274	yellow	0.181247	-0.0562712	0.0590858	-0.0323558	-0.0829846	-0.112582	0.214843	0.0507679	0.124312	0.135384	-0.0225619	0.0917565	0.099878	0.114105	0.0337048	0.0306139	-0.158398	-0.200871	-0.347394	0.16642	0.0518171	-0.0604272	-0.0971564	-0.134614	0.0145865	0.264799	-0.0471503	0.0363786	0.00592821	0.332906	-0.196	-0.127906	-0.254777	-0.115852	-0.274577	0.0905424	-0.0486606	0.0878587	0.303797	0.161757	0.246563	0.209486	0.128753	0.0495227	-0.0121932	0.0420365	0.212674	-0.220741	-0.0938628	-0.147903	-0.0389207	0.0362408	0.175723	0.20158	-0.167011	-0.210695	-0.0948551	-0.0869822	-0.261273	-0.0890625	-0.341031	-0.39557	-0.321684	-0.343221	-0.338018	-0.24674	-0.216274	-0.277013	-0.33263	-0.152746	-0.157417	-0.158655	-0.1275	-0.31227	0.0241289	-0.0158225	M4 yellow|0.3329
11149	ZCCHC12|Q6PEW1	yellow	0.356386	-0.0415678	0.130595	-0.185874	-0.241768	-0.0366634	0.041483	-0.0966487	-0.244852	0.155447	0.024122	0.00971201	0.137088	0.140088	0.294093	0.117957	-0.0498805	0.140446	-0.163534	0.208262	0.0247313	0.0704484	0.126604	0.0436726	0.157218	0.24478	-0.104942	0.0781804	-0.0628453	0.331969	-0.174183	-0.254429	-0.407075	-0.277144	-0.412104	-0.161236	-0.330673	-0.110606	0.137579	0.126578	0.22685	0.185969	-0.098903	0.0447627	-0.154585	0.0283091	0.0142497	-0.280257	-0.128937	-0.376816	-0.220785	-0.108438	0.102546	0.243454	-0.116072	-0.342602	-0.039203	0.0645952	-0.384605	-0.163257	-0.324869	-0.426283	-0.464194	-0.185972	-0.193689	-0.256079	-0.375576	-0.273331	-0.116606	-0.101507	0.0373895	0.0480616	-0.11335	-0.333548	-0.201945	-0.164438	M4 yellow|0.332
1725	CETN2|P41208	yellow	0.0709414	-0.0173923	0.0166227	0.0438865	-0.0866789	0.139376	0.0458859	0.00560834	-0.209636	0.0761541	0.0302598	-0.0202628	0.0570693	0.0171497	0.0685406	0.192518	0.0393615	0.0667966	-0.178393	0.0909929	-0.0939237	-0.0315641	0.117108	0.0926811	0.0405503	0.0850131	0.0711746	0.0212022	0.123594	0.331568	-0.0628182	-0.0203766	-0.225069	-0.185966	-0.221365	-0.0963381	-0.201919	-0.178501	0.110796	0.0567574	0.155512	0.0198736	-0.0798911	-0.0510831	-0.188368	-0.187186	-0.0486422	-0.321754	-0.201164	-0.334909	-0.272074	0.0376041	0.122435	0.136892	-0.0171111	-0.119548	-0.0953334	-0.00135032	-0.301274	-0.21683	-0.282189	-0.317888	-0.319176	-0.0954129	-0.196968	-0.268487	-0.0915665	-0.0333514	0.0300477	-0.0869197	0.037503	-0.146844	-0.114324	-0.298145	-0.0824719	0.0253349	M4 yellow|0.3316
5053	LAMB4|A4D0S4	yellow	0.0754148	-0.00532325	-0.0326319	-0.0898018	-0.0370694	0.123538	0.206478	-0.00283875	-0.00115131	0.134236	-0.129604	0.251354	0.117527	0.00136463	0.00310202	0.00337311	-0.194857	-0.213285	-0.336051	0.0270962	-0.0281378	-0.126029	-0.100936	-0.124335	-0.0127663	0.235586	0.0485266	0.165518	0.0339242	0.330811	-0.207148	-0.126401	-0.0957456	-0.125041	-0.186442	0.252624	0.0932757	0.0978438	0.120897	0.0887488	0.19104	0.0879709	0.104657	-0.0346275	-0.0790884	-0.0835888	0.0739253	-0.195006	-0.122868	-0.108289	-0.0699994	0.0723598	0.183349	0.160018	-0.143365	-0.169623	-0.0922202	-0.195401	-0.278459	-0.195281	-0.225413	-0.313497	-0.187066	-0.261557	-0.25365	-0.216732	-0.029769	-0.205071	-0.272361	-0.134044	-0.185325	-0.139889	-0.190897	-0.269449	-0.0318015	-0.152648	M4 yellow|0.3308
1010	BCL9L|Q86UU0	yellow	0.0215995	0.11112	0.111073	0.0950581	-0.0870676	0.0600974	0.0988638	0.0594703	0.0759839	-0.0219986	-0.142195	0.260733	0.288364	0.155899	0.133279	0.13515	-0.0520102	-0.0393206	-0.113156	0.137618	-0.106176	-0.093707	0.136261	0.114293	0.0740394	0.0896111	0.141761	0.0533054	0.196038	0.329292	-0.213845	-0.0313897	-0.139687	-0.17586	-0.219487	0.0380435	-0.0472062	-0.0526226	0.00774785	-0.0649038	-0.00748052	0.045094	-0.0261428	-0.14203	-0.199437	-0.121595	0.0126227	-0.147375	-0.123695	-0.157898	-0.22699	0.205166	0.161056	-0.00216505	-0.0146241	-0.0877624	-0.104579	-0.205271	-0.255343	-0.226857	-0.182962	-0.203486	-0.113098	-0.0252019	-0.177225	-0.0592403	0.0374807	-0.0799993	-0.139208	-0.146639	-0.0074335	-0.077138	-0.126148	-0.247973	-0.159515	-0.194199	M4 yellow|0.3293
10140	TMEM38B|Q9NVV0	yellow	0.0129605	-0.0335871	-0.0670898	-0.166872	-0.220041	0.282399	0.107563	-0.184376	-0.0669018	0.0221402	-0.107849	-0.0646535	0.0352453	-0.160745	-0.142553	-0.0784787	-0.291573	-0.229464	-0.433605	-0.116164	-0.216338	-0.282207	0.112504	0.153444	-0.0527848	0.0623254	0.0422078	0.103369	0.245668	0.328983	-0.182894	0.0184339	-0.340562	-0.165654	-0.196135	0.113329	-0.143169	-0.217232	-0.0568576	-0.0996223	0.0171167	-0.0812115	-0.0943151	-0.19565	-0.245917	0.0111588	0.111706	-0.0642389	0.15892	-0.254388	-0.0670164	0.199095	0.186122	0.0703538	-0.126686	-0.269541	-0.162664	-0.242844	-0.312445	-0.271408	-0.287783	-0.179431	-0.239167	-0.0298233	-0.225733	-0.202513	0.0711871	-0.0659729	-0.143062	0.177535	0.112058	0.311508	0.109614	-0.0375109	0.192133	0.0647424	M4 yellow|0.329
3013	ENTPD4|Q9Y227	yellow	0.0202613	0.136049	0.097273	-0.00779581	-0.0837611	0.0887253	0.117442	0.0913728	0.105781	0.0645379	0.0180404	0.119446	0.0968459	0.186867	0.123772	0.0392317	-0.0901275	0.0749785	-0.0844494	0.0708829	-0.127071	-0.0658542	0.246501	0.180385	0.215734	0.207446	-0.174296	-0.206632	0.117051	0.327783	-0.105861	-0.0981906	-0.257531	-0.255156	-0.28298	-0.170832	-0.216687	-0.0982055	-0.143393	-0.158126	-0.103071	-0.0213478	-0.158392	-0.205846	-0.256876	-0.0919198	-0.00644819	-0.122237	-0.0631602	-0.175959	-0.110436	0.0788286	0.0436795	-0.057266	-0.0394168	-0.222147	-0.149753	-0.149977	-0.232681	-0.254973	-0.16251	-0.0687677	-0.187616	0.0789888	-0.060204	-0.0125969	-0.22619	-0.0678518	0.0394813	0.0645617	0.206917	0.169482	0.128387	0.027394	0.154468	-0.026729	M4 yellow|0.3278
1362	CAPRIN2|Q6IMN6	yellow	0.229452	0.169619	0.298623	-0.0297715	-0.16719	-0.0185666	0.0166231	0.0450142	0.0028491	0.0588647	0.0548298	-0.00833039	0.186143	0.180813	0.173266	0.0945797	-0.038135	0.0555753	-0.0937825	0.188836	-0.0364032	0.0299574	0.25958	0.295174	0.232219	0.0865775	-0.00523064	-0.0701498	0.134485	0.327738	-0.0829758	-0.137373	-0.250961	-0.162604	-0.292549	-0.25103	-0.311828	-0.182558	0.0365579	-0.106762	-0.0869316	0.06716	-0.151341	-0.0423818	-0.184117	-0.0196152	0.0517232	-0.205838	-0.111073	-0.29258	-0.230335	0.0816817	0.040644	-0.0779909	-0.0649374	-0.229199	-0.176018	-0.120991	-0.231601	-0.162778	-0.207418	-0.201758	-0.296184	0.0548669	-0.182015	-0.0447518	-0.243567	-0.129253	-0.0654684	-0.116671	0.102575	0.0985073	0.0866695	-0.116755	-0.0904647	-0.0421815	M4 yellow|0.3277
11164	ZDHHC18|Q9NUE0	yellow	-0.185745	0.102633	-0.0134707	0.296088	0.185613	0.12548	0.244651	0.172679	0.272462	-0.0596881	-0.112951	0.260776	0.191935	0.221031	0.0323754	0.241213	0.178704	-0.026161	-0.128667	0.239179	0.0529668	0.089862	0.00498545	0.114681	0.159683	0.175792	0.168307	0.148425	0.294801	0.326506	-0.176111	0.0324569	0.0464044	0.0290511	-0.044346	0.168101	0.169457	0.180177	0.0662223	-0.16055	-0.152466	0.0676746	0.194033	-0.0957976	-0.028353	-0.26036	0.0583946	-0.216035	-0.134385	-0.00760855	-0.0883752	0.115903	-0.0694132	-0.246484	-0.196019	-0.148884	-0.32733	-0.361457	-0.185226	-0.184658	-0.00813672	-0.166161	-0.0113514	-0.0802719	-0.0873836	-0.0195993	0.0223521	0.00891672	-0.275888	-0.15839	-0.114878	-0.187415	-0.115569	-0.22249	0.00319837	-0.021778	M4 yellow|0.3265
2618	DNAAF2|Q9NVR5	yellow	-0.193293	-0.0997034	-0.238404	-0.0227369	0.0547678	-0.0177619	0.0696381	0.220582	0.120257	0.027146	0.0103652	0.209846	0.16638	0.227694	0.1178	-0.0442222	-0.0435273	-0.0361762	0.00405368	0.191708	0.253185	0.158262	0.107959	0.0192455	0.199033	0.238843	-0.005076	0.0743649	0.0833593	0.326008	0.207717	0.122704	0.0417381	0.251972	0.105709	-0.028372	0.113312	0.247413	0.203372	0.0810879	0.0210168	0.237701	0.281934	0.147896	0.160318	-0.176509	0.0504131	-0.170863	-0.131437	-0.111689	-0.0626695	-0.0941927	-0.119255	-0.123473	-0.1965	-0.180945	-0.218719	0.0184198	-0.0692065	-0.0138838	-0.00112027	-0.176731	-0.11418	-0.0660822	-0.220207	-0.163114	-0.131342	0.0295593	-0.246347	-0.101373	-0.00919318	-0.0600616	-0.103709	-0.16782	-0.101858	-0.123978	M4 yellow|0.326
7111	PIBF1|Q8WXW3	yellow	0.00858046	-0.101223	-0.04982	-0.255984	-0.222682	-0.0257509	-0.0648534	0.106588	0.157702	0.238552	-0.072282	0.0953934	-0.0721946	0.0337127	0.218843	0.13922	-0.131817	-0.0489931	-0.129869	0.105048	-0.0563313	-0.0617549	0.0762355	-0.155027	0.00234171	0.190706	-0.184435	-0.145636	0.155115	0.325446	-0.0855906	0.0418991	-0.263006	-0.203349	-0.16239	0.044463	-0.0706382	0.0294288	0.04287	-0.0435686	0.024678	0.0760299	0.0396922	-0.0920145	-0.0896832	0.0252092	0.300722	-0.181013	0.0246174	-0.170098	0.0231107	-0.0566304	0.070866	0.0443353	-0.176097	-0.320132	-0.128087	-0.123669	-0.211849	-0.105934	-0.401935	-0.294334	-0.34662	-0.187422	-0.274113	-0.326866	-0.121107	-0.0980026	0.00634571	0.0374724	0.0940491	0.0610774	0.0100386	-0.211661	0.0818536	0.149256	M4 yellow|0.3254
5004	KRT1|P04264	yellow	0.237684	0.0926416	0.215806	0.0238492	-0.164583	-0.0912081	-0.14423	0.0404501	-0.00307916	-0.0445576	0.188584	0.0148562	-0.000155725	0.0698102	0.0824122	0.130383	0.0316102	0.112005	-0.0859022	0.143814	-0.10793	0.0242935	0.261393	0.153641	0.146751	0.0666078	0.0378971	-0.0625264	0.223053	0.325277	-0.118893	-0.120176	-0.302799	-0.227868	-0.329176	-0.266702	-0.363035	-0.275976	-0.0305378	-0.128259	-0.0473831	-0.00396424	-0.242952	-0.154776	-0.28404	0.0473097	0.0735189	-0.116825	-0.0354498	-0.25144	-0.196272	0.0306024	0.100133	0.0247295	-0.0106332	-0.137608	-0.131466	-0.121827	-0.247779	-0.197253	-0.201649	-0.0937613	-0.186981	0.103221	-0.0700445	-0.0387681	-0.198707	-0.0175143	-0.10578	0.00580513	0.146828	0.0640683	0.0425898	-0.0839222	-0.0280374	-0.0726752	M4 yellow|0.3253
10603	UBE2J1|Q9Y385	yellow	0.182924	-0.136262	-0.0121015	-0.0731112	-0.0082735	-0.116032	0.106951	0.109691	0.218574	0.127646	0.0966161	0.325285	0.315652	0.24326	0.0746475	0.0342032	-0.167599	-0.215655	-0.167958	0.160617	0.0154378	-0.0423176	-0.05386	-0.126583	-0.0384748	0.0657887	-0.112261	0.0424681	-0.027639	0.324306	-0.234025	-0.272109	-0.284973	-0.306692	-0.360288	0.121097	-0.0223579	0.111116	0.122099	0.0692759	0.146433	0.206277	0.053216	-0.0249967	-0.0889574	0.188453	0.328292	-0.119183	0.0979527	-0.10153	0.0912424	0.0362651	0.13037	0.106256	-0.190758	-0.318111	-0.127283	-0.112883	-0.17472	-0.0762149	-0.300671	-0.346091	-0.321208	-0.310157	-0.380242	-0.296732	-0.200396	-0.392964	-0.183394	-0.0591924	-0.109764	0.181482	0.00110711	-0.188235	-0.0215733	-0.0797145	M4 yellow|0.3243
2520	DGCR2|P98153	yellow	0.14199	0.0935973	0.196028	0.0572724	-0.0341755	0.174687	0.0923195	0.0299504	-0.0364175	0.058688	0.0696494	-0.0388279	-0.000372397	0.0587448	-0.06067	0.0945157	0.0110389	0.025666	-0.173072	0.157403	-0.0557774	0.0233471	0.178204	0.212366	0.162531	0.0782097	0.113687	0.0308081	0.1889	0.323932	-0.116008	-0.0601973	-0.129644	-0.118712	-0.216793	-0.0473644	-0.166164	-0.135652	-0.048199	-0.147788	-0.104861	0.00700943	-0.0697623	-0.0930562	-0.202211	-0.0776601	0.0513485	-0.181651	0.0141409	-0.189267	-0.178107	0.100198	0.0401882	-0.0701672	-0.0599108	-0.221706	-0.188441	-0.186449	-0.274574	-0.1752	-0.186256	-0.196426	-0.254749	-0.0036638	-0.050275	-0.111089	-0.150541	-0.0261008	-0.0864365	0.0212417	0.0831228	0.0517787	0.0978935	-0.0784211	-0.0146712	0.0988393	M4 yellow|0.3239
10622	UBE3D|Q7Z6J8	yellow	0.0454715	0.123064	0.0859095	-0.000670791	0.0111388	-0.113096	0.145634	0.203507	0.164047	-0.0980254	-0.02574	0.0772758	0.102708	0.132608	0.123764	0.125923	0.0120883	-0.00166446	-0.122491	0.28961	0.0802284	0.122926	0.141657	0.037167	0.176226	0.160869	0.0152496	0.0319063	0.143218	0.323857	0.0266971	0.0350095	-0.112685	-0.03118	-0.142728	-0.123461	-0.1086	0.00938702	0.0774835	-0.0347876	-0.0229361	0.174684	0.043021	0.0116134	-0.0421672	-0.104144	0.106087	-0.243067	-0.0914886	-0.210065	-0.0661667	-0.0376993	-0.0654066	-0.11469	-0.263001	-0.348026	-0.282779	-0.0548218	-0.200359	-0.0807333	-0.170298	-0.235316	-0.307362	-0.084085	-0.19396	-0.0531056	-0.155334	-0.0428792	-0.152933	-0.0145818	0.100475	0.0634619	0.110824	-0.0918065	0.0382828	-0.0335071	M4 yellow|0.3239
8739	SEMA5A|Q13591	yellow	-0.0435966	0.111404	-0.0191589	0.211401	0.178598	0.0987793	-0.00974244	0.0873163	0.00863615	0.0297872	0.0684092	0.0807468	0.205539	0.180687	0.0863576	0.168176	0.153455	0.129836	-0.0473549	0.173414	0.0469968	0.132727	0.179895	0.153948	0.145536	0.0686527	0.260137	0.255094	0.201763	0.323788	-0.0370317	-0.0325418	-0.06235	-0.0943935	-0.169872	-0.0521364	-0.127777	-0.0927459	-0.0696265	-0.105189	-0.118703	0.0520514	-0.0523851	-0.0812258	-0.191024	-0.164133	-0.0751109	-0.166813	-0.0941222	-0.141733	-0.108932	0.0180125	-0.0577688	-0.15427	-0.089842	-0.212952	-0.255704	-0.0741961	-0.236895	-0.235317	-0.0269271	-0.138689	-0.117412	0.0266819	-0.0624689	-0.0402062	-0.00118542	0.0572096	-0.0753143	0.0168032	0.101137	0.0643586	0.0344556	-0.094536	-0.00269868	0.0258607	M4 yellow|0.3238
4546	IL1RL1|Q01638	yellow	0.0455392	0.130462	0.120301	-0.00160681	-0.0803489	-0.134959	-0.13608	0.182101	0.182847	-0.114458	-0.167878	0.139279	0.0321012	-0.0215124	0.0735061	0.190935	0.0557574	-0.035743	-0.0874199	0.248574	0.0706776	0.125783	0.155956	0.076641	0.0691883	-0.0105517	0.0522791	-0.000697049	0.219492	0.322082	-0.0085792	0.0648111	-0.133506	-0.10024	-0.15766	-0.101219	-0.102555	-0.0644309	0.051598	-0.0963706	-0.104457	0.096691	0.0369127	-0.0125332	-0.0819926	-0.135566	0.0685015	-0.237712	-0.0977534	-0.194841	-0.157732	-0.013648	-0.0245738	-0.159636	-0.210173	-0.236912	-0.273078	-0.186427	-0.275461	-0.148972	-0.167201	-0.22055	-0.214032	-0.047351	-0.19732	-0.0588714	-0.140745	-0.0501364	-0.129631	-0.0311322	0.137732	0.0129637	0.0656899	-0.125409	-0.0387758	-0.0261041	M4 yellow|0.3221
7001	PEX13|Q92968	yellow	-0.0051852	0.251853	0.0734326	0.00771276	0.05671	0.0913078	-0.0175832	0.119328	0.237916	-0.0731773	0.129796	0.0537607	0.125471	0.119442	0.0721093	0.118026	0.0040143	0.0991275	-0.123512	0.171932	-0.0693074	0.0269935	0.209018	0.211336	0.197587	0.0998271	0.192466	0.131392	0.294503	0.321315	-0.132764	-0.103122	-0.196642	-0.183339	-0.224885	-0.11056	-0.202393	-0.0664266	-0.15745	-0.264365	-0.228284	-0.0410101	-0.153115	-0.228168	-0.214268	-0.0628591	0.0565044	-0.0386481	0.0508525	-0.134395	-0.0598539	0.109081	0.0166685	-0.147455	-0.10238	-0.180142	-0.186424	-0.263614	-0.22699	-0.281824	-0.0234207	-0.0448576	-0.124577	0.186585	0.00902979	0.138988	-0.0177697	0.0392738	-0.115801	0.0753226	0.16441	0.168859	0.210416	0.0454241	0.0888488	0.0123844	M4 yellow|0.3213
9831	TCEA2|Q15560	yellow	0.154455	0.0125135	0.154948	0.157657	0.125533	0.0992585	0.0909853	0.0524587	-0.0621366	-0.0532832	0.0452101	0.196109	0.264918	0.122829	0.0310298	0.0797005	0.0500763	-0.00979369	0.0213614	0.280641	0.150462	0.106226	-0.0428134	0.117284	0.0627175	-0.0834289	-0.00332209	-0.0154006	-0.0300473	0.320961	-0.179807	-0.125184	-0.0197107	-0.00282709	-0.186844	-0.0024756	-0.0130946	0.150251	0.280124	0.189285	0.187362	0.27308	0.156688	0.207139	0.00716696	-0.216539	-0.0848427	-0.396995	-0.381043	-0.229267	-0.250791	0.206273	0.15018	0.106474	0.0289957	-0.19414	-0.0693337	-0.0392098	-0.191854	-0.0324169	-0.0762559	-0.396833	-0.228708	-0.204003	-0.146137	-0.150289	-0.23565	-0.199527	-0.257936	-0.470361	-0.254548	-0.313552	-0.315224	-0.467072	-0.309894	-0.160539	M4 yellow|0.321
3462	FLG|P20930	yellow	0.0504665	0.195754	0.15724	-0.0218014	-0.0614215	0.0815559	0.011502	0.123376	0.0169796	0.0973669	0.0625876	0.0745331	0.0290367	0.101767	-0.0272442	0.253323	0.0908945	0.139466	-0.11098	0.152424	-0.0373119	0.0760212	0.2811	0.287028	0.226666	0.117802	0.0991437	-0.0180078	0.288915	0.318234	0.0938401	0.0701922	-0.149734	-0.0649597	-0.155448	-0.237929	-0.245259	-0.142198	-0.0560167	-0.197863	-0.14339	-0.0687555	-0.118739	-0.102104	-0.179347	-0.165087	-0.0937281	-0.221981	-0.0476253	-0.281186	-0.287988	-0.0116473	-0.0254435	-0.12044	-0.0766852	-0.125592	-0.231066	-0.12891	-0.25168	-0.222327	-0.0904181	-0.107865	-0.164012	0.160789	-0.0505267	0.0154582	-0.157396	0.10296	-0.0637954	-0.0175144	0.189339	0.0429768	0.0908522	-0.0931703	-0.0899679	-0.0340353	M4 yellow|0.3182
9667	SYDE2|Q5VT97	yellow	0.054025	0.175319	0.123651	-0.110324	-0.0644064	0.0850927	0.180184	-0.0461395	-0.240159	0.0875671	0.119272	-0.0616623	-0.0224925	0.110494	0.0480011	0.198674	0.00298717	0.0905884	-0.226869	0.144585	-0.0113051	0.0226114	0.329121	0.286438	0.264934	0.304356	0.106963	0.153572	0.209603	0.318244	0.0133384	0.0340387	-0.175701	-0.118918	-0.242661	-0.156481	-0.238366	-0.337624	-0.0369064	-0.0895972	0.00618527	0.0498297	-0.0585667	-0.0732449	-0.208318	-0.226788	-0.119207	-0.29575	-0.120259	-0.491138	-0.363094	-0.0771142	-0.0478843	-0.104989	-0.311054	-0.240757	-0.391246	-0.0880473	-0.418116	-0.346549	-0.178154	-0.251942	-0.290711	0.0371548	-0.126014	-0.0704814	-0.0800197	-0.0446449	-0.120845	-0.0230759	0.128675	0.0691953	0.0101085	-0.171306	-0.100227	-0.1587	M4 yellow|0.3182
4229	HLA-B|P01889	yellow	-0.140527	0.230616	0.097091	0.0870664	-0.100024	-0.0302596	0.123272	0.302014	0.142721	-0.0407307	0.0268862	-0.127599	0.105429	0.222902	0.302	0.313758	0.155299	0.19053	-0.0299005	0.222386	-0.0450829	0.0935871	0.345696	0.245141	0.363613	0.217344	0.140327	0.0470746	0.253703	0.318014	0.0356427	0.126452	-0.194397	-0.148195	-0.190176	-0.223939	-0.227255	-0.165268	-0.0950523	-0.220817	-0.179104	-0.0377004	-0.0874146	-0.159038	-0.241353	-0.274199	-0.0470751	-0.213603	-0.15933	-0.251342	-0.308641	-0.0161992	-0.139428	-0.266473	-0.167028	-0.152368	-0.29324	-0.217223	-0.275005	-0.317074	-0.17945	-0.172809	-0.214807	0.0572795	-0.201662	-0.0632802	-0.143519	0.0840256	-0.0594403	0.0103068	0.260669	0.0311985	0.0820278	-0.090657	-0.070003	-0.0656678	M4 yellow|0.318
4549	IL33|O95760	yellow	0.136172	0.0909205	0.149554	0.025853	-0.132029	-0.00996702	0.127565	0.00402952	-0.0804723	-0.222341	-0.0525207	-0.136842	0.0236867	0.0139132	0.135741	0.11615	0.0582069	0.0744297	-0.091278	0.245872	0.101321	0.146049	0.195697	0.219531	0.210302	0.0996238	0.157359	0.118142	0.129546	0.317644	-0.0372731	-0.0349449	-0.128016	0.0101613	-0.210713	-0.240713	-0.2337	-0.131521	0.272141	0.15331	0.138121	0.202043	-0.0194113	0.136815	-0.0413763	-0.186283	-0.0594248	-0.304058	-0.267733	-0.332098	-0.399148	0.0857978	0.112893	0.0403483	-0.00917014	-0.111083	-0.129802	-0.05561	-0.266073	-0.0840391	-0.152786	-0.323218	-0.270443	-0.0653461	-0.203099	-0.0967668	-0.254734	-0.00510526	-0.231958	-0.197043	0.031365	-0.146434	-0.163911	-0.32124	-0.277892	-0.16446	M4 yellow|0.3176
8209	RIC8B|Q9NVN3	yellow	0.120919	0.168012	0.156608	-0.0298032	-0.0748888	-0.125314	0.00249773	0.207002	0.245152	-0.0788423	-0.080969	0.107955	0.0172756	0.0296141	0.0150652	0.113866	-0.0270975	0.000298483	-0.0298853	0.285323	0.111994	0.118219	0.176038	0.0414916	0.0975447	0.134031	-0.0845746	-0.137664	0.163747	0.317342	0.070545	0.0863796	-0.0770715	0.0108208	-0.103757	-0.163736	-0.0872299	0.0719486	0.139357	-0.0129365	0.00497333	0.228737	0.0869089	0.029845	0.00984014	-0.105177	0.0638321	-0.194714	-0.128941	-0.22452	-0.11441	-0.0270141	0.01016	-0.087487	-0.188294	-0.190199	-0.249611	-0.0369565	-0.196747	-0.038177	-0.0933466	-0.15566	-0.206976	0.00266265	-0.0837996	0.0419595	-0.270236	-0.0747351	-0.144072	-0.0537486	0.12501	-0.0353785	0.0585005	-0.0736319	0.0275048	-0.0829757	M4 yellow|0.3173
7383	POLR3GL|Q9BT43	yellow	0.121093	0.0157279	0.155359	0.0236399	-0.0149371	0.205373	-0.137675	-0.142151	-0.272196	0.0368387	-0.0122118	-0.119507	0.0986368	0.0890166	0.184955	0.0311723	0.00206456	0.0999946	-0.000964467	0.21704	0.0769457	0.0972241	0.207051	0.103239	0.103918	0.138814	0.0662651	0.136113	0.12126	0.315876	-0.0182536	-0.00748993	-0.145902	-0.0613086	-0.186186	-0.105918	-0.175274	-0.15608	0.160105	0.0640812	0.0976482	0.206656	-0.00119615	0.0583147	-0.120457	-0.118809	-0.120917	-0.281557	-0.242476	-0.334357	-0.18931	0.0704417	0.000391701	0.0330648	-0.0264811	-0.206579	-0.161105	-0.00620414	-0.234247	-0.133339	-0.145745	-0.262296	-0.259981	-0.0904318	-0.130142	-0.23507	-0.134157	-0.112303	-0.100947	-0.185713	0.0212488	-0.125377	-0.146462	-0.276185	-0.129569	-0.0807731	M4 yellow|0.3159
3909	GPN2|Q9H9Y4	yellow	-0.015277	0.148096	0.0526527	0.136749	0.182248	0.118802	-0.0496458	-0.0377591	0.0128584	-0.142618	-0.038335	0.163669	0.139879	0.149871	0.07529	0.0204258	-0.00417614	0.0243093	0.0406898	0.295875	0.158746	0.15098	0.0647997	0.125083	0.0992412	0.0482589	0.0785187	0.064452	0.109153	0.314441	-0.0505928	-0.0859908	-0.0237377	-0.0664666	-0.178209	-0.0520179	-0.0162671	0.0860649	0.052989	-0.016174	-0.0627352	0.204191	0.102901	0.0263703	-0.0573056	-0.202362	-0.0162305	-0.274902	-0.29192	-0.140265	-0.00901711	0.0488452	-0.0291523	-0.131302	-0.084346	-0.319185	-0.190304	-0.0358837	-0.171666	-0.140814	-0.033621	-0.157769	-0.143547	-0.021664	-0.0879456	-0.0280068	-0.124327	-0.0768783	-0.0936705	-0.204531	-0.00904258	-0.0641431	0.0491279	-0.0966334	0.0779765	-0.0750615	M4 yellow|0.3144
9357	SPATA13|Q96N96	yellow	-0.122582	-0.00224394	-0.134912	0.132308	0.0507492	0.0325875	0.20506	0.233727	0.0969761	0.112125	0.0761144	0.0544	0.104533	0.157174	0.0683298	0.200763	0.0964117	0.0406105	-0.0587022	0.247012	0.10521	0.132137	0.00916136	0.00539503	0.111779	0.256983	0.107099	0.130857	0.138037	0.313166	-0.0199772	0.0383843	-0.0639945	-0.0532487	-0.107535	0.0854172	0.0693282	0.146505	0.0911356	0.00661325	0.0335801	0.13891	0.143187	-0.0294279	-0.0389205	-0.243401	-0.0154649	-0.232344	-0.276003	-0.0977796	-0.103581	-0.04923	-0.00777134	-0.0246856	-0.17646	-0.075008	-0.140502	-0.0699754	-0.212936	-0.215647	-0.0590429	-0.233092	-0.117554	-0.133169	-0.158913	-0.125417	0.00893646	-0.0631204	-0.118807	-0.184536	-0.0998345	-0.245992	-0.178833	-0.291305	-0.0155546	-0.220048	M4 yellow|0.3132
5975	MTHFSD|Q2M296	yellow	-0.0658298	0.0228238	0.00191265	-0.0139039	-0.0638388	0.102912	-0.018516	0.0938101	-0.0562363	0.0472725	-0.0338179	0.00447681	0.198292	0.130239	0.185819	0.128373	0.106008	0.162565	0.11276	0.236295	0.0881182	0.207905	0.267831	0.219939	0.121289	0.0120355	0.0555511	0.0210481	0.159374	0.313087	0.114975	0.0412746	-0.114487	-0.0117052	-0.0981133	-0.250707	-0.194984	-0.140834	0.0469091	-0.0474095	-0.061014	0.0830716	-0.0446195	0.0400765	-0.0879281	-0.166209	-0.0567982	-0.218892	-0.0477629	-0.322928	-0.213137	-0.0238183	-0.084123	-0.128414	-0.050515	-0.219635	-0.231652	0.0325099	-0.177352	-0.138996	-0.13907	-0.185398	-0.259651	0.0853281	-0.144646	-0.139599	-0.149147	0.117907	0.0358893	0.0648215	0.191139	0.0860661	0.0358102	-0.11716	-0.126832	0.0301535	M4 yellow|0.3131
10706	UPF3A|Q9H1J1	yellow	0.0470848	0.155165	0.0897388	0.0464902	0.00251213	-0.0467101	0.0303542	0.0966742	0.0451016	0.0569033	-0.014146	0.077583	0.0823901	0.0548398	-0.0678297	0.0992296	-0.0158737	-0.0824205	-0.0871121	0.180981	0.0632991	0.0573687	0.0670368	-0.0888023	-0.000763767	0.101245	0.124502	0.118797	0.221066	0.312739	0.0142931	0.0201599	0.00750492	-0.00444808	-0.0705287	0.0156778	-0.0221214	0.0309081	0.0700474	-0.0465406	-0.00260915	0.101781	0.0449914	-0.0438891	-0.0651387	-0.0622543	0.0480133	-0.161268	-0.085482	-0.156032	-0.0218627	0.0117924	0.0092823	-0.0644875	-0.122672	-0.158786	-0.229719	-0.102964	-0.178366	-0.0822356	-0.105459	-0.0879295	-0.0605261	0.00355627	-0.122092	-0.00465365	0.0460983	-0.0326291	-0.108111	-0.138972	-0.059535	-0.0302013	0.00286359	-0.0974016	-0.0633974	-0.0690219	M4 yellow|0.3127
9665	SYCP2|Q9BX26	yellow	-0.144534	0.106777	-0.0505325	0.116326	0.142796	0.207311	0.110111	0.114152	0.0449266	-0.0709606	-0.170797	0.137449	0.16203	0.0390492	0.0704218	0.118224	0.111468	0.0892476	-0.0372361	0.119697	0.0339504	0.0862756	0.17645	0.25019	0.13909	0.0668663	0.0637067	0.0315176	0.173495	0.311835	-0.00501532	0.00984836	-0.0555958	-0.0584775	-0.0883045	0.00302927	-0.0182772	0.0594908	-0.100581	-0.175912	-0.199698	-0.014788	0.0317236	-0.131268	-0.180935	-0.312916	-0.174924	-0.215718	-0.189881	-0.100559	-0.151412	0.039057	-0.0824458	-0.218475	-0.0883677	-0.138366	-0.264548	-0.222914	-0.298284	-0.31675	0.0372173	-0.119797	-0.0271061	0.0649967	-0.0369166	0.0174855	-0.0464869	-0.0117103	-0.0983081	0.0242519	0.0893525	0.0174168	0.025277	-0.0973473	-0.0171673	-0.0856702	M4 yellow|0.3118
4201	HIST1H1D|P16402	yellow	0.101613	-0.0377671	0.00936572	-0.10913	-0.135645	-0.0551253	0.0690059	0.126071	0.239446	0.0260943	-0.061356	0.178638	0.124894	0.055175	-0.0722735	-0.0175482	-0.236177	-0.227252	-0.362869	-0.0420262	-0.147769	-0.178388	0.0590245	-0.0958535	0.0302171	0.22552	-0.0442134	-0.0100346	0.198784	0.311438	-0.119396	-0.0274054	-0.33858	-0.21209	-0.169077	0.00907957	-0.131169	-0.0300564	-0.000411409	-0.106477	0.0102292	-0.0490796	-0.0884521	-0.177425	-0.158222	0.110704	0.220968	0.0241553	0.167664	-0.0626425	0.0670721	0.111074	0.265347	0.112504	-0.116991	-0.125893	-0.0855303	-0.0943046	-0.223203	-0.152384	-0.262632	-0.14042	-0.16366	-0.106696	-0.240431	-0.180005	-0.0578892	-0.0711896	-0.0410294	0.102666	0.0837256	0.147647	0.110307	-0.0271694	0.190527	0.0413768	M4 yellow|0.3114
7518	PPT2|Q9UMR5	yellow	0.115823	0.216008	0.224317	0.106886	0.165931	0.193529	0.145816	-0.140462	-0.13182	0.0538957	0.00126015	-0.0141417	-0.0142756	0.0182638	0.0172138	0.130684	-0.0638474	-0.0958771	-0.183378	0.106236	-0.0481502	-0.0652923	0.0179932	0.0587923	-0.0149803	0.0569295	0.0430422	0.0303844	0.0918165	0.310774	-0.14804	-0.106848	0.0115912	-0.209167	-0.255886	0.0640244	-0.0320332	-0.0450704	-0.0759062	-0.0561744	-0.00623316	0.074607	0.014986	-0.0210475	-0.16109	-0.148878	-0.0661935	-0.288658	-0.153044	-0.193112	-0.0211986	0.0787149	0.0489461	-0.0287029	-0.129736	-0.426181	-0.241585	-0.0930878	-0.264501	-0.185466	-0.204662	-0.200766	-0.297359	-0.0500153	-0.0606977	-0.00429625	-0.0465519	-0.13801	-0.0251497	-0.143326	-0.0568393	0.0833735	0.102434	-0.0635728	0.142948	0.000377915	M4 yellow|0.3108
5733	MLX|Q9UH92	yellow	0.0957597	0.108206	0.134903	-0.0496826	-0.219346	0.0316837	0.12091	0.127845	0.17672	-0.022652	-0.0717888	0.0896181	0.0957968	0.126743	0.128687	0.118637	-0.0319308	0.091703	-0.158453	0.144563	-0.103094	0.0211714	0.262054	0.169026	0.191806	0.150542	0.121707	0.110129	0.250503	0.310519	-0.120365	-0.0786244	-0.28481	-0.170696	-0.255773	-0.184002	-0.316781	-0.171135	-0.0549066	-0.173177	-0.0950914	-0.047211	-0.199087	-0.200978	-0.239211	-0.0291114	0.0876312	-0.0931304	0.0618359	-0.197052	-0.213859	0.0577076	0.0986633	-0.00264891	-0.019221	-0.222824	-0.150177	-0.223459	-0.304543	-0.235982	-0.216151	-0.175241	-0.24329	0.0605371	-0.073555	-0.056356	-0.151799	0.024072	-0.0747459	0.120063	0.205079	0.104905	0.102125	-0.0722028	-0.0971534	0.0093618	M4 yellow|0.3105
4760	KANSL1L|A0AUZ9	yellow	0.0982454	0.117414	0.124554	-0.0642509	0.0566642	-0.0669076	-0.0488244	0.0434186	0.0410843	0.0843346	0.0479065	0.0740924	0.01982	0.0271524	0.0239689	0.049736	-0.00513412	0.00433135	-0.0380839	0.221299	0.123342	0.12657	0.113905	0.0413001	-0.0339205	-0.00261014	-0.157154	-0.107067	0.10067	0.310164	0.111886	0.0563405	-0.079936	-0.0283575	-0.138286	-0.133633	-0.154249	-0.0469103	0.0227418	-0.0634014	-0.0846142	0.164561	0.0323011	0.0868118	-0.0038614	-0.0515767	0.0487162	-0.178523	-0.0131984	-0.210117	-0.00214468	-0.0780571	-0.0670966	-0.126487	-0.176289	-0.280222	-0.23706	-0.0223743	-0.184145	-0.0729015	-0.082721	-0.109599	-0.188344	0.0115115	-0.0881576	-0.00237456	-0.20338	-0.145744	-0.032995	-0.0294893	0.083652	0.239112	0.171671	0.00163055	0.132184	0.0290169	M4 yellow|0.3102
8894	SHKBP1|Q8TBC3	yellow	-0.165501	0.00865032	-0.206429	0.0535178	0.0637957	0.0960291	-0.0672687	0.0827033	0.0389613	-0.0160944	0.0804606	0.0491418	0.151017	0.202378	0.119672	0.135003	0.0511268	0.099205	-0.127451	0.079443	-0.0111078	0.0495143	0.102195	0.0845756	0.152525	0.0977858	0.114683	0.176189	0.166388	0.310212	-0.0294278	-0.00603941	-0.223061	-0.16113	-0.116136	-0.0378246	-0.114161	-0.0261908	-0.142739	-0.182139	-0.153123	-0.0406842	-0.0454813	-0.141528	-0.14852	-0.132382	-0.00359166	-0.149619	-0.0289054	-0.137377	0.047183	0.0100058	-0.0473928	-0.112592	-0.13206	-0.348013	-0.233132	-0.122295	-0.229825	-0.242396	-0.136223	-0.165234	-0.192829	-0.00980826	-0.132894	-0.185665	-0.0395512	0.0274036	-0.0521717	0.0100034	0.11295	0.139878	0.0576618	-0.0981192	0.108185	0.0897111	M4 yellow|0.3102
9349	SPA17|Q15506	yellow	0.133565	0.108796	0.130051	-0.0338085	0.0321506	0.106768	-0.00552227	0.0888407	-0.110067	0.0820761	0.00960348	0.0501214	0.0928469	0.0923913	0.0930644	0.0912014	0.0120463	0.0820001	-0.0315415	0.158275	0.070547	0.0932465	0.126494	0.288137	0.157927	0.0762643	-0.00528853	-0.019095	-0.00153415	0.309507	-0.0570332	-0.197508	-0.0586133	-0.0340458	-0.227194	-0.165776	-0.146001	-0.0132189	0.149323	0.0920666	0.0786534	0.173666	-0.00283382	0.117806	-0.063216	-0.157626	-0.115497	-0.233737	-0.163637	-0.236111	-0.322948	0.0548257	0.0677934	0.0171781	-0.00309802	-0.117063	-0.0815014	0.0235956	-0.198657	-0.112954	-0.0351515	-0.183555	-0.221323	0.0312256	-0.0230061	-0.012883	-0.258795	-0.123392	-0.100456	-0.180703	-0.0460088	0.0187997	-0.0777408	-0.189849	-0.281757	-0.101909	M4 yellow|0.3095
5010	KRT19|P08727	yellow	-0.0426305	0.0693083	-0.00738997	-0.0941763	-0.127943	-0.128797	-0.0520265	0.205297	-0.0770243	0.0111364	0.0869752	0.00436417	0.0771785	0.0925838	0.125758	0.241595	0.132955	0.0624285	-0.109629	0.246492	0.109986	0.174565	0.21836	0.0434857	0.0919293	0.0855891	0.018803	0.0359885	0.174814	0.309277	0.156142	0.238486	-0.123701	-0.0358604	-0.0899372	-0.14064	-0.0977308	-0.147365	0.00282992	-0.0818408	-0.0854934	0.105302	0.0794289	0.0238953	-0.0554115	-0.178524	-0.00528827	-0.305797	-0.0561971	-0.364695	-0.162719	-0.206071	-0.256042	-0.249044	-0.390186	-0.334126	-0.415322	-0.0299326	-0.310972	-0.171063	-0.221874	-0.26793	-0.322244	-0.0650177	-0.24791	-0.143746	-0.11134	-0.000704312	-0.159845	0.053694	0.214227	0.14887	0.0744217	-0.124104	-0.0163017	-0.0555166	M4 yellow|0.3093
1009	BCL9|O00512	yellow	0.263678	-0.0401632	0.135703	-0.131895	-0.137692	-0.0444941	0.0668897	-0.118008	-0.197434	0.0699663	-0.174567	0.145346	0.189227	0.0864747	0.0511571	0.000185392	-0.118312	-0.056756	-0.0855552	0.183934	0.146577	0.104559	0.0860498	0.0726491	0.051008	0.0549993	-0.0980783	-0.065384	-0.0915809	0.306542	0.105848	-0.0281175	-0.193513	0.00812935	-0.186651	-0.204404	-0.205058	-0.0540139	0.297204	0.250068	0.233256	0.297517	0.0512401	0.273298	0.0597887	-0.0241382	0.0466585	-0.306887	-0.166504	-0.331378	-0.199857	-0.00444259	0.136188	0.155587	-0.0307311	-0.100559	0.00807136	0.197721	-0.149644	0.0881598	-0.207144	-0.32548	-0.284809	-0.158835	-0.213106	-0.183289	-0.325691	-0.232836	-0.114465	-0.210888	-0.00369974	-0.0286174	-0.171051	-0.306122	-0.285196	-0.168388	M4 yellow|0.3065
4936	KITLG|P21583	yellow	0.0805242	0.157144	0.101227	0.175237	0.164523	0.237587	0.0283642	-0.0778761	0.0346078	0.044864	-0.163721	-0.0457195	-0.0913965	0.0756929	0.080883	0.126816	-0.023802	-0.107878	-0.116928	0.110303	-0.0945119	-0.0536692	0.0219751	0.0111602	-0.0437474	0.0492033	0.215513	0.219499	0.230453	0.306309	-0.282707	-0.119073	0.00692748	-0.208566	-0.225342	0.187144	0.0531298	0.0582524	-0.0957347	-0.0931502	-0.0635453	0.0726419	0.0281051	-0.101587	-0.175428	-0.0293494	0.150851	-0.183721	-0.00218102	-0.0538013	0.00348356	0.179212	0.0429134	-0.0883644	-0.0509183	-0.344259	-0.221795	-0.258943	-0.188261	-0.118215	-0.194736	-0.205792	-0.20163	-0.10371	-0.130867	-0.0718313	0.0695939	-0.0263986	-0.0425457	-0.0991277	-0.0316727	0.101913	0.097525	-0.145074	0.0501355	0.145819	M4 yellow|0.3063
8913	SIGLEC7|Q9Y286	yellow	-0.0686645	-0.101976	-0.141121	0.0528427	-0.0103859	0.00355485	0.10123	0.268665	0.143366	0.162321	-0.00747079	0.254231	0.206092	0.252765	0.0848523	0.0599724	0.0458401	-0.0128872	-0.105349	0.156579	0.0943337	0.0706539	-0.0498233	-0.161679	0.0430326	0.196638	0.105935	0.220639	0.100078	0.306149	-0.10238	0.0209942	-0.0724695	-0.0619656	-0.13508	0.100709	0.0502468	0.122064	0.0865903	0.0234422	0.0528103	0.115872	0.11785	-0.0183141	-0.0403048	-0.110279	0.0774122	-0.177093	-0.0875742	-0.0781777	-0.00703233	-0.0505163	-0.0267022	-0.0158054	-0.177856	-0.249013	-0.144472	-0.0645624	-0.14646	-0.0818334	-0.156404	-0.278014	-0.119612	-0.208348	-0.28707	-0.246527	0.000993036	-0.0112822	-0.238822	-0.101797	-0.0571587	-0.0125752	-0.155734	-0.288384	-0.0482087	-0.0855402	M4 yellow|0.3061
8670	SDCCAG8|Q86SQ7	yellow	-0.0970113	-0.0872356	-0.135821	0.16061	-0.0938424	0.0429616	0.204802	0.217247	0.187888	0.0802102	-0.0981845	-0.00540436	0.10007	0.105458	0.0107617	0.11466	-0.0391402	-0.140005	-0.246385	0.0569112	-0.063724	-0.0679451	0.0252009	-0.050827	0.077215	0.18423	0.202251	0.205799	0.276867	0.30526	-0.152301	0.106287	-0.139691	-0.0430723	-0.0529231	0.0764821	0.0159034	0.0281335	0.134976	0.0314967	0.10418	0.0512226	0.0780511	-0.102532	-0.0744219	-0.113197	0.154386	-0.15099	-0.00522019	-0.140687	-0.154595	0.183157	0.184778	0.0710364	-0.0352287	-0.0482561	-0.140134	-0.0999263	-0.202836	-0.0747585	-0.253473	-0.308924	-0.193851	-0.199901	-0.273795	-0.274402	0.0792448	0.10473	-0.0374382	-0.041432	-0.00943986	-0.19134	-0.186057	-0.341313	-0.11115	-0.00400267	M4 yellow|0.3053
1581	CDC14A|Q9UNH5	yellow	-0.0120066	0.207089	0.0444054	0.0969401	0.0341863	0.0522917	-0.122285	0.0172008	-0.0905361	0.0797916	0.153866	-0.0780329	0.131019	0.194683	0.19893	0.228042	0.118295	0.232145	0.0374277	0.159001	0.0178227	0.121994	0.280859	0.173125	0.23219	0.207251	0.121451	0.112425	0.131421	0.304298	0.128254	0.0920239	-0.0981512	-0.104977	-0.1551	-0.117332	-0.175066	-0.171263	-0.201888	-0.199528	-0.184463	-0.0243654	-0.0512689	-0.11945	-0.207104	-0.228782	-0.184091	-0.192232	-0.158326	-0.264005	-0.188679	-0.0789845	-0.12696	-0.179509	-0.169197	-0.239148	-0.285722	-0.00274852	-0.339501	-0.281772	-0.0406939	-0.0808524	-0.139558	0.138279	0.0453741	0.0476178	-0.0396652	-0.030004	0.0302878	0.0113481	0.175407	0.10853	0.107198	-0.0241015	-0.0398961	-0.0422019	M4 yellow|0.3043
4224	HLA-A|P13746	yellow	0.00546616	0.11583	0.0400206	0.162449	0.163244	0.119679	0.132312	-0.0463822	-0.0307245	0.0170557	-0.116068	0.0517189	-0.00242716	-0.0767408	-0.0339854	0.0621059	-0.00157612	-0.0536831	-0.0928917	0.191207	0.122192	0.071184	0.0419082	0.142524	0.127864	0.181128	0.0711326	0.0592863	0.125206	0.303601	0.00305148	-0.01283	-0.00154016	0.0417128	-0.125692	0.0919702	0.0432688	0.047489	0.0883191	0.0235417	-0.00531597	0.174088	0.150351	0.0710771	-0.00529072	-0.16608	-0.0341265	-0.249168	-0.188911	-0.173592	-0.062839	0.0779285	0.0122613	-0.105153	-0.183528	-0.250187	-0.247634	-0.0628309	-0.259176	-0.126575	-0.0403012	-0.207358	-0.171926	-0.0725094	-0.111061	-0.0119531	-0.0472972	-0.142007	-0.202847	-0.146539	-0.0453583	-0.0411155	0.0400231	-0.119414	0.0894474	-0.0120092	M4 yellow|0.3036
9241	SNAPC2|Q13487	yellow	0.161167	0.00837718	0.12599	-0.0402936	-0.0720377	0.067341	0.0607141	-0.00668253	0.0660547	0.111482	-0.157187	-0.0184538	0.106289	0.0369163	-0.0119911	0.0659122	-0.137566	-0.159026	-0.259437	0.097538	0.0470458	-0.0550694	-0.0726894	-0.101301	-0.0215432	0.162193	0.037014	0.145072	0.152429	0.302474	-0.0485983	-0.0492411	-0.0325493	0.0182844	-0.0937028	0.134595	0.0565234	0.159698	0.214553	0.0722742	0.158671	0.154324	0.165788	0.116073	0.0743779	0.0176202	0.139286	-0.220448	0.026033	-0.0979159	0.00517072	0.0835635	0.116612	0.0934616	-0.156131	-0.272501	-0.188344	-0.144241	-0.162743	-0.019694	-0.221827	-0.281543	-0.28077	-0.229336	-0.244257	-0.174282	-0.0546574	-0.178624	-0.245908	-0.171818	-0.16066	0.0100711	-0.086058	-0.240066	-0.0256718	-0.0239707	M4 yellow|0.3025
8848	SGSH|P51688	yellow	0.18981	-0.109798	0.0558333	0.0463892	0.0826608	0.0868787	-0.0778664	-0.0937106	-0.114486	-0.0510229	-0.00437696	0.0712795	0.149203	0.0459464	0.0605016	0.0704761	-0.0417265	-0.027835	-0.13836	0.0684738	-0.080752	-0.0413401	0.0485435	0.0531091	0.144587	0.194671	-0.0978101	-0.04107	0.0558236	0.302219	-0.204921	-0.242656	-0.218264	-0.236936	-0.292524	-0.00489249	-0.118403	-0.0506432	0.107752	0.0551703	0.14497	0.060794	-0.0459821	-0.0314705	-0.147173	0.0253191	0.105145	-0.188854	-0.0489559	-0.153208	-0.0584737	0.122702	0.191071	0.183983	0.0509055	-0.225249	-0.0373733	-0.0931583	-0.237099	-0.115981	-0.219621	-0.247543	-0.255981	-0.120833	-0.160156	-0.272662	-0.21277	-0.208779	-0.121982	-0.163433	-0.0980954	0.00849271	-0.0786887	-0.215664	0.0288551	0.0285587	M4 yellow|0.3022
6302	NF1|P21359	orangered4	-0.19179	0.580797	0.302858	0.0719318	-0.168335	0.164995	0.0618742	-0.0802711	0.00323098	-0.255387	-0.0490634	-0.328714	-0.142957	-0.131128	-0.0280071	0.0227019	0.123046	0.376947	0.0489212	-0.268514	-0.441498	-0.155939	0.545643	0.354809	0.0871732	-0.413094	0.471901	0.0841398	0.497439	-0.130332	0.117702	0.230391	-0.0227026	-0.072084	0.126014	-0.413724	-0.436645	-0.576334	-0.708246	-0.7014	-0.704597	-0.68556	-0.610595	-0.529119	-0.472893	-0.0924162	-0.353337	0.376309	0.29337	-0.0182326	-0.143084	0.156084	-0.186248	-0.412929	0.317079	0.137131	-0.0902523	-0.171575	0.0384321	-0.305043	0.187415	0.609391	0.342578	0.836642	0.593105	0.658288	0.350674	0.676038	0.524312	0.55938	0.620877	0.390125	0.549049	0.613449	0.0964253	0.325638	M39 orangered4|0.8366
7560	PRKAA2|P54646	orangered4	-0.091206	0.414982	0.282165	-0.116828	-0.130066	0.221154	0.0020214	-0.171415	-0.321234	-0.195712	0.0495021	-0.22751	0.0148329	-0.0873034	0.0173807	-0.0398884	0.0996567	0.444706	0.132538	-0.215984	-0.20005	-0.0112493	0.553094	0.532311	0.241637	-0.261547	0.170408	-0.0826723	0.192974	-0.169171	0.363013	0.197459	0.0726491	0.103594	0.202098	-0.543013	-0.381583	-0.465411	-0.503711	-0.440601	-0.507735	-0.457066	-0.430389	-0.213075	-0.248229	-0.157559	-0.526256	0.234586	0.114483	-0.17452	-0.234834	-0.0833442	-0.291312	-0.365716	0.215452	0.202289	-0.0373356	0.061655	0.0785738	-0.182204	0.355055	0.563955	0.31456	0.829819	0.601208	0.563309	0.0714601	0.419035	0.393204	0.395593	0.553777	0.385684	0.411616	0.579377	0.0140632	0.00641149	M39 orangered4|0.8298
593	APOOL|Q6UXV4	orangered4	-0.279607	0.355139	0.0629595	0.0334048	-0.0739324	0.278482	0.0669549	-0.0418845	-0.116045	-0.168173	0.150177	-0.26349	0.0349489	-0.0530477	-0.0610874	-0.0377466	0.124417	0.384445	0.0215476	-0.225348	-0.267836	-0.0455152	0.532712	0.500038	0.191708	-0.20874	0.37374	0.150011	0.360333	-0.0805744	0.195476	0.161246	-0.0507263	0.00530667	0.10166	-0.369648	-0.409617	-0.569046	-0.623377	-0.597762	-0.625878	-0.553956	-0.513556	-0.42624	-0.406837	-0.12298	-0.424258	0.363979	0.226757	-0.0593403	-0.143875	-0.00231882	-0.230363	-0.393213	0.211252	0.150872	-0.0985145	-0.166487	-0.023195	-0.388863	0.321457	0.559481	0.33725	0.796192	0.508412	0.485092	0.267487	0.492134	0.306873	0.513943	0.541516	0.463287	0.447134	0.589146	0.185684	0.167459	M39 orangered4|0.7962
7750	PTPMT1|Q8WUK0	orangered4	-0.23495	0.376869	0.135932	0.0992564	-0.0393612	-0.00251927	-0.0192849	0.0646319	0.00701633	-0.327593	0.124589	-0.252532	-0.0724822	-0.0612509	-0.0270932	-0.017857	0.182664	0.399751	0.101768	-0.195117	-0.23879	-0.0222952	0.493312	0.364857	0.220921	-0.235501	0.217249	-0.074391	0.348158	-0.187992	0.239672	0.210611	-0.0101485	0.0342434	0.147032	-0.501418	-0.398142	-0.45349	-0.470292	-0.51069	-0.562939	-0.521579	-0.484422	-0.367197	-0.289686	-0.117765	-0.410005	0.353883	0.191887	0.0278464	-0.151926	-0.0182273	-0.18354	-0.329172	0.304396	0.337958	0.0130696	0.00424322	0.0928987	-0.22665	0.379432	0.651463	0.457393	0.78477	0.596113	0.590008	0.138636	0.532602	0.375423	0.438082	0.551548	0.280735	0.415522	0.587762	0.132692	0.1952	M39 orangered4|0.7848
10845	VPS13A|Q96RL7	orangered4	-0.18941	0.495388	0.220659	0.161058	0.137955	0.174495	0.0689057	-0.100136	-0.0610731	-0.272613	0.105358	-0.0717147	0.026587	-0.00916352	-0.037607	-0.016016	0.200005	0.346498	0.1838	-0.0984879	-0.173767	0.0441866	0.380534	0.412863	0.112614	-0.315106	0.378914	0.111615	0.314608	-0.164969	0.141138	0.0602037	0.148539	0.0203163	0.104401	-0.313866	-0.260809	-0.392769	-0.585819	-0.528152	-0.604743	-0.407344	-0.425341	-0.335074	-0.288016	-0.116344	-0.344515	0.304379	0.157956	0.0450331	0.0102341	0.0766736	-0.26043	-0.439376	0.242027	0.172552	-0.0605004	-0.139823	0.116187	-0.250082	0.434722	0.616589	0.437431	0.767074	0.591889	0.681709	0.311496	0.422444	0.271585	0.349884	0.391198	0.362529	0.442619	0.593251	0.189388	0.0500004	M39 orangered4|0.7671
3929	GPSM1|Q86YR5	orangered4	0.0251418	0.455283	0.361288	0.0233787	-0.135212	0.0749552	0.0550822	-0.0553942	-0.119657	-0.174272	0.0651341	-0.243069	-0.0436242	-0.0734622	-0.0234038	0.0404281	0.121111	0.38896	0.0585416	-0.219781	-0.343455	-0.0847417	0.470644	0.345889	0.167518	-0.271942	0.197298	-0.138095	0.254481	-0.1682	0.161586	0.134732	-0.0580907	-0.0900144	0.0571766	-0.524783	-0.444167	-0.471905	-0.476297	-0.429888	-0.407874	-0.507507	-0.552758	-0.347277	-0.370237	-0.0577428	-0.372902	0.26947	0.147559	-0.0633379	-0.206502	0.0154943	-0.0882326	-0.175247	0.370941	0.335849	0.108236	0.0590031	0.0892621	-0.161832	0.248334	0.569807	0.340748	0.747278	0.625938	0.597579	0.0358762	0.444578	0.419739	0.40111	0.546859	0.245081	0.374932	0.527547	0.046794	0.120448	M39 orangered4|0.7473
10793	VAC14|Q08AM6	orangered4	-0.363044	0.489921	0.113225	0.219089	0.135073	0.37542	0.132507	-0.0478649	0.0569247	-0.274156	-0.00418483	-0.337112	-0.186927	-0.141888	-0.179502	-0.064964	0.0692642	0.215083	0.0621794	-0.24976	-0.304703	-0.124397	0.379956	0.393288	0.102427	-0.31733	0.401565	0.0755853	0.468442	-0.105242	0.118828	0.266056	0.179347	0.0783899	0.23877	-0.196106	-0.175051	-0.328132	-0.656529	-0.629405	-0.699474	-0.577801	-0.381727	-0.442972	-0.31557	-0.223445	-0.337261	0.289221	0.190072	0.074281	-0.0175528	0.240661	-0.122449	-0.452438	0.287076	0.0736796	-0.139543	-0.122561	0.0897407	-0.252905	0.317917	0.586402	0.381436	0.743771	0.561491	0.602365	0.453352	0.620183	0.507082	0.393433	0.409186	0.273745	0.516564	0.56049	0.25683	0.375727	M39 orangered4|0.7438
8838	SGCB|Q16585	orangered4	0.00158325	0.331445	0.270599	0.0609424	-0.195567	0.293223	0.132715	-0.13233	-0.0597108	-0.340989	0.00135067	-0.289913	0.0241683	-0.0785118	-0.0567933	-0.00204756	-0.0440885	0.259943	-0.213049	-0.420686	-0.646448	-0.399392	0.55731	0.437142	0.202721	-0.235254	0.336693	0.0711075	0.439112	-0.0237086	-0.18705	0.0113792	-0.311852	-0.32455	-0.0794209	-0.372365	-0.502139	-0.614929	-0.61674	-0.584943	-0.431005	-0.706111	-0.732311	-0.642846	-0.657965	-0.00566983	-0.294318	0.341317	0.260154	-0.0632596	-0.207985	0.301515	0.116393	-0.0857101	0.456735	0.235679	0.0747737	-0.297222	-0.0621509	-0.373835	0.061884	0.470903	0.253139	0.742709	0.477719	0.381968	0.196047	0.471038	0.377003	0.414041	0.520124	0.284274	0.343567	0.414098	0.113992	0.217685	M39 orangered4|0.7427
9023	SLC25A42|Q86VD7	orangered4	-0.0344951	0.374726	0.232454	-0.0953907	-0.272542	0.0368001	-0.0383586	-0.148014	-0.0872092	-0.261015	0.028448	-0.306156	-0.09565	-0.191795	-0.0252162	-0.0643086	0.040122	0.330072	-0.00434376	-0.279627	-0.332346	-0.131584	0.505324	0.403704	0.118616	-0.326248	0.219292	-0.00572867	0.241745	-0.207078	0.17359	0.151582	-0.142306	-0.056542	0.0652863	-0.46912	-0.488187	-0.58268	-0.505258	-0.471879	-0.450302	-0.526619	-0.58244	-0.381957	-0.366019	0.055757	-0.313566	0.429761	0.332575	-0.0565908	-0.152004	-0.0141775	-0.12597	-0.226005	0.229105	0.2493	0.0434233	-0.046796	0.0565271	-0.20245	0.209986	0.574668	0.30536	0.740873	0.460561	0.513907	0.120435	0.437812	0.355925	0.63427	0.659979	0.534912	0.546513	0.682259	0.152346	0.170367	M39 orangered4|0.7409
5564	MECR|Q9BV79	orangered4	-0.17091	0.371142	0.198164	0.015707	-0.106578	0.168219	0.0789043	-0.136538	0.000354852	-0.275397	0.0587832	-0.313492	-0.119008	-0.150566	-0.193066	-0.159006	-0.0514556	0.195756	0.0066535	-0.346499	-0.432316	-0.262956	0.482284	0.378388	0.130212	-0.281359	0.0580915	-0.249833	0.311696	-0.202781	0.107141	0.167935	-0.133074	-0.107529	0.0816035	-0.398492	-0.401789	-0.566113	-0.587681	-0.543434	-0.542166	-0.580985	-0.571207	-0.479577	-0.408837	-0.0253986	-0.27285	0.355474	0.293154	-0.00997416	-0.00934743	0.217853	-0.0244489	-0.267827	0.347704	0.213426	0.0224815	-0.0342123	0.0874449	-0.217267	0.185677	0.628029	0.337459	0.740441	0.532079	0.54396	0.172734	0.432181	0.487828	0.519061	0.541832	0.391334	0.534106	0.681642	0.36551	0.317054	M39 orangered4|0.7404
462	ANKIB1|Q9P2G1	orangered4	-0.411341	0.356965	0.0310473	0.215577	-0.051432	0.166787	0.19231	0.129513	0.169261	-0.367434	-0.0124139	-0.274796	-0.0870564	-0.102579	-0.138919	-0.0290984	0.12099	0.228956	0.0366877	-0.26916	-0.351246	-0.14784	0.447904	0.323717	0.120344	-0.315885	0.41886	0.0514941	0.521653	-0.140572	0.136549	0.367366	0.0653272	0.0841382	0.302789	-0.307868	-0.202862	-0.384225	-0.526292	-0.567982	-0.594823	-0.584329	-0.413161	-0.485567	-0.326044	-0.205908	-0.309068	0.380719	0.21082	0.0856948	-0.10256	0.234192	-0.0896121	-0.387665	0.345337	0.342937	-0.0607083	-0.168447	0.120348	-0.22722	0.293011	0.605152	0.48614	0.740292	0.493712	0.528198	0.41247	0.728208	0.378949	0.461241	0.496631	0.143566	0.315265	0.484602	0.137119	0.19227	M39 orangered4|0.7403
7572	PRKCB|P05771	orangered4	0.100594	0.667087	0.550351	-0.152983	-0.325667	0.0189661	-0.00786027	-0.128669	-0.218749	-0.103997	0.0811075	-0.338375	-0.100219	-0.1291	0.0365301	0.12626	0.0727588	0.386729	-0.0343004	-0.145271	-0.377716	-0.120883	0.602067	0.332711	0.142368	-0.280163	0.206322	-0.174203	0.37212	0.00344597	0.215881	0.239358	-0.146074	-0.16083	-0.00646752	-0.576267	-0.533794	-0.593645	-0.574212	-0.577956	-0.525079	-0.508273	-0.54477	-0.372565	-0.438534	-0.101106	-0.36978	0.120957	0.138882	-0.314678	-0.262529	-0.03905	-0.241131	-0.347297	0.10731	0.0165952	-0.18283	-0.0117088	-0.11642	-0.27686	0.0196901	0.414177	0.0802028	0.72959	0.494325	0.592311	0.02114	0.423712	0.44173	0.439089	0.674161	0.422993	0.577133	0.542477	0.0567852	0.202341	M39 orangered4|0.7296
5984	MTMR2|Q13614	orangered4	-0.297808	0.430174	0.159218	0.0139304	0.00907844	0.217886	0.00907765	-0.0847217	-0.193468	-0.0279155	0.0860427	-0.242936	-0.134222	-0.0253449	0.0579021	0.110798	0.32274	0.515479	0.282284	-0.0240055	-0.0515935	0.213548	0.534535	0.435274	0.294391	-0.120444	0.221377	-0.050275	0.31368	-0.092518	0.420559	0.337059	0.205978	0.216775	0.237931	-0.413622	-0.274618	-0.438638	-0.490787	-0.519098	-0.633821	-0.412553	-0.278379	-0.196411	-0.185116	-0.333871	-0.510807	0.107771	-0.0234899	-0.131172	-0.225724	-0.195536	-0.429693	-0.52369	0.0902554	0.13468	-0.170384	0.00160968	0.0136321	-0.234161	0.388721	0.50612	0.314849	0.7293	0.614406	0.550465	0.114595	0.50047	0.371204	0.315661	0.508016	0.194382	0.324081	0.453192	0.0392861	0.180121	M39 orangered4|0.7293
6536	NT5DC3|Q86UY8	orangered4	-0.0881223	0.391692	0.187779	-0.0613329	-0.0162811	0.206534	-0.0675191	-0.154583	-0.198882	-0.207029	0.0198955	-0.222211	0.0391042	-0.0230975	0.00697587	0.0231815	0.125844	0.409215	0.0229713	-0.109924	-0.198322	0.00616784	0.528209	0.54265	0.346662	-0.138919	0.132605	-0.0388139	0.252461	-0.000205313	0.187389	0.0552378	-0.0995951	-0.0368928	-0.00335332	-0.477749	-0.429588	-0.460523	-0.470281	-0.486376	-0.524673	-0.394578	-0.451186	-0.303557	-0.333725	-0.130752	-0.378575	0.145076	0.0799789	-0.170174	-0.139091	-0.079018	-0.267382	-0.382138	0.132413	0.0512415	-0.128819	-0.0757769	-0.0381181	-0.286376	0.23339	0.475447	0.207106	0.727611	0.437561	0.440834	-0.0371924	0.283745	0.241246	0.296061	0.493937	0.422033	0.477733	0.532852	0.215887	0.164188	M39 orangered4|0.7276
7562	PRKAB2|O43741	orangered4	-0.33464	0.308585	0.102856	0.0274016	-0.0347143	0.170427	0.0772635	-0.0309403	-0.10466	-0.253787	0.100157	-0.360748	-0.138866	-0.0830159	-0.0835722	-0.0631558	0.146569	0.29373	0.207356	-0.203246	-0.0826082	0.0534634	0.470483	0.455216	0.229588	-0.203886	0.161684	-0.126534	0.282314	-0.240572	0.46453	0.509676	0.258085	0.384597	0.455122	-0.412109	-0.131883	-0.353471	-0.338253	-0.382537	-0.515007	-0.401582	-0.202055	-0.137386	-0.0343678	-0.265473	-0.443379	0.255037	0.0476923	-0.0472661	-0.200603	-0.000687872	-0.294996	-0.469144	0.180878	0.400442	-0.0540687	0.076489	0.227267	-0.0297486	0.473861	0.618061	0.46773	0.727282	0.530481	0.52317	0.209345	0.581364	0.309858	0.316595	0.46769	0.137529	0.238277	0.472484	0.0340381	0.0418077	M39 orangered4|0.7273
1354	CAPN1|P07384	orangered4	-0.369999	0.238058	0.0396551	0.334557	0.209277	0.373171	0.134293	0.0401367	-0.101312	-0.332875	0.0945521	-0.158091	0.0152016	-0.0181681	-0.141021	-0.0956737	0.23526	0.375062	0.21509	-0.270858	-0.201916	-0.0171756	0.363683	0.526395	0.21152	-0.302995	0.404788	0.164142	0.255692	-0.266931	0.147858	0.17582	0.219861	0.177469	0.320876	-0.280486	-0.122956	-0.294413	-0.460298	-0.421329	-0.501921	-0.507722	-0.343701	-0.285271	-0.220235	-0.279553	-0.558798	0.314287	0.0264036	0.127496	-0.19523	0.222791	-0.141982	-0.327613	0.456445	0.431779	0.0769673	-0.0775604	0.204503	-0.164507	0.566727	0.588528	0.549422	0.723187	0.627527	0.496112	0.339127	0.596817	0.319352	0.205069	0.269563	-0.000816044	0.126303	0.360466	-0.0478539	0.0337746	M39 orangered4|0.7232
1293	CACNA2D1|P54289	orangered4	-0.187715	0.652035	0.248678	0.204899	0.0555632	0.282836	0.240381	-0.007496	-0.0304556	-0.201877	0.07113	-0.13081	0.157237	0.116955	0.0269289	0.181566	0.218468	0.358439	-0.133821	0.0491011	-0.239625	0.0353008	0.630357	0.612353	0.346242	-0.0362359	0.49155	0.245537	0.545775	0.255002	0.0171297	0.0383669	-0.136826	-0.128615	-0.170774	-0.372777	-0.459791	-0.544334	-0.553069	-0.652359	-0.655987	-0.415943	-0.463146	-0.472316	-0.533916	-0.333655	-0.417754	0.0339276	-0.0271883	-0.23454	-0.314799	0.0614512	-0.247822	-0.513327	0.0272648	-0.0508145	-0.361644	-0.329973	-0.327501	-0.613558	0.209965	0.337964	0.19161	0.721918	0.406741	0.586284	0.138943	0.331623	0.128757	0.250764	0.477218	0.313447	0.418146	0.375808	0.149442	0.0562171	M39 orangered4|0.7219
1334	CAMK2G|Q13555	orangered4	-0.0213827	0.38537	0.399789	-0.0107034	-0.0839365	0.333384	0.126847	-0.183813	-0.250912	-0.241538	0.0343769	-0.252129	0.00511845	-0.118747	-0.0966777	-0.144414	0.0756253	0.38892	0.0739423	-0.253202	-0.235815	-0.0702691	0.434785	0.539193	0.301917	-0.185152	0.309782	0.0451814	0.162916	-0.266633	0.11789	0.128092	0.150897	0.139548	0.181253	-0.368593	-0.264163	-0.400758	-0.399554	-0.393164	-0.425055	-0.476542	-0.384742	-0.23359	-0.242934	-0.192083	-0.574471	0.263158	-0.0350905	0.0143504	-0.318676	0.0721106	-0.14087	-0.224433	0.356176	0.394532	0.13118	-0.138174	0.114778	-0.15678	0.458295	0.541534	0.433799	0.716762	0.674729	0.59777	0.098699	0.431395	0.209912	0.202502	0.342535	0.0657676	0.153882	0.414404	-0.076072	-0.051152	M39 orangered4|0.7168
7852	RAB11FIP2|Q7L804	orangered4	-0.0752259	0.429344	0.293911	0.0217108	0.0234557	0.351267	0.0583286	-0.200085	-0.288398	-0.171512	0.153954	-0.331345	-0.0724869	-0.107134	-0.0822528	-0.115928	0.0800306	0.327388	0.113562	-0.278091	-0.233217	-0.0809457	0.372868	0.472991	0.14273	-0.297301	0.26082	0.0211049	0.134903	-0.229246	0.163734	0.0862695	0.172791	0.117461	0.185852	-0.345414	-0.25854	-0.334798	-0.44387	-0.385374	-0.444076	-0.444814	-0.380311	-0.200229	-0.230366	-0.168512	-0.543033	0.220048	0.0439363	0.0206383	-0.194523	0.0899211	-0.162744	-0.258232	0.366349	0.257776	0.0863517	-0.0109224	0.130018	-0.115018	0.402431	0.573302	0.388332	0.713854	0.665992	0.600019	0.145787	0.401202	0.353862	0.169968	0.290926	0.211797	0.274973	0.469922	-0.0437201	0.111466	M39 orangered4|0.7139
5035	L2HGDH|Q9H9P8	orangered4	-0.104822	0.342734	0.165925	0.0372095	-0.0733059	0.109591	0.126263	-0.0101362	-0.110425	-0.11853	0.139685	-0.2236	0.0387648	0.0284962	-0.0423521	0.00425339	0.213027	0.441294	0.0184842	-0.183028	-0.238609	-0.00402229	0.447898	0.417713	0.262179	-0.131573	0.185768	-0.00888322	0.21582	-0.130089	0.151922	0.050472	-0.10099	-0.00650277	0.0691717	-0.433679	-0.400412	-0.406291	-0.450542	-0.479423	-0.468034	-0.472266	-0.492533	-0.350185	-0.310798	-0.0990011	-0.406815	0.31901	0.121616	0.04222	-0.122137	-0.100212	-0.215825	-0.256823	0.249849	0.316246	0.0478425	-0.0764338	0.0776254	-0.244763	0.346829	0.591246	0.382205	0.712103	0.568127	0.539747	0.0049311	0.373783	0.256316	0.377681	0.461002	0.296226	0.380301	0.56846	0.221064	0.122808	M39 orangered4|0.7121
2333	CYLD|Q9NQC7	orangered4	-0.163307	0.568726	0.276613	0.143769	0.106195	0.117734	0.0639633	0.0487308	0.0321573	-0.301736	0.0282614	-0.196632	-0.0771553	-0.0660184	-0.107995	0.0752984	0.164968	0.236353	0.0256109	-0.0798316	-0.196625	-0.0222797	0.354399	0.373216	0.150787	-0.238642	0.410499	0.0655423	0.389129	-0.0840727	0.14513	0.248452	0.180648	0.111949	0.218503	-0.294633	-0.146189	-0.258317	-0.442179	-0.491696	-0.529118	-0.396916	-0.292215	-0.322183	-0.224388	-0.22325	-0.328904	0.211551	0.0635494	0.0225755	-0.133921	0.0698796	-0.203617	-0.417438	0.167308	0.270771	-0.105323	-0.110107	0.0824649	-0.194136	0.361576	0.557193	0.428932	0.703593	0.537053	0.664938	0.261707	0.502917	0.210914	0.228876	0.34633	0.124969	0.391858	0.483975	0.163528	0.0703491	M39 orangered4|0.7036
633	ARHGAP21|Q5T5U3	orangered4	-0.338847	0.595172	0.167601	0.147726	-0.103665	0.240761	0.245698	0.0223965	0.0665288	-0.253171	0.0603749	-0.256685	-0.0400551	-0.0516879	-0.00632989	0.0601249	0.0740839	0.270908	-0.111319	-0.15309	-0.345813	-0.147032	0.503107	0.393859	0.170565	-0.213109	0.559963	0.252863	0.585698	0.0772922	0.0494806	0.22365	-0.06828	-0.0908572	0.0513248	-0.303918	-0.331987	-0.426326	-0.626657	-0.648151	-0.648012	-0.533774	-0.452089	-0.512586	-0.455873	-0.277422	-0.338383	0.206423	0.12022	-0.108326	-0.166461	0.184966	-0.191132	-0.456998	0.137432	0.0380237	-0.245277	-0.28856	-0.140153	-0.475524	0.173134	0.419701	0.242692	0.703389	0.448637	0.583174	0.409572	0.576468	0.32383	0.430927	0.539486	0.275162	0.454761	0.439326	0.173651	0.148786	M39 orangered4|0.7034
6950	PDK3|Q15120	orangered4	0.157868	0.548409	0.50108	-0.0393353	0.0854763	0.0852733	-0.0214487	-0.211377	-0.188951	-0.148307	0.133482	-0.188937	0.183061	0.0705728	0.0269547	0.11935	0.193778	0.346071	0.0619173	-0.00556751	-0.200445	0.0533521	0.41956	0.446463	0.271193	-0.133639	0.181171	-0.0493144	0.213465	-0.0437323	0.062658	-0.13431	-0.0248986	-0.100945	-0.117579	-0.423314	-0.413564	-0.439644	-0.478937	-0.514026	-0.529353	-0.353904	-0.45587	-0.280683	-0.32107	0.0154391	-0.250692	0.212674	0.120512	-0.0787697	-0.0950611	-0.0645425	-0.262183	-0.366913	0.123511	0.113114	-0.0844238	-0.0918915	0.0166537	-0.22686	0.296925	0.519185	0.261914	0.70278	0.548027	0.612061	-0.0661261	0.125217	0.214782	0.179445	0.334488	0.410265	0.541167	0.591675	0.146461	0.172159	M39 orangered4|0.7028
9249	SND1|Q7KZF4	orangered4	-0.124039	0.291386	0.191762	-0.0419932	-0.276178	0.0351916	-0.0279481	-0.0208234	-0.122595	-0.205082	0.095588	-0.412626	-0.0646223	-0.0390915	0.116913	-0.161649	0.0166744	0.449196	0.26957	-0.185461	-0.294379	-0.0688257	0.68383	0.442404	0.22776	-0.293061	0.0543986	-0.196579	0.234373	-0.107846	0.223535	0.11555	-0.297337	-0.133034	-0.028156	-0.733445	-0.648352	-0.618119	-0.388922	-0.369205	-0.381961	-0.425932	-0.641661	-0.330752	-0.394993	-0.0955086	-0.414093	0.238533	0.108692	-0.232173	-0.317045	0.104524	-0.0230765	-0.132563	0.433631	0.236284	0.0911054	0.195084	0.00960165	-0.208438	0.13798	0.42947	0.126684	0.702481	0.464289	0.376888	-0.119599	0.483018	0.612769	0.419382	0.650769	0.241687	0.280375	0.38264	-0.10057	0.116078	M39 orangered4|0.7025
8665	SDC2|P34741	orangered4	-0.296129	0.281421	-0.0116407	0.0267959	0.0199528	0.221554	0.0738693	0.13128	-0.13537	-0.163032	0.229604	-0.155292	0.055711	0.181789	0.147314	-0.0249695	0.228439	0.576662	0.159697	-0.125478	-0.0937123	0.136583	0.616847	0.615197	0.550133	0.0135728	0.246558	0.172042	0.161881	-0.09181	0.272234	0.0751011	0.0122068	0.0856624	0.100573	-0.543092	-0.39718	-0.392583	-0.447254	-0.410247	-0.512956	-0.398385	-0.398525	-0.229134	-0.262331	-0.2933	-0.559484	0.139459	-0.0184997	-0.128786	-0.305866	-0.159888	-0.373305	-0.415335	0.145283	0.120361	-0.0953688	-0.0257743	-0.0141034	-0.297022	0.430208	0.41316	0.258716	0.699811	0.478876	0.417176	-0.0131376	0.426596	0.21636	0.278834	0.491514	0.318152	0.20931	0.346733	-0.0929562	-0.102514	M39 orangered4|0.6998
4362	HSPA12A|O43301	orangered4	0.0312406	0.608745	0.568649	0.0748764	-0.0883512	0.29272	0.24116	-0.173257	-0.228001	-0.121132	0.0456182	-0.241059	-0.114292	-0.178191	-0.125077	-0.025277	0.0932124	0.316243	0.0345396	-0.263972	-0.388139	-0.186168	0.395474	0.408785	0.0814153	-0.382266	0.261624	-0.105568	0.224381	-0.212992	0.0612362	0.141333	0.150882	-0.0322913	0.12522	-0.311967	-0.264912	-0.396727	-0.594986	-0.528739	-0.525313	-0.555897	-0.432557	-0.32379	-0.359754	-0.195633	-0.531725	0.183571	0.054464	-0.0396309	-0.257384	0.171702	-0.177183	-0.323327	0.315329	0.179139	-0.0162227	-0.145693	0.0349579	-0.184737	0.274075	0.50748	0.32028	0.69805	0.689556	0.718343	0.155109	0.407054	0.387432	0.286131	0.390339	0.200075	0.392182	0.514863	-0.0217799	0.121357	M39 orangered4|0.698
2859	EFNB2|P52799	orangered4	-0.411437	0.415785	0.0232208	0.150355	-0.00607557	0.354973	0.118343	-0.0124311	0.0618783	-0.271717	-0.0604386	-0.328957	-0.115524	-0.15299	-0.063521	-0.0159163	0.023519	0.15586	-0.00200248	-0.282493	-0.390196	-0.227251	0.413834	0.386044	0.0473676	-0.307453	0.288586	-0.0219321	0.465632	-0.075398	0.0736825	0.291234	0.000277637	-0.0599827	0.188221	-0.238218	-0.183971	-0.352904	-0.616184	-0.578738	-0.594951	-0.552765	-0.406619	-0.515529	-0.39552	-0.226725	-0.301652	0.262156	0.13517	0.00958605	-0.0426033	0.230289	-0.11127	-0.417343	0.229396	0.0967574	-0.144269	-0.168646	0.0421506	-0.305227	0.17526	0.528451	0.31973	0.69369	0.413301	0.457009	0.406199	0.581968	0.481931	0.457155	0.541654	0.279334	0.455188	0.530008	0.30787	0.26728	M39 orangered4|0.6937
8539	S100A11|P31949	orangered4	-0.0803215	0.262422	0.200248	0.095197	-0.0275843	0.0209634	0.0670504	0.00124653	-0.104823	-0.132164	0.213767	-0.311935	-0.00529891	0.0630281	0.101741	0.0521539	0.205175	0.434261	0.182474	-0.213738	-0.286841	-0.043371	0.53244	0.396437	0.340803	-0.0929392	-0.00834037	-0.194397	0.19874	-0.190503	0.15432	0.084701	-0.0839239	-0.0578097	0.0556186	-0.515978	-0.399666	-0.484127	-0.411192	-0.395917	-0.404714	-0.451703	-0.493232	-0.327232	-0.304613	-0.0771468	-0.351277	0.271294	0.116516	-0.0593107	-0.188002	-0.0313533	-0.147801	-0.228983	0.322126	0.420478	0.0924427	0.0620654	0.0817166	-0.18561	0.319362	0.537579	0.348983	0.683897	0.547599	0.428182	-0.0442342	0.350928	0.396921	0.324064	0.489201	0.208968	0.254273	0.440741	0.0317326	0.0235752	M39 orangered4|0.6839
1073	BOK|Q9UMX3	orangered4	-0.171865	0.326208	0.18297	0.0209843	-0.199948	0.277855	0.0819169	-0.0563116	-0.13725	-0.217921	0.0526367	-0.38396	-0.0644391	-0.0967346	0.0134176	-0.0833093	0.0195906	0.367174	0.0668518	-0.224778	-0.342516	-0.128652	0.613323	0.521822	0.256684	-0.249596	0.158469	-0.1132	0.312565	0.00499478	0.148743	0.180586	-0.192579	-0.0595659	0.0380544	-0.542794	-0.50136	-0.521038	-0.448293	-0.429428	-0.440574	-0.47334	-0.531919	-0.343485	-0.398952	-0.16837	-0.379091	0.174415	0.112083	-0.22196	-0.32437	0.19925	-0.0562099	-0.24103	0.347906	0.0892011	-0.0417531	0.0125543	-0.0286304	-0.282442	0.118351	0.360678	0.12146	0.66695	0.40719	0.344925	0.011972	0.47977	0.409476	0.398272	0.564785	0.25356	0.280165	0.334809	-0.0575312	0.136195	M39 orangered4|0.6669
9688	SYNPO|Q8N3V7	orangered4	-0.116967	0.581339	0.383852	0.273282	0.120499	0.544416	0.273972	-0.210695	0.0165876	-0.41244	-0.110637	-0.314871	-0.138554	-0.194622	-0.225066	-0.0604673	-0.0305822	0.141969	-0.0091375	-0.241944	-0.433281	-0.270742	0.374466	0.589076	0.11341	-0.396914	0.288901	-0.102451	0.369382	-0.0422351	-0.113603	0.0887105	0.0582124	-0.0900534	0.00520784	-0.252879	-0.261367	-0.329411	-0.502223	-0.484915	-0.479424	-0.484679	-0.443058	-0.423947	-0.446815	-0.26498	-0.396958	0.110947	-0.0412081	-0.0194398	-0.253198	0.500263	0.103151	-0.256389	0.444266	0.0962144	-0.0221857	-0.250246	0.00563634	-0.254977	0.228634	0.441643	0.273445	0.664758	0.557938	0.598113	0.178448	0.41742	0.36594	0.179904	0.331416	0.0883305	0.342939	0.399569	0.10842	0.187721	M39 orangered4|0.6648
8840	SGCE|O43556	orangered4	-0.0430281	0.314528	0.204984	0.0125923	-0.191092	0.316503	0.104441	-0.141033	-0.0644307	-0.327785	-0.0230901	-0.29832	-0.0110255	-0.11805	-0.0595856	0.0339388	-0.0690733	0.21683	-0.274743	-0.370459	-0.617598	-0.386126	0.570523	0.429786	0.215022	-0.18918	0.374573	0.153378	0.496154	0.0620349	-0.196225	0.0503524	-0.360314	-0.349657	-0.127562	-0.310583	-0.500571	-0.6512	-0.6188	-0.588663	-0.435363	-0.664211	-0.685985	-0.647015	-0.671564	-0.0364701	-0.245705	0.26178	0.277624	-0.162122	-0.219713	0.301132	0.106713	-0.117244	0.32658	0.100114	-0.0473358	-0.343406	-0.185701	-0.453645	-0.0271637	0.337818	0.13061	0.660386	0.350785	0.292658	0.231237	0.443529	0.301551	0.458703	0.537506	0.337867	0.372711	0.355617	0.131697	0.224768	M39 orangered4|0.6604
7024	PFKP|Q01813	orangered4	0.151092	0.490877	0.491601	-0.110701	-0.13823	0.156771	0.0347507	-0.215218	-0.406208	-0.0661587	0.151433	-0.252101	0.0156854	-0.0157082	0.0305799	0.0632916	0.174605	0.489627	0.0844952	-0.0245259	-0.144983	0.0890064	0.493977	0.485901	0.281367	-0.152205	0.186782	-0.0789865	0.145468	-0.0308394	0.270026	0.0617694	-0.0138551	0.0152714	0.0165515	-0.556954	-0.460463	-0.438559	-0.387124	-0.396672	-0.40957	-0.32873	-0.396161	-0.143812	-0.267056	-0.168161	-0.49509	0.052142	-0.0747721	-0.26997	-0.306434	-0.147301	-0.281276	-0.278969	0.136533	0.0945189	-0.0580241	0.0638138	-0.0530289	-0.189767	0.239748	0.363984	0.113737	0.659026	0.554423	0.501703	-0.144819	0.264931	0.264699	0.15847	0.410136	0.212337	0.335013	0.378789	-0.0862061	0.0171199	M39 orangered4|0.659
6678	OSBP|P22059	orangered4	-0.37296	0.292226	0.0458637	0.113295	0.0661417	-0.0395614	-0.0686479	0.123042	-0.146581	-0.168049	0.204934	-0.169005	-0.0125009	0.0736115	0.138707	0.00611848	0.397257	0.549474	0.540412	0.141995	0.184732	0.386506	0.546384	0.457481	0.308771	-0.165307	0.073141	-0.124775	0.167995	-0.126711	0.537519	0.249345	0.15975	0.29953	0.224625	-0.579046	-0.287772	-0.35642	-0.273964	-0.314218	-0.504241	-0.162585	-0.203749	0.00393858	-0.0149524	-0.335106	-0.536637	0.0860331	-0.119375	-0.180577	-0.274477	-0.153361	-0.453299	-0.510556	0.117541	0.253214	-0.144379	0.174843	0.07805	-0.15817	0.531818	0.448981	0.331882	0.657506	0.48543	0.482318	-0.0485954	0.376799	0.236331	0.16928	0.42101	0.117555	0.15169	0.327105	-0.18467	-0.124988	M39 orangered4|0.6575
5686	MIEF1|Q9NQG6	orangered4	-0.21533	0.444726	0.164003	0.320082	0.100464	0.0381744	0.0245598	0.136059	0.157266	-0.305815	0.0688969	-0.101884	0.00352416	-0.0156399	-0.106657	0.0997553	0.217959	0.247804	0.0173704	-0.121921	-0.288757	-0.0454525	0.344906	0.219942	0.0448291	-0.340427	0.433807	0.134218	0.456485	-0.0311601	0.0823119	0.192592	-0.0215128	-0.073303	0.10395	-0.263996	-0.278808	-0.377134	-0.602805	-0.609735	-0.624066	-0.50985	-0.4582	-0.446165	-0.366654	-0.0686589	-0.185146	0.308385	0.268319	0.0831338	0.0808603	0.152148	-0.162598	-0.428129	0.218842	0.100645	-0.150211	-0.146533	0.059815	-0.245386	0.203248	0.533742	0.321857	0.655738	0.374706	0.538282	0.366808	0.521049	0.329	0.427975	0.448865	0.355819	0.576281	0.569186	0.338522	0.382501	M39 orangered4|0.6557
3300	FARP2|O94887	orangered4	-0.250768	0.304628	0.0909274	0.0737339	-0.15528	0.154338	0.0856329	0.0163226	-0.187901	-0.0823068	0.150294	-0.240189	0.00180783	0.0365672	0.12812	0.10022	0.229571	0.446024	-0.0500404	-0.107449	-0.234605	-0.006988	0.535136	0.443223	0.324633	-0.0357546	0.329756	0.150721	0.368971	0.0273464	0.119786	0.15069	-0.112989	-0.0387627	0.0489775	-0.388826	-0.368063	-0.472154	-0.438833	-0.49895	-0.513591	-0.453632	-0.408199	-0.362982	-0.36787	-0.226987	-0.410862	0.186036	0.0669842	-0.132813	-0.236358	-0.0962271	-0.285164	-0.369965	0.127012	0.143852	-0.137066	-0.175476	-0.119116	-0.393985	0.192541	0.38768	0.225865	0.655383	0.409119	0.353703	0.159177	0.457925	0.211234	0.391726	0.531201	0.194475	0.290146	0.349709	0.120414	0.120855	M39 orangered4|0.6554
106	ACAT1|P24752	orangered4	-0.161893	0.131094	0.0588823	-0.0380874	-0.0664725	0.184726	-0.019728	-0.201385	-0.0772927	-0.176872	0.039486	-0.241635	-0.11463	-0.200312	-0.168512	-0.205724	-0.114189	0.14726	0.0166495	-0.527647	-0.444855	-0.350915	0.346962	0.197594	0.0315063	-0.239395	-0.0301539	-0.245902	0.173388	-0.335681	0.130529	0.174011	-0.0668998	-0.0934659	0.192362	-0.232627	-0.23342	-0.476443	-0.56797	-0.425833	-0.388788	-0.611735	-0.501687	-0.426652	-0.345321	0.0837508	-0.264418	0.455498	0.351296	0.121263	0.131452	0.139112	0.00212679	-0.11464	0.359432	0.324286	0.173811	0.0522153	0.207053	-0.118657	0.205384	0.652843	0.39976	0.653037	0.508159	0.386955	0.267473	0.37823	0.550788	0.528329	0.453328	0.360664	0.430573	0.668642	0.407448	0.287013	M39 orangered4|0.653
4096	HAX1|O00165	orangered4	-0.00806169	0.402434	0.328336	0.0933753	-0.121343	0.0122895	0.0809539	-0.0290865	-0.0824042	-0.230844	0.112959	-0.29387	-0.0399786	0.0210319	0.0107342	0.137138	0.19133	0.297084	0.0482495	0.0278237	-0.189956	0.0593869	0.506513	0.452212	0.217744	-0.150913	0.169387	-0.152271	0.317078	0.0302765	0.156508	0.121473	-0.0739432	-0.0173015	-0.0269017	-0.490482	-0.408973	-0.476089	-0.34855	-0.427139	-0.435414	-0.306599	-0.413947	-0.27159	-0.32428	-0.134046	-0.254491	0.108656	0.0650978	-0.181081	-0.247744	-0.00488713	-0.170303	-0.325769	0.132015	0.155874	-0.111763	-0.0323158	-0.0354411	-0.222843	0.157795	0.411255	0.162092	0.646728	0.38718	0.44996	-0.014279	0.313092	0.219668	0.256685	0.453885	0.23227	0.393944	0.410027	0.0715032	0.130914	M39 orangered4|0.6467
9785	TBC1D17|Q9HA65	orangered4	-0.143184	0.161356	0.127149	-0.0615023	-0.0961305	0.193589	0.0851284	-0.0271426	-0.303093	-0.0841747	0.166574	-0.272195	-0.0595091	-0.0997052	-0.0664541	-0.183228	0.0725424	0.337653	0.157584	-0.29186	-0.133998	-0.01483	0.351992	0.336853	0.14889	-0.25976	0.161034	-0.0346832	0.0900692	-0.328539	0.33998	0.328747	0.195912	0.283584	0.400231	-0.394591	-0.184568	-0.317824	-0.332317	-0.245953	-0.346352	-0.399161	-0.288705	-0.0950844	-0.0680018	-0.115892	-0.445605	0.292721	0.0763115	-0.0194127	-0.202471	-0.0320905	-0.183982	-0.215604	0.314012	0.402962	0.155988	0.169275	0.255422	0.0679507	0.411008	0.547216	0.414661	0.630048	0.573739	0.43948	0.175782	0.519452	0.349507	0.283387	0.366921	0.111756	0.131288	0.386526	-0.121728	0.0521362	M39 orangered4|0.63
2566	DIABLO|Q9NR28	orangered4	-0.206534	0.197187	0.0555348	0.179751	-0.0351949	0.32141	-0.035244	-0.101922	-0.048476	-0.381157	-0.00264114	-0.384525	-0.152466	-0.24394	-0.14584	-0.00771546	0.0429263	0.184214	-0.121911	-0.328235	-0.472925	-0.2693	0.36152	0.328799	0.0313169	-0.3038	0.314307	0.0404227	0.479953	-0.0737308	-0.0748012	0.171082	-0.107704	-0.142135	0.0700361	-0.208009	-0.335537	-0.535702	-0.548422	-0.530202	-0.467565	-0.611216	-0.530065	-0.529541	-0.475719	-0.044223	-0.199164	0.331583	0.27676	0.0202949	0.00135259	0.278925	0.0735692	-0.171423	0.392971	0.134336	0.0146393	-0.23564	-0.011487	-0.287584	0.0675042	0.471446	0.255981	0.629149	0.369556	0.247112	0.358392	0.554325	0.391384	0.472925	0.456791	0.301763	0.446697	0.492506	0.427609	0.416565	M39 orangered4|0.6291
2625	DNAJA4|Q8WW22	orangered4	0.180458	0.416944	0.45332	-0.211516	-0.315813	-0.166008	-0.191671	-0.0212065	-0.252997	0.00491751	0.128216	-0.186949	0.102636	0.100657	0.25345	0.121917	0.143775	0.503495	0.105622	0.0131797	-0.180029	0.047502	0.55073	0.289025	0.243934	-0.130056	0.0804391	-0.146213	0.178151	7.56359e-05	0.222967	0.0108956	-0.188107	-0.141036	-0.0853998	-0.656095	-0.558432	-0.523283	-0.377952	-0.400717	-0.3656	-0.274926	-0.480496	-0.227243	-0.322018	-0.0525294	-0.307827	0.0911205	0.0667752	-0.312405	-0.245188	-0.228221	-0.289023	-0.231327	0.0691629	0.0319871	-0.0703529	0.106039	-0.10229	-0.195268	0.0412428	0.309107	0.00663823	0.620618	0.409401	0.387626	-0.199904	0.219932	0.353771	0.294825	0.55167	0.328546	0.364542	0.383989	-0.0684556	-0.0571217	M39 orangered4|0.6206
7196	PLA2G6|O60733	orangered4	0.237911	0.414058	0.48619	-0.121054	-0.397489	0.121961	0.11701	-0.295464	-0.273987	-0.178532	0.011524	-0.391465	-0.0122904	-0.190633	-0.101828	-0.0649764	-0.113322	0.249601	-0.251718	-0.39558	-0.602692	-0.391773	0.417731	0.258125	0.0683055	-0.280292	0.292724	0.00189536	0.295969	-0.0678834	-0.167627	-0.0598192	-0.322072	-0.334174	-0.130138	-0.413608	-0.566638	-0.605076	-0.475857	-0.450954	-0.273664	-0.63687	-0.716592	-0.488863	-0.558257	0.115693	-0.293209	0.331293	0.217417	-0.111436	-0.246084	0.171409	0.130224	0.0737877	0.452009	0.213676	0.174187	-0.130338	-0.0543905	-0.282234	-0.0522864	0.395395	0.161441	0.613319	0.482808	0.415284	0.0833899	0.350831	0.419977	0.358081	0.442432	0.23032	0.338569	0.391267	0.0275521	0.219462	M39 orangered4|0.6133
9299	SNX30|Q5VWJ9	orangered4	-0.157319	0.544163	0.310204	0.0673983	-0.0241726	0.0240849	0.200122	0.108281	0.0132517	-0.115409	0.104271	-0.250238	-0.0449375	-0.0767288	-0.112455	0.0116055	0.127719	0.200551	0.0512307	-0.0658897	-0.146495	-0.025012	0.326409	0.296561	0.0637766	-0.314939	0.210393	-0.148038	0.289563	-0.115391	0.289668	0.288298	0.137418	0.154588	0.230454	-0.389124	-0.208886	-0.243851	-0.330844	-0.382351	-0.427834	-0.332296	-0.262859	-0.193638	-0.149301	-0.208123	-0.35725	0.151927	0.0496366	-0.0702796	-0.15563	0.0402865	-0.220468	-0.361762	0.167445	0.264221	-0.0894343	0.0475037	0.0980498	-0.0944859	0.264607	0.473201	0.299123	0.610611	0.482912	0.637872	0.102887	0.393982	0.299159	0.243245	0.356761	0.110956	0.383836	0.487476	0.0889404	0.0944682	M39 orangered4|0.6106
1263	C8orf82|Q6P1X6	orangered4	-0.267942	0.150091	-0.0501033	-0.0110778	-0.137044	0.118229	0.0026796	0.0181545	-0.057469	-0.143789	0.11414	-0.171491	0.0630051	-0.0415205	-0.0954923	-0.103782	0.0406239	0.265356	-0.0131285	-0.181394	-0.20038	-0.0853722	0.475259	0.379778	0.23405	-0.0662054	0.0930861	-0.0600379	0.311512	-0.0212751	0.241091	0.263829	-0.215982	0.0329264	0.11062	-0.404171	-0.352037	-0.43189	-0.350353	-0.384718	-0.368781	-0.396281	-0.377694	-0.336627	-0.27209	-0.126733	-0.303467	0.195961	0.163226	-0.114619	-0.0854218	-0.00480078	-0.106714	-0.206802	0.211394	0.199204	-0.0462771	-0.0350647	-0.0219185	-0.263829	0.162406	0.437599	0.245419	0.609949	0.339384	0.266826	0.0470726	0.411798	0.181405	0.403336	0.501247	0.232889	0.273946	0.419614	0.274695	0.148677	M39 orangered4|0.6099
5132	LHFPL2|Q6ZUX7	orangered4	-0.131012	0.378965	0.181914	0.0555754	-0.0313999	0.237116	0.264398	-0.141258	-0.213369	0.0364672	0.182606	-0.0966581	0.097932	0.0672433	-0.00743242	0.147513	0.212503	0.349695	-0.126543	-0.197695	-0.319557	-0.0954124	0.402562	0.323312	0.236484	0.00722498	0.428402	0.329766	0.321742	-0.0560949	-0.048149	-0.0322663	-0.0165272	-0.119559	-0.0437884	-0.126599	-0.266118	-0.492216	-0.600341	-0.565658	-0.51569	-0.521658	-0.439332	-0.439004	-0.453117	-0.157395	-0.39432	0.221835	0.142003	-0.0497138	-0.190233	-0.0733221	-0.290755	-0.344764	0.0659096	0.189734	-0.130337	-0.34106	-0.158586	-0.474658	0.277559	0.41818	0.348481	0.60489	0.516519	0.495016	0.317401	0.278428	0.12068	0.286526	0.277798	0.268605	0.281235	0.391217	0.0738267	0.0615955	M39 orangered4|0.6049
2272	CTSK|P43235	orangered4	-0.0483962	0.376494	0.229291	0.0835464	-0.129296	-0.0322597	-0.0424849	0.0186123	-0.0276698	-0.0817711	0.0908705	-0.22207	-0.127095	0.0164618	-0.000920392	0.0769652	0.158604	0.37427	-0.0116908	-0.101895	-0.248397	0.00438676	0.506734	0.334708	0.277064	-0.138131	0.251641	0.0282178	0.416544	0.0517582	0.139766	0.106498	-0.154118	-0.0928031	-0.0380742	-0.425864	-0.463986	-0.503443	-0.453603	-0.482679	-0.484991	-0.450427	-0.488472	-0.372726	-0.363161	-0.0243622	-0.218892	0.210365	0.182843	-0.122319	-0.153736	-0.0192997	-0.164744	-0.296579	0.171169	0.0633674	-0.134441	-0.0417478	-0.0640157	-0.239009	0.085399	0.424173	0.153537	0.601441	0.390963	0.389647	0.040661	0.40427	0.30161	0.386695	0.486719	0.339276	0.481354	0.440506	0.119113	0.314258	M39 orangered4|0.6014
5449	MAPK8IP1|Q9UQF2	orangered4	-0.111437	0.5369	0.219568	0.0736414	-0.0454258	0.0934903	0.279278	0.0617809	-0.0835583	0.0531701	0.243686	-0.0782927	0.100809	0.269478	0.250987	0.313123	0.314153	0.513988	-0.0241267	0.116828	-0.112246	0.161688	0.524105	0.509897	0.429405	0.150408	0.319667	0.182198	0.284884	0.0975202	0.0948629	-0.0326229	-0.079539	-0.0887771	-0.133012	-0.386786	-0.362303	-0.349572	-0.457131	-0.46964	-0.462667	-0.28493	-0.376777	-0.317683	-0.359873	-0.325857	-0.458792	-0.0231801	-0.138473	-0.149103	-0.354109	-0.241644	-0.390773	-0.390124	-0.114132	-0.00509759	-0.217349	-0.197686	-0.235665	-0.48865	0.278201	0.274561	0.133884	0.594777	0.469372	0.52744	-0.0132508	0.205464	0.0759159	0.135261	0.383032	0.148138	0.234925	0.275393	-0.0276938	-0.218524	M39 orangered4|0.5948
7952	RALBP1|Q15311	orangered4	-0.132927	0.428075	0.178645	-0.0869573	-0.0909273	0.164189	-0.0803452	-0.0163948	-0.00233821	-0.0365289	0.0350464	-0.287037	-0.0325585	-0.0132658	0.212825	0.115287	0.143675	0.436272	0.111297	-0.0656342	-0.226692	0.0115529	0.451576	0.325246	0.280264	-0.0277556	0.334979	0.133485	0.320726	-0.012451	0.0455955	0.0324189	-0.0146585	-0.10729	-0.0370678	-0.291117	-0.364668	-0.431931	-0.489899	-0.502582	-0.517314	-0.409044	-0.419385	-0.396671	-0.376276	-0.14223	-0.305333	0.228395	0.0954947	-0.0578539	-0.184002	-0.0159049	-0.175657	-0.292568	0.128375	0.0627825	-0.0772508	-0.154415	-0.116277	-0.364864	0.194446	0.347164	0.184553	0.57456	0.468367	0.44357	0.168961	0.392379	0.304407	0.37162	0.418323	0.239355	0.308799	0.350372	-0.00396483	0.157679	M39 orangered4|0.5746
377	ALDH4A1|P30038	orangered4	-0.378752	0.15481	-0.120552	0.0478698	-0.0265161	0.238499	0.110382	0.000502862	0.0361337	-0.27833	-0.0176072	-0.101903	0.0779507	-0.0736141	-0.212787	-0.168257	-0.052291	0.101085	-0.0910858	-0.158818	-0.113108	-0.071727	0.411769	0.43139	0.189712	-0.0826799	0.189021	0.034477	0.362079	0.0474544	0.250872	0.293459	-0.0641205	0.146773	0.171459	-0.260331	-0.206787	-0.356759	-0.332719	-0.386004	-0.433585	-0.310246	-0.243171	-0.281466	-0.211964	-0.195338	-0.279079	0.175411	0.135665	-0.0795523	0.00629116	0.0691508	-0.108609	-0.329414	0.0865763	0.0169311	-0.189286	-0.123712	-0.0245532	-0.294903	0.183141	0.383725	0.204967	0.566743	0.195522	0.24959	0.204889	0.386242	0.0810879	0.405269	0.451804	0.343966	0.364321	0.458046	0.447247	0.104203	M39 orangered4|0.5667
6435	NOS1AP|O75052	orangered4	-0.210632	0.278045	0.0924524	0.192573	-0.0217127	0.0950858	0.214172	0.122147	0.13516	-0.111265	-0.0128323	-0.291911	-0.0681736	-0.0312439	-0.0986334	-0.0255245	0.0912928	0.178809	0.0405929	-0.227233	-0.214123	-0.114617	0.318834	0.307289	0.05836	-0.280269	0.244631	-0.0171241	0.283638	-0.140167	0.197989	0.260029	0.0553161	0.148307	0.272315	-0.296108	-0.187052	-0.217361	-0.267208	-0.343356	-0.362137	-0.393584	-0.297301	-0.262225	-0.182867	-0.151845	-0.299453	0.280627	0.0440456	0.0756348	-0.149306	0.0991094	-0.0448107	-0.23139	0.305643	0.368918	0.0267663	-0.00926235	0.15541	-0.0693948	0.259408	0.459679	0.335234	0.565223	0.4071	0.426668	0.206321	0.483336	0.378017	0.20166	0.307399	-0.0367757	0.18175	0.305672	0.0322197	0.158922	M39 orangered4|0.5652
9904	TFCP2|Q12800	orangered4	-0.015884	0.382962	0.292795	0.158482	-0.058306	0.228497	0.131496	-0.0533413	-6.23988e-05	-0.251941	-0.0880827	-0.246153	-0.0125374	-0.0840141	-0.0774186	0.12616	0.0838086	0.196115	-0.113044	-0.0872096	-0.389852	-0.166214	0.387494	0.332222	0.118792	-0.235871	0.208274	-0.12381	0.454696	0.128479	-0.103813	0.0836287	-0.191602	-0.175404	-0.0543585	-0.305382	-0.363646	-0.367944	-0.363518	-0.44683	-0.365301	-0.413587	-0.471216	-0.452661	-0.438878	-0.124285	-0.189856	0.148156	0.0433317	-0.0608983	-0.177239	0.246614	0.113151	-0.132832	0.337246	0.168214	0.0178716	-0.159668	-0.0626205	-0.285539	0.0617098	0.349796	0.174137	0.558486	0.380448	0.34094	0.0691176	0.390666	0.299761	0.224663	0.385142	0.0267869	0.308572	0.294689	0.179389	0.25095	M39 orangered4|0.5585
5403	MAP1B|P46821	orangered4	-0.0660584	0.326464	0.333781	0.0255274	-0.212891	0.466969	0.277908	-0.210578	-0.195127	-0.224262	-0.102529	-0.454488	-0.148993	-0.19199	-0.0649071	-0.0406629	0.0167146	0.314831	-0.0209215	-0.269396	-0.474449	-0.259004	0.50807	0.521366	0.234839	-0.215067	0.123779	-0.135789	0.288792	-0.0463525	-0.120661	0.0804641	-0.158828	-0.160146	-0.0316116	-0.359501	-0.388379	-0.454278	-0.40531	-0.408295	-0.331588	-0.50075	-0.497918	-0.417267	-0.463271	-0.269978	-0.455828	0.0980154	-0.0208132	-0.179963	-0.492011	0.36037	0.100547	-0.0867981	0.424829	0.221837	0.06851	-0.181679	-0.116045	-0.2944	0.117875	0.259959	0.1397	0.555466	0.519287	0.331275	0.00443172	0.424371	0.407622	0.253133	0.406571	-0.0226997	0.0771352	0.144525	-0.217828	0.0164257	M39 orangered4|0.5555
8861	SH3BGRL2|Q9UJC5	orangered4	-0.179917	0.293952	0.0977549	0.283554	0.0244524	0.172819	0.0139239	-0.0151929	0.0475948	-0.240624	0.143625	-0.201699	-0.0848219	-0.0938844	-0.0315081	0.0448027	0.0908708	0.201446	0.0210619	-0.179084	-0.277783	-0.138938	0.346568	0.356408	0.0669398	-0.267008	0.146972	-0.144256	0.327392	-0.0549235	0.00900641	0.165918	-0.0239088	-0.0367502	0.0727113	-0.272309	-0.247989	-0.384752	-0.349852	-0.351464	-0.368986	-0.379891	-0.330615	-0.309874	-0.28611	-0.132205	-0.267336	0.156752	0.0792385	-0.0345777	-0.0870037	0.236536	0.0141596	-0.207989	0.279208	0.107798	-0.015523	-0.0588893	-0.0116852	-0.19488	0.150215	0.376717	0.204509	0.537989	0.370566	0.357991	0.182157	0.369034	0.31135	0.243029	0.3867	0.154184	0.237114	0.31066	0.20339	0.21525	M39 orangered4|0.538
236	ADGRL2|O95490	orangered4	-0.311319	0.268607	-0.0238837	0.353514	0.26289	0.144014	0.147323	0.161341	0.151355	-0.0777474	0.154504	-0.082754	0.017047	0.153582	0.00918388	0.265292	0.385846	0.334671	0.075554	-0.0750366	-0.230125	0.0407919	0.307098	0.22021	0.270163	0.0119716	0.306953	0.12622	0.370981	-0.0471053	-0.0149157	0.105402	0.0884801	-0.0527315	0.0757427	-0.0901675	-0.115303	-0.268809	-0.520207	-0.533065	-0.545727	-0.44888	-0.319601	-0.457934	-0.32948	-0.217282	-0.231326	0.180029	0.0663665	0.16225	-0.0235924	0.0412354	-0.169195	-0.361642	0.19898	0.260843	-0.0629383	-0.256023	0.00361683	-0.311496	0.307737	0.44311	0.406328	0.5369	0.46268	0.398724	0.294093	0.379839	0.229877	0.191438	0.246033	0.0062403	0.183563	0.291088	0.210515	0.158277	M39 orangered4|0.5369
10024	TM2D2|Q9BX73	orangered4	-0.119058	0.220052	0.130916	0.021352	-0.127788	0.0379817	0.0264683	-0.0918002	0.0716353	-0.16858	0.0203573	-0.0991566	-0.0407265	0.000641732	-0.0141333	0.0568927	0.0686487	0.212303	0.0655757	-0.200311	-0.314238	-0.126254	0.37325	0.0956797	0.073293	-0.1431	0.0845816	-0.132478	0.401069	-0.0992433	0.134587	0.266538	-0.0388428	-0.00368071	0.157598	-0.236895	-0.247381	-0.359163	-0.432034	-0.433992	-0.403808	-0.438928	-0.378444	-0.402886	-0.27342	0.0364274	-0.115155	0.343244	0.32378	0.00742847	0.0245452	0.0904138	-0.0670238	-0.23247	0.23079	0.254838	-0.0102964	-0.0355723	0.113678	-0.126673	0.180541	0.495709	0.383101	0.536259	0.432426	0.34153	0.206121	0.362839	0.279222	0.430114	0.422317	0.26567	0.310474	0.410158	0.1129	0.166245	M39 orangered4|0.5363
5747	MMP24OS|A0A0U1RRL7	orangered4	-0.101029	0.440346	0.283563	0.0881462	0.0211371	0.194887	0.144885	0.00940428	-0.00616106	-0.131056	0.0939278	-0.0510044	0.08018	0.0668386	-0.078408	0.0547534	0.0548707	0.163151	-0.132577	-0.111959	-0.213277	-0.0803621	0.362838	0.322658	0.182635	-0.0943147	0.391434	0.219725	0.392236	0.0678974	0.0174684	0.106072	0.0539171	-0.0440365	0.0342232	-0.158171	-0.174925	-0.292416	-0.483764	-0.558134	-0.538039	-0.396327	-0.277135	-0.343578	-0.331183	-0.185391	-0.315339	0.101701	0.0375292	-0.0160383	-0.0643533	0.0764097	-0.209975	-0.393125	0.0712657	-0.0436098	-0.249775	-0.379505	-0.0832227	-0.321831	0.19307	0.355149	0.213875	0.536041	0.344255	0.435267	0.248365	0.317727	0.108849	0.122083	0.264776	0.252558	0.352841	0.359548	0.135149	0.15633	M39 orangered4|0.536
10162	TMEM9|Q9P0T7	orangered4	-0.0755786	0.267594	0.0921772	0.0845431	0.0487999	0.156254	0.0987445	0.068183	-0.16886	-0.102753	0.237138	-0.1857	0.185374	0.229555	0.189471	0.039771	0.217765	0.462109	0.163713	0.0148494	-0.160764	0.106593	0.463775	0.40132	0.361862	0.0594385	0.12596	0.00816336	0.156808	0.0496584	0.0359527	-0.0955345	-0.166395	-0.105328	-0.113283	-0.448069	-0.416381	-0.337931	-0.395972	-0.342162	-0.341599	-0.298624	-0.428737	-0.296934	-0.345086	-0.153597	-0.346944	0.0865116	-0.0519457	-0.160226	-0.231362	-0.0196593	-0.200974	-0.224455	0.180645	0.0918403	-0.02103	0.0700776	-0.0618493	-0.270685	0.256328	0.338483	0.205168	0.532643	0.422991	0.34535	-0.0955823	0.23697	0.243754	0.121318	0.312325	0.21556	0.229676	0.271682	-0.0107136	0.0801658	M39 orangered4|0.5326
1830	CINP|Q9BW66	orangered4	-0.343538	0.147713	-0.0902196	0.00679969	-0.0574039	0.151175	0.100166	-0.047906	-0.121282	-0.0365952	0.00259347	-0.0249369	0.0885829	0.0183214	0.0358009	-0.126934	0.0360524	0.297733	0.151016	-0.176948	-0.0192217	0.00163407	0.34463	0.231161	0.134605	-0.0861466	0.13843	0.0463245	0.147255	-0.124059	0.358553	0.290055	0.151347	0.252289	0.333869	-0.249885	-0.0932429	-0.128947	-0.268559	-0.257704	-0.367226	-0.258585	-0.119006	-0.0956591	-0.0160942	-0.191156	-0.403154	0.219326	0.0817003	0.000215308	-0.0602272	-0.0744689	-0.208096	-0.277899	0.188514	0.192932	-0.0157682	0.105575	0.0905572	-0.108537	0.310531	0.419575	0.346531	0.531443	0.43105	0.334855	0.158856	0.350909	0.261841	0.230507	0.305134	0.124952	0.08626	0.287064	-0.0249205	0.0210181	M39 orangered4|0.5314
8766	SERAC1|Q96JX3	orangered4	0.0228906	0.399393	0.277239	0.0408511	0.0659354	0.00306061	-0.0930496	-0.132096	-0.207646	-0.206428	0.00163459	-0.0150706	0.151181	0.0421336	0.0311061	0.184576	0.223549	0.276458	0.0596491	0.125783	-0.040998	0.128407	0.363631	0.349277	0.141817	-0.113847	0.193397	0.0137725	0.242957	0.0848807	0.110146	-0.035637	0.0217177	-0.0577564	-0.107826	-0.30297	-0.279814	-0.412327	-0.316974	-0.375757	-0.39716	-0.147633	-0.260365	-0.184112	-0.25073	-0.135976	-0.251749	0.0207306	-0.014214	-0.219248	-0.136412	-0.141699	-0.310302	-0.379183	-0.0733021	-0.0738238	-0.277601	-0.0938947	-0.139368	-0.296983	0.196681	0.284561	0.0996224	0.525811	0.306563	0.400154	0.0154219	0.0773473	0.0913795	0.134164	0.299001	0.299114	0.378058	0.376337	0.146446	0.0725115	M39 orangered4|0.5258
8915	SIGMAR1|Q99720	orangered4	0.0792713	0.180818	0.198673	0.00198755	-0.158516	-0.0696225	-0.0635659	-0.0179954	-0.112793	-0.264804	-0.0211067	-0.114624	0.11415	-0.0665551	-0.0170985	0.0217705	0.102575	0.260283	-0.0441728	-0.0894106	-0.184019	-0.0328574	0.437215	0.311513	0.258293	0.0198469	0.118054	-0.0504063	0.236269	-0.00225989	0.120571	0.0274268	-0.177752	-0.0308326	-0.0517244	-0.429478	-0.435708	-0.487068	-0.226632	-0.256078	-0.226187	-0.27949	-0.413553	-0.226164	-0.26268	0.0415853	-0.202841	0.226941	0.133068	-0.149308	-0.176032	-0.0106195	-0.0209863	-0.0926608	0.196703	0.307838	0.0438307	-0.00356443	-0.0479766	-0.200234	0.179464	0.351859	0.238234	0.521689	0.251587	0.257092	-0.0360479	0.190137	0.0833305	0.223733	0.362685	0.276013	0.22373	0.323562	0.0379056	-0.0365533	M39 orangered4|0.5217
6502	NRP2|O60462	orangered4	-0.311963	0.242184	-0.0744392	0.0769177	0.0930861	-0.0777843	-0.110015	0.085288	0.11358	-0.137172	0.0705987	-0.0501404	-0.117612	0.00959667	0.0967265	0.107704	0.243047	0.294005	0.0886788	-0.0198688	-0.0524311	0.11575	0.352252	0.164797	0.162659	-0.0504004	0.261259	0.153914	0.316306	-0.0734956	0.240245	0.257	0.0289391	0.113189	0.177651	-0.194823	-0.141525	-0.316615	-0.374162	-0.438627	-0.517152	-0.303721	-0.239303	-0.289286	-0.155205	-0.088766	-0.140075	0.268619	0.17825	0.0803812	0.0589467	-0.175099	-0.308174	-0.425688	-0.0256561	0.179664	-0.139235	-0.12341	0.0439686	-0.229656	0.288096	0.465213	0.341553	0.51901	0.329429	0.384214	0.247246	0.358627	0.100154	0.387562	0.421855	0.217836	0.334124	0.430792	0.237466	0.13586	M39 orangered4|0.519
4978	KLHL9|Q9P2J3	orangered4	-0.150085	0.183288	0.0597905	0.246692	0.187575	0.195472	0.0529862	-0.032097	0.134939	-0.233884	0.00836961	-0.0478504	0.109708	0.03804	0.00781873	0.0698667	0.17887	0.254733	0.232974	-0.0662164	-0.175891	0.00951718	0.217408	0.29438	0.0497132	-0.273684	0.137202	-0.076774	0.184321	-0.0873616	-0.0238287	-0.0145925	0.0285257	-0.0400003	0.0742227	-0.184495	-0.142124	-0.15686	-0.379139	-0.37537	-0.415066	-0.303672	-0.311357	-0.272088	-0.234531	-0.03709	-0.138513	0.237001	0.138803	0.125404	0.0509523	0.185894	-0.0439939	-0.238128	0.290926	0.120266	0.0544933	-0.0596981	0.159937	-0.102827	0.271662	0.399833	0.279345	0.516943	0.408442	0.345559	0.150542	0.254794	0.354627	0.162211	0.213734	0.142004	0.221253	0.288302	0.103105	0.164496	M39 orangered4|0.5169
3502	FOCAD|Q5VW36	orangered4	-0.0936705	0.33219	0.235624	0.115713	0.0776398	0.102225	-0.0704544	0.114354	0.00913062	-0.127789	0.133342	-0.130561	-0.0354457	0.0882158	0.234348	0.183664	0.296773	0.415679	0.414913	0.14437	-0.0678161	0.194507	0.399373	0.388632	0.185492	-0.244983	0.0405792	-0.184397	0.171062	-0.01736	0.132532	0.0116991	0.0773606	-0.0201965	-0.000197992	-0.405521	-0.284755	-0.241517	-0.368672	-0.352728	-0.437785	-0.1827	-0.29799	-0.162198	-0.1916	-0.138346	-0.225838	0.052152	0.0209271	-0.1161	-0.183555	0.0732774	-0.239626	-0.376001	0.156648	-0.0599728	-0.100348	0.0200382	0.0639205	-0.0951552	0.229977	0.274826	0.0744352	0.502162	0.367876	0.341506	-0.0430798	0.25921	0.364427	0.138493	0.319535	0.185042	0.261532	0.238168	-0.146612	0.046287	M39 orangered4|0.5022
6360	NIPSNAP3B|Q9BS92	orangered4	-0.0543932	0.337927	0.224682	0.17611	0.0999765	0.243296	0.194318	-0.154649	-0.116939	-0.196383	-0.013312	-0.129596	0.0855029	0.0175881	-0.0351167	0.0707775	0.110287	0.236117	-0.050923	-0.0621482	-0.1875	-0.0458792	0.3125	0.391685	0.261332	0.0444523	0.238913	0.0565612	0.242285	0.0168384	-0.065885	-0.0808412	-0.0335842	-0.0491406	-0.0487835	-0.19425	-0.234184	-0.33943	-0.329873	-0.351128	-0.349272	-0.284863	-0.314802	-0.279075	-0.307519	-0.17774	-0.31545	0.106763	-0.140664	-0.0409887	-0.140871	0.0971062	-0.0476681	-0.200904	0.162595	0.152422	-0.0309057	-0.171436	-0.0887147	-0.341842	0.239015	0.309957	0.225812	0.500347	0.390674	0.390341	0.102575	0.193946	0.120617	0.0257428	0.159041	-0.0456915	0.188184	0.256133	0.217823	0.0571938	M39 orangered4|0.5003
6358	NIPSNAP2|O75323	orangered4	-0.204945	0.180848	-0.0198635	-0.101412	0.00980919	-0.0932985	-0.161877	-0.0388675	-0.236239	0.111036	0.117284	-0.0657067	-0.0165682	0.059608	0.0618029	0.101278	0.361655	0.486618	0.218677	-0.0742661	0.0445776	0.22787	0.255604	0.183623	0.253143	0.0269151	0.0387666	-0.00174662	-0.0481856	-0.301822	0.391476	0.121368	0.1065	0.143827	0.205433	-0.272767	-0.159996	-0.260476	-0.391422	-0.339689	-0.44091	-0.319438	-0.197058	-0.093709	-0.0265284	-0.0734332	-0.344112	0.24488	0.110662	0.0576949	0.0138752	-0.468611	-0.546775	-0.394881	-0.0668471	0.276651	-0.0265796	0.0956672	0.133714	-0.121485	0.401632	0.494065	0.378616	0.49406	0.466957	0.405359	0.0492539	0.218879	0.185997	0.295448	0.314919	0.238089	0.303061	0.485077	0.0945585	0.0940833	M39 orangered4|0.4941
10086	TMEM151B|Q8IW70	orangered4	0.00936697	0.33827	0.228525	0.280817	0.00466644	0.0733919	0.224542	-0.021313	0.0261001	-0.188397	0.0126348	-0.125415	0.00716395	-0.0329619	-0.03724	0.110912	0.200707	0.275151	-0.0767022	-0.0683383	-0.239489	-0.0111393	0.409406	0.433052	0.283791	0.0190399	0.0883283	-0.090296	0.25705	0.0881913	-0.0244725	-0.0534214	-0.163687	-0.119865	-0.13679	-0.366408	-0.395095	-0.351952	-0.284539	-0.326583	-0.30484	-0.348742	-0.407438	-0.294294	-0.330222	-0.135012	-0.333798	0.0951514	-0.0471754	-0.0769539	-0.223877	0.114183	-0.0198907	-0.169013	0.226089	0.147143	-0.0293343	-0.165077	-0.12998	-0.292797	0.22464	0.315476	0.223052	0.485923	0.358188	0.403395	-0.0875559	0.153359	0.0616712	0.107546	0.313886	0.161078	0.233791	0.26259	0.0701075	0.0678883	M39 orangered4|0.4859
290	AGO1|Q9UL18	orangered4	0.113365	0.0910805	0.241584	-0.0300802	-0.0503406	0.19204	-0.0827387	-0.207124	-0.438446	-0.151562	0.106555	-0.200276	0.0398918	-0.0803434	-0.0554745	-0.0760805	0.149275	0.40654	0.211391	-0.179352	-0.151619	0.0158088	0.371602	0.377761	0.233631	-0.0739235	-0.0978757	-0.254664	-0.0708491	-0.169983	0.162244	0.015135	-0.00330565	0.0733763	0.0660813	-0.473525	-0.350662	-0.381358	-0.117234	-0.0491769	-0.0401646	-0.264629	-0.340368	-0.0476498	-0.143352	-0.0881946	-0.460602	0.114788	-0.108997	-0.169096	-0.358461	0.0226877	0.0268602	0.0765015	0.41889	0.440081	0.283511	0.24433	0.0852292	-0.00857092	0.305086	0.329046	0.272538	0.484725	0.505733	0.234139	-0.216127	0.163859	0.264106	0.0226718	0.230108	-0.0831521	-0.0682705	0.143926	-0.273886	-0.114224	M39 orangered4|0.4847
4824	KCTD10|Q9H3F6	orangered4	-0.31035	0.214152	0.00673617	0.24241	0.171978	0.282855	0.125144	0.0806178	0.119089	-0.19778	0.086345	-0.159706	0.0686301	0.15273	-0.0865149	0.212773	0.241795	0.248311	0.0481729	-0.0177462	-0.20598	0.0218841	0.356799	0.407905	0.348466	0.0554782	0.150421	-0.0662099	0.424126	0.0943709	0.0147607	0.188071	-0.0542123	-0.00180041	0.0703697	-0.212286	-0.151727	-0.246335	-0.337718	-0.45572	-0.438209	-0.333883	-0.247652	-0.365886	-0.29935	-0.280088	-0.178276	0.0166123	-0.0686077	-0.0481189	-0.155304	0.156637	-0.105945	-0.327024	0.134726	0.169979	-0.139196	-0.17814	-0.0243553	-0.285422	0.227795	0.304235	0.24422	0.48419	0.373317	0.258156	0.113805	0.34334	0.124283	0.0449015	0.22797	-0.115522	0.106868	0.131862	0.127444	0.131511	M39 orangered4|0.4842
4394	HTRA2|O43464	orangered4	-0.279932	0.263016	0.028068	0.319173	0.231666	0.3715	0.211743	0.0954663	-0.0235426	-0.0954802	0.0893856	-0.135869	0.044937	0.0900452	-0.0187553	0.234057	0.296072	0.285512	-0.0339731	-0.053882	-0.238571	-0.0302938	0.281656	0.394672	0.327972	0.151959	0.177327	-0.0266264	0.38603	0.101412	-0.0636193	0.0871842	0.0449189	-0.000763351	0.059182	-0.0815849	-0.103674	-0.192127	-0.430387	-0.477319	-0.45976	-0.39702	-0.234859	-0.402209	-0.320437	-0.323662	-0.280693	0.0471953	-0.10874	0.016938	-0.103951	0.148248	-0.109902	-0.32123	0.139591	0.182411	-0.111093	-0.238694	-0.0852946	-0.35563	0.266323	0.345377	0.328617	0.479831	0.410852	0.292387	0.194915	0.324731	0.129759	0.0238551	0.138745	-0.0908444	0.142468	0.189792	0.27035	0.104875	M39 orangered4|0.4798
4929	KIFAP3|Q92845	orangered4	0.147739	0.437807	0.454615	-0.124567	-0.261858	-0.0255266	-0.117755	-0.117882	-0.041808	-0.215043	-0.101235	-0.320498	-0.186917	-0.27934	-0.0747748	-0.00841497	-0.050202	0.103355	0.00367191	-0.137335	-0.232074	-0.122009	0.235374	0.10846	-0.120231	-0.401037	0.204112	-0.121254	0.206053	-0.151931	0.214374	0.311423	0.123059	0.0830931	0.226479	-0.308365	-0.182024	-0.223198	-0.300848	-0.315495	-0.320688	-0.314628	-0.245115	-0.143631	-0.108489	0.061429	-0.0972274	0.19788	0.248166	-0.0573635	-0.0353232	0.0431622	-0.143171	-0.236184	0.0896352	0.0254993	-0.0505589	0.0336132	0.15715	0.106303	0.0010165	0.360579	0.101028	0.474676	0.286795	0.43697	0.162455	0.37701	0.330375	0.343725	0.401225	0.313748	0.470684	0.456303	0.0533529	0.163033	M39 orangered4|0.4747
1178	C17orf75|Q9HAS0	orangered4	-0.177756	0.143628	0.0757317	-0.1017	-0.0851472	0.252685	-0.115619	-0.160523	-0.0960794	-0.291114	-0.172646	-0.281801	-0.338811	-0.348501	-0.266713	-0.187144	-0.123698	0.04478	0.154023	-0.283967	-0.172871	-0.141322	0.195765	0.189318	-0.0994669	-0.379235	0.062502	-0.191637	0.186991	-0.215515	0.321946	0.413098	0.171232	0.205476	0.364472	-0.213437	-0.0621668	-0.186804	-0.333766	-0.222907	-0.267896	-0.321935	-0.183596	-0.11291	-0.0369245	-0.0653591	-0.181003	0.175185	0.245219	-0.0395186	0.0313599	0.190355	-0.000959632	-0.164715	0.25362	0.0831054	0.00907236	0.12374	0.239	0.140041	0.119936	0.397031	0.180482	0.470576	0.312818	0.257331	0.211233	0.468398	0.434957	0.384761	0.378403	0.228207	0.374168	0.454156	0.207313	0.278752	M39 orangered4|0.4706
10705	UPF2|Q9HAU5	orangered4	-0.374448	0.304786	0.00886566	0.146474	0.0777154	0.0885319	-0.0291298	0.221255	-0.027011	-0.128313	0.0534769	-0.127309	0.0397827	0.182992	0.200503	0.0526683	0.244593	0.34631	0.344171	0.251696	0.197869	0.322987	0.457088	0.413014	0.326442	0.00163348	0.333407	0.173068	0.33993	0.137194	0.356229	0.225315	0.175657	0.217971	0.118519	-0.379876	-0.162109	-0.204606	-0.203523	-0.289089	-0.451575	-0.0026962	-0.0620474	-0.0552394	-0.0757653	-0.41123	-0.339436	-0.0757244	-0.241148	-0.213562	-0.234906	-0.0536058	-0.36616	-0.505122	-0.00503398	0.0504023	-0.290917	-0.054805	-0.0639064	-0.229831	0.333682	0.225023	0.118437	0.466772	0.247042	0.306709	0.104756	0.401677	0.108878	0.0411715	0.298645	-0.00115101	0.0796792	0.119617	-0.0827586	-0.144063	M39 orangered4|0.4668
1569	CD81|P60033	orangered4	-0.387857	0.304666	-0.113185	0.167161	0.151369	0.439158	0.446347	-0.0314295	0.00712084	-0.00938891	0.073623	-0.119929	0.114783	0.105169	-0.0404448	0.0946355	0.179727	0.247188	-0.149322	-0.148607	-0.185099	-0.0357609	0.319369	0.387671	0.233724	-0.0399767	0.440981	0.476877	0.322756	0.0633173	-0.0390238	0.0141717	0.0568483	-0.0157168	0.021231	0.0263189	-0.149274	-0.265648	-0.545642	-0.551207	-0.582083	-0.428	-0.267787	-0.389713	-0.367074	-0.271649	-0.360446	0.172331	0.0767673	0.0335838	-0.0968739	0.0283858	-0.263619	-0.444279	-0.0128925	-0.0969508	-0.284276	-0.440715	-0.180466	-0.51049	0.270161	0.273287	0.249363	0.464739	0.331933	0.358044	0.353923	0.279005	0.0917288	0.272739	0.216402	0.307032	0.215965	0.2775	0.143707	0.0691169	M39 orangered4|0.4647
10155	TMEM67|Q5HYA8	orangered4	-0.248954	0.113218	-0.10072	-0.0647241	-0.142407	0.190159	0.0818014	0.0308421	-0.144605	0.0907114	0.0659985	-0.144657	0.0766366	0.123682	0.0928615	-0.0586647	0.106992	0.38077	0.076067	-0.151867	-0.0267966	0.0820405	0.432135	0.343596	0.337594	0.106482	0.142004	0.129835	0.120206	-0.038617	0.270195	0.20753	0.0591338	0.217178	0.230501	-0.305553	-0.180439	-0.186806	-0.224694	-0.245124	-0.335391	-0.260341	-0.157791	-0.0955646	-0.0784035	-0.205163	-0.417645	0.1469	-0.0188803	-0.0413394	-0.197215	-0.190803	-0.286683	-0.27818	0.0697285	0.133398	-0.04369	-0.0194649	0.00113685	-0.160496	0.252321	0.300935	0.20434	0.454865	0.28429	0.21145	0.0218807	0.359307	0.0796718	0.194744	0.347507	0.192732	0.0450349	0.193042	-0.0705268	-0.0432347	M39 orangered4|0.4549
10945	WDR45|Q9Y484	orangered4	-0.0560602	0.370135	0.293862	0.1431	-0.00352234	-0.0421428	-0.0819887	0.0570771	0.180231	-0.0975023	0.0110775	-0.103465	-0.149699	-0.0205474	-0.0602047	0.265935	0.306067	0.227337	0.195267	0.0107203	-0.176609	0.0754414	0.189261	0.150676	-0.0376697	-0.337428	0.153466	-0.211204	0.285149	-0.0903121	0.147541	0.206475	0.122866	0.0474047	0.174778	-0.23525	-0.143045	-0.183732	-0.407566	-0.452259	-0.463279	-0.34528	-0.247727	-0.227096	-0.139056	-0.0432249	-0.0591378	0.147133	0.181147	0.0293715	-0.0161097	0.0604065	-0.20727	-0.362373	0.0902733	0.077932	-0.118736	-0.082686	0.147131	0.00464438	0.140975	0.356755	0.191524	0.45278	0.339904	0.420069	0.147134	0.342383	0.300638	0.226525	0.302995	0.164004	0.385575	0.349645	0.0538873	0.242392	M39 orangered4|0.4528
8646	SCN5A|Q14524	orangered4	-0.0633264	0.140179	0.0988351	-0.0822191	-0.0830279	0.194729	0.0617783	-0.00396739	-0.252843	-0.0223766	0.220219	-0.10767	0.119537	0.068541	0.0241196	-0.0375641	0.0801387	0.329581	0.102355	-0.14457	-0.162634	-0.0422032	0.286237	0.316996	0.199406	-0.0536316	0.0249875	-0.136282	0.00356083	-0.0737853	0.0710187	-0.0473566	-0.0841227	-0.0248382	0.058527	-0.324019	-0.235775	-0.181124	-0.272838	-0.226959	-0.224892	-0.294923	-0.286275	-0.154283	-0.20296	-0.141127	-0.387272	0.0742764	-0.137737	-0.0605211	-0.187046	-0.00270587	-0.0610707	-0.0396656	0.27827	0.216576	0.141081	-0.022695	0.0272234	-0.157047	0.24566	0.277649	0.233577	0.444273	0.407264	0.251897	-0.120905	0.19476	0.124303	-0.0358188	0.157596	-0.0419408	-0.028513	0.11962	-0.166768	-0.104002	M39 orangered4|0.4443
5717	MKS1|Q9NXB0	orangered4	-0.223866	0.0814516	-0.057188	0.136406	0.0586717	0.0498116	0.0513242	0.0345213	0.0665393	-0.286127	-0.0617496	-0.0298311	-0.0173162	-0.0222469	-0.0201691	-0.0820731	0.176991	0.284163	0.132111	-0.202185	-0.103199	0.0350078	0.200683	0.223244	0.147426	-0.160574	0.159938	0.0786543	0.0407682	-0.281209	0.119107	0.0822506	0.0508371	0.106548	0.167779	-0.230628	-0.200374	-0.22275	-0.283702	-0.253261	-0.318506	-0.349592	-0.283149	-0.19295	-0.108519	-0.0341367	-0.262901	0.327661	0.129442	0.176878	-0.0879515	0.0134349	-0.0822198	-0.141927	0.289804	0.255677	0.144957	0.00050143	0.162638	-0.0305591	0.334231	0.404148	0.383689	0.439399	0.38484	0.318444	0.127559	0.316318	0.204857	0.242638	0.231079	0.101492	0.115629	0.290325	-0.0726152	0.12387	M39 orangered4|0.4394
9222	SMPDL3B|Q92485	orangered4	-0.252844	0.170222	0.0039577	0.219413	0.0515806	0.298657	0.21698	0.118123	0.168012	-0.158015	0.0507652	-0.032728	0.18069	0.245028	-0.0795502	0.0666511	0.109606	0.216093	0.0190391	-0.0628754	-0.160347	-0.0541152	0.235901	0.315614	0.246297	-0.0113555	0.166029	-0.0069474	0.374176	0.0821603	-0.0063534	0.103438	0.116638	0.123232	0.18758	-0.142386	-0.0407625	-0.051156	-0.155864	-0.324483	-0.32398	-0.269243	-0.142087	-0.241819	-0.143932	-0.18071	-0.167183	0.126964	-0.0332921	0.0174029	-0.0610854	0.212	-0.0637423	-0.259772	0.20733	0.0594247	-0.0942335	-0.168332	0.0993245	-0.133104	0.180048	0.298247	0.25284	0.433428	0.322382	0.199889	0.16178	0.354676	0.109562	0.0498785	0.14665	-0.0997968	0.0407547	0.0949553	0.0601859	0.0568615	M39 orangered4|0.4334
7162	PIPSL|A2A3N6	orangered4	-0.200285	0.17288	0.0619732	0.156588	-0.062049	0.0740973	0.160824	0.0824129	-0.0892374	0.00500044	0.0649831	-0.236298	-0.0851714	-0.0310322	0.00521691	0.0247318	0.179271	0.285369	0.0960282	-0.165922	-0.20149	-0.0536934	0.283741	0.169263	0.0920866	-0.120917	0.042301	-0.158218	0.171381	-0.134748	0.183574	0.27082	0.0186636	0.118923	0.245424	-0.264973	-0.160366	-0.260553	-0.19578	-0.222499	-0.210597	-0.346381	-0.259359	-0.221155	-0.135286	-0.178035	-0.295593	0.163055	-0.00681288	0.0278808	-0.159184	0.0229892	-0.0468926	-0.0893516	0.289007	0.361022	0.162313	0.182649	0.104666	-0.0513483	0.194041	0.369556	0.303622	0.432481	0.45999	0.290578	0.106468	0.371397	0.400695	0.200228	0.303905	-0.178679	0.037963	0.198174	0.0419368	0.0518746	M39 orangered4|0.4325
10533	TUBGCP5|Q96RT8	orangered4	-0.126507	0.163294	0.0736573	0.0696345	-0.130998	0.243051	0.147262	-0.0453962	-0.0675378	-0.223194	-0.00618841	-0.0988335	0.123714	0.0148863	0.0577909	-0.0296129	0.0357801	0.251028	0.0786092	-0.167456	-0.27614	-0.106998	0.309303	0.25184	0.15921	-0.114418	0.164992	-0.0296988	0.197979	-0.0120787	-0.0784209	0.0314162	-0.0477993	-0.119618	0.0143631	-0.247013	-0.206583	-0.203604	-0.277572	-0.253555	-0.230541	-0.35952	-0.334437	-0.309802	-0.284049	-0.139737	-0.281339	0.112496	-0.0478906	0.0226288	-0.17341	0.165501	0.0809852	-0.0289412	0.366991	0.11561	0.150812	-0.0727332	0.0277808	-0.161719	0.0843115	0.263897	0.210178	0.428086	0.310328	0.205592	0.077189	0.331215	0.254929	0.109434	0.25902	0.0276015	-0.0013566	0.105397	-0.0853565	-0.0369015	M39 orangered4|0.4281
575	APOBEC3C|Q9NRW3	orangered4	-0.350908	0.0808845	-0.115665	0.175973	0.0967922	0.100298	0.148385	0.274932	0.169385	-0.257762	0.185639	-0.0761364	0.0506512	0.149742	-0.0605786	-0.138566	0.0856596	0.203593	0.221001	-0.0353285	-0.0208548	0.0449192	0.318779	0.357989	0.296481	-0.0331533	0.0466578	-0.0636977	0.164834	-0.0111431	0.176197	0.137335	0.0382324	0.196988	0.21412	-0.312158	-0.0923282	-0.0562611	-0.0967151	-0.182846	-0.243078	-0.169097	-0.129288	-0.156044	-0.0506465	-0.216522	-0.242753	0.100436	-0.109255	0.0175545	-0.110147	0.151684	-0.0535511	-0.20195	0.26181	0.252663	0.00320859	-0.00676069	0.138267	-0.0670702	0.318896	0.330235	0.284205	0.418864	0.291156	0.214832	-0.0205613	0.318689	0.134175	0.0178866	0.168454	-0.160917	-0.0566606	0.118563	-0.0139994	-0.105006	M39 orangered4|0.4189
938	B9D2|Q9BPU9	orangered4	-0.164248	0.149002	0.000353066	0.0592062	-0.00534502	0.110511	-0.109609	0.050884	-0.139177	-0.0836381	0.11347	-0.1445	-0.0718479	0.101696	0.141384	0.0596184	0.202989	0.384489	0.200096	-0.107682	-0.117908	0.0761079	0.303729	0.222815	0.236727	-0.057332	0.1623	0.0305164	0.124021	-0.127811	0.134075	0.104237	-0.0094734	-0.0393389	0.128245	-0.301841	-0.179916	-0.190016	-0.332794	-0.256116	-0.292552	-0.288277	-0.273793	-0.183701	-0.167716	-0.133544	-0.311502	0.123	-0.0859716	-0.0236612	-0.0339098	-0.0990715	-0.202469	-0.207538	0.214718	0.177206	0.0270735	0.0279561	0.0951378	-0.097406	0.206328	0.313424	0.179179	0.416303	0.302126	0.20071	0.0799932	0.409363	0.253035	0.131209	0.311096	0.057895	0.128679	0.193961	0.0186102	0.109406	M39 orangered4|0.4163
6390	NME4|O00746	orangered4	-0.178895	0.229415	-0.0255098	0.0146872	0.0416998	0.144506	-0.0754786	0.0762291	-0.0654946	0.0156886	0.0171863	-0.264477	0.014396	0.0211929	0.0941356	-0.0391767	0.0287937	0.232091	0.0690243	-0.0202961	-0.0113187	0.0675301	0.297891	0.252127	0.088974	-0.0621342	0.224472	0.150054	0.220634	0.0692329	0.214133	0.155865	-0.0444775	0.0292961	0.0683396	-0.290225	-0.264684	-0.237431	-0.226155	-0.250653	-0.295358	-0.185057	-0.218037	-0.154463	-0.151449	-0.167794	-0.264977	0.0673026	-0.01282	-0.145158	-0.121169	-0.0278548	-0.0756122	-0.167116	0.0984645	0.073373	-0.0582145	0.14978	-0.0715118	-0.180756	0.154188	0.221213	0.0689979	0.396538	0.23802	0.218179	0.0856456	0.332176	0.304317	0.159236	0.293115	0.1388	0.255377	0.221512	0.085648	0.195848	M39 orangered4|0.3965
4641	IRF2BPL|Q9H1B7	orangered4	-0.0131194	0.151784	0.109499	-0.0120207	-0.151762	-0.106008	-0.120494	0.0202608	0.108108	-0.212752	0.051581	-0.160993	0.0420719	-0.0523768	0.0333265	-0.118834	-0.0453285	0.121823	0.217409	-0.0485029	-0.0966827	-0.0123693	0.273351	0.214169	0.0240297	-0.253724	0.0521149	-0.145391	0.0913771	-0.110498	0.0805104	-0.0068462	-0.0959529	-0.0431404	-0.0101849	-0.325539	-0.276347	-0.233348	-0.183077	-0.182671	-0.222685	-0.128487	-0.301717	-0.149304	-0.153265	0.0647909	-0.107056	0.240667	0.119078	-0.0178773	-0.0339001	0.0949245	0.018761	-0.0816075	0.229449	0.147087	0.092612	0.0561553	0.0965381	-0.0224176	0.114973	0.289173	0.114265	0.396055	0.194481	0.284098	0.0268712	0.13442	0.260407	0.198084	0.267691	0.222974	0.226545	0.293466	-0.0158641	0.018036	M39 orangered4|0.3961
6466	NPRL2|Q8WTW4	orangered4	0.0723435	0.263246	0.243255	0.0800106	-0.0690518	0.136245	-0.074588	-0.165187	-0.27449	-0.173978	0.0176581	-0.282913	-0.0380874	-0.122467	-0.0801826	0.0749305	0.0945069	0.207471	0.0214386	-0.13843	-0.26323	-0.0967303	0.246329	0.145497	0.0165294	-0.199115	0.256824	0.0345353	0.275453	-0.026078	0.00960739	0.124826	-0.0531043	-0.0828015	0.0332414	-0.247044	-0.251979	-0.311604	-0.276699	-0.257707	-0.186815	-0.316043	-0.328815	-0.233343	-0.2674	-0.0908841	-0.220234	0.079944	-0.0240658	-0.111186	-0.149959	0.125499	0.0193925	-0.0378855	0.303266	0.207922	0.0533218	0.00782084	0.00092347	-0.105865	0.0710185	0.273989	0.150158	0.390777	0.337548	0.227638	0.146312	0.350497	0.33214	0.0618575	0.242976	0.0147866	0.198259	0.187453	0.0135544	0.221485	M39 orangered4|0.3908
10736	USP12|O75317	orangered4	-0.0765721	0.306	0.154457	0.162605	0.263127	0.291933	0.0396786	-0.116756	-0.353837	0.0185446	0.202414	-0.028091	0.112356	0.152871	0.0524013	0.130946	0.240567	0.336717	0.115176	0.0518584	-0.0116401	0.13407	0.258084	0.315469	0.273789	0.101062	0.0483984	-0.0480904	0.127262	0.0780117	0.0992079	0.0360312	0.167261	0.019883	0.00691915	-0.156787	-0.0793937	-0.135837	-0.251933	-0.257198	-0.300411	-0.148639	-0.0989841	-0.118954	-0.17033	-0.324871	-0.434115	-0.102692	-0.319981	-0.107588	-0.174983	-0.0827023	-0.214398	-0.273302	0.0816765	0.0757542	-0.0945678	0.00603469	-0.104359	-0.252825	0.308756	0.251461	0.254794	0.383891	0.416605	0.305142	-0.00558252	0.0898098	0.0597102	-0.151816	0.0855308	-0.0684839	0.0304659	0.107985	0.0111955	-0.100742	M39 orangered4|0.3839
7976	RAP1B|P61224	orangered4	-0.150155	0.224815	0.0341607	0.244671	0.0911218	0.235702	0.101153	-0.127613	0.0732197	-0.379346	-0.115205	-0.107079	0.0834319	-0.128997	-0.0973532	-0.163817	-0.109819	0.0461888	-0.0899513	-0.167053	-0.246221	-0.177365	0.344601	0.2779	0.101872	-0.154616	0.263487	0.149022	0.351242	0.108256	-0.0761495	0.0549931	-0.169192	-0.10941	-0.0696478	-0.145169	-0.285553	-0.354707	-0.374171	-0.36065	-0.363407	-0.31414	-0.340965	-0.348452	-0.35552	-0.0207051	-0.130275	0.175377	0.226686	-0.0648496	0.0221206	0.36247	0.131486	-0.180415	0.218316	-0.156523	-0.165437	-0.100792	-0.155974	-0.288336	-0.000743051	0.197665	0.0816672	0.378193	0.154143	0.203415	0.194949	0.265916	0.169687	0.296238	0.295906	0.32978	0.303101	0.266023	0.187423	0.223892	M39 orangered4|0.3782
7118	PIGBOS1|A0A0B4J2F0	orangered4	-0.0469989	0.210387	0.0902852	0.0724943	-0.171672	-0.149019	-0.0374706	0.0826237	0.0995314	-0.13253	0.206081	-0.0979305	0.07752	0.0822414	0.0110966	0.12381	0.0400972	0.206417	-0.0539252	-0.0458493	-0.217196	-0.105748	0.354765	0.128219	0.242073	0.0588876	0.225254	0.0749783	0.314277	0.061068	-0.00278248	0.0656502	-0.174746	-0.132046	-0.095759	-0.197527	-0.279813	-0.377099	-0.279995	-0.328371	-0.279092	-0.250678	-0.313179	-0.335105	-0.313485	0.0271872	-0.0641852	0.193514	0.148291	-0.0495807	-0.0787512	0.0325224	-0.0135553	-0.140931	0.0622031	0.142215	-0.0955757	-0.131791	-0.10922	-0.27372	0.00707254	0.254056	0.14196	0.368092	0.143289	0.222628	0.122472	0.218934	0.0655909	0.266947	0.294438	0.198927	0.218252	0.263629	0.140623	0.0307045	M39 orangered4|0.3681
2881	EID2B|Q96D98	orangered4	0.0613069	0.263861	0.287706	-0.0415086	-0.185437	0.0678526	0.153853	0.00681505	0.0315778	-0.176603	-0.114574	-0.216833	0.0226397	-0.0260994	-0.068409	0.06052	-0.0173041	0.15209	-0.0963209	-0.130524	-0.256025	-0.175266	0.256224	0.177125	0.113513	-0.0587643	0.114802	-0.0933938	0.272124	0.0758407	-0.034542	0.130309	-0.102023	-0.0218732	0.0195216	-0.251746	-0.240246	-0.182037	-0.17481	-0.251212	-0.193104	-0.248721	-0.25736	-0.247462	-0.239142	-0.0581396	-0.0976722	0.133542	0.0690778	-0.0509538	-0.234571	0.17949	0.101452	-0.0620686	0.223098	0.184312	0.00685152	-0.181695	-0.0417343	-0.10416	-0.0187698	0.195472	0.108635	0.352432	0.23039	0.229943	-0.0402959	0.253866	0.103559	0.121758	0.233128	0.0489758	0.146723	0.163634	-0.0144385	0.0306358	M39 orangered4|0.3524
10954	WDR59|Q6PJI9	orangered4	0.02539	0.155705	0.164871	0.024567	-0.123195	0.222366	-0.0448939	-0.14068	-0.246736	-0.24682	-0.0542139	-0.277966	-0.0476168	-0.0626319	0.0210258	-0.0963637	-0.00643245	0.18301	0.0278026	-0.172513	-0.263128	-0.121212	0.21407	0.198672	0.063898	-0.105795	0.149722	-0.0866134	0.16718	-0.0414863	-0.019425	0.0750934	-0.0662696	-0.0178163	0.0746309	-0.274073	-0.196836	-0.194126	-0.124234	-0.151079	-0.105549	-0.281909	-0.289502	-0.217243	-0.204601	-0.136712	-0.236597	0.0909229	-0.129033	-0.026609	-0.227209	0.19661	0.109874	0.0413275	0.404213	0.244723	0.198831	0.0680423	0.0857581	-0.0348451	0.0947909	0.261346	0.206508	0.339501	0.315828	0.153061	0.0252505	0.343487	0.205282	-0.00763579	0.189297	-0.151656	0.00139357	0.082375	-0.110465	0.0900812	M39 orangered4|0.3395
4225	HLA-A|P16188	orangered4	0.0353712	0.158635	0.152931	-0.05082	-0.132959	-0.0152587	-0.127411	-0.0387613	-0.185757	-0.0587813	0.123734	-0.150877	-0.0328905	0.00786708	0.220357	0.124816	0.141321	0.324438	0.0855202	-0.0137048	-0.102328	0.0633941	0.289236	0.247156	0.137699	-0.111555	0.109759	-0.0159024	0.0912333	-0.0187034	0.0686924	-0.0259991	-0.0919367	-0.128258	-0.110882	-0.340464	-0.32192	-0.344695	-0.210492	-0.176948	-0.141049	-0.193785	-0.303513	-0.132017	-0.217413	-0.110211	-0.268597	-0.00764563	-0.0597324	-0.183853	-0.255803	-0.0909611	-0.0916557	-0.036555	0.104091	0.0446635	0.0130421	0.00120733	-0.0817217	-0.156172	0.0311498	0.14331	-0.00428636	0.338842	0.174863	0.155761	-0.0900557	0.196028	0.138254	0.141148	0.285263	0.160064	0.172511	0.169734	-0.0645933	0.0217869	M39 orangered4|0.3388
5930	MSRB2|Q9Y3D2	orangered4	-0.0662608	0.236846	0.0641862	0.221127	0.15819	0.264386	0.0761019	-0.0396734	-0.0417969	-0.0848259	0.108138	-0.0825019	0.130525	0.0562324	-0.0703906	0.093786	0.115113	0.131768	-0.0518527	-0.0235333	-0.164907	-0.0245664	0.172283	0.250103	0.102824	-0.0836356	0.328289	0.165338	0.258734	0.117601	-0.0617747	-0.0104207	-0.0345784	-0.13795	-0.0525079	-0.093169	-0.148816	-0.229857	-0.364239	-0.333735	-0.292383	-0.24447	-0.246501	-0.276032	-0.323389	-0.142075	-0.16989	-0.0417057	-0.00619914	-0.0885423	0.0528089	0.107552	-0.0600714	-0.188208	0.106713	-0.115097	-0.163668	-0.157832	-0.0991188	-0.21465	0.0359867	0.165597	0.0292507	0.338191	0.217863	0.21518	0.199017	0.242075	0.147429	0.0543819	0.133029	0.105292	0.251407	0.193011	0.267508	0.263231	M39 orangered4|0.3382
2647	DNAJC24|Q6P3W2	orangered4	-0.103628	0.0970034	0.0294445	-0.0603959	0.0759428	0.117219	0.0386647	0.0361344	-0.183598	-0.0978666	0.0764633	0.0188019	0.147105	0.158581	0.0883015	-0.146764	0.0806722	0.232112	0.211364	-0.0146245	0.140992	0.169364	0.166101	0.276837	0.173314	-0.0888903	0.063206	0.00033772	-0.0786523	-0.123959	0.261626	0.0981586	0.21014	0.281151	0.22193	-0.241009	-0.0237513	0.036673	-0.00950888	0.00459949	-0.134795	-0.0506319	0.00762793	0.167429	0.141549	-0.140725	-0.340629	0.0538727	-0.121097	0.0112846	-0.120277	-0.0917502	-0.175527	-0.156537	0.190243	0.100636	0.0802967	0.127844	0.177019	0.104708	0.300036	0.220694	0.22025	0.309634	0.255362	0.230729	-0.0946843	0.171366	0.06303	-0.0775693	0.0810703	0.031441	-0.0297816	0.107667	-0.174929	-0.0679486	M39 orangered4|0.3096
7753	PTPN12|Q05209	plum1	-0.205781	-0.397187	-0.36103	0.184512	0.454137	0.0102821	0.039883	-0.00285989	0.217025	0.036982	-0.121887	0.314188	-0.0736546	-0.115512	-0.288209	-0.210329	-0.0862931	-0.503711	0.166346	-0.0848544	0.367546	0.0169818	-0.7737	-0.438946	-0.393319	-0.0629557	-0.165353	0.0161551	-0.411397	-0.411522	0.0438067	0.109709	0.687631	0.503321	0.525822	0.736808	0.937498	0.821334	0.417586	0.490759	0.338376	0.338241	0.740755	0.478689	0.70319	0.0922468	0.223089	0.110222	-0.0498228	0.608881	0.479878	0.0428252	0.0459031	0.103509	-0.0645207	0.248788	0.233559	0.0923994	0.53087	0.575725	0.31386	0.0256598	0.354413	-0.503646	-0.144466	-0.119748	0.343344	-0.208044	-0.227668	-0.383562	-0.689842	-0.41335	-0.370217	-0.150115	0.067683	-0.109563	M38 plum1|0.9375
9797	TBC1D4|O60343	plum1	-0.0590314	-0.439512	-0.318816	-0.031576	0.372298	0.0450827	-0.072539	-0.105773	0.0132633	0.197248	-0.0884169	0.378647	-0.0647257	-0.0951684	-0.17564	-0.140634	-0.154784	-0.512696	0.0611962	-0.0158088	0.397191	0.0164665	-0.769692	-0.481394	-0.400436	0.0895342	-0.265392	0.0119483	-0.444085	-0.26031	-0.00884196	0.0337294	0.590483	0.364929	0.352646	0.777098	0.901283	0.752061	0.448947	0.534394	0.426448	0.454655	0.787258	0.519975	0.662292	0.0880994	0.269032	-0.0641544	-0.0744436	0.403374	0.448627	-0.0689305	0.0219214	0.149997	-0.24791	0.0392013	0.123825	0.0530239	0.331936	0.47344	0.132097	-0.18816	0.120391	-0.629166	-0.290832	-0.298081	0.240078	-0.389538	-0.31456	-0.397602	-0.684158	-0.309135	-0.376988	-0.250531	0.0960822	-0.177729	M38 plum1|0.9013
6766	PALMD|Q9NP74	plum1	-0.206135	-0.32229	-0.333399	0.16158	0.486797	0.176378	0.0534214	-0.153965	0.145373	0.0163168	-0.223351	0.247085	-0.0991378	-0.192143	-0.283841	-0.199952	-0.170888	-0.585497	0.111203	-0.0792279	0.274156	-0.0530149	-0.766053	-0.434812	-0.504871	-0.140076	-0.0551792	0.0819518	-0.282904	-0.290966	-0.0741611	0.0992741	0.598946	0.338251	0.397305	0.8155	0.894801	0.702282	0.29728	0.402671	0.289975	0.308086	0.672078	0.356379	0.534778	0.0473596	0.261301	0.0372954	-0.0517209	0.495812	0.487297	0.208393	0.139527	0.0997177	-0.0585593	0.0856806	0.135764	0.0192935	0.389169	0.446694	0.163731	-0.0651582	0.236481	-0.527027	-0.203315	-0.161844	0.445919	-0.170572	-0.153793	-0.329357	-0.657621	-0.339871	-0.283845	-0.16476	0.12145	0.0221321	M38 plum1|0.8948
3748	GIMAP7|Q8NHV1	plum1	-0.158465	-0.406454	-0.37486	0.0845762	0.364913	0.0369663	0.0338779	-0.0332437	0.173542	0.0983959	-0.16745	0.290562	-0.0946389	-0.163734	-0.26954	-0.158756	-0.131787	-0.559778	0.0353648	-0.0313311	0.347029	-0.0137786	-0.781746	-0.463699	-0.414921	0.0148384	-0.146471	0.0748411	-0.378639	-0.268624	-0.0775648	0.00926943	0.545686	0.375625	0.372648	0.809353	0.886316	0.773713	0.444373	0.491117	0.388698	0.380942	0.737065	0.439529	0.607796	0.0950502	0.275448	0.0225307	-0.0439618	0.495235	0.416836	0.0494311	0.0929698	0.155425	-0.159655	0.106734	0.133115	-0.00553209	0.327476	0.432641	0.14366	-0.157093	0.193754	-0.621967	-0.264084	-0.238236	0.297794	-0.301573	-0.334725	-0.372078	-0.722485	-0.411205	-0.373765	-0.25251	0.0297407	-0.054255	M38 plum1|0.8863
270	AFAP1L2|Q8N4X5	plum1	-0.14403	-0.292858	-0.276578	0.159329	0.544857	0.26001	0.0781435	-0.162339	-0.00945066	0.129702	-0.162587	0.308896	-0.0262545	-0.118764	-0.208634	-0.0985194	-0.0757095	-0.480035	0.0926369	0.0729683	0.387137	0.0551937	-0.710808	-0.296773	-0.343848	0.0469165	-0.137927	0.0565838	-0.312076	-0.144204	-0.0737652	-0.0227889	0.607829	0.354299	0.29416	0.794022	0.885358	0.74636	0.387001	0.432111	0.314926	0.436758	0.761466	0.442836	0.544467	-0.0882077	0.152671	-0.166137	-0.240051	0.356684	0.343327	0.0893538	0.0258613	0.0543564	-0.187146	-0.00301375	0.0397407	-0.0210416	0.239492	0.329196	0.217716	-0.186995	0.145329	-0.540999	-0.186515	-0.190561	0.273108	-0.35841	-0.302484	-0.527496	-0.747341	-0.426711	-0.381499	-0.297913	0.0609396	-0.143952	M38 plum1|0.8854
6620	OAS3|Q9Y6K5	plum1	-0.307154	-0.308975	-0.382203	0.185974	0.445622	0.108017	0.0885898	0.0772427	0.168615	-0.0325546	-0.118474	0.198992	-0.108974	-0.137351	-0.266176	-0.211646	-0.0861985	-0.444124	0.181942	-0.0811585	0.358167	0.0322676	-0.687533	-0.363702	-0.375571	-0.158424	-0.078789	0.0645909	-0.31183	-0.324178	0.0825632	0.141227	0.661658	0.485704	0.541662	0.652037	0.877861	0.83117	0.336543	0.399857	0.220962	0.295042	0.691607	0.448934	0.641683	-0.03043	0.120436	0.0454916	-0.0860274	0.523108	0.419731	0.107652	0.0174125	0.00938045	-0.0386883	0.111408	0.109209	0.0841416	0.460206	0.493551	0.281412	-0.00114814	0.27323	-0.435977	-0.124211	-0.098346	0.352542	-0.0615953	-0.109578	-0.356503	-0.616852	-0.372007	-0.288627	-0.142268	0.0452786	0.000898071	M38 plum1|0.8779
6761	PALD1|Q9ULE6	plum1	-0.135357	-0.435763	-0.384981	0.0822722	0.447406	0.0233821	-0.0516887	-0.0840657	-0.0292945	0.19852	-0.0920876	0.320832	-0.0531077	-0.118282	-0.182839	-0.15438	-0.020385	-0.422134	0.168145	0.040332	0.499757	0.156552	-0.763099	-0.44696	-0.384117	0.0531124	-0.179158	0.093006	-0.470119	-0.316576	0.0777848	0.0272918	0.654676	0.485756	0.401399	0.757198	0.872078	0.713611	0.474558	0.552887	0.382466	0.459049	0.782227	0.583266	0.707179	0.0557825	0.156548	-0.0230084	-0.100807	0.458426	0.406319	-0.110948	-0.0236364	0.119345	-0.190226	0.110712	0.152965	0.15621	0.343616	0.46836	0.257869	-0.136472	0.198955	-0.595992	-0.200572	-0.216556	0.26191	-0.336988	-0.305841	-0.404729	-0.718489	-0.383398	-0.414263	-0.242788	0.00655173	-0.104776	M38 plum1|0.8721
1921	CMPK2|Q5EBM0	plum1	-0.191796	-0.275049	-0.284563	0.0964545	0.377692	0.183078	0.0519273	-0.0145816	0.0355318	0.075675	-0.157528	0.248252	-0.0896993	-0.113667	-0.227327	-0.138864	-0.0974911	-0.435332	0.0604305	-0.0327319	0.341018	0.0168794	-0.636389	-0.302172	-0.3327	-0.0463198	-0.107038	0.0473478	-0.30938	-0.195733	0.0587291	0.169438	0.617002	0.436588	0.460823	0.657087	0.864301	0.767344	0.354782	0.396406	0.25388	0.322387	0.728577	0.447992	0.591864	-0.0976125	0.0934277	-0.1014	-0.1638	0.378716	0.358637	0.0176237	-0.0418106	-0.00606393	-0.170049	0.0227675	0.0412122	0.0218908	0.332704	0.431591	0.176765	-0.0922752	0.16292	-0.460032	-0.163183	-0.159338	0.265392	-0.158179	-0.243524	-0.394399	-0.578311	-0.361937	-0.280919	-0.190565	0.0865659	-0.0352288	M38 plum1|0.8643
3077	ERG|P11308	plum1	-0.0759862	-0.474287	-0.365785	0.0763121	0.420578	0.0371472	0.0296652	-0.107279	0.0815246	0.199443	-0.105086	0.409914	-0.0154434	-0.0764402	-0.200632	-0.211701	-0.097176	-0.452527	0.14249	-0.0773572	0.363654	0.0274441	-0.817198	-0.450544	-0.390552	0.0612307	-0.237996	0.0526705	-0.548421	-0.407745	-0.0729981	-0.128742	0.579488	0.365822	0.335341	0.790835	0.862633	0.770516	0.422987	0.544955	0.428543	0.374349	0.676874	0.473592	0.634531	0.166274	0.218249	0.0922975	-0.0573609	0.594341	0.460723	-0.0536918	0.0795017	0.24383	-0.0611106	0.210476	0.324291	0.063249	0.430598	0.478365	0.2748	-0.0498228	0.292742	-0.562249	-0.12193	-0.176426	0.24017	-0.400064	-0.291992	-0.400997	-0.757758	-0.402773	-0.445885	-0.203581	0.029053	-0.165694	M38 plum1|0.8626
4122	HDAC7|Q8WUI4	plum1	-0.169372	-0.335536	-0.307129	0.193667	0.400086	0.142662	0.080977	0.0813912	0.248315	0.028258	-0.167153	0.287422	-0.0674953	-0.0766624	-0.209743	-0.0570942	-0.139445	-0.582345	-0.0757844	0.0494623	0.251677	-0.0544689	-0.648622	-0.368068	-0.336227	0.0821688	-0.0642939	0.0670807	-0.108112	-0.0382393	-0.134481	0.138014	0.484698	0.302039	0.319091	0.762141	0.85264	0.706459	0.404644	0.373816	0.320148	0.363006	0.703109	0.292685	0.465368	-0.0463019	0.339319	-0.149782	-0.118462	0.350324	0.363937	0.19099	0.152759	0.0826847	-0.185563	-0.0295086	-0.0135782	-0.114646	0.203614	0.347784	-0.00517573	-0.24466	0.0640923	-0.564195	-0.33236	-0.298459	0.343887	-0.186905	-0.326441	-0.394786	-0.62271	-0.479947	-0.357	-0.35138	0.147681	-0.0639412	M38 plum1|0.8526
2667	DNM2|P50570	plum1	-0.205093	-0.331552	-0.286034	0.0469502	0.406411	0.0853814	-0.0268971	-0.108088	-0.0776365	0.0330098	-0.0858689	0.1703	-0.0558377	-0.156818	-0.236131	-0.234604	-0.0486719	-0.342966	0.297199	-0.128026	0.391977	0.0857488	-0.610834	-0.330456	-0.354268	-0.137599	-0.195407	-0.0918262	-0.403348	-0.485293	0.296228	0.274779	0.786981	0.635185	0.677757	0.539739	0.848447	0.66472	0.327164	0.448867	0.241474	0.273102	0.675294	0.548262	0.72739	0.0387447	0.0322166	0.142788	-0.0597937	0.463798	0.417576	-0.0477397	-0.0768309	0.0029746	-0.00957244	0.326621	0.243622	0.28096	0.596401	0.614864	0.418062	0.178267	0.407559	-0.262795	0.0253064	-0.00433072	0.344502	-0.0644176	-0.052517	-0.28501	-0.509487	-0.320255	-0.280271	0.007246	0.0601802	-0.0778437	M38 plum1|0.8484
656	ARHGEF1|Q92888	plum1	-0.244164	-0.454479	-0.46963	0.0153833	0.25875	0.00918638	0.0206011	0.212345	0.305387	0.240931	-0.0899473	0.290911	-0.110392	-0.0111803	-0.151547	-0.0837496	-0.146716	-0.500127	-0.0251639	-0.0468758	0.292866	-0.0347072	-0.660964	-0.496043	-0.344682	0.085952	-0.20282	0.0541176	-0.271285	-0.147339	0.0297615	0.230349	0.431318	0.351122	0.435477	0.698787	0.84003	0.78263	0.419094	0.409705	0.347055	0.325871	0.725195	0.352887	0.590095	0.0390707	0.361238	-0.0637761	0.0103317	0.411233	0.434936	-0.0451554	0.0337939	0.105483	-0.260796	-0.0156168	0.0496751	0.0187234	0.315332	0.450342	-0.0198906	-0.227658	0.0296654	-0.616909	-0.386115	-0.391685	0.252222	-0.161999	-0.237187	-0.264908	-0.519647	-0.349457	-0.3455	-0.306619	0.138435	-0.0509454	M38 plum1|0.84
7814	PXN|P49023	plum1	-0.234024	-0.399345	-0.381523	0.00454723	0.364649	-0.0815494	-0.172697	-0.0376223	-0.0375	0.102445	-0.0231381	0.245475	-0.15101	-0.143176	-0.119474	-0.142504	0.0278243	-0.326988	0.314141	-0.0406015	0.451157	0.158983	-0.660337	-0.448818	-0.3863	-0.0530859	-0.204305	-0.0365383	-0.413633	-0.453463	0.269337	0.211877	0.708606	0.538453	0.564988	0.572829	0.835595	0.635551	0.325624	0.450521	0.250278	0.321304	0.706141	0.535888	0.735291	0.0787912	0.142785	0.097798	-0.0268473	0.442772	0.462688	-0.157647	-0.145781	-0.0134816	-0.153583	0.260883	0.173778	0.22698	0.511906	0.558712	0.341397	0.0857276	0.337387	-0.396341	-0.113178	-0.125594	0.328103	-0.130012	-0.137206	-0.275898	-0.525814	-0.261611	-0.281257	-0.0454473	0.0615532	-0.0854226	M38 plum1|0.8356
3397	FES|P07332	plum1	-0.291481	-0.264852	-0.363233	0.264731	0.447026	-0.0430302	0.0924826	0.211434	0.438805	0.0764181	-0.0644357	0.298299	-0.0361702	0.0510212	-0.156447	-0.0421048	0.00731458	-0.420977	0.14014	-0.0634187	0.202474	-0.0186935	-0.675869	-0.448895	-0.332314	-0.0337311	-0.0827882	0.0236331	-0.223538	-0.316637	-0.0933625	0.0585883	0.53542	0.277074	0.39522	0.690858	0.834463	0.75456	0.212364	0.246626	0.154943	0.178876	0.566006	0.202795	0.482711	0.0435334	0.289805	0.136844	-0.0257003	0.646297	0.470553	0.0813635	0.0367564	0.0230365	-0.0371132	0.223277	0.172889	-0.0885389	0.443922	0.376801	0.240337	0.0726132	0.361526	-0.400772	-0.0910245	-0.0409215	0.377909	-0.0901002	-0.154667	-0.309574	-0.582511	-0.417441	-0.275104	-0.109669	0.13509	-0.0297878	M38 plum1|0.8345
11058	YES1|P07947	plum1	-0.261874	-0.322598	-0.405506	0.154208	0.424436	-0.061614	-0.00283203	0.0557634	0.12967	0.107527	-0.0177561	0.350852	0.000491033	-0.0528501	-0.188388	-0.188727	0.00113081	-0.324328	0.154236	-0.167544	0.291242	0.0146846	-0.672612	-0.487634	-0.377527	-0.0744176	0.0270511	0.230958	-0.363493	-0.480747	0.0416734	0.0666802	0.632965	0.400912	0.516885	0.713172	0.825171	0.631276	0.137994	0.294703	0.157927	0.155627	0.547064	0.306356	0.540964	0.13785	0.117062	0.298877	0.107236	0.654505	0.524233	-0.0911281	-0.0822095	0.0196908	-0.0624692	0.289666	0.21952	0.0645355	0.480642	0.391144	0.382551	0.165827	0.469103	-0.335445	-0.0140784	0.00915912	0.522581	-0.0705918	-0.119134	-0.161482	-0.544846	-0.221688	-0.239697	0.0231628	0.108636	-0.0696726	M38 plum1|0.8252
4193	HIP1R|O75146	plum1	-0.163634	-0.267726	-0.292694	0.053726	0.296068	0.112943	0.00268796	-0.116166	0.0378933	0.116195	-0.144291	0.260947	-0.108866	-0.115899	-0.164913	-0.0826875	-0.158807	-0.509093	-0.0823886	-0.0488266	0.266068	-0.0620155	-0.606125	-0.389607	-0.39526	0.038287	0.00653024	0.175445	-0.152847	-0.135338	0.00330411	0.205772	0.536772	0.354006	0.374988	0.716564	0.821707	0.598037	0.350355	0.355211	0.267138	0.310226	0.69577	0.353291	0.505552	-0.0212589	0.224645	-0.0682178	-0.0501527	0.284998	0.334878	0.0188545	-0.00908285	0.00523936	-0.269567	-0.0183189	-0.0379729	-0.0349327	0.22022	0.330735	0.0599056	-0.15446	0.118087	-0.475631	-0.273195	-0.219779	0.427364	-0.15726	-0.261344	-0.26126	-0.494414	-0.265966	-0.271609	-0.221537	0.116897	-0.0799165	M38 plum1|0.8217
6758	PAK4|O96013	plum1	-0.228536	-0.419993	-0.375879	-0.0721537	0.288659	0.134343	-0.0988022	-0.154736	-0.13718	0.124669	-0.0947117	0.178217	-0.0565906	-0.140209	-0.18437	-0.338619	-0.236106	-0.451629	0.205139	-0.112788	0.440201	0.0201137	-0.596386	-0.365077	-0.374157	-0.0447226	-0.288607	-0.0727268	-0.384717	-0.301129	0.26924	0.27684	0.638538	0.579346	0.570241	0.559842	0.820236	0.679512	0.43393	0.537888	0.34045	0.407366	0.763873	0.59866	0.730062	-0.0122631	0.0857799	-0.0279997	-0.106731	0.275159	0.376922	-0.014585	-0.0271204	0.0596527	-0.124317	0.0867342	0.12804	0.314141	0.424486	0.55329	0.218378	-0.0615936	0.173389	-0.432224	-0.193495	-0.244506	0.281992	-0.174313	-0.0899254	-0.36088	-0.54303	-0.275176	-0.353496	-0.191071	0.0039001	-0.148104	M38 plum1|0.8202
490	ANKS1A|Q92625	plum1	-0.366705	-0.442637	-0.528119	-0.105991	0.280759	-0.0190795	-0.108218	-0.0104866	0.0258559	0.0869264	-0.0290654	0.212332	-0.153004	-0.115973	-0.177388	-0.24979	-0.104234	-0.336625	0.189286	-0.190108	0.39931	0.0587046	-0.565765	-0.420949	-0.316137	-0.0127698	-0.16779	0.0389284	-0.357832	-0.43591	0.353525	0.343604	0.656004	0.615599	0.67274	0.558668	0.818104	0.610568	0.296416	0.395104	0.209651	0.225066	0.683337	0.478434	0.708932	0.0359979	0.0851472	0.1501	0.032885	0.429351	0.432174	-0.18057	-0.147278	-0.02436	-0.175668	0.183995	0.127475	0.211751	0.49493	0.499724	0.304102	0.0914624	0.314138	-0.328185	-0.130494	-0.151332	0.391683	-0.0308731	-0.144886	-0.162224	-0.43604	-0.202619	-0.297242	-0.0455274	0.0721492	-0.0889936	M38 plum1|0.8181
6316	NFKB1|P19838	plum1	-0.340502	-0.357021	-0.454381	0.0629151	0.363375	-0.00674381	-0.0394606	0.260493	0.259275	0.162177	-0.0559296	0.293752	-0.111526	-0.00354821	-0.125421	-0.157579	-0.00325566	-0.2992	0.230606	0.0375403	0.488929	0.180264	-0.607478	-0.318179	-0.262043	-0.0233321	-0.136605	0.0779908	-0.388571	-0.312129	0.238596	0.185309	0.640751	0.554055	0.558763	0.55154	0.814239	0.803257	0.365727	0.39222	0.190102	0.372052	0.727042	0.493015	0.710773	-0.0368874	0.158246	0.0309291	-0.0781422	0.506256	0.437492	-0.156265	-0.155563	-0.0609155	-0.209531	0.105978	0.100066	0.109216	0.450651	0.489552	0.294676	-0.0126238	0.209258	-0.420038	-0.154647	-0.146098	0.243932	-0.0930925	-0.170566	-0.260047	-0.49496	-0.30915	-0.311626	-0.138433	0.0710492	-0.150304	M38 plum1|0.8142
10230	TNS3|Q68CZ2	plum1	-0.247715	-0.369181	-0.443456	0.174106	0.475907	0.155967	0.0621078	0.0968516	0.0999297	0.138192	-0.0983216	0.328173	0.0211999	0.00837333	-0.113099	-0.00931837	0.0223492	-0.389686	0.0371979	0.154394	0.46888	0.166529	-0.632158	-0.30019	-0.250024	0.100372	0.0115963	0.25045	-0.24079	-0.0392915	-0.0025407	0.0940298	0.570535	0.416194	0.307721	0.714431	0.809719	0.716218	0.457786	0.46394	0.326035	0.500251	0.789661	0.466856	0.567756	-0.178156	0.156164	-0.240993	-0.256441	0.289501	0.25142	-0.0133621	-0.00552261	0.0324484	-0.281992	-0.070984	-0.0549789	-0.0517081	0.138239	0.293035	0.130105	-0.336097	0.0134863	-0.599608	-0.347533	-0.315434	0.268506	-0.22782	-0.418947	-0.440698	-0.63361	-0.422145	-0.448958	-0.416919	0.0173013	-0.187066	M38 plum1|0.8097
3745	GIMAP4|Q9NUV9	plum1	-0.263722	-0.435689	-0.430007	-0.00490512	0.319165	-0.0940638	-0.0836199	0.188498	0.146071	0.124819	0.0315856	0.284005	-0.061398	-0.0508371	-0.153017	-0.22922	0.010052	-0.275724	0.310178	-0.0181461	0.501324	0.201097	-0.656909	-0.316141	-0.263582	-0.0607796	-0.202804	0.0139633	-0.526107	-0.481226	0.240956	0.0946059	0.674367	0.605867	0.587169	0.510233	0.8027	0.766944	0.440666	0.503861	0.288755	0.370503	0.685512	0.570883	0.785195	0.0850904	0.112896	0.177865	0.00259341	0.567796	0.383522	-0.177077	-0.0987484	0.0618441	-0.0751939	0.333072	0.278441	0.20219	0.568032	0.588417	0.418519	0.086275	0.34433	-0.384892	-0.0632771	-0.0900534	0.196187	-0.12542	-0.20357	-0.254006	-0.567412	-0.325486	-0.372024	-0.0810549	-0.0687881	-0.205085	M38 plum1|0.8027
8115	RELA|Q04206	plum1	-0.418296	-0.262127	-0.440062	0.0538778	0.426755	0.187861	-0.00215669	0.112682	0.0199904	0.0766732	-0.000932104	0.226169	-0.0905385	-0.0177883	-0.0915094	-0.132572	0.0696176	-0.189487	0.265584	0.0259521	0.504819	0.241813	-0.469529	-0.114123	-0.139022	0.0184779	-0.0632874	0.0913368	-0.305869	-0.267935	0.352464	0.336185	0.707155	0.66522	0.634449	0.457667	0.802095	0.720152	0.320112	0.344222	0.112997	0.312894	0.748889	0.524081	0.68108	-0.2672	-0.0969193	-0.0710669	-0.292126	0.347082	0.226085	-0.16418	-0.232717	-0.17302	-0.213402	0.156904	0.0187815	0.0976597	0.393324	0.40009	0.43627	0.0274337	0.289736	-0.273876	-0.0462399	-0.0582141	0.255793	0.0219311	-0.22368	-0.362623	-0.440574	-0.359187	-0.349251	-0.153652	-0.0100842	-0.18935	M38 plum1|0.8021
2688	DOCK9|Q9BZ29	plum1	-0.125494	-0.330177	-0.315839	0.157003	0.513728	-0.0368532	-0.0458957	-0.016456	0.110926	0.308596	-0.0249634	0.466558	0.0142468	0.0215768	-0.0582344	0.0013897	0.114328	-0.282527	0.270306	0.0731916	0.397119	0.190235	-0.725349	-0.431689	-0.345506	0.0561223	-0.163001	0.0494955	-0.470717	-0.358378	-0.0255211	-0.13495	0.633098	0.290739	0.273477	0.726603	0.797984	0.652347	0.241509	0.364956	0.217503	0.342116	0.611449	0.395831	0.55788	0.123366	0.234091	0.0758528	-0.0266454	0.569227	0.496121	-0.192215	-0.113419	0.0356212	-0.169494	0.14556	0.206596	0.0357417	0.38033	0.372686	0.29653	0.00679061	0.281393	-0.458099	-0.0731014	-0.0859151	0.254402	-0.357866	-0.20004	-0.300365	-0.629249	-0.260283	-0.285357	-0.0805045	0.120051	-0.121318	M38 plum1|0.798
8163	RGL2|O15211	plum1	-0.284022	-0.440452	-0.458308	-0.13716	0.199462	0.155754	-0.00386667	-0.00550372	-0.0654101	0.278157	-0.0657104	0.121482	-0.0909891	-0.0410322	-0.231307	-0.230876	-0.199547	-0.433648	-0.0432526	-0.104368	0.359235	-0.0130717	-0.533281	-0.359471	-0.240976	0.212344	-0.1962	0.0705355	-0.248219	-0.18051	0.222334	0.326584	0.488885	0.544387	0.548004	0.611909	0.78537	0.618938	0.387284	0.391142	0.295045	0.306785	0.735398	0.41164	0.598687	-0.0781785	0.118149	-0.0703422	-0.0669873	0.245124	0.311986	-0.117274	-0.0766839	0.0436842	-0.263655	0.0592673	0.0151413	0.156623	0.255665	0.378231	0.110289	-0.125369	0.127798	-0.455963	-0.225945	-0.338429	0.292753	-0.112075	-0.207023	-0.27834	-0.498893	-0.351178	-0.377523	-0.247052	0.0887959	-0.132335	M38 plum1|0.7854
8888	SHE|Q5VZ18	plum1	-0.249274	-0.238699	-0.265231	0.273395	0.454547	0.284215	0.225291	-0.00618406	0.165746	0.0872243	-0.0533535	0.206152	0.00791533	0.0476875	-0.211025	-0.0396949	-0.0401081	-0.405489	0.0309457	-0.0941898	0.177877	-0.0754348	-0.541824	-0.17784	-0.232415	0.0422414	-0.098199	-0.0330036	-0.159222	-0.191965	-0.0750087	0.123663	0.555508	0.361092	0.402224	0.636778	0.785218	0.64604	0.275265	0.275688	0.207236	0.210517	0.579805	0.241396	0.41335	-0.155812	0.0640237	-0.0274868	-0.215976	0.42557	0.259761	0.179375	0.101843	0.0356584	0.00332734	0.212505	0.116002	-0.0717349	0.315924	0.297199	0.234367	0.000455849	0.288756	-0.3186	-0.0352897	-0.0907459	0.326896	-0.0961025	-0.158949	-0.416657	-0.570897	-0.528397	-0.392061	-0.227491	0.0952511	-0.110447	M38 plum1|0.7852
8857	SH2D3C|Q8N5H7	plum1	-0.226378	-0.246261	-0.314594	0.251306	0.467137	0.0592208	0.190365	0.0987291	0.242025	0.175361	-0.0595581	0.408678	0.0539939	0.11642	-0.0496144	-0.0417117	0.0837207	-0.280635	0.171191	0.0857055	0.369367	0.132557	-0.578358	-0.28011	-0.216196	0.126726	-0.0868297	0.104043	-0.331298	-0.210746	-0.0295255	-0.0744111	0.614552	0.388334	0.316719	0.62903	0.782625	0.722147	0.303938	0.329824	0.190282	0.345427	0.625771	0.368701	0.523071	-0.0338929	0.141046	0.00743264	-0.0991279	0.513292	0.359679	-0.0759633	-0.127873	-0.0481601	-0.165269	0.0929138	0.0918271	-0.0681429	0.330118	0.316496	0.299588	-0.00587267	0.271124	-0.365354	-0.0540975	-0.0204408	0.227534	-0.257616	-0.281175	-0.369809	-0.604053	-0.364055	-0.364149	-0.172563	0.0634879	-0.208904	M38 plum1|0.7826
2985	EML3|Q32P44	plum1	-0.355701	-0.487355	-0.544659	0.0583546	0.303774	0.0611959	-0.0954019	-0.0626002	0.0920735	0.0643102	-0.169779	0.154516	-0.192978	-0.18404	-0.249137	-0.190551	-0.0748212	-0.454221	0.182291	-0.0700779	0.334691	0.0622756	-0.609714	-0.450856	-0.447774	-0.117957	-0.0428817	0.129159	-0.189395	-0.272269	0.139411	0.251289	0.533046	0.46038	0.511455	0.657494	0.779941	0.527918	0.287672	0.360952	0.22146	0.25403	0.630373	0.37538	0.566295	0.0597495	0.272737	0.0658713	0.061553	0.35911	0.435424	0.057184	-0.00824554	0.00489059	-0.138487	0.0464201	0.0292726	0.0898968	0.37645	0.431498	0.119456	-0.0726927	0.174634	-0.462822	-0.283076	-0.316932	0.469667	-0.00699705	-0.106328	-0.177483	-0.495378	-0.259263	-0.29809	-0.194353	0.0222731	0.0981858	M38 plum1|0.7799
9549	STK25|O00506	plum1	-0.165251	-0.317421	-0.229194	0.109587	0.415825	0.144581	0.0146961	-0.102326	-0.0708439	0.0496077	-0.0523366	0.0896113	-0.0950077	-0.186818	-0.273096	-0.278287	-0.0954559	-0.352235	0.227458	-0.186402	0.28763	-0.0119203	-0.631566	-0.34606	-0.356579	-0.154428	-0.169083	-0.0835611	-0.358102	-0.460492	0.129041	0.17678	0.71397	0.507828	0.591938	0.5421	0.777523	0.651176	0.332459	0.435291	0.272339	0.219213	0.574052	0.442023	0.610163	0.0298406	0.0219774	0.171344	-0.0980763	0.503397	0.374439	0.0643999	0.0920122	0.135468	0.162949	0.422037	0.356722	0.253026	0.560346	0.55829	0.40086	0.186067	0.446015	-0.271242	0.0892006	-0.0236015	0.354196	-0.00680304	0.0202371	-0.323767	-0.559388	-0.4152	-0.326071	-0.0500919	0.0294181	-0.0208682	M38 plum1|0.7775
4907	KIF13B|Q9NQT8	plum1	-0.350406	-0.356017	-0.484383	0.156195	0.566525	0.0570447	-0.0283188	0.101957	0.00663069	0.233933	-0.0134889	0.351534	0.0541591	0.112538	-0.0376087	-0.0536113	0.217891	-0.137604	0.427161	0.194326	0.641295	0.456204	-0.544365	-0.189758	-0.117012	0.106496	-0.0240519	0.205389	-0.399164	-0.295598	0.305565	0.109437	0.729044	0.587521	0.461853	0.527528	0.776094	0.659467	0.314478	0.388244	0.132996	0.427206	0.732284	0.551654	0.68011	-0.14618	0.00147224	-0.064649	-0.211823	0.387462	0.266826	-0.276944	-0.300077	-0.165657	-0.260838	0.116788	0.00910292	0.186086	0.350742	0.379141	0.466984	-0.0330499	0.261036	-0.384326	-0.0905678	-0.101596	0.21687	-0.107668	-0.263756	-0.334037	-0.531767	-0.302358	-0.367604	-0.173611	-0.0937759	-0.177496	M38 plum1|0.7761
4713	ITSN2|Q9NZM3	plum1	-0.151966	-0.0758409	-0.170037	0.215596	0.593191	0.207579	0.0247038	0.00932367	0.272686	0.0379382	-0.162684	0.299565	-0.0312616	-0.080544	-0.159338	0.0445891	-0.0455335	-0.489049	0.0475373	0.170611	0.301226	0.0688876	-0.592522	-0.239478	-0.349345	-0.0742757	-0.00821552	0.0295569	-0.0734542	-0.0145385	-0.0681998	0.0830215	0.574633	0.274525	0.258599	0.695948	0.77427	0.661723	0.220395	0.202812	0.0854031	0.352602	0.647179	0.271073	0.402062	-0.0637501	0.308237	-0.141644	-0.122707	0.334709	0.429553	0.13324	0.0153116	-0.135896	-0.255615	-0.182646	-0.145951	-0.12632	0.215581	0.279458	0.0928972	-0.114259	0.0661941	-0.390594	-0.222919	-0.0616594	0.332414	-0.200467	-0.217403	-0.323797	-0.517954	-0.217789	-0.035121	-0.0801087	0.299488	0.12236	M38 plum1|0.7743
1390	CASP10|Q92851	plum1	-0.178441	-0.225645	-0.218784	0.187232	0.371176	0.136098	0.0572556	-0.102989	0.160957	-0.130696	-0.178646	0.117994	-0.153389	-0.259725	-0.394404	-0.254645	-0.134145	-0.46051	0.105678	-0.302279	0.0842846	-0.180103	-0.669181	-0.396722	-0.511801	-0.335987	-0.0348718	-0.0258554	-0.258132	-0.491986	-0.0276887	0.167006	0.606047	0.356724	0.546316	0.645297	0.772414	0.59947	0.127004	0.265257	0.181006	0.0320238	0.441805	0.240334	0.45563	0.110814	0.105197	0.255326	0.078597	0.620356	0.468698	0.244372	0.154454	0.119014	0.180617	0.29401	0.29241	0.0585412	0.548104	0.497542	0.278548	0.210341	0.44376	-0.254293	0.0679116	0.0530454	0.496998	0.0477166	0.0715845	-0.213903	-0.515895	-0.313278	-0.184329	0.0365271	0.103815	0.131427	M38 plum1|0.7724
9624	SULT1A3|P0DMM9	plum1	-0.167326	-0.222378	-0.245585	0.0622757	0.315876	0.200145	0.148149	-0.104221	-0.0734719	0.113949	-0.173711	0.157387	-0.130762	-0.141653	-0.195342	-0.161727	-0.0884054	-0.356392	0.0560082	-0.0953742	0.324582	0.00115621	-0.60513	-0.229819	-0.293555	-0.0113409	-0.127943	0.0237913	-0.42468	-0.269323	0.0831734	0.109098	0.594871	0.454907	0.439573	0.579344	0.769804	0.70228	0.377009	0.449616	0.307447	0.289089	0.667956	0.48804	0.579848	-0.132244	-0.0250181	-0.101945	-0.225453	0.330463	0.216972	-0.0105348	-0.0244047	0.0609961	-0.123989	0.121685	0.128508	0.121317	0.307985	0.4182	0.211758	-0.0851251	0.180094	-0.418246	-0.086814	-0.0770148	0.194156	-0.199093	-0.185089	-0.431842	-0.602566	-0.397138	-0.347242	-0.224325	-0.0433829	-0.115018	M38 plum1|0.7698
1876	CLINT1|Q14677	plum1	-0.160882	-0.423748	-0.372478	0.100074	0.494654	0.100081	-0.0933017	-0.0122872	0.0618538	0.0724826	0.0189371	0.264385	0.0995175	0.0520923	-0.138492	-0.188912	-0.0651617	-0.366373	0.241073	0.027729	0.403939	0.114464	-0.693643	-0.380805	-0.30499	0.0149625	-0.182991	0.061934	-0.382833	-0.271997	0.00642389	-0.00961359	0.559154	0.372434	0.37399	0.609182	0.767101	0.710595	0.376676	0.476678	0.329148	0.404174	0.631291	0.45565	0.599735	0.0909551	0.23209	0.0135708	-0.117939	0.443959	0.512435	0.0482457	0.051399	0.131923	-0.045342	0.102024	0.219238	0.170995	0.452472	0.479041	0.268484	-0.0318296	0.230391	-0.466783	-0.151233	-0.21828	0.277028	-0.240848	-0.201972	-0.410567	-0.653872	-0.304955	-0.345345	-0.189313	0.10724	-0.0810005	M38 plum1|0.7671
4654	ISG15|P05161	plum1	-0.133692	-0.307962	-0.312344	0.189071	0.456704	0.119105	0.0613149	0.0143491	0.0776571	0.112318	-0.0914774	0.28539	-0.00483419	-0.0549004	-0.195252	-0.105794	-0.0183295	-0.348802	0.156488	0.0234125	0.343445	0.102526	-0.658442	-0.331442	-0.27987	-0.013084	-0.101581	0.079849	-0.347482	-0.225914	-0.0240689	-0.0267456	0.535689	0.302505	0.33434	0.635936	0.765109	0.750922	0.305428	0.381785	0.256531	0.331297	0.596568	0.392545	0.510315	0.0190152	0.151673	-0.0368525	-0.115549	0.462956	0.404803	0.00397347	0.0105289	0.0568371	-0.0902346	0.0268729	0.0937209	0.0551536	0.331072	0.399392	0.185752	-0.0828505	0.179969	-0.483958	-0.166591	-0.153241	0.23291	-0.190174	-0.171774	-0.3464	-0.591751	-0.298083	-0.255439	-0.160675	0.100444	0.0129567	M38 plum1|0.7651
9254	SNRK|Q9NRH2	plum1	0.0102826	-0.396286	-0.24165	-0.0061334	0.345365	-0.0226697	-0.0320849	-0.138376	-0.132823	0.316311	-0.0411914	0.340403	0.0211009	-0.0329636	-0.0486705	-0.128827	-0.0654626	-0.370313	0.180865	0.0729836	0.466252	0.127112	-0.705459	-0.426585	-0.367711	0.0792426	-0.301701	-0.015031	-0.539291	-0.256114	0.0736873	-0.0585506	0.579355	0.370429	0.304926	0.624728	0.764875	0.680101	0.502394	0.591729	0.460214	0.508092	0.717172	0.605618	0.665305	0.0841013	0.153886	-0.0814874	-0.146027	0.335524	0.375187	-0.168096	-0.0176153	0.186905	-0.187793	0.0776467	0.192387	0.246754	0.306732	0.481489	0.160434	-0.166853	0.103296	-0.577034	-0.180453	-0.235229	0.104945	-0.436913	-0.225978	-0.427535	-0.670545	-0.331283	-0.428289	-0.254472	-0.0337712	-0.216798	M38 plum1|0.7649
2672	DNPEP|Q9ULA0	plum1	-0.134254	-0.34697	-0.280062	0.0490687	0.466555	0.175715	-0.105154	-0.174142	-0.0425947	0.0244376	-0.122166	0.236335	-0.153901	-0.174632	-0.205813	-0.152289	-0.0874018	-0.42698	0.180612	-0.102743	0.281834	0.0308177	-0.623341	-0.296407	-0.374855	-0.112432	-0.18828	-0.0434395	-0.328294	-0.273348	0.0622449	0.0624613	0.608428	0.363097	0.394578	0.620219	0.763747	0.582743	0.275526	0.385986	0.253176	0.250467	0.593255	0.43591	0.558359	0.0403542	0.158607	-0.00970481	-0.0307504	0.359552	0.382822	0.108141	0.0559211	0.0620768	-0.0459944	0.0686242	0.138221	0.123506	0.388343	0.455362	0.205164	-0.0441579	0.178353	-0.4123	-0.157816	-0.204571	0.272344	-0.201654	-0.0744975	-0.317108	-0.556088	-0.200685	-0.226462	-0.120975	0.0418146	-0.0175362	M38 plum1|0.7637
6783	PAPSS2|O95340	plum1	-0.293703	-0.352937	-0.419325	0.126024	0.365899	-0.0885162	-0.0251895	0.0583187	0.229822	0.0199104	-0.0266914	0.245381	-0.192943	-0.0508216	-0.125382	-0.0740426	0.0961741	-0.267301	0.31773	-0.0488323	0.355387	0.141581	-0.609933	-0.391641	-0.33991	-0.0871752	-0.140472	0.0279235	-0.378656	-0.446739	0.136108	0.134015	0.619808	0.436957	0.471036	0.52657	0.747332	0.625947	0.284759	0.372889	0.194266	0.243879	0.592289	0.428752	0.658524	0.0765859	0.171343	0.144657	0.0306582	0.51819	0.405042	-0.0746513	-0.0933064	-0.00869034	-0.0664388	0.234397	0.188984	0.0940955	0.493213	0.493085	0.329753	0.0613535	0.319978	-0.379612	-0.0841447	-0.0809632	0.270461	-0.0943727	-0.142624	-0.218113	-0.46693	-0.252256	-0.317001	-0.106629	-0.0232792	-0.0921844	M38 plum1|0.7473
11145	ZC3HAV1|Q7Z2W4	plum1	-0.456037	-0.433545	-0.588542	0.136696	0.352892	0.00770204	0.00526761	0.123567	0.356288	-0.0532046	-0.0909247	0.208467	-0.104184	-0.069776	-0.294466	-0.320719	-0.104921	-0.364552	0.188384	-0.243347	0.20427	-0.0675681	-0.59448	-0.361029	-0.355583	-0.155846	-0.0965904	0.0665947	-0.267078	-0.505691	0.0988202	0.156266	0.490309	0.447254	0.608836	0.554375	0.740887	0.630458	0.173889	0.264166	0.131668	0.0948551	0.440961	0.195366	0.538373	0.162388	0.237618	0.385489	0.223756	0.704806	0.618453	0.0629949	0.0299311	0.0525801	0.0976529	0.339433	0.315813	0.103035	0.643901	0.471171	0.357783	0.300775	0.490182	-0.19744	0.00591541	-0.0561285	0.478569	0.079555	0.0282079	-0.0308065	-0.411531	-0.238519	-0.212286	0.0907921	0.267015	-0.0287849	M38 plum1|0.7409
3464	FLI1|Q01543	plum1	-0.216737	-0.319552	-0.309842	0.228272	0.411052	0.048137	0.218763	0.0558821	0.113149	0.20474	0.0132368	0.306866	0.136731	0.0936769	-0.201448	-0.148362	0.0471911	-0.280287	0.160907	-0.0606272	0.32928	0.0853997	-0.571485	-0.238399	-0.198234	0.0536004	-0.0933717	0.0493021	-0.361209	-0.35692	0.0402667	0.0166688	0.592567	0.456764	0.416921	0.563836	0.736928	0.642707	0.380883	0.380625	0.24847	0.253196	0.561082	0.362207	0.526188	-0.0432881	-0.00214653	0.125909	-0.188407	0.573423	0.221491	-0.0615898	-0.00572905	0.0888225	0.0650856	0.440362	0.301359	0.0408144	0.438251	0.365098	0.442826	0.12217	0.472077	-0.297462	0.0621082	0.0134778	0.238082	-0.17522	-0.234427	-0.413155	-0.611737	-0.531739	-0.48818	-0.167555	-0.0719977	-0.200971	M38 plum1|0.7369
6016	MX1|P20591	plum1	-0.113815	-0.0978079	-0.100668	0.210567	0.3536	0.17579	0.112233	-0.035129	0.123132	-0.0124459	-0.107151	0.117584	-0.114454	-0.13434	-0.266755	-0.0915693	-0.0628546	-0.34703	0.0820883	-0.1231	0.12553	-0.0705048	-0.529457	-0.238354	-0.299369	-0.181324	-0.0409352	-0.0547806	-0.18843	-0.249463	-0.0240106	0.11652	0.550016	0.289594	0.416635	0.513641	0.721746	0.671227	0.203319	0.237005	0.153149	0.129139	0.481008	0.267974	0.41611	-0.0286444	0.0923506	0.0362224	-0.109521	0.472793	0.317464	0.123617	0.0403288	-0.00403176	0.0328793	0.151546	0.10937	0.00193414	0.417094	0.401393	0.195723	0.0870087	0.280437	-0.272839	-0.0141135	0.0252648	0.280153	-0.0125523	-0.0159413	-0.279665	-0.426187	-0.319369	-0.121721	-0.018052	0.128352	0.0774515	M38 plum1|0.7217
2	|Q6ZSR9	plum1	-0.432489	-0.445457	-0.577101	0.0768762	0.364905	0.117652	-0.0438705	0.0624244	0.244389	-0.00272498	-0.137833	0.207966	-0.0578325	-0.0800151	-0.249569	-0.230508	-0.180695	-0.52888	0.155516	0.0876643	0.450974	0.105942	-0.524379	-0.312524	-0.37919	-0.0134293	-0.134736	0.0397721	-0.0973911	-0.0520874	0.228511	0.297128	0.4402	0.497041	0.43641	0.581409	0.714158	0.587096	0.362553	0.361535	0.204056	0.422195	0.699776	0.394652	0.565335	-0.0354384	0.300094	-0.053508	-0.0131727	0.221403	0.446797	0.136201	0.058483	-0.0409354	-0.221671	-0.111064	-0.106238	0.113176	0.263241	0.346712	0.0842714	-0.164124	0.040322	-0.4484	-0.395876	-0.355538	0.350928	-0.113276	-0.204679	-0.212893	-0.464123	-0.215126	-0.216122	-0.19258	0.179149	0.0133173	M38 plum1|0.7142
6026	MYCBP|Q99417	plum1	-0.216943	-0.292523	-0.255897	0.142414	0.416783	0.141177	0.0330842	-0.0401369	0.0798904	-0.0224478	-0.0150925	0.123284	-0.130345	-0.0647452	-0.188687	-0.232931	-0.052544	-0.253565	0.259341	-0.244075	0.19497	-0.0441202	-0.535185	-0.257277	-0.269262	-0.095126	-0.168198	-0.0538497	-0.354643	-0.513685	0.0731214	0.110482	0.631182	0.421046	0.548388	0.469826	0.707974	0.595794	0.190725	0.317909	0.174191	0.11193	0.448688	0.310525	0.53838	0.0411788	0.00424532	0.263422	-0.0604576	0.555657	0.403071	0.0967038	0.0314592	0.0667926	0.184663	0.466307	0.372265	0.13822	0.601581	0.49452	0.495113	0.286965	0.499202	-0.160201	0.16829	0.0476604	0.333427	0.00474208	0.0364517	-0.255136	-0.452159	-0.358137	-0.302556	0.0107676	0.0521063	-0.0820156	M38 plum1|0.708
7582	PRKD2|Q9BZL6	plum1	-0.26076	-0.525554	-0.506491	0.0235287	0.288987	-0.0245244	-0.0469268	0.0572446	0.21546	0.102412	-0.0593598	0.245987	-0.0382016	-0.051044	-0.179174	-0.300714	-0.153523	-0.37721	0.16011	-0.229602	0.203062	-0.0483419	-0.643234	-0.470834	-0.387243	-0.0750695	-0.12247	0.101269	-0.372509	-0.466942	0.0341735	0.089912	0.424583	0.305335	0.466323	0.59667	0.70754	0.582092	0.247232	0.35766	0.262631	0.13583	0.43838	0.252505	0.495452	0.215813	0.24941	0.266482	0.125479	0.648866	0.560367	-0.0152402	0.0988908	0.213277	0.0917898	0.239228	0.37435	0.112884	0.532904	0.473981	0.172988	0.112242	0.312846	-0.366672	-0.102092	-0.211135	0.384671	-0.0195668	-0.0264907	-0.0955203	-0.453585	-0.2896	-0.308064	-0.0481611	0.181679	-0.00693585	M38 plum1|0.7075
3054	EPS15|P42566	plum1	-0.474994	-0.218061	-0.491349	0.330741	0.461751	0.184139	0.122679	0.288226	0.377808	-0.0456493	-0.0432	0.211539	-0.0333495	0.0256478	-0.184749	-0.0585489	-0.00764386	-0.380258	0.0446851	0.0920051	0.335235	0.110397	-0.450821	-0.234793	-0.254663	-0.0268877	0.270057	0.358664	0.0901947	0.0128427	0.0652769	0.301605	0.517729	0.424551	0.423901	0.593062	0.706702	0.598081	0.184486	0.149722	-0.0044347	0.248732	0.614116	0.215888	0.410074	-0.179005	0.202822	-0.0689043	-0.0648055	0.329037	0.348694	0.166414	-0.0239136	-0.195839	-0.202278	-0.167217	-0.207165	-0.125749	0.182051	0.190556	0.116531	-0.148261	0.0775441	-0.348848	-0.301988	-0.185453	0.513018	0.140221	-0.214757	-0.194315	-0.393651	-0.246976	-0.17937	-0.215479	0.189717	0.0716128	M38 plum1|0.7067
3425	FGR|P09769	plum1	-0.0493876	-0.392436	-0.290078	0.0525118	0.322003	-0.162647	-0.0650993	0.0684486	0.171917	0.137076	-0.0378468	0.573533	0.1438	0.127953	-0.0786137	-0.0205836	0.00838574	-0.353566	0.126109	0.139209	0.424823	0.143131	-0.669237	-0.434097	-0.318429	0.0441932	-0.221523	0.0658393	-0.4079	-0.184688	-0.0343201	-0.147337	0.429864	0.256188	0.204532	0.61159	0.704106	0.684988	0.37753	0.422797	0.323976	0.453362	0.637127	0.454009	0.560539	0.153183	0.292374	-0.00601184	0.0212651	0.39243	0.447808	-0.137562	-0.0633916	0.084003	-0.280863	-0.0215077	0.0730567	0.000774582	0.260071	0.350355	0.138894	-0.190203	0.0758594	-0.546016	-0.256938	-0.241774	0.120091	-0.447061	-0.339299	-0.344347	-0.615502	-0.241372	-0.311308	-0.2137	0.047194	-0.252646	M38 plum1|0.7041
1874	CLIC5|Q9NZA1	plum1	-0.110523	-0.273597	-0.243335	0.0925052	0.454645	0.0678515	-0.103735	-0.128427	-0.022872	-0.0575023	-0.176748	0.30389	0.0133344	-0.16051	-0.211741	-0.257167	-0.138096	-0.444478	0.200353	0.120655	0.454986	0.131065	-0.601492	-0.29455	-0.350516	-0.0678331	-0.0685376	0.0879742	-0.353677	-0.201485	0.0268269	0.00583159	0.504766	0.348901	0.244099	0.626924	0.697264	0.563958	0.333012	0.442688	0.278796	0.461553	0.636116	0.455023	0.501001	-0.00585556	0.1283	-0.0950373	-0.200708	0.29684	0.366481	0.0778153	0.0571008	0.0677161	-0.127391	-0.00928311	0.0556239	0.0546968	0.224696	0.317072	0.185278	-0.141761	0.113046	-0.468132	-0.241184	-0.123675	0.23061	-0.298342	-0.322877	-0.385035	-0.604612	-0.293395	-0.248119	-0.149292	0.0909656	-0.0954201	M38 plum1|0.6973
5428	MAP4K2|Q12851	plum1	0.00754878	-0.0738339	-0.0387411	0.159955	0.453337	0.293369	0.0967468	-0.18229	-0.126511	0.0108638	-0.10085	0.263662	0.051129	-0.0567621	-0.157882	0.0450058	-0.0533167	-0.394443	-0.0891067	0.0379444	0.17064	-0.0359861	-0.490005	-0.14946	-0.255346	0.00583065	0.031298	0.0923172	-0.0934327	0.0203072	-0.110622	0.0436453	0.524118	0.213059	0.226781	0.599648	0.68314	0.529816	0.212566	0.241388	0.17643	0.260197	0.539311	0.273821	0.317853	-0.100186	0.0943475	-0.187795	-0.160393	0.176236	0.22992	0.132595	0.0353518	-0.0355603	-0.151264	-0.0753161	-0.0736406	-0.0988878	0.114938	0.226751	0.0893795	-0.131318	0.0922683	-0.299597	-0.102157	-0.0715184	0.309725	-0.200549	-0.230683	-0.388634	-0.506073	-0.267799	-0.153026	-0.175351	0.11755	-0.0357168	M38 plum1|0.6831
10919	WDFY1|Q8IWB7	plum1	-0.0652823	-0.334919	-0.26508	0.00919104	0.445981	0.0753697	-0.184427	-0.22493	-0.105907	0.0665081	-0.175327	0.196945	-0.109576	-0.258609	-0.209095	-0.251135	-0.101374	-0.357372	0.227022	-0.017729	0.423101	0.119175	-0.688873	-0.37562	-0.441103	-0.137166	-0.108718	0.0793407	-0.430701	-0.358482	0.109198	0.0100495	0.598282	0.403286	0.353596	0.61139	0.679931	0.549769	0.287587	0.431836	0.250677	0.363223	0.561809	0.509108	0.582947	0.154148	0.171865	0.0720377	0.005154	0.420205	0.510253	-0.0595513	0.018589	0.102934	-0.0353662	0.0292876	0.186094	0.17172	0.398777	0.457544	0.236335	0.00985091	0.193787	-0.392045	-0.0940259	-0.104685	0.293701	-0.241142	-0.136421	-0.242186	-0.56292	-0.160582	-0.160336	-0.0148869	0.146264	0.0963531	M38 plum1|0.6799
9719	TACC1|O75410	plum1	-0.419606	-0.0590545	-0.317123	0.230267	0.499844	0.207626	0.0217843	0.0390839	0.218618	-0.0809695	-0.0157847	0.207607	-0.0549551	-0.0690649	-0.168914	-0.000319342	2.09259e-05	-0.358902	0.157738	0.0625739	0.247228	0.0799841	-0.376998	-0.205001	-0.340783	-0.169223	0.0728963	0.0464699	0.129846	-0.0677961	0.130161	0.357046	0.541829	0.363588	0.406951	0.534507	0.669713	0.437736	0.00205877	0.0131035	-0.134938	0.154801	0.507246	0.128476	0.323539	-0.148672	0.173195	-0.0128859	-0.022096	0.271107	0.405651	0.136451	-0.105576	-0.31274	-0.209027	-0.083803	-0.205965	-0.0724668	0.245709	0.170867	0.205857	0.0986531	0.23708	-0.140973	-0.0981354	0.0292016	0.529613	0.0874813	-0.0629736	-0.120278	-0.280939	-0.0987667	0.0262151	0.0493957	0.29907	0.110231	M38 plum1|0.6697
11018	XAF1|Q6GPH4	plum1	-0.155591	-0.226215	-0.233188	0.151925	0.334002	0.040562	0.0796607	0.158554	0.272165	-0.0108969	-0.110306	0.291391	0.0496165	-0.0281767	-0.151414	-0.0837485	-0.074018	-0.390518	-0.0114592	0.00220904	0.204217	-0.0333707	-0.516281	-0.277016	-0.248396	-0.00623509	-0.0158053	0.136909	-0.189389	-0.147614	-0.0713029	0.0436398	0.394905	0.236327	0.296792	0.542554	0.667829	0.650261	0.252526	0.246116	0.170615	0.226529	0.495941	0.212468	0.39568	0.0279325	0.25705	0.0349791	0.0448125	0.421012	0.380455	0.0773995	0.0430392	-0.0070514	-0.147954	0.068195	0.0212508	-0.081351	0.267466	0.308304	0.103415	-0.0479008	0.165207	-0.385544	-0.214364	-0.132181	0.260345	-0.092326	-0.204815	-0.186189	-0.43609	-0.194582	-0.131163	-0.0779228	0.168637	-0.0303123	M38 plum1|0.6678
1628	CDK17|Q00537	plum1	-0.11732	-0.360775	-0.318345	0.197571	0.352354	-0.041832	0.166128	0.0430847	0.253948	0.165937	0.0121205	0.416314	0.0626648	0.100132	-0.157691	-0.0837563	-0.00557049	-0.325822	0.0772875	-0.0972626	0.176884	-0.0285974	-0.629813	-0.361994	-0.324061	-0.0341083	-0.0790129	0.0749497	-0.362805	-0.317794	-0.168132	-0.143376	0.392005	0.200678	0.246247	0.592633	0.661726	0.584075	0.316824	0.362145	0.319459	0.211701	0.419479	0.249345	0.41249	0.123361	0.225671	0.157751	-0.0346013	0.578872	0.348347	-0.00313026	0.103016	0.21939	0.0516674	0.293408	0.352929	-0.00174834	0.42011	0.352304	0.222837	0.0281403	0.308469	-0.383847	-0.0161022	-0.100799	0.232456	-0.222842	-0.166465	-0.31197	-0.581124	-0.456499	-0.437946	-0.210452	0.006295	-0.14833	M38 plum1|0.6617
618	ARFGEF2|Q9Y6D5	plum1	0.139767	-0.150007	0.00358546	-0.168914	0.227308	-0.112121	-0.221263	-0.267489	-0.0180364	0.121501	-0.152274	0.163834	-0.173746	-0.22151	-0.146372	-0.0827762	-0.130579	-0.39042	0.0905918	-0.105347	0.211191	-0.0451004	-0.616554	-0.464519	-0.406725	-0.0574313	-0.235612	-0.108673	-0.393077	-0.380837	0.0525215	0.044348	0.54682	0.287526	0.33448	0.563458	0.660471	0.524747	0.257143	0.332473	0.252184	0.232853	0.517749	0.403503	0.543894	0.292169	0.287205	0.150284	0.124833	0.418346	0.4567	-0.12839	-0.0416229	0.0888294	-0.165493	0.111354	0.178349	0.0794078	0.417638	0.497942	0.133607	0.0773218	0.216614	-0.355037	-0.0524081	0.00800002	0.204414	-0.295437	-0.12695	-0.158519	-0.437567	-0.060049	-0.048825	0.090148	0.143737	0.0252602	M38 plum1|0.6605
3622	GAK|O14976	plum1	-0.0951915	-0.0378707	-0.10889	0.218805	0.510297	0.0981547	0.00881054	0.0344669	0.207561	0.0284778	-0.101001	0.278463	-0.011399	-0.0149487	-0.101084	0.0365831	0.0857931	-0.229443	0.196587	-0.0408411	0.150444	0.0362366	-0.572389	-0.297314	-0.384609	-0.260101	0.0267196	0.0190762	-0.224854	-0.284076	-0.0479966	-0.0118012	0.611921	0.233975	0.360088	0.515689	0.641847	0.61467	0.0411286	0.13068	0.0279497	0.11517	0.393308	0.193764	0.348879	0.0822598	0.187117	0.143571	-0.00217568	0.520079	0.456552	0.0328255	-0.0560963	-0.0715751	-0.00284642	0.0352254	0.112013	-0.0150176	0.44996	0.374605	0.250315	0.176481	0.299317	-0.173684	0.0851449	0.138101	0.349363	-0.036672	0.00133618	-0.161716	-0.409548	-0.120762	0.0248015	0.130502	0.210746	0.179189	M38 plum1|0.6418
7751	PTPN1|P18031	plum1	-0.337584	-0.357274	-0.484987	0.152647	0.277963	-0.106348	-0.0787642	0.163462	0.540194	-0.228315	-0.268956	0.0941579	-0.237854	-0.251761	-0.32582	-0.248768	-0.134811	-0.520925	0.105683	-0.11701	0.182923	-0.0494322	-0.621532	-0.504351	-0.481	-0.227897	-0.00595929	0.0805023	-0.110196	-0.295056	-0.0216895	0.161799	0.33388	0.322626	0.421883	0.582184	0.638386	0.579401	0.209168	0.247354	0.153325	0.136027	0.43128	0.176902	0.456136	0.237442	0.441684	0.290414	0.238819	0.573214	0.549385	0.25143	0.190048	0.0806139	0.0136999	0.132531	0.140774	-0.0153495	0.451684	0.430392	0.0988873	0.057655	0.269076	-0.401625	-0.253907	-0.142188	0.438778	0.0443626	-0.104258	-0.0483976	-0.429703	-0.18703	-0.100865	-0.0206664	0.157908	0.18041	M38 plum1|0.6384
5232	LRMDA|Q9H2I8	plum1	-0.262572	-0.303199	-0.371522	0.229152	0.261809	0.00379087	0.104696	0.171073	0.290472	0.0332503	-0.154954	0.132872	-0.152437	-0.136154	-0.127795	-0.130903	-0.00601906	-0.351102	0.0615559	-0.0749389	0.21545	-0.0122144	-0.551842	-0.311454	-0.320148	-0.126266	-0.0127837	0.0880785	-0.194428	-0.260176	-0.0791965	0.0406394	0.485062	0.382137	0.406656	0.535254	0.637434	0.605832	0.347238	0.305643	0.202213	0.193105	0.50674	0.300231	0.488236	0.0487556	0.213887	0.137352	0.0107741	0.485939	0.280232	0.13274	0.0528999	0.0498152	0.00417106	0.137427	0.122154	-0.0782335	0.354414	0.370133	0.156214	-0.0297493	0.225915	-0.406742	-0.224825	-0.134815	0.262475	-0.00936401	-0.208317	-0.193666	-0.47236	-0.258877	-0.257321	-0.139254	0.000787484	0.083691	M38 plum1|0.6374
10789	UVRAG|Q9P2Y5	plum1	-0.135002	-0.112342	-0.106173	0.0881233	0.332997	0.0743229	0.0815063	-0.0385651	0.204651	-0.0415038	-0.0589446	0.0415412	-0.167684	-0.123579	-0.30505	-0.174823	-0.12286	-0.393043	0.129516	-0.226167	0.0758254	-0.114695	-0.521556	-0.28876	-0.377956	-0.240658	-0.120104	-0.11511	-0.223343	-0.429664	0.045553	0.187283	0.550006	0.31647	0.47218	0.445415	0.632912	0.508408	0.0977421	0.174542	0.0934199	0.020936	0.346817	0.182658	0.418466	0.115211	0.158372	0.24254	0.128977	0.503315	0.43658	0.126212	0.0764451	0.0285244	0.106662	0.293164	0.239062	0.114165	0.562156	0.485439	0.265921	0.292189	0.39558	-0.119446	0.126578	0.144853	0.357337	0.0280844	0.129359	-0.105371	-0.346981	-0.181295	-0.020201	0.1707	0.196911	0.135711	M38 plum1|0.6329
6800	PARP14|Q460N5	plum1	-0.21286	-0.221523	-0.292062	0.213816	0.239233	-0.0375457	0.132609	0.19754	0.506562	0.0130335	-0.052921	0.0950136	-0.16937	-0.0483884	-0.261389	-0.118495	-0.110227	-0.415905	-0.0252769	-0.262611	-0.0546874	-0.214572	-0.579833	-0.469915	-0.385464	-0.173408	-0.0213466	-0.00442787	-0.0968099	-0.31022	-0.1335	0.127022	0.310852	0.139762	0.394619	0.546954	0.630262	0.634807	0.0809747	0.1108	0.109143	-0.0644807	0.306051	-0.000417503	0.292665	0.170038	0.333009	0.267983	0.173413	0.639431	0.468951	0.197117	0.154421	0.105943	0.118608	0.207145	0.210075	-0.0806312	0.454274	0.374659	0.0712419	0.143511	0.329598	-0.304701	-0.0577434	-0.0350531	0.393197	0.122639	0.0460277	-0.0605528	-0.361359	-0.285303	-0.0982311	0.00860118	0.185745	0.203005	M38 plum1|0.6303
9751	TANC1|Q9C0D5	plum1	-0.373537	-0.276907	-0.433932	0.119885	0.445694	0.197611	0.145531	-0.0175354	0.214076	0.0733118	-0.11993	0.190465	-0.0383586	0.0470192	-0.103129	-0.0641349	-0.0183253	-0.302094	0.216888	0.00769819	0.27837	0.0931694	-0.396172	-0.21332	-0.196209	0.0125753	-0.0972797	0.0467585	-0.104464	-0.111469	0.078745	0.107812	0.497372	0.329914	0.316991	0.541428	0.628113	0.512765	0.152496	0.173933	0.032248	0.207296	0.499189	0.235208	0.394855	-0.100005	0.158643	-0.0074963	-0.0376942	0.311625	0.295257	0.0714101	-0.0253955	-0.114051	-0.0995705	-0.0168918	-0.0234742	-0.016731	0.263317	0.218309	0.215256	-0.0338436	0.180809	-0.274846	-0.139902	-0.146449	0.297687	-0.0848333	-0.014758	-0.224141	-0.40822	-0.170011	-0.205665	-0.132778	0.0956901	0.00599111	M38 plum1|0.6281
8343	RPGR|Q92834	plum1	-0.139192	-0.290638	-0.27941	0.0461765	0.211838	-0.0340931	-0.0782832	-0.00130067	0.299643	0.0222801	-0.140275	0.169888	-0.194978	-0.118867	-0.135689	-0.0763754	-0.134492	-0.441657	0.0281786	-0.078468	0.158443	-0.0650661	-0.520413	-0.420264	-0.365145	-0.0348354	-0.0973667	0.0414838	-0.140056	-0.148379	-0.0526306	0.109216	0.352449	0.212499	0.262968	0.539584	0.627104	0.535482	0.310252	0.282832	0.239247	0.180001	0.501913	0.253726	0.438064	0.0895589	0.288836	0.0350144	0.0699785	0.358563	0.328312	0.0799078	0.117107	0.106325	-0.0823907	0.0280884	0.0807104	-0.0422184	0.254354	0.338979	-0.00156647	-0.111037	0.105442	-0.432525	-0.244458	-0.235698	0.226356	-0.135651	-0.132488	-0.196687	-0.383063	-0.207607	-0.205031	-0.182568	0.0473331	0.0502099	M38 plum1|0.6271
1586	CDC34|P49427	plum1	0.0241132	-0.183132	-0.0788236	0.0657468	0.317502	-0.00269367	-0.0262493	-0.141448	-0.0357781	0.0351353	-0.129154	0.322162	-0.0149522	-0.0693606	-0.103014	-0.119112	-0.0703125	-0.28117	0.109639	-0.0966318	0.207062	0.00489654	-0.571	-0.336794	-0.307824	-0.121118	-0.0276049	0.0307893	-0.362166	-0.29337	0.00205195	-0.00124602	0.505935	0.263107	0.342909	0.459382	0.626521	0.579574	0.265046	0.359277	0.25625	0.196284	0.461459	0.374246	0.465144	0.111738	0.115953	0.0671742	-0.0592026	0.410524	0.304892	0.000398612	0.0292902	0.11895	0.00904807	0.101737	0.234004	0.173326	0.389724	0.457332	0.159477	0.0018591	0.199161	-0.337093	-0.0547916	-0.0451201	0.19958	-0.138449	-0.0923272	-0.275133	-0.452563	-0.231465	-0.181042	-0.0728736	-0.0335739	-0.000492737	M38 plum1|0.6265
7898	RAB43|Q86YS6	plum1	-0.322364	-0.200747	-0.3597	0.140966	0.295336	-0.0720455	0.0131095	0.143596	0.329627	0.014161	-0.0950815	0.230319	-0.0206964	-0.0507457	-0.116311	-0.0837445	-0.0980453	-0.390889	0.0905555	0.0964306	0.290838	0.0362529	-0.39617	-0.342087	-0.253768	0.0436587	-0.0607738	0.0614671	-0.0625159	-0.0469738	0.089963	0.197457	0.331664	0.326336	0.322642	0.508119	0.617875	0.539353	0.283208	0.228931	0.133084	0.293087	0.52922	0.209328	0.424243	-0.0241608	0.263131	-0.00485344	-0.00969469	0.30553	0.340644	0.0657326	0.0232173	-0.050727	-0.19564	0.0222897	-0.0353806	0.0563436	0.203865	0.208064	0.104632	-0.0716707	0.137829	-0.337466	-0.235067	-0.137024	0.287434	-0.100178	-0.182468	-0.18637	-0.364046	-0.308729	-0.219689	-0.172462	0.128102	-0.12755	M38 plum1|0.6179
9525	STAT1|P42224	plum1	-0.183555	-0.0579477	-0.120072	0.325033	0.347055	0.120377	0.0838148	0.188268	0.308897	-0.208402	-0.224173	0.067047	-0.155164	-0.172263	-0.302913	-0.0746329	0.01319	-0.319036	0.0510691	-0.0944337	0.0891471	-0.0385382	-0.42059	-0.157643	-0.227859	-0.196898	0.101902	-0.00443901	-0.0158829	-0.18029	-0.0334821	0.173573	0.4636	0.287421	0.412515	0.405195	0.605266	0.577464	0.17982	0.137581	0.0492631	0.0495044	0.377068	0.146078	0.335188	-0.0605878	0.115543	0.0927161	-0.0691922	0.472538	0.248233	0.233169	0.12414	-0.039648	0.116086	0.240118	0.0775425	-0.0836421	0.366357	0.350702	0.226733	0.138056	0.32815	-0.179147	0.00102265	0.0799392	0.320093	0.162404	-0.0398753	-0.222454	-0.350151	-0.329786	-0.121842	-0.0427784	0.0890513	0.1366	M38 plum1|0.6053
3415	FGFR1OP|O95684	plum1	-0.310166	-0.39487	-0.474345	-0.0656733	0.190037	0.0454573	-0.0945733	0.197822	0.19213	0.126044	-0.0861227	0.145988	-0.0545134	-0.00556848	-0.129609	-0.184746	-0.123403	-0.315898	0.0789831	-0.0190982	0.356381	0.107616	-0.385589	-0.240801	-0.180782	0.10248	-0.185013	0.00537523	-0.227893	-0.182051	0.29413	0.345898	0.334233	0.477591	0.484097	0.335969	0.600291	0.569446	0.367637	0.347452	0.226746	0.301445	0.559438	0.347844	0.560384	-0.0313551	0.201254	-0.0213729	-0.0123377	0.28934	0.337118	-0.132816	-0.0700512	-0.0058304	-0.211369	0.0869847	0.0514617	0.192414	0.37234	0.410528	0.117337	-0.0234864	0.0892318	-0.325115	-0.257878	-0.252474	0.172393	-0.00794325	-0.148593	-0.115159	-0.247301	-0.245728	-0.237237	-0.121281	0.190626	-0.131422	M38 plum1|0.6003
10377	TRIOBP|Q9H2D6	plum1	-0.430092	-0.175325	-0.323972	0.206851	0.375317	0.404239	0.111776	-0.117394	0.111624	-0.264485	-0.120993	-0.0738006	-0.17638	-0.304962	-0.456377	-0.244123	-0.141632	-0.382676	0.0556919	-0.351867	-0.0660475	-0.249803	-0.33438	-0.0949402	-0.349107	-0.298836	-0.0324659	-0.131816	0.0913924	-0.327302	0.0829504	0.410728	0.487143	0.377113	0.583353	0.444859	0.587513	0.295133	-0.0724238	0.0103612	-0.067271	-0.144244	0.272216	-0.0184754	0.228296	-0.0946111	0.0219822	0.217369	0.10352	0.38769	0.402167	0.348003	0.13835	-0.0902621	0.217821	0.284725	0.114112	-0.014542	0.437532	0.272027	0.280117	0.359146	0.464655	0.0770159	0.144028	0.0781645	0.589155	0.288598	0.197133	0.0303775	-0.182726	-0.172749	0.00732725	0.210176	0.426061	0.202926	M38 plum1|0.5875
11016	WWTR1|Q9GZV5	plum1	-0.325617	-0.309048	-0.383634	-0.0776576	0.211235	-0.040763	-0.101789	0.08894	0.124483	0.0819398	0.115823	0.132101	-0.133056	-0.0457765	-0.204856	-0.274069	-0.149289	-0.232607	0.175332	-0.251811	0.192661	-0.0634505	-0.337623	-0.288618	-0.180531	-0.0820005	-0.208688	-0.0773964	-0.187043	-0.373827	0.29767	0.330164	0.471677	0.447503	0.594327	0.326279	0.575484	0.421174	0.0903908	0.188225	0.043715	0.0783269	0.391185	0.221123	0.474499	0.102191	0.133375	0.26425	0.160075	0.40638	0.490298	-0.095656	-0.0894157	-0.0579446	-0.027863	0.260498	0.18518	0.227246	0.523957	0.42712	0.291581	0.315354	0.364831	-0.0485503	0.0491083	-0.0146884	0.360749	0.106319	0.0359838	0.052543	-0.17283	-0.00918372	-0.0526214	0.193284	0.286778	-0.0341259	M38 plum1|0.5755
4443	IFIT3|O14879	plum1	-0.237762	-0.125519	-0.183004	0.17779	0.165265	0.166638	0.0732471	0.0260697	0.0895355	-0.167763	-0.188366	-0.05968	-0.202232	-0.255179	-0.327445	-0.23392	-0.138936	-0.296609	-0.00582498	-0.32756	-0.0260665	-0.208305	-0.333282	-0.217916	-0.262611	-0.21852	0.0584864	-0.0166432	0.00271379	-0.287813	0.0760208	0.338206	0.427301	0.326278	0.555964	0.36258	0.568814	0.450192	0.0896808	0.110536	0.0500908	-0.112179	0.293565	0.0855204	0.289897	-0.028364	0.0050634	0.193921	0.00825942	0.413726	0.262461	0.205127	0.0893607	-0.0034279	0.174442	0.289995	0.133203	0.0300571	0.413742	0.353992	0.196852	0.251251	0.404216	-0.0724875	0.0637369	0.0505848	0.452313	0.28878	0.11008	-0.0841703	-0.214259	-0.255804	-0.0933637	0.0495864	0.130845	0.183035	M38 plum1|0.5688
8297	RNF213|Q63HN8	plum1	-0.22097	-0.179916	-0.274714	0.170547	0.221426	-0.0417512	-0.00507135	0.317271	0.496644	-0.0721325	-0.187968	0.176718	-0.126886	-0.0404334	-0.229421	-0.0812719	-0.0322447	-0.331862	0.100541	-0.112042	0.0969736	-0.0274971	-0.483942	-0.34147	-0.343219	-0.254889	0.0166339	-0.0172629	-0.0461058	-0.225762	0.0241816	0.182452	0.389886	0.272224	0.434234	0.404201	0.557342	0.616567	0.12055	0.119383	0.045936	0.0348495	0.340089	0.121217	0.373757	0.135443	0.309366	0.203551	0.144291	0.536276	0.407223	0.151352	0.0991138	-0.00198332	0.0787621	0.100539	0.104525	-0.0427216	0.457337	0.432566	0.100335	0.115661	0.258562	-0.236654	-0.122671	-0.028293	0.3297	0.18006	0.0378933	-0.0730687	-0.28633	-0.180991	-0.0551592	0.00512137	0.0882906	0.190076	M38 plum1|0.5573
6583	NUMB|P49757	plum1	-0.162376	-0.0800816	-0.163758	0.210296	0.455666	0.243802	-0.0104478	-0.00715182	0.0715134	0.0136429	-0.115972	0.0309812	-0.0926444	-0.0545169	-0.045273	0.173638	0.174665	-0.085939	0.138185	0.117002	0.169266	0.111363	-0.386578	-0.0897379	-0.0449716	0.0746901	-0.00210351	0.0682742	-0.0605323	-0.0822302	-0.102406	0.0592117	0.475333	0.259278	0.250864	0.481026	0.556534	0.469343	0.163552	0.13851	0.0629104	0.168992	0.43055	0.157546	0.297559	-0.112216	0.124878	-0.0587319	-0.163599	0.269916	0.153346	0.105856	-0.0350794	-0.0778597	-0.103548	0.0277493	-0.0147968	-0.0927667	0.166375	0.166111	0.21579	-0.0405044	0.16454	-0.243237	0.0304835	-0.0518222	0.224169	-0.030679	-0.221426	-0.27131	-0.402141	-0.349409	-0.225844	-0.194152	-0.0126132	-0.0020214	M38 plum1|0.5565
2245	CTDSP1|Q9GZU7	plum1	-0.298177	-0.430825	-0.493032	-0.0329506	0.279996	0.127467	-0.0167784	-0.046506	-0.109935	0.107808	0.091382	0.219355	0.16435	0.0927804	-0.0793904	-0.281828	0.00142578	-0.0943145	0.228368	-0.156403	0.336786	0.134857	-0.387211	-0.206984	-0.0794719	0.0525939	-0.0699577	0.162587	-0.342367	-0.373079	0.15588	0.0410419	0.481293	0.462641	0.429884	0.410789	0.554078	0.409019	0.209678	0.30202	0.134117	0.164325	0.424227	0.336545	0.478071	0.0201321	-0.0726337	0.195349	-0.0760802	0.426455	0.300281	-0.158096	-0.126113	0.0270715	0.0383199	0.22773	0.246584	0.0979043	0.404054	0.280829	0.398199	0.14566	0.38899	-0.158988	0.0390667	-0.112482	0.258732	-0.0610542	-0.196221	-0.217582	-0.417229	-0.210735	-0.43276	-0.0886986	-0.0500166	-0.22489	M38 plum1|0.5541
8655	SCRIB|Q14160	plum1	-0.556266	-0.215607	-0.549129	0.0920206	0.206962	0.248449	0.0256748	0.16627	0.188166	0.0219504	-0.128223	0.112044	-0.062623	-0.0578841	-0.133292	-0.100141	-0.102287	-0.304163	-0.0833347	-0.0148409	0.24982	0.0130832	-0.264912	-0.167717	-0.185509	0.0615038	0.260658	0.387353	0.18802	0.0709872	0.174495	0.372687	0.357752	0.392572	0.409146	0.497344	0.549615	0.386087	0.0763566	0.0577559	-0.0737528	0.141763	0.506995	0.117723	0.287079	-0.217943	0.10949	-0.0562727	0.026642	0.137063	0.258507	0.0523107	-0.13622	-0.253002	-0.294092	-0.207739	-0.29687	-0.113323	0.0346343	0.00954184	0.0449356	-0.127607	0.0326659	-0.225871	-0.287044	-0.219958	0.585935	0.204927	-0.121072	0.0302418	-0.178957	-0.0811026	-0.0817649	-0.135481	0.220061	0.0769182	M38 plum1|0.5496
617	ARFGEF1|Q9Y6D6	plum1	0.0356977	-0.0725027	0.032553	-0.0595314	0.213534	-0.253767	-0.243718	0.0892132	0.235984	0.0357785	-0.191084	0.151602	-0.153856	-0.175354	-0.185351	-0.0554096	-0.0467504	-0.398123	0.155479	0.095108	0.285391	0.0816325	-0.452641	-0.372127	-0.36884	-0.172614	-0.165972	-0.166918	-0.160802	-0.215479	0.182942	0.183606	0.510123	0.399572	0.370892	0.355977	0.548328	0.456961	0.329406	0.259873	0.139528	0.30562	0.495252	0.383713	0.528124	0.237088	0.391553	0.0997388	0.17177	0.321599	0.33809	-0.0520167	-0.0761611	-0.0813626	-0.190548	0.0926952	0.00432647	0.0989575	0.401842	0.523964	0.104127	0.0759184	0.167528	-0.272051	-0.147725	0.0215244	0.157241	-0.120921	-0.0993273	-0.108002	-0.328009	-0.0672254	0.024939	0.0826329	0.0619324	0.0680206	M38 plum1|0.5483
10771	USP6NL|Q92738	plum1	-0.460834	-0.297577	-0.423922	0.0905133	0.203839	0.238986	0.115991	0.0423036	0.0762765	-0.047623	-0.0191835	0.126437	0.0895954	-0.0360877	-0.195024	-0.228192	-0.064757	-0.215824	0.0588347	-0.212994	0.0985404	-0.0799333	-0.226418	-0.0128534	-0.0643877	0.0525488	0.0525672	0.0865612	0.00595179	-0.245751	0.107652	0.24762	0.378082	0.430601	0.478515	0.3839	0.535263	0.290337	0.102632	0.0801207	0.000624869	-0.041903	0.339038	0.045778	0.276394	-0.142664	-0.0867477	0.212575	-0.0489272	0.355324	0.127192	0.131759	0.0227126	-0.0602114	0.0987286	0.389165	0.127218	-0.107599	0.28708	0.115717	0.353446	0.233647	0.484804	0.00128422	0.06128	-0.0285111	0.413374	0.153379	-0.155004	-0.0881653	-0.263176	-0.313769	-0.323333	-0.0171628	0.0455911	-0.167821	M38 plum1|0.5353
8239	RIT1|Q92963	plum1	-0.170554	-0.264187	-0.262718	0.099791	0.171082	0.105017	0.288084	0.0506073	0.133513	0.0482201	-0.0133919	0.146102	0.110762	0.0840847	-0.132595	-0.0426385	-0.064297	-0.24751	-0.0833299	-0.0704798	0.103873	-0.110188	-0.328904	-0.15788	-0.0480422	0.195436	-0.141929	-0.0324543	-0.142099	-0.174538	-0.0399786	0.102448	0.284889	0.313656	0.325784	0.411612	0.529423	0.434323	0.240359	0.22767	0.216266	0.140026	0.39953	0.13482	0.312701	-0.0489443	0.10294	0.0613402	-0.0710042	0.292136	0.191977	0.022224	0.0351537	0.0768031	-0.0849365	0.245625	0.133997	-0.0186661	0.222869	0.197424	0.157911	0.0234754	0.225625	-0.204502	-0.0123306	-0.0809162	0.174058	-0.12192	-0.156936	-0.216032	-0.364525	-0.425723	-0.346057	-0.154543	0.120979	-0.224852	M38 plum1|0.5294
3024	EPB41L2|O43491	plum1	-0.462194	-0.370131	-0.496065	-0.000976969	0.13829	0.140011	-0.101245	0.106364	-0.0926982	0.111158	0.0749063	0.151582	-0.0144977	-0.0373702	-0.0496768	-0.265374	-0.0559626	-0.094874	0.201312	-0.0719622	0.353578	0.113637	-0.214461	-0.147261	-0.0756357	0.11185	0.076478	0.274331	-0.136965	-0.211491	0.309706	0.309763	0.436536	0.474933	0.49189	0.327014	0.529212	0.301528	0.157602	0.240315	0.067206	0.159523	0.471709	0.307645	0.439838	-0.161462	-0.102092	0.0303803	-0.0496436	0.19095	0.234461	-0.112083	-0.181907	-0.10823	-0.116709	0.0874031	-0.00277823	0.118969	0.213883	0.160321	0.231126	-0.000589106	0.16913	-0.155485	-0.112765	-0.218686	0.417529	0.145067	-0.0778362	-0.0528949	-0.20364	-0.206077	-0.295691	-0.122916	0.0544285	-0.174953	M38 plum1|0.5292
4441	IFIT1|P09914	plum1	-0.253923	-0.126399	-0.179935	0.122583	0.172067	0.290188	0.0496597	-0.0356573	-0.0215958	-0.184484	-0.168752	-0.113496	-0.211843	-0.282315	-0.323107	-0.303004	-0.192687	-0.255887	0.00988428	-0.398695	-0.0930105	-0.262387	-0.281683	-0.172809	-0.259195	-0.264011	0.0801492	0.0118278	0.011295	-0.306011	0.0583654	0.313748	0.412645	0.278986	0.575109	0.33645	0.526248	0.390884	-0.0155437	0.054364	0.0100079	-0.189795	0.206744	0.0184444	0.214002	-0.0277123	-0.0719009	0.233492	0.0395983	0.389998	0.280176	0.259933	0.109135	0.00856355	0.262243	0.273064	0.160751	0.0472629	0.418652	0.322643	0.205438	0.295353	0.405107	0.0107491	0.135258	0.0499695	0.48355	0.353601	0.212015	-0.014425	-0.164227	-0.204586	-0.0341773	0.123008	0.170023	0.222645	M38 plum1|0.5262
5426	MAP3K8|P41279	plum1	-0.178754	-0.214298	-0.291722	0.0652534	0.408109	0.14641	0.0629721	0.0834517	0.147104	0.24526	-0.0158346	0.288334	0.0139023	0.134987	0.0229258	-0.0666822	0.065863	-0.0716234	0.202414	-0.00314501	0.293783	0.147986	-0.465458	-0.194836	-0.123344	0.0400374	-0.101004	0.132073	-0.386927	-0.222979	-0.0263378	-0.147167	0.419108	0.216926	0.2316	0.459271	0.521998	0.572663	0.122674	0.212556	0.109501	0.182258	0.410929	0.271824	0.376563	-0.0210579	0.0198981	0.0243135	-0.169911	0.439521	0.306817	-0.122724	-0.0977239	0.0261572	-0.0793007	-0.0349153	0.142775	-0.015006	0.276785	0.203215	0.284514	-0.0238087	0.150831	-0.299315	0.0140136	-0.0608838	0.103558	-0.167053	-0.130784	-0.2575	-0.431522	-0.197076	-0.25854	-0.110506	0.0268999	-0.100663	M38 plum1|0.522
2084	CORO7|P57737	plum1	-0.125607	-0.343314	-0.296523	-0.061164	0.0319259	-0.0792625	-0.0432274	0.247235	0.263338	-0.00563049	-0.124212	0.0450251	-0.146566	-0.186425	-0.264655	-0.234625	-0.258297	-0.421994	-0.0534002	-0.300072	0.0153173	-0.226259	-0.487984	-0.452627	-0.423898	-0.204894	-0.191132	-0.100359	-0.201459	-0.305503	0.106831	0.328928	0.252089	0.265759	0.522543	0.342432	0.517829	0.572329	0.256842	0.292179	0.275286	0.0343185	0.332893	0.178777	0.41923	0.238148	0.323895	0.209728	0.267283	0.417098	0.439885	0.0912723	0.209749	0.215997	0.0867601	0.150007	0.242735	0.205123	0.455392	0.546174	-0.0790982	0.0526965	0.135169	-0.315321	-0.198719	-0.228996	0.255192	0.107775	0.106557	0.0147604	-0.225085	-0.114336	-0.0692185	-0.00510754	0.180162	0.167328	M38 plum1|0.5178
10906	WASH3P|C4AMC7	plum1	-0.278635	-0.133477	-0.247847	0.357391	0.511628	0.202205	0.0148758	0.112687	0.109501	-0.226421	-0.0573309	0.127491	-0.055919	-0.0816984	-0.120633	-0.18812	0.0490175	-0.190795	0.287546	0.14874	0.363792	0.19634	-0.362145	-0.0517353	-0.174619	-0.124515	0.133569	0.191116	-0.0698332	-0.0843732	0.0206334	0.0533869	0.518286	0.391525	0.292957	0.365072	0.517156	0.472882	0.23746	0.252563	0.077241	0.294043	0.422725	0.300694	0.375618	-0.164274	-0.0333903	-0.0701628	-0.272398	0.278706	0.18958	0.230198	0.0332551	-0.0733691	0.0671485	0.0379665	0.00963539	-0.027377	0.257172	0.21854	0.365807	0.00145131	0.214276	-0.194226	-0.0431506	0.00621151	0.292817	0.060256	-0.209115	-0.370062	-0.437333	-0.364098	-0.252287	-0.175821	-0.00756733	-0.0355209	M38 plum1|0.5172
7606	PROSER2|Q86WR7	plum1	-0.211737	-0.263981	-0.241019	-0.0113392	0.0631857	-0.0931718	0.00901042	0.125243	0.333745	-0.0719208	-0.00312676	0.155788	0.0831206	-0.0102417	-0.183755	-0.17105	-0.25457	-0.459369	-0.0606431	-0.00152182	0.151458	-0.111251	-0.307272	-0.290967	-0.158484	0.146028	-0.152134	-0.0939094	0.0393258	-0.0321259	0.121903	0.272987	0.183238	0.313422	0.310091	0.344406	0.477288	0.403093	0.236206	0.186598	0.151825	0.22175	0.41967	0.139775	0.353327	0.0747091	0.337326	0.0583594	0.0619553	0.232252	0.353055	0.144022	0.115625	0.0265288	-0.121513	0.102091	0.02065	-0.00446377	0.225063	0.255085	-0.00397851	0.00100472	0.124809	-0.244331	-0.226153	-0.183858	0.263233	-0.0778483	-0.167878	-0.125261	-0.263747	-0.248695	-0.139118	-0.0746762	0.204969	-0.138275	M38 plum1|0.4773
3970	GRK5|P34947	plum1	-0.179544	0.136543	-0.0164947	0.298832	0.47273	0.310076	0.246642	-0.0275776	0.0693452	0.0746687	-0.14261	0.219869	0.0783024	0.0735621	-0.0575751	0.171598	0.136224	-0.168455	-0.036671	0.198505	0.238892	0.121445	-0.198619	0.12954	0.0590039	0.186339	0.145928	0.136531	0.107613	0.130914	-0.0395534	0.0267853	0.490562	0.27414	0.110319	0.438595	0.465965	0.356525	0.126853	0.0266836	-0.0897286	0.24048	0.464205	0.16326	0.195556	-0.329944	-0.0748782	-0.208851	-0.291399	0.123248	0.0129288	0.0885421	-0.0723232	-0.24979	-0.180527	-0.0282976	-0.225917	-0.277161	-0.0846909	-0.0877807	0.240427	-0.0866137	0.14305	-0.113465	0.0196902	0.124753	0.213485	-0.145915	-0.314299	-0.317661	-0.340189	-0.263875	-0.143042	-0.135716	0.0828264	-0.149854	M38 plum1|0.466
8885	SHC2|P98077	plum1	-0.170879	0.151348	-0.0299207	0.0915625	0.27682	0.165052	0.177245	0.03388	0.0977343	0.183376	-0.0442654	0.202729	-0.0479576	-0.00478809	-0.0932473	0.00936576	0.00375446	-0.199	-0.0890873	-0.0558001	0.0664521	-0.0484073	-0.235174	-0.0997863	-0.184491	-0.0555263	0.0596512	0.051627	0.0384576	-0.0700539	0.0547761	0.189055	0.413165	0.22167	0.29641	0.359965	0.460071	0.360702	-0.121982	-0.114974	-0.190239	-0.0294929	0.302142	0.0340471	0.160552	-0.137609	-0.0318689	0.0444813	-0.00669482	0.231027	0.219849	-0.0281528	-0.173374	-0.282522	-0.15521	-0.0221093	-0.140717	-0.1898	0.128474	0.0528744	0.173579	0.157473	0.26619	0.0215036	0.0773124	0.227864	0.325865	0.0250843	-0.065372	-0.0464013	-0.130258	-0.0299761	0.107306	0.160389	0.220544	0.00606417	M38 plum1|0.4601
3066	ERC1|Q8IUD2	plum1	-0.39886	0.0665141	-0.195369	0.0920552	0.261331	0.280833	-0.0343395	0.0798665	0.198863	-0.158477	-0.226396	-0.00174176	-0.254439	-0.236231	-0.155295	0.0673415	-0.0641702	-0.349073	-0.0356007	0.112856	0.13358	-0.0176648	-0.143532	-0.0206687	-0.229873	-0.131941	0.130242	0.0259183	0.348064	0.158119	0.144935	0.47939	0.366123	0.292521	0.316714	0.341409	0.453749	0.279614	-0.00601572	-0.0673595	-0.172951	0.145417	0.431452	0.0416435	0.184211	-0.294813	0.155076	-0.215479	-0.0279901	-0.0397281	0.176468	0.222466	-0.0612973	-0.362256	-0.27184	-0.239436	-0.400088	-0.184574	-0.00292747	0.0601382	-0.0368909	-0.0749112	-0.0364024	-0.0812649	-0.230793	-0.0474448	0.413194	0.203786	-0.0780916	-0.000896138	-0.0383575	-0.0163367	0.186124	0.0262165	0.35226	0.177106	M38 plum1|0.4537
8948	SLAIN2|Q9P270	plum1	-0.278781	0.0306028	-0.138785	0.245013	0.463276	0.417076	0.165482	-0.13322	0.0506944	-0.126933	-0.174669	0.102049	-0.0107676	-0.0421209	-0.160965	-0.101245	-0.0306165	-0.175455	0.186953	0.107702	0.248413	0.14095	-0.194061	0.090429	-0.00991522	0.0340894	0.144659	0.137216	0.073037	0.0526542	0.0433138	0.10364	0.426129	0.293948	0.195677	0.337418	0.442385	0.357883	0.0510516	0.0375924	-0.100913	0.180398	0.381553	0.170732	0.203615	-0.259424	-0.0725936	-0.128231	-0.298978	0.138936	0.0777513	0.207673	-0.0246597	-0.226094	-0.0262917	-0.0994489	-0.173611	-0.138477	0.0922588	0.0260998	0.279993	-0.0104114	0.147011	-0.092343	0.00570524	0.0593178	0.243951	0.0168068	-0.12666	-0.275219	-0.265007	-0.225415	-0.114033	-0.0896736	0.0189423	0.0227572	M38 plum1|0.4424
8161	RGCC|Q9H4X1	plum1	-0.262329	-0.343107	-0.342438	-0.091797	0.0920059	-0.058281	-0.201552	-0.0160714	0.0569048	-0.0197787	-0.0378846	0.133113	-0.171324	-0.17109	-0.148477	-0.263118	-0.216683	-0.319151	0.0756697	-0.123226	0.247701	-0.0247636	-0.20289	-0.254907	-0.131435	0.062422	-0.237805	-0.0713821	-0.115691	-0.173541	0.275192	0.349294	0.201145	0.307223	0.317199	0.272038	0.430969	0.201158	0.207727	0.2615	0.151246	0.185229	0.422768	0.260853	0.403402	0.012778	0.127041	-0.00912515	0.089823	0.0604343	0.29674	-0.0208221	-0.0258721	-0.0286421	-0.175231	0.0518498	-0.021584	0.211095	0.181148	0.2568	0.0580275	-0.0420552	0.056903	-0.243857	-0.248816	-0.256747	0.192395	-0.0584906	-0.0868952	0.0258867	-0.0891053	-0.00561354	-0.100387	-0.0327278	0.147099	-0.0911939	M38 plum1|0.431
90	ACAA2|P42765	plum1	-0.338089	-0.366526	-0.551149	0.135425	0.333965	-0.259146	-0.0758065	0.269798	0.296041	0.225798	0.142826	0.189844	-0.0151822	0.184413	-0.0593303	0.120827	0.247525	-0.125173	0.157408	0.0835335	0.282718	0.255941	-0.401114	-0.443022	-0.177117	0.122994	0.0357684	0.249427	-0.0910913	-0.160722	0.0954617	0.0525001	0.208444	0.190194	0.233998	0.401064	0.430684	0.311938	0.0695616	0.0809691	-0.00255359	0.138427	0.32655	0.117375	0.324499	0.152589	0.342011	0.163138	0.197905	0.375621	0.457488	-0.262463	-0.21653	-0.126496	-0.263655	0.045834	-0.0569429	0.0523784	0.248037	0.172148	0.131062	0.0181271	0.159578	-0.318247	-0.195294	-0.21473	0.299586	0.0107888	-0.0986754	0.0269589	-0.261626	-0.0447887	-0.0642761	-0.0344829	0.201452	0.157043	M38 plum1|0.4307
6835	PCDH12|Q9NPG4	plum1	-0.120121	0.0429219	-0.0821895	0.0106095	0.197236	0.302303	0.184409	-0.0540083	0.0771699	0.0465389	-0.147929	0.165003	0.103208	-0.00478153	-0.0615168	-0.0605946	-0.121942	-0.203011	-0.0401369	0.0843138	0.191985	0.0128511	-0.226014	0.0332989	-0.0431388	0.157633	0.0631134	0.0951489	-0.0298485	0.129397	0.0105539	0.0681038	0.375632	0.242073	0.134141	0.319826	0.400127	0.38547	0.157884	0.123384	0.0405904	0.205848	0.400005	0.186299	0.220908	-0.185586	-0.0120351	-0.145473	-0.168389	0.106681	-0.00152358	0.104431	0.0248128	-0.0776695	-0.152921	-0.151675	-0.117419	-0.144946	-0.00289219	0.0280734	0.110217	-0.12578	0.0667872	-0.15896	-0.0738987	0.0250689	0.171662	-0.0739051	-0.163335	-0.210489	-0.263528	-0.157984	-0.160057	-0.137428	0.032409	-0.169707	M38 plum1|0.4001
3680	GBP7|Q8N8V2	plum1	-0.00695778	-0.216947	-0.0644267	0.0461249	0.167067	0.115383	0.0331727	-0.0948424	-0.0406977	0.0115206	-0.0844354	0.154286	-0.0536312	0.0222711	0.0132344	-0.0099551	-0.0994544	-0.202881	-0.0363179	0.038066	0.180068	0.0309222	-0.180456	-0.0246292	0.0365682	0.103129	-0.175912	-0.0876101	-0.036427	0.0778522	-0.00886259	0.106441	0.218507	0.141329	0.0919662	0.292063	0.389527	0.282302	0.255437	0.192125	0.132425	0.214854	0.403012	0.24636	0.252143	-0.0533262	0.0628616	-0.107147	-0.141325	-0.00754288	0.0776852	0.0645724	0.0681317	-0.000176535	-0.107905	-0.0606474	-0.0533946	-0.056023	0.0256986	0.14413	0.0150467	-0.183833	-0.0854074	-0.243029	-0.202434	-0.234665	-0.00883736	-0.174806	-0.243382	-0.190155	-0.188939	-0.158861	-0.189343	-0.219718	0.0352106	-0.0865791	M38 plum1|0.3895
9721	TACC3|Q9Y6A5	plum1	-0.175059	-0.104062	-0.213484	0.115049	0.234309	-0.131151	0.114053	0.12355	0.153245	0.0933366	-0.0192115	0.176994	0.0324832	0.10884	-0.0468724	0.0529213	0.15837	-0.110243	0.115325	0.154118	0.306659	0.25392	-0.270577	-0.275465	-0.18758	-0.0430877	0.00654806	0.130424	-0.123108	-0.0810372	0.191131	0.130249	0.331074	0.284178	0.274165	0.283273	0.389145	0.337246	0.0971686	0.0610601	-0.0312797	0.207469	0.327921	0.239971	0.322666	-0.00786697	0.160495	-0.00314039	0.0197982	0.269517	0.345619	-0.253452	-0.316963	-0.222624	-0.290314	-0.13883	-0.143972	0.0208608	0.245502	0.187573	0.151443	0.0313024	0.0834942	-0.198303	-0.0992423	0.0109218	0.161512	-0.0511245	-0.105319	-0.0204802	-0.17234	-0.0121734	0.00502643	0.0460163	0.206789	0.0607279	M38 plum1|0.3891
1825	CIAO2B|Q9Y3D0	plum1	-0.118578	-0.146662	-0.170129	0.220491	0.0905959	0.103774	0.122356	0.17867	0.1837	0.0254962	-0.0625895	0.0744329	-0.0734043	-0.0113728	-0.112675	0.126298	-0.0152731	-0.312896	-0.129976	0.100809	0.130348	0.0121386	-0.283022	-0.164469	-0.23102	-0.0101301	0.0865789	0.00413868	0.122502	0.191181	0.0239008	0.327877	0.228288	0.20419	0.227445	0.28117	0.386391	0.36533	0.321581	0.19275	0.157547	0.204612	0.416137	0.198722	0.245029	-0.174707	0.174513	-0.242699	-0.0743154	-0.0162669	0.0300194	0.165143	0.126602	-0.0209921	-0.125684	-0.155084	-0.159991	0.0310578	0.000687376	0.230843	-0.201716	-0.315146	-0.182531	-0.339773	-0.343387	-0.278505	0.175182	0.113004	-0.0761974	-0.178677	-0.190127	-0.275324	-0.187702	-0.354133	0.0223385	0.149082	M38 plum1|0.3864
1514	CCNYL1|Q8N7R7	plum1	-0.36205	0.149719	-0.17816	0.288293	0.274591	-0.01731	0.110322	0.338735	0.437287	-0.063556	-0.143026	0.147601	-0.00926909	0.0115938	-0.0436219	0.14821	0.0912952	-0.256485	0.0080339	0.233096	0.250308	0.14056	-0.150767	-0.0899279	-0.176731	-0.148635	0.192029	0.100173	0.249462	0.157301	0.16283	0.330551	0.385614	0.307463	0.265535	0.275334	0.376613	0.361756	0.085252	-0.0694305	-0.22585	0.189262	0.390988	0.116345	0.211913	-0.217885	0.143517	-0.110206	-0.0167481	0.127614	0.155275	0.0769644	-0.137843	-0.406582	-0.257917	-0.216925	-0.382932	-0.168802	0.0243309	0.0699283	0.0390466	-0.0547202	0.0306203	-0.106884	-0.224043	0.0983617	0.308859	0.115158	-0.142777	-0.0640038	-0.10199	-0.00668372	0.10348	-0.00686154	0.134431	0.111013	M38 plum1|0.3766
9521	STARD4|Q96DR4	plum1	-0.0686181	-0.356096	-0.251774	-0.0478679	0.208122	0.0548107	-0.0102167	0.0528667	0.134703	0.185628	-0.0491685	0.225044	0.116294	0.0911818	-0.068348	-0.174031	-0.149058	-0.282545	0.0512527	-0.000608901	0.227854	0.0166391	-0.308557	-0.22667	-0.0814947	0.0760441	-0.285653	-0.100336	-0.203682	-0.0396609	0.0431795	0.036071	0.20904	0.244732	0.179943	0.313189	0.372451	0.346866	0.290598	0.255657	0.203302	0.269987	0.377938	0.248378	0.307065	0.0371926	0.210256	-0.00636885	-0.0740281	0.147657	0.231146	0.0153216	0.0741698	0.0967389	-0.0977325	0.0102799	0.0894638	0.0890481	0.203038	0.234541	0.0466943	-0.110482	0.0431768	-0.304696	-0.200843	-0.300961	0.0351442	-0.181157	-0.121722	-0.180232	-0.318617	-0.188239	-0.255213	-0.18714	0.0209797	-0.0187569	M38 plum1|0.3725
9998	TJAP1|Q5JTD0	plum1	-0.189846	-0.218678	-0.290398	0.0415541	0.0825011	0.100975	0.139276	0.207737	0.223534	0.17712	-0.0503474	0.0249115	-0.100059	0.0508153	-0.0299774	0.149245	-0.0605429	-0.289584	-0.134849	0.0775381	0.108905	0.00945443	-0.215233	-0.214271	-0.12089	0.19901	-0.139536	-0.0449629	0.0940513	0.236357	0.0577525	0.279305	0.0973422	0.123938	0.170643	0.282388	0.362672	0.361587	0.233719	0.149893	0.16656	0.185638	0.386526	0.125537	0.239289	-0.110712	0.293375	-0.259637	-0.0173824	-0.0381749	0.125734	0.056908	0.06308	-0.00647583	-0.265339	-0.179377	-0.205558	0.0364558	-0.00575874	0.143947	-0.232696	-0.299622	-0.236279	-0.364331	-0.358832	-0.367478	0.0971946	-0.0334197	-0.0764777	-0.13386	-0.180037	-0.154689	-0.140279	-0.310822	0.129141	0.116847	M38 plum1|0.3627
10969	WDR91|A4D1P6	plum1	-0.130011	-0.262704	-0.28576	-0.222577	-0.0959508	0.146443	-0.0381416	0.0137232	-0.00507498	0.103655	-0.0686162	0.0542382	-0.0826416	-0.177656	-0.182244	-0.165918	-0.265488	-0.272382	-0.12616	-0.132867	0.136833	-0.0867814	-0.253235	-0.187884	-0.243471	-0.0832416	0.0494298	0.181109	-0.0414935	-0.0184382	0.187264	0.347731	0.222002	0.329892	0.324054	0.316549	0.304512	0.2424	0.107431	0.152112	0.103887	0.0864426	0.343316	0.220922	0.272512	0.0400426	0.154563	-0.0331861	0.172719	0.0182823	0.143301	-0.00716648	0.0182673	0.0236105	-0.209814	-0.286928	-0.112243	-0.00142307	0.0757009	0.211837	-0.146145	-0.178459	-0.13689	-0.242242	-0.291466	-0.280512	0.284281	0.0813551	-0.122603	0.0877406	-0.113713	0.172647	-0.0255265	-0.0784756	0.0239229	0.103718	M38 plum1|0.3045
5553	MDK|P21741	skyblue3	-0.158195	-0.23327	-0.275386	-0.238422	-0.11215	-0.0131666	-0.0270031	0.0951751	-0.168656	0.270061	0.155298	0.130298	0.169558	0.271648	0.255334	0.0525162	0.0564261	0.226683	-0.0199729	0.132309	0.301052	0.268717	0.195912	0.144777	0.577031	0.759937	-0.114106	0.143798	-0.159592	0.119321	0.281667	0.104663	-0.0606757	0.170486	-0.0147247	-0.0827447	0.000718126	0.00201033	0.189724	0.145379	0.0719352	0.185119	0.230383	0.211223	0.159332	-0.240615	-0.175426	-0.263356	-0.239537	-0.209124	-0.224916	-0.430584	-0.237219	-0.0626241	-0.355751	-0.0261792	-0.124794	0.0728736	-0.2443	-0.157785	0.0355703	-0.247236	-0.153232	-0.145402	-0.1732	-0.245653	-0.248793	-0.147323	-0.370943	-0.109391	0.0133472	-0.0796599	-0.339164	-0.278517	-0.165759	-0.405929	M37 skyblue3|0.7599
9215	SMOC1|Q9H4F8	skyblue3	-0.0529533	-0.107755	-0.13163	-0.166689	-0.112084	-0.0471239	-0.00393217	0.12275	-0.161927	0.303713	0.218501	0.145742	0.190108	0.334955	0.33385	0.13515	0.148152	0.32295	-0.0131081	0.174382	0.203796	0.248148	0.235289	0.186999	0.57923	0.759242	-0.11414	0.0666405	-0.158323	0.13187	0.144122	-0.0807255	-0.147111	0.0271947	-0.167854	-0.162916	-0.121011	-0.0931812	0.093021	0.0519114	0.0264838	0.135226	0.085785	0.0920891	0.0193816	-0.228878	-0.209467	-0.254663	-0.266696	-0.216708	-0.279534	-0.450022	-0.277597	-0.06359	-0.318293	-0.00912219	-0.0943112	0.0207748	-0.296476	-0.246595	0.0495485	-0.196196	-0.138155	-0.0528841	-0.0502964	-0.125886	-0.33001	-0.207627	-0.303441	-0.114362	0.0432793	-0.095837	-0.265196	-0.217402	-0.133347	-0.376942	M37 skyblue3|0.7592
1750	CHADL|Q6NUI6	skyblue3	-0.0348915	-0.16089	-0.190304	-0.132906	-0.082852	0.0825537	0.154752	0.148865	-0.0953977	0.356455	0.150149	0.145902	0.242186	0.392303	0.302074	0.246433	0.113353	0.194464	-0.176107	0.275055	0.187013	0.216727	0.146515	0.151957	0.500199	0.756361	-0.0391492	0.173345	-0.0200496	0.412791	-0.0206282	-0.140433	-0.221267	-0.0393244	-0.267511	-0.0297749	-0.108237	0.0304307	0.154194	0.038269	0.0676646	0.211345	0.150543	0.0605054	-0.0288005	-0.241566	-0.0260448	-0.417959	-0.278419	-0.30252	-0.254805	-0.309004	-0.148858	-0.015474	-0.380049	-0.324625	-0.259577	-0.130765	-0.445446	-0.296008	-0.197868	-0.468639	-0.408971	-0.245389	-0.254642	-0.369819	-0.337908	-0.234712	-0.345754	-0.221853	-0.063375	-0.146196	-0.29191	-0.444444	-0.0989442	-0.20526	M37 skyblue3|0.7564
8826	SFRP1|Q8N474	skyblue3	0.0426861	-0.0737819	-0.0706291	-0.19522	-0.0601276	0.0207042	0.0399365	0.0316381	-0.256788	0.364123	0.209554	0.180704	0.268951	0.409814	0.371947	0.0586996	0.113374	0.388998	-0.0224387	0.162817	0.227952	0.262647	0.230993	0.2317	0.637555	0.753352	-0.0807988	0.201276	-0.250589	0.162676	0.082688	-0.244386	-0.127061	-0.00747649	-0.236539	-0.166952	-0.183343	-0.0773604	0.0750424	0.0695693	0.0295139	0.13977	0.0313926	0.135117	-0.00353977	-0.179633	-0.253874	-0.242556	-0.30608	-0.201032	-0.265023	-0.465073	-0.28401	-0.0237812	-0.256908	-0.0903505	-0.0366952	0.00548321	-0.298654	-0.259612	0.0938842	-0.205631	-0.149334	-0.0421839	-0.00546538	-0.113304	-0.382984	-0.276305	-0.322001	-0.188434	-0.0189911	-0.028899	-0.282516	-0.237259	-0.222316	-0.398579	M37 skyblue3|0.7534
1234	C4B|P0C0L5	skyblue3	-0.115014	-0.05166	-0.136752	-0.124777	-0.0793591	-0.0714397	0.0927452	0.309242	-0.00773438	0.357906	0.294385	0.235982	0.33274	0.573307	0.319598	0.189719	0.198593	0.311631	-0.0726516	0.213833	0.206315	0.274692	0.24191	0.156077	0.611675	0.752446	0.0146653	0.207363	-0.0451029	0.241136	0.112227	-0.064685	-0.102131	0.0327376	-0.119151	-0.127785	-0.0734631	-0.00189807	0.0191588	-0.077867	-0.100743	0.092391	0.110419	0.0303339	0.00975377	-0.277588	-0.173081	-0.27393	-0.269528	-0.162183	-0.239031	-0.406362	-0.333312	-0.189172	-0.349207	-0.110106	-0.217467	-0.147045	-0.297994	-0.276733	0.0239271	-0.229054	-0.15162	-0.052385	-0.117934	-0.122553	-0.257808	-0.122883	-0.326043	-0.207427	-0.00444179	-0.109372	-0.279485	-0.288332	-0.172494	-0.417502	M37 skyblue3|0.7524
583	APOE|P02649	skyblue3	-0.120493	-0.0694828	-0.126746	-0.0855474	0.00188665	0.0513356	-0.0834833	0.12959	-0.103042	0.18226	0.187909	0.100442	0.131673	0.359318	0.309498	0.175373	0.163895	0.330714	-0.019554	0.123335	0.146359	0.212033	0.292708	0.279493	0.702511	0.751394	-0.0703132	0.0804472	-0.0300774	0.16398	0.146587	-0.016498	-0.0467277	0.0819921	-0.0644586	-0.156497	-0.0575853	-0.0723237	0.0576191	-0.025853	-0.068293	0.0486952	0.0839663	0.0349425	0.0188195	-0.255124	-0.195771	-0.231897	-0.251593	-0.184552	-0.241998	-0.31708	-0.268564	-0.164047	-0.260491	0.0299409	-0.152978	-0.0442952	-0.214543	-0.219187	0.118014	-0.108244	-0.0665837	0.0325655	-0.0114005	-0.112125	-0.236366	-0.0804426	-0.284679	-0.132436	0.0546049	-0.137624	-0.219078	-0.193867	-0.095261	-0.287481	M37 skyblue3|0.7514
9395	SPOCK3|Q9BQ16	skyblue3	0.0166047	-0.438182	-0.344579	-0.209632	0.0514029	-0.0696262	0.0866167	0.0497256	-0.129194	0.480535	0.181991	0.328072	0.277528	0.352661	0.133611	-0.0139368	-0.0103064	-0.0241662	-0.0680734	0.121581	0.352097	0.194935	-0.217109	-0.177654	0.298759	0.749137	-0.286794	0.155668	-0.402946	0.0502673	0.018098	-0.17679	0.0173115	0.117885	-0.0652885	0.287224	0.288469	0.330178	0.382421	0.384715	0.37274	0.378631	0.402763	0.310677	0.310907	-0.00897401	0.0670994	-0.207215	-0.213902	0.0557741	0.0323813	-0.428661	-0.134717	0.183291	-0.345105	0.041065	0.0705	0.0546324	-0.0802235	0.021804	0.0634131	-0.306542	-0.0657377	-0.467816	-0.241225	-0.37539	-0.224007	-0.469237	-0.480999	-0.322127	-0.370045	-0.23554	-0.514109	-0.404203	-0.0933051	-0.436407	M37 skyblue3|0.7491
594	APP|P05067	skyblue3	-0.0429675	-0.205942	-0.186855	-0.163041	-0.0237861	-0.122214	-0.100437	0.0740421	-0.117022	0.248689	0.209119	0.204451	0.16482	0.319594	0.231647	0.0571211	0.0564504	0.185714	0.00807631	0.0990113	0.221513	0.195472	0.120908	0.0547968	0.511498	0.738185	-0.242365	-0.0195801	-0.204151	0.072512	0.191135	-0.0359993	-0.0501656	0.0987897	-0.0490309	-0.0745224	0.0265294	0.0300695	0.176884	0.159248	0.103314	0.179761	0.171978	0.177025	0.159775	-0.0704623	-0.0563324	-0.163553	-0.15191	-0.106822	-0.0722952	-0.372423	-0.204281	-0.0231676	-0.287361	0.0605377	-0.0299045	0.136644	-0.116844	-0.0646056	0.0714439	-0.116095	-0.0500473	-0.11967	-0.0986302	-0.174379	-0.256464	-0.246059	-0.320533	-0.132613	-0.0454772	-0.0725741	-0.258602	-0.178869	-0.0694369	-0.352926	M37 skyblue3|0.7382
56	ABETA42|ABETA42	skyblue3	0.0909477	0.0434385	0.0432678	-0.174383	-0.0118571	0.101183	0.0192292	-0.0115902	-0.104235	0.249296	0.124902	0.103022	0.0329659	0.33256	0.249515	0.174653	0.0344427	0.198834	-0.156505	0.175567	0.132227	0.158973	0.232411	0.222357	0.561335	0.725561	-0.0824083	0.139006	-0.0178792	0.371227	0.0365977	-0.151139	-0.121654	-0.0698559	-0.293265	-0.0953598	-0.119403	-0.0603102	0.0780201	-0.0225223	-0.0131731	0.126762	0.102061	0.0704238	-0.0334714	-0.165673	-0.0544384	-0.340415	-0.28479	-0.3151	-0.204508	-0.310746	-0.248318	-0.137694	-0.399095	-0.312757	-0.313038	-0.107394	-0.340918	-0.27878	-0.0404363	-0.297207	-0.29197	-0.108746	-0.128234	-0.177576	-0.294614	-0.281382	-0.360637	-0.230213	-0.0261308	0.0400556	-0.110723	-0.262987	-0.125022	-0.213528	M37 skyblue3|0.7256
8484	RSPO3|Q9BXY4	skyblue3	-0.0949288	-0.149168	-0.208504	-0.356733	-0.174061	-0.0021828	-0.114324	0.170044	-0.0743554	0.256044	0.117143	0.0769886	0.149383	0.298455	0.257474	0.0325648	0.00647346	0.248998	-0.114074	0.121593	0.198082	0.181819	0.259508	0.185469	0.537514	0.723081	-0.10497	0.122863	-0.0866596	0.233694	0.234883	-0.00383184	-0.202424	0.0942631	-0.0864086	-0.203672	-0.182547	-0.128753	0.103429	0.0161737	0.014221	0.113063	0.049603	0.0624959	0.0207739	-0.138688	-0.101842	-0.187918	-0.142354	-0.258942	-0.181763	-0.385784	-0.208493	-0.0372021	-0.337252	-0.129912	-0.149202	-0.0106408	-0.25817	-0.233528	-0.0262924	-0.225568	-0.247003	-0.0266729	-0.179049	-0.255407	-0.272962	-0.115835	-0.31035	-0.0526059	0.0867517	0.0163537	-0.203701	-0.210722	-0.10711	-0.280612	M37 skyblue3|0.7231
1815	CHST6|Q9GZX3	skyblue3	-0.168331	-0.198231	-0.29502	-0.0658176	0.0072638	0.0125529	0.206814	0.285271	-0.0812489	0.39027	0.220062	0.233365	0.290576	0.490006	0.209799	0.192809	0.21461	0.216369	-0.0952764	0.258326	0.297928	0.306021	0.109699	0.120465	0.496264	0.710228	0.0251937	0.287503	-0.0521128	0.281615	0.127258	-0.0719627	-0.0626245	0.1395	-0.072187	-0.0403735	-0.00757931	0.0812184	0.199772	0.0742522	0.0536161	0.209235	0.205256	0.132575	0.107094	-0.286346	-0.1293	-0.307178	-0.279483	-0.199984	-0.239338	-0.381124	-0.250113	-0.0784127	-0.316376	-0.0773568	-0.191686	-0.0573833	-0.28564	-0.222942	0.0453261	-0.312815	-0.184771	-0.162638	-0.151926	-0.277594	-0.223853	-0.158521	-0.320209	-0.304108	-0.156376	-0.267445	-0.433998	-0.448678	-0.212888	-0.363231	M37 skyblue3|0.7102
8667	SDC4|P31431	skyblue3	-0.092133	-0.187201	-0.294156	-0.134866	-0.0441414	0.0457071	0.104833	0.142083	-0.0496038	0.2319	0.0803837	0.172707	0.122183	0.193998	0.110816	0.130094	-0.0196003	-0.00630941	-0.342796	0.154995	0.182032	0.0962099	0.0522163	0.00346863	0.329846	0.692698	0.0152043	0.312477	0.0238853	0.347758	0.00247807	-0.0367889	-0.181833	-0.00911068	-0.172802	0.129594	0.0276394	0.0586553	0.155792	0.080225	0.133566	0.191334	0.225547	0.0347526	0.00539804	-0.197502	0.0207355	-0.319984	-0.158375	-0.213785	-0.0984668	-0.318298	-0.108233	0.0120154	-0.44195	-0.267481	-0.277714	-0.158403	-0.424313	-0.306967	-0.169408	-0.384434	-0.289439	-0.275944	-0.331355	-0.355792	-0.118155	-0.221081	-0.426234	-0.0954755	-0.0620322	-0.00441153	-0.169341	-0.292622	0.106723	-0.201724	M37 skyblue3|0.6927
9329	SOSTDC1|Q6X4U4	skyblue3	0.0700575	-0.00539498	-0.100045	-0.149966	0.121663	-0.168809	-0.0274535	0.117738	-0.0548032	0.327281	0.172006	0.108449	0.335134	0.429973	0.298466	0.326179	0.265321	0.235365	-0.00872836	0.40557	0.368087	0.40302	0.0134303	-0.0656049	0.436642	0.68846	-0.0371305	0.203723	-0.177842	0.254566	0.104765	-0.160773	0.0345139	0.112078	-0.130515	0.0301732	0.0602512	0.175066	0.184006	0.0830582	0.0266148	0.323271	0.264328	0.217588	0.173052	-0.138107	-0.028408	-0.287568	-0.285935	-0.107213	-0.156665	-0.496089	-0.340123	-0.155386	-0.484096	-0.17587	-0.215222	0.0191654	-0.257003	-0.104799	0.0846289	-0.322554	-0.149538	-0.213376	-0.140729	-0.0980148	-0.256698	-0.343596	-0.404881	-0.345062	-0.179941	-0.169734	-0.251468	-0.307462	-0.233232	-0.30018	M37 skyblue3|0.6885
9158	SLIT2|O94813	skyblue3	0.130249	0.230881	0.204691	-0.143378	-0.158372	-0.0474435	0.00578886	0.115121	-0.0838911	0.199779	0.132777	0.146623	0.206483	0.364845	0.417678	0.381075	0.209141	0.369193	-0.128433	0.404116	0.0945182	0.263438	0.425316	0.323822	0.611138	0.684863	0.0476714	0.0826389	0.161429	0.455804	0.0119764	-0.128114	-0.304472	-0.176559	-0.420981	-0.29565	-0.356635	-0.260874	-0.0289735	-0.189307	-0.146617	0.113374	-0.0625737	-0.0785227	-0.231341	-0.270864	-0.109281	-0.408791	-0.216708	-0.478733	-0.412417	-0.328826	-0.272823	-0.214673	-0.42261	-0.303023	-0.389365	-0.176145	-0.558167	-0.446324	-0.137707	-0.336386	-0.368135	0.0476782	-0.0732145	-0.0310538	-0.395536	-0.18288	-0.292224	-0.0898122	0.206339	0.0455585	-0.0126279	-0.233615	-0.166352	-0.222072	M37 skyblue3|0.6849
3444	FJX1|Q86VR8	skyblue3	0.0112213	0.00535436	-0.0173774	0.0571554	0.0401039	-0.174232	0.110916	0.202081	0.00576058	0.32977	0.265835	0.128565	0.282623	0.490242	0.403738	0.35868	0.282444	0.295144	0.0234493	0.335213	0.182923	0.302669	0.163454	0.0746226	0.618109	0.679878	-0.0856107	0.140472	-0.10969	0.269387	-0.0620316	-0.271268	-0.168481	-0.126816	-0.293847	-0.0573987	-0.097222	0.0206311	-0.00695741	-0.0686017	-0.0808887	0.146264	0.079768	0.0248107	-0.0171927	-0.0875375	-0.0145639	-0.256511	-0.228809	-0.126547	-0.179087	-0.326046	-0.332145	-0.199549	-0.405304	-0.159061	-0.250867	-0.117944	-0.32103	-0.263293	0.0256092	-0.25736	-0.195938	-0.158533	-0.0961837	-0.107652	-0.29447	-0.295485	-0.276782	-0.257728	-0.0893668	-0.0978673	-0.214697	-0.286953	-0.232531	-0.307817	M37 skyblue3|0.6799
1233	C4A|P0C0L4	skyblue3	-0.191555	-0.0449748	-0.183832	-0.0565252	-0.128974	-0.108127	0.108195	0.348524	0.113903	0.260755	0.296095	0.192609	0.341786	0.626668	0.299516	0.215245	0.26071	0.366845	-0.0313016	0.171598	0.117742	0.243591	0.300465	0.159203	0.610407	0.660373	0.0813737	0.239851	0.0362885	0.188031	0.101354	-0.0396922	-0.152735	0.00724797	-0.0966856	-0.179974	-0.13592	-0.0780999	-0.0681995	-0.18406	-0.191217	-0.0221939	0.00327557	-0.079949	-0.0574872	-0.233195	-0.14438	-0.164858	-0.174931	-0.11169	-0.214878	-0.355816	-0.360621	-0.235794	-0.26621	-0.0392096	-0.214956	-0.241015	-0.247229	-0.30725	0.0397496	-0.135754	-0.0735096	0.0369509	-0.0735425	-0.0779234	-0.192931	-0.00314378	-0.296149	-0.103456	0.0701259	-0.0736373	-0.243507	-0.222471	-0.1638	-0.369924	M37 skyblue3|0.6604
9394	SPOCK2|Q92563	skyblue3	0.0932007	-0.296849	-0.155902	-0.101118	0.129969	-0.0484828	-0.128979	-0.117724	-0.171464	0.257004	0.00939242	0.298725	0.104662	0.172458	0.096265	-0.0147086	-0.0361806	-0.0990289	-0.0758115	0.0976678	0.307789	0.129555	-0.29248	-0.19864	0.197893	0.63938	-0.107883	0.204192	-0.334579	-0.0120859	-0.0347079	-0.162248	0.141275	0.126961	-0.0349599	0.390982	0.365427	0.311717	0.295344	0.321433	0.28509	0.326066	0.439709	0.302109	0.30315	0.00940058	0.109658	-0.184987	-0.211919	0.109317	0.123204	-0.298004	-0.127395	0.10901	-0.341284	-0.0399292	0.0121341	-0.0189337	-0.0683348	0.0580785	0.0440458	-0.275619	-0.0570954	-0.46315	-0.253404	-0.300717	-0.0663606	-0.406432	-0.464879	-0.32649	-0.401833	-0.205698	-0.312678	-0.279498	0.024631	-0.281572	M37 skyblue3|0.6394
923	B3GAT2|Q9NPZ5	skyblue3	-0.0196412	-0.278736	-0.262049	-0.0703342	-0.015444	0.0429923	0.154172	0.268284	0.0987061	0.42378	0.124764	0.207152	0.200453	0.316369	0.10748	0.230354	0.0165343	-0.1306	-0.297862	0.217899	0.188756	0.108617	-0.109474	-0.14614	0.210987	0.633695	-0.0403068	0.227726	0.038068	0.396123	-0.0785282	0.0445244	-0.098938	0.00445934	-0.135469	0.274588	0.188332	0.226335	0.298101	0.156768	0.224773	0.257591	0.361702	0.08861	0.0983781	-0.183512	0.197255	-0.395819	-0.163032	-0.15565	-0.0641889	-0.2077	-0.00766757	0.0650284	-0.42156	-0.226369	-0.235124	-0.184074	-0.345099	-0.12012	-0.264324	-0.511428	-0.333739	-0.465634	-0.439899	-0.472521	-0.107078	-0.238701	-0.378993	-0.241479	-0.204096	-0.217679	-0.341378	-0.50572	0.0353354	-0.196607	M37 skyblue3|0.6337
8483	RSPO2|Q6UXX9	skyblue3	-0.0849595	0.0612887	-0.0307513	-0.236701	-0.192978	-0.107492	-0.167162	0.0679583	-0.0757187	0.141759	0.0691193	-0.0240946	-0.0472398	0.182761	0.263821	0.180338	0.0927336	0.257802	-0.0647964	0.160658	0.133103	0.19428	0.354445	0.150401	0.536077	0.630283	-0.0722045	0.0149062	0.0980495	0.17743	0.265356	0.211282	-0.135899	0.0799416	-0.0364491	-0.215879	-0.132292	-0.189829	0.023538	-0.100067	-0.121675	0.0152927	0.0804786	0.0245805	0.00625415	-0.230698	-0.126634	-0.238258	-0.114863	-0.311935	-0.251506	-0.346472	-0.301144	-0.213204	-0.369804	-0.0966281	-0.281499	0.0257056	-0.298106	-0.221163	-0.0456903	-0.138803	-0.170366	0.0364245	-0.0604919	-0.0739687	-0.21646	0.0235728	-0.16027	0.033101	0.24661	0.000640369	-0.0412051	-0.110027	-0.0810067	-0.151974	M37 skyblue3|0.6303
8668	SDCBP|O00560	skyblue3	-0.0589564	-0.0299863	-0.157365	0.0828879	0.223831	0.15433	0.190915	0.161053	0.0663235	0.237287	0.0669428	0.198012	0.231867	0.327918	0.142491	0.384616	0.181862	0.00137233	-0.302779	0.383445	0.217967	0.199052	-0.0550416	0.0509475	0.36322	0.624518	0.142363	0.402842	0.140813	0.484942	-0.201917	-0.0891322	-0.00526242	-0.0181998	-0.238033	0.312538	0.190724	0.213203	0.202322	0.0268509	0.0697884	0.295836	0.362846	0.0541993	0.00754774	-0.309873	0.0964216	-0.457406	-0.292573	-0.181861	-0.154325	-0.173629	-0.131984	-0.119238	-0.493843	-0.363444	-0.401093	-0.360965	-0.448335	-0.334792	-0.124863	-0.528795	-0.307361	-0.349691	-0.311703	-0.304794	-0.0617442	-0.275382	-0.543114	-0.344712	-0.255483	-0.253491	-0.290431	-0.513049	-0.00833915	-0.232638	M37 skyblue3|0.6245
11045	XYLT1|Q86Y38	skyblue3	0.0685948	0.179566	0.111292	0.0558231	0.0133675	0.0422007	0.157398	0.108621	-0.0756405	0.228392	0.0873578	0.133782	0.155305	0.353863	0.217945	0.274018	0.212038	0.316878	-0.104746	0.260265	0.0611227	0.197558	0.31427	0.293551	0.545929	0.617388	0.023161	0.107432	0.0712054	0.307169	-0.0073541	-0.122318	-0.175361	-0.146601	-0.302679	-0.20277	-0.253031	-0.179879	-0.0775624	-0.152076	-0.139171	0.0383217	-0.0760278	-0.0795698	-0.179148	-0.236065	-0.156357	-0.277478	-0.225917	-0.260189	-0.274336	-0.264646	-0.213212	-0.178401	-0.256106	-0.149936	-0.247526	-0.136873	-0.3865	-0.35852	0.00229061	-0.166966	-0.186078	0.0521179	0.00963705	0.000524953	-0.318632	-0.120838	-0.215058	-0.0909118	0.128067	-0.0157643	-0.0347637	-0.127646	-0.00264675	-0.1841	M37 skyblue3|0.6174
2021	COL4A4|P53420	skyblue3	0.0298701	0.0584559	-0.0479568	-0.175519	-0.02727	0.0298311	-0.0215324	0.0177773	-0.150394	0.335581	0.00852209	0.200863	0.0856086	0.140678	0.217495	0.204602	0.0814797	0.0790684	-0.179725	0.339831	0.271511	0.220638	0.0934124	0.0647295	0.279246	0.613983	0.0263339	0.293132	-0.0255027	0.330402	0.024385	-0.0494135	-0.0246099	0.0117645	-0.242014	0.185828	0.0636529	0.00597666	0.0961675	0.0289773	0.0160304	0.300714	0.303	0.121731	0.0356343	-0.217307	-0.0343685	-0.406925	-0.229546	-0.29656	-0.160307	-0.328608	-0.302672	-0.186439	-0.589334	-0.340094	-0.413916	-0.246751	-0.466665	-0.32539	-0.0820071	-0.406491	-0.267789	-0.247776	-0.25642	-0.138354	-0.102181	-0.363839	-0.509135	-0.175231	-0.0792327	0.0487407	-0.127568	-0.274392	-0.0659706	-0.320821	M37 skyblue3|0.614
3951	GREM2|Q9H772	skyblue3	0.0136556	-0.0385628	-0.116742	-0.177976	-0.0211656	-0.200754	-0.0714128	0.0510626	0.0295949	0.309712	0.0231127	0.245313	0.141183	0.289733	0.215451	0.20197	0.0431442	0.0518724	-0.162598	0.177438	0.257829	0.181025	-0.0179444	-0.129628	0.308813	0.61249	0.000996424	0.307522	-0.142811	0.203984	0.118191	-0.0430956	-0.0238726	-0.0113981	-0.159807	0.132728	0.106291	0.147311	0.064926	0.0222593	-0.0112103	0.232114	0.295859	0.15035	0.125984	-0.0652829	0.127221	-0.227224	-0.156027	-0.0717034	0.0504442	-0.489555	-0.335481	-0.170299	-0.612884	-0.280923	-0.308262	-0.120702	-0.284906	-0.160419	-0.0850886	-0.280786	-0.227041	-0.276536	-0.30604	-0.172663	-0.0898719	-0.285484	-0.369281	-0.139623	-0.0815735	0.101374	-0.0565413	-0.196505	0.0283821	-0.215194	M37 skyblue3|0.6125
8889	SHH|Q15465	skyblue3	0.062917	0.110526	-0.0113613	-0.0508711	0.075492	-0.26882	-0.0673682	0.16318	-0.13212	0.191093	0.0735002	0.171728	0.200193	0.348092	0.315873	0.287372	0.313344	0.339649	-0.0574259	0.326097	0.285596	0.376004	0.119696	0.0554055	0.460032	0.606793	0.105197	0.28465	-0.130745	0.189823	0.159944	-0.149552	-0.0336195	0.0287277	-0.212918	-0.103291	-0.137227	-0.0666864	0.0342793	-0.0342828	-0.0786486	0.157128	0.0804158	0.113483	0.0354627	-0.121569	-0.136803	-0.223642	-0.25389	-0.137262	-0.121705	-0.533716	-0.411458	-0.1985	-0.400242	-0.182855	-0.248913	-0.0256408	-0.28382	-0.227467	0.104959	-0.161574	-0.120579	-0.0552642	-0.0816884	0.0410941	-0.208335	-0.225154	-0.402234	-0.212427	-0.0413455	0.0136187	-0.0579074	-0.137243	-0.125591	-0.193842	M37 skyblue3|0.6068
2308	CXCL14|O95715	skyblue3	0.0828413	0.0880182	0.0594769	-0.0478428	0.093114	-0.0603821	-0.0634971	0.0338076	-0.192292	0.0867094	0.0511987	0.114629	0.0767599	0.260791	0.345776	0.243453	0.246112	0.321214	-0.0381157	0.28683	0.253796	0.318195	0.176276	0.15902	0.545797	0.590132	0.113541	0.319297	-0.0570889	0.19421	0.00604494	-0.128408	0.0782072	0.0535462	-0.181117	-0.02196	-0.0303059	-0.0445361	0.113502	0.030439	-0.0236354	0.192692	0.139221	0.127569	0.0489427	-0.194752	-0.161437	-0.285103	-0.30074	-0.198667	-0.262375	-0.327758	-0.299302	-0.1679	-0.343952	-0.0770848	-0.218173	-0.127327	-0.27441	-0.199506	0.151963	-0.221816	-0.0908896	-0.0727714	-0.0340209	0.000716965	-0.189248	-0.165972	-0.455983	-0.253847	-0.0680929	-0.0950735	-0.205133	-0.269631	-0.229262	-0.292665	M37 skyblue3|0.5901
3950	GREM1|O60565	skyblue3	0.0935486	-0.154862	-0.0910866	-0.0211714	0.0692268	0.04968	0.070316	0.0331838	-0.194258	0.443667	0.188584	0.147239	0.1238	0.28779	0.211958	0.21121	0.175551	0.1429	-0.00415853	0.198851	0.197624	0.227085	-0.04202	0.0320148	0.318083	0.588297	-0.170006	0.0166559	-0.304593	0.184995	-0.0386895	-0.29768	-0.0663585	-0.121467	-0.290724	0.0637816	0.010388	0.078654	0.122634	0.162358	0.162755	0.226831	0.162805	0.184526	0.0239351	-0.149548	-0.0577389	-0.386257	-0.310354	-0.175193	-0.177997	-0.309629	-0.127325	0.0722308	-0.272959	-0.243067	-0.105259	0.00172442	-0.288641	-0.133579	-0.128243	-0.406454	-0.335785	-0.315952	-0.19602	-0.277923	-0.363654	-0.403563	-0.262236	-0.306141	-0.238506	-0.157957	-0.291162	-0.361867	-0.176535	-0.237731	M37 skyblue3|0.5883
4179	HHIP|Q96QV1	skyblue3	0.152508	-0.119621	-0.0692767	-0.0802346	-0.0549174	-0.0666023	0.285695	0.0484613	-0.134602	0.345895	0.206611	0.104276	0.20443	0.360585	0.341959	0.108017	0.100188	0.192335	-0.184166	0.169843	0.152459	0.193707	0.0704381	0.0360747	0.405891	0.583151	-0.057515	0.245941	-0.169506	0.280867	-0.102098	-0.257209	-0.237833	-0.0928882	-0.313259	-0.0568101	-0.125856	0.0432678	0.284232	0.169231	0.217903	0.182396	0.0508889	0.117747	0.00656257	-0.079021	-0.0552867	-0.252702	-0.296504	-0.14414	-0.254072	-0.288532	-0.0745134	0.14551	-0.152333	-0.068802	0.0131348	-0.0673098	-0.267528	-0.16986	-0.0537341	-0.342332	-0.222563	-0.241069	-0.144291	-0.197985	-0.354693	-0.291863	-0.419167	-0.261731	-0.0974702	-0.190431	-0.404096	-0.418074	-0.251948	-0.291876	M37 skyblue3|0.5832
2634	DNAJB9|Q9UBS3	skyblue3	0.0836131	-0.140372	-0.0184959	-0.134474	-0.0623772	-0.0442577	-0.12951	0.0536912	-0.136421	0.167964	0.0131144	0.0871729	0.141234	0.215349	0.23082	0.121208	-0.00182687	0.145058	-0.0155261	0.154824	0.141787	0.121478	0.158984	0.115506	0.422069	0.582015	-0.234365	-0.113803	-0.102965	0.197475	0.100453	-0.0743626	-0.135566	-0.0268138	-0.157091	-0.164973	-0.074015	0.0196936	0.219529	0.148424	0.142119	0.209956	0.125228	0.157999	0.0721769	-0.168547	-0.0530094	-0.295737	-0.236427	-0.256188	-0.20663	-0.224178	-0.0480258	0.0467485	-0.188537	-0.0353357	-0.0717275	0.124032	-0.236748	-0.101927	-0.0803481	-0.26092	-0.27262	-0.137245	-0.154431	-0.238288	-0.3773	-0.243468	-0.140781	-0.191653	-0.0138083	-0.132763	-0.205713	-0.256677	-0.0840524	-0.25544	M37 skyblue3|0.582
919	B3GALT1|Q9Y5Z6	skyblue3	0.0716732	-0.00848672	0.0343714	-0.253632	-0.0863495	0.0715153	-0.133276	-0.133609	-0.251246	0.265538	0.0331426	0.0282507	0.0176114	0.135447	0.219907	0.200022	0.119234	0.227405	-0.0447388	0.0935227	0.13004	0.147832	0.0511148	-0.00891459	0.388365	0.576523	-0.0220793	0.206693	-0.146269	0.029291	0.0144924	-0.0125061	0.0856636	0.0175208	-0.0701841	0.145783	0.0775515	0.00472072	0.00855442	0.0224021	0.00977952	0.081356	0.179329	0.10662	0.0621261	-0.102276	-0.11028	-0.185333	-0.112665	-0.122896	-0.11973	-0.307657	-0.251364	-0.0837059	-0.333598	-0.113911	-0.152731	-0.10898	-0.222778	-0.132679	0.00558014	-0.240549	-0.111404	-0.178146	-0.0472924	-0.107348	-0.0690528	-0.164896	-0.264613	-0.0682706	-0.0469831	0.00183283	-0.170509	-0.213946	-0.160338	-0.231969	M37 skyblue3|0.5765
5462	MAPT|P10636	skyblue3	-0.00322523	-0.216554	-0.237861	-0.17851	-0.163383	-0.198865	-0.0933063	0.156083	-0.200573	0.460909	0.106968	0.299802	0.25746	0.312364	0.402462	0.118033	0.15484	0.248185	0.0417504	0.31659	0.391416	0.376208	0.0778771	-0.0576616	0.258938	0.562999	-0.0642799	0.270083	-0.266329	0.209576	0.11928	-0.167489	-0.164678	-0.0193117	-0.225676	-0.0344599	-0.0639827	0.0272651	0.230443	0.222799	0.187162	0.352789	0.217013	0.256862	0.137926	-0.136233	-0.0959412	-0.328486	-0.255485	-0.208572	-0.16775	-0.547714	-0.321815	0.0222107	-0.434472	-0.202673	-0.118961	0.0641363	-0.344967	-0.185364	-0.0680798	-0.403348	-0.302147	-0.308912	-0.270155	-0.303555	-0.33499	-0.334707	-0.361581	-0.159242	-0.0490944	-0.0203186	-0.326262	-0.354224	-0.209119	-0.379212	M37 skyblue3|0.563
2019	COL4A3|Q01955	skyblue3	0.0830247	0.0739435	-0.000609151	-0.298175	-0.0858131	0.0790297	-0.107774	-0.0527893	-0.276167	0.302482	0.000108661	0.152794	0.0198309	0.0730775	0.241593	0.160098	0.0420456	0.159371	-0.184711	0.248811	0.231162	0.179606	0.123843	0.107771	0.31792	0.557055	0.0294516	0.315939	-0.0821019	0.267057	0.016484	-0.10181	-0.0148122	-0.0192089	-0.249809	0.126426	-0.0140876	-0.0435803	0.0131859	0.0132894	-0.00771284	0.232176	0.223247	0.127435	0.0108392	-0.184069	-0.120063	-0.369122	-0.183456	-0.328692	-0.176112	-0.370677	-0.319563	-0.161439	-0.55663	-0.394992	-0.371328	-0.221329	-0.468358	-0.311168	-0.0708209	-0.375355	-0.290071	-0.191007	-0.186012	-0.115031	-0.120804	-0.340238	-0.443686	-0.11577	-0.028164	0.192011	-0.0527054	-0.205806	-0.0907011	-0.294218	M37 skyblue3|0.5571
932	B4GALT2|O60909	skyblue3	-0.0561065	0.0185233	-0.0584202	-0.0139833	-0.164614	-0.0392849	0.0733727	0.226393	-0.00227968	0.144193	0.216584	0.0126691	0.242794	0.450778	0.288556	0.288062	0.228641	0.275251	-0.132026	0.320719	0.11716	0.280239	0.329781	0.184033	0.554308	0.556371	0.219457	0.299687	0.232868	0.452252	0.0425903	0.0461411	-0.21734	-0.0250421	-0.203128	-0.141369	-0.21241	-0.185159	-0.0202624	-0.173515	-0.148433	0.0461293	0.0132615	-0.0894664	-0.154795	-0.287395	-0.0727839	-0.360428	-0.264628	-0.358133	-0.298221	-0.211556	-0.228532	-0.205884	-0.325433	-0.292132	-0.377182	-0.18726	-0.453219	-0.3217	-0.179782	-0.341631	-0.31728	-0.0329631	-0.170582	-0.201039	-0.161535	0.0168437	-0.324374	-0.120721	0.0857709	-0.135996	-0.149035	-0.344269	-0.182604	-0.104499	M37 skyblue3|0.5564
6201	NDP|Q00604	skyblue3	-0.0284312	-0.0996643	-0.108758	-0.0851216	-0.00278534	0.0234526	0.0763633	-0.108715	0.00214976	0.225182	-0.00177477	0.134316	0.0662355	0.12504	0.0485646	0.0905804	0.0329539	-0.0420859	-0.117777	0.00719316	0.0801042	0.0254532	-0.12869	-0.133602	0.181725	0.546747	0.089889	0.275487	-0.087997	-0.0433392	-0.0768821	-0.0443387	0.108363	0.0765479	-0.00115246	0.344864	0.245811	0.12132	0.0708594	0.0572991	0.047521	0.0718219	0.209525	0.041746	0.103406	0.0155163	0.0759035	0.00624911	0.040395	0.134101	0.050301	-0.144575	-0.0869982	-0.0213644	-0.228498	0.118569	-0.031613	-0.190073	-0.0894574	-0.0761372	0.0448128	-0.0975094	0.0932527	-0.20285	-0.0714933	-0.0370314	0.129616	-0.160903	-0.353407	-0.0647958	-0.205576	-0.118853	-0.222476	-0.151878	-0.0304767	-0.198169	M37 skyblue3|0.5467
9696	SYT11|Q9BT88	skyblue3	0.311692	0.166216	0.298048	-0.0670646	0.0558615	0.0547924	-0.00159966	-0.048254	-0.177985	0.253421	0.0581626	0.0252851	0.141262	0.267693	0.148785	0.244848	0.0855329	0.128441	-0.173393	0.312079	0.102397	0.159388	0.130595	0.175701	0.447438	0.544703	-0.0235003	0.151458	0.00187561	0.390101	-0.194399	-0.34618	-0.141871	-0.228446	-0.430784	-0.0262888	-0.152932	-0.0448006	0.104066	-0.00831197	0.0561965	0.222614	0.0412565	0.0397207	-0.120136	-0.144608	-0.00233489	-0.371033	-0.322937	-0.285204	-0.235243	-0.16624	-0.0726026	-0.0128295	-0.271566	-0.187352	-0.196846	-0.159433	-0.422562	-0.273635	-0.101749	-0.346363	-0.310384	-0.151791	-0.0849091	-0.113747	-0.343628	-0.366415	-0.253254	-0.341537	-0.138266	-0.118647	-0.0901141	-0.290636	-0.0871147	-0.25956	M37 skyblue3|0.5447
9504	ST6GALNAC5|Q9BVH7	skyblue3	0.215007	0.130101	0.14353	-0.113947	-0.0920822	-0.113977	0.0272388	-0.0330244	-0.090661	0.17479	0.179441	0.101074	0.173144	0.336789	0.246746	0.336755	0.205887	0.322362	-0.0966429	0.293594	0.13898	0.294783	0.272553	0.221335	0.527057	0.543027	0.0383828	0.185869	0.0200824	0.303483	0.0652417	-0.1724	-0.153063	-0.0620106	-0.292497	-0.184064	-0.249476	-0.152392	0.00975149	-0.0812917	-0.0777282	0.119834	-0.0380221	0.041526	-0.0778372	-0.0357284	-0.0167182	-0.219993	-0.0896296	-0.302141	-0.224147	-0.380927	-0.284139	-0.174391	-0.368197	-0.221659	-0.274973	-0.0951594	-0.322821	-0.24099	-0.0303763	-0.215617	-0.231994	0.0305512	-0.0628176	-0.010139	-0.299217	-0.228471	-0.341039	-0.0655982	0.100415	0.135362	0.02973	-0.133268	-0.180461	-0.210711	M37 skyblue3|0.543
10055	TMEFF2|Q9UIK5	skyblue3	-0.00459661	0.0927928	-0.0173269	-0.115614	-0.0965648	-0.0371259	0.124236	-0.0681119	-0.273782	0.304295	0.14013	0.0298829	0.109227	0.2003	0.19528	0.185066	0.198775	0.318613	-0.0820901	0.124476	0.115055	0.172434	0.135001	0.132166	0.420006	0.537016	0.0326717	0.207122	-0.166318	0.0240581	0.00824899	-0.185542	-0.0566269	-0.0307074	-0.184814	-0.0210484	-0.0810509	-0.0602424	-0.0481538	-0.0308956	-0.0459239	0.0216573	0.0336206	0.0111834	-0.044395	-0.169594	-0.263428	-0.120445	-0.23528	-0.102338	-0.231196	-0.457172	-0.373064	-0.12283	-0.303558	0.0758405	-0.0930771	-0.133529	-0.263176	-0.301253	0.154995	-0.0339709	0.0531636	0.00582373	0.108974	0.11542	-0.15846	-0.202743	-0.281321	-0.0907182	-0.0180961	-0.0659564	-0.0991022	-0.0297529	-0.154388	-0.261219	M37 skyblue3|0.537
8238	RIPOR3|Q96MK2	skyblue3	0.0414714	-0.127641	-0.146134	0.0618249	0.155731	0.114978	0.190534	0.0648892	0.0144436	0.321885	0.0479263	0.287779	0.172139	0.32783	0.0857599	0.296204	0.0630514	-0.160196	-0.326912	0.215337	0.106314	0.0431896	-0.205145	-0.145418	0.105638	0.530251	-0.0186455	0.252903	0.0596878	0.420393	-0.295388	-0.196635	-0.044428	-0.145909	-0.248658	0.424297	0.276478	0.287199	0.226563	0.10785	0.210853	0.256451	0.325905	0.000291971	0.0150323	-0.160362	0.185298	-0.380122	-0.294816	-0.0467267	-0.0148225	-0.113375	0.00146027	0.0658196	-0.36095	-0.226536	-0.228637	-0.314673	-0.334975	-0.220493	-0.181847	-0.429391	-0.213173	-0.441819	-0.299621	-0.35197	-0.0348363	-0.367881	-0.407935	-0.385414	-0.354245	-0.330585	-0.318604	-0.469923	0.0636209	-0.174062	M37 skyblue3|0.5303
504	ANOS1|P23352	skyblue3	-0.056995	0.0895703	-0.0298606	0.140078	0.126342	-0.104568	0.0543475	0.239227	0.0393494	0.124856	0.226774	0.187402	0.279172	0.431353	0.272996	0.265809	0.334277	0.284841	0.0461548	0.356267	0.204298	0.365471	0.202587	0.163631	0.54591	0.529388	0.130161	0.182463	0.0511402	0.284729	-0.0106902	-0.18358	-0.0949338	-0.0762662	-0.267668	-0.132004	-0.135216	-0.0392374	-0.00295439	-0.0865894	-0.142678	0.14876	0.0165888	-0.00460871	-0.10314	-0.223182	-0.0792244	-0.232293	-0.29486	-0.111145	-0.209193	-0.262784	-0.23719	-0.20942	-0.209859	-0.0553849	-0.172987	-0.119347	-0.285268	-0.270728	0.0779531	-0.167076	-0.0580635	-0.0278211	-0.0724306	-0.0211953	-0.214515	-0.0851704	-0.273044	-0.225385	-0.0389603	-0.108397	-0.156692	-0.234619	-0.186567	-0.246966	M37 skyblue3|0.5294
1272	CA11|O75493	skyblue3	-0.0171262	0.163857	0.067661	0.0286481	0.178723	0.00656814	-0.0103318	0.0840368	-0.167649	0.31042	0.0969682	0.12062	0.231133	0.36809	0.219948	0.327256	0.383245	0.388234	0.0509342	0.266329	0.24245	0.350815	0.109843	0.206998	0.500684	0.527564	-0.00113427	0.132087	-0.133479	0.0323075	0.118907	-0.0845056	0.128592	0.0919085	-0.0683783	-0.0625373	0.0300838	0.0598758	0.0101194	-0.0773032	-0.134631	0.105978	0.141722	0.091098	0.0603458	-0.296339	-0.265695	-0.218723	-0.382685	-0.0323956	-0.188109	-0.48188	-0.452452	-0.26574	-0.29472	0.0767588	-0.131001	-0.0733075	-0.13932	-0.201192	0.267837	-0.00058594	0.0825679	0.0624397	0.144655	0.142892	-0.225911	-0.181122	-0.289372	-0.271552	-0.0562444	-0.180443	-0.137946	-0.0716356	-0.0553882	-0.304269	M37 skyblue3|0.5276
1900	CLSTN2|Q9H4D0	skyblue3	0.29614	0.0532663	0.203591	-0.227432	-0.117956	-0.00227897	-0.0242249	-0.0562729	-0.229464	0.311478	0.161811	0.14914	0.241306	0.359878	0.291482	0.201454	0.0657933	0.230314	-0.113051	0.226159	0.0967455	0.146457	0.15325	0.0780066	0.423426	0.523789	-0.125409	0.0795733	-0.121168	0.298008	-0.0714375	-0.242977	-0.103148	-0.151566	-0.315264	-0.0799537	-0.12167	-0.00760829	0.0398716	0.00205042	0.0366098	0.154151	0.0503217	0.0859289	-0.0479669	-0.0422479	0.00971842	-0.317947	-0.119333	-0.298945	-0.172259	-0.309743	-0.247465	-0.0703093	-0.346977	-0.379077	-0.230162	-0.0873458	-0.297972	-0.154634	-0.158918	-0.327857	-0.333682	-0.133252	-0.124508	-0.163662	-0.339618	-0.32738	-0.268068	-0.143989	-0.00352189	0.147077	-0.057004	-0.224275	-0.167873	-0.28601	M37 skyblue3|0.5238
1655	CDPF1|Q6NVV7	skyblue3	0.033856	-0.207176	-0.128759	-0.0628156	-0.0858438	-0.0552439	-0.0157714	0.329337	0.100129	0.177971	0.0703377	0.227832	0.310814	0.381384	0.308177	0.261903	0.0314734	-0.0339733	-0.129516	0.472783	0.286799	0.231129	0.0575	-0.0363177	0.209558	0.523509	-0.0583154	0.14428	0.146627	0.580545	-0.110194	-0.149851	-0.219242	-0.0839904	-0.339913	-0.0280647	-0.0654817	0.157868	0.451519	0.26982	0.323191	0.486663	0.273207	0.181617	0.0391428	-0.204757	0.188183	-0.501026	-0.356976	-0.350522	-0.224583	-0.0861664	0.0730274	0.110312	-0.283073	-0.36057	-0.271791	-0.179444	-0.443115	-0.212518	-0.347587	-0.60728	-0.527782	-0.42617	-0.487584	-0.529476	-0.34794	-0.311188	-0.416128	-0.41567	-0.186888	-0.330394	-0.404387	-0.618235	-0.115632	-0.228287	M37 skyblue3|0.5235
3473	FLT1|P17948	skyblue3	-0.169424	-0.0571508	-0.124655	0.11881	0.352286	0.324958	0.225465	-0.0185777	-0.0717318	0.213294	0.116452	0.26589	0.179721	0.33395	0.0953071	0.101343	0.21786	0.19422	0.0667361	0.0405093	0.199035	0.183308	-0.0892712	0.252927	0.462111	0.520748	0.00490869	0.194616	-0.243236	-0.100842	-0.040964	-0.182363	0.356499	0.208095	0.0899332	0.262402	0.35387	0.300774	0.0387737	0.0462784	-0.0490778	0.066429	0.292039	0.137735	0.172952	-0.287296	-0.259237	-0.122955	-0.369888	0.223595	-0.0832821	-0.206426	-0.27147	-0.160705	-0.120944	0.14937	0.0256921	-0.22855	0.0363428	-0.0934314	0.404956	0.015053	0.224806	-0.0381133	0.194829	0.0756386	-0.0368786	-0.167258	-0.318098	-0.346814	-0.314519	-0.352432	-0.360012	-0.163663	-0.0692723	-0.345754	M37 skyblue3|0.5207
1061	BMPER|Q8N8U9	skyblue3	0.277622	0.03264	0.169793	-0.0407103	-0.0926349	-0.0950143	-0.0149315	-0.0363984	-0.207695	0.29361	0.0554423	0.239033	0.198818	0.311999	0.386362	0.279016	0.1455	0.234316	-0.0873711	0.347741	0.148227	0.227085	0.143078	0.131659	0.339242	0.517609	-0.0950592	0.0383074	-0.125468	0.361756	-0.0753287	-0.249526	-0.238046	-0.156897	-0.385382	-0.097467	-0.184986	-0.0433618	0.154793	0.085228	0.141205	0.248756	0.0535378	0.120843	-0.0511683	-0.0725327	-0.0215043	-0.35625	-0.278178	-0.298768	-0.215102	-0.309133	-0.186254	0.0244835	-0.320887	-0.273485	-0.131986	-0.0076537	-0.336167	-0.179994	-0.144984	-0.37652	-0.363106	-0.183471	-0.181921	-0.201999	-0.392778	-0.38541	-0.319487	-0.258932	-0.0121451	0.0040411	-0.144702	-0.325214	-0.162481	-0.270944	M37 skyblue3|0.5176
10227	TNRC6C|Q9HCJ0	skyblue3	0.130836	0.043121	0.0979273	-0.129747	-0.115623	0.171419	0.115966	0.0610026	0.00163421	0.195607	0.0779756	-0.0177739	0.0803218	0.192249	0.200647	0.223127	-0.0895338	-0.0287666	-0.291347	0.235129	0.0207487	0.0324027	0.172075	0.192582	0.306984	0.515814	-0.0115877	0.0766715	0.194511	0.499437	-0.136111	-0.0648764	-0.166684	-0.115561	-0.271007	0.00175274	-0.0710311	0.0141002	0.170782	0.00589181	0.0915029	0.182317	0.110511	-0.00357306	-0.0942134	-0.188356	0.0975643	-0.380669	-0.187223	-0.34457	-0.289708	0.0077185	0.0716153	0.0108919	-0.293834	-0.284782	-0.261145	-0.214388	-0.402157	-0.228348	-0.273588	-0.403779	-0.39596	-0.149997	-0.27552	-0.226124	-0.181137	-0.177883	-0.294379	-0.224098	-0.0524819	-0.0302894	-0.0959274	-0.347513	-0.0977722	-0.176391	M37 skyblue3|0.5158
2633	DNAJB6|O75190	skyblue3	0.309168	-0.118021	0.122301	-0.184677	-0.178714	-0.0738414	-0.011448	-0.0762036	-0.169488	0.185083	0.136089	0.110851	0.188728	0.172408	0.137953	0.0555763	-0.0926363	0.0764199	-0.169171	0.0634611	-0.000760389	-0.0246991	0.0874314	0.056516	0.306626	0.512722	-0.264327	-0.127964	-0.133107	0.194042	-0.114122	-0.250325	-0.301776	-0.169079	-0.28473	-0.161187	-0.183511	-0.0411164	0.260222	0.189167	0.302718	0.160411	-0.0310205	0.0559695	-0.0328657	0.0438912	0.017941	-0.167997	-0.145797	-0.225288	-0.174686	-0.135732	0.146704	0.302751	-0.0472596	0.132749	0.149424	0.0875367	-0.219429	-0.0877939	-0.0860124	-0.197646	-0.166857	-0.116835	-0.0315187	-0.193369	-0.404459	-0.362067	-0.215514	-0.222048	-0.0631001	-0.136857	-0.284789	-0.275591	-0.139991	-0.342256	M37 skyblue3|0.5127
10998	WNT7A|O00755	skyblue3	0.105936	-0.0508483	-0.0245043	-0.00661636	0.0843065	-0.0724071	-0.0039342	-0.182031	-0.111118	0.270567	0.0827842	0.240082	0.209507	0.279846	0.165229	0.181326	0.115387	0.0474917	-0.122815	0.0847219	0.15	0.109116	-0.18392	-0.121015	0.249712	0.510988	0.161029	0.361314	-0.162227	0.0675951	-0.117955	-0.174755	0.161964	0.0323139	-0.0622602	0.340409	0.244523	0.168055	0.0987263	0.0705883	0.0510104	0.109754	0.257011	0.122323	0.121457	0.0149932	0.0611653	-0.064404	-0.170024	0.137005	0.0833261	-0.246713	-0.159007	-0.0305662	-0.232574	0.00319926	-0.0228761	-0.196384	-0.0809535	-0.0604428	0.0736425	-0.161614	0.0618715	-0.244775	-0.0954694	-0.0888313	0.086632	-0.23734	-0.382196	-0.283872	-0.303745	-0.15975	-0.227132	-0.237023	-0.0897298	-0.138296	M37 skyblue3|0.511
1177	C17orf58|Q2M2W7	skyblue3	0.115342	0.0634377	0.0792123	-0.180565	0.0140878	0.118276	0.0215076	-0.261233	-0.176245	0.139513	-0.138744	0.0157964	0.0636508	0.0249239	-0.00237296	0.129197	0.00625881	0.0234674	-0.149782	0.0468963	0.0556226	0.0294839	-0.0547674	0.0173682	0.315508	0.50623	0.0369719	0.214523	-0.0981351	0.0362891	-0.0909724	-0.0648015	0.104319	0.0325051	-0.0514218	0.275556	0.175288	0.109066	0.0406316	0.0327138	0.0468118	0.0564192	0.200153	0.0687105	0.0647265	-0.0270459	-0.00975102	-0.116431	-0.0777292	-0.0246941	-0.0479791	-0.143604	-0.117157	-0.0428898	-0.276661	-0.0358214	-0.133772	-0.169846	-0.165896	-0.0997865	0.0242905	-0.162536	0.00551818	-0.178536	-0.0478673	-0.00728196	0.00393842	-0.201466	-0.344329	-0.141031	-0.183255	-0.0339105	-0.109263	-0.150732	-0.086151	-0.153645	M37 skyblue3|0.5062
11286	ZNF33A|Q06730	skyblue3	0.0987171	0.105672	0.0208753	-0.185743	-0.0953827	0.0152976	0.0544017	0.054313	-0.116923	0.151689	-0.00982754	0.147476	0.1652	0.302655	0.247887	0.160846	0.00328823	0.139246	-0.170138	0.281679	0.145884	0.17674	0.195795	0.22613	0.413402	0.503967	-0.0298198	0.11442	-0.0492616	0.424249	0.0140768	-0.153856	-0.243159	-0.0958381	-0.342172	-0.170471	-0.194842	-0.0124539	0.149676	0.0625083	0.0728902	0.223108	0.0639507	0.106184	-0.0224178	-0.237426	-0.0944724	-0.422936	-0.334267	-0.356285	-0.305687	-0.225627	-0.110383	-0.0397769	-0.338613	-0.349472	-0.246729	-0.0562469	-0.386272	-0.231275	-0.165901	-0.378605	-0.382862	-0.144166	-0.273157	-0.158473	-0.371099	-0.258271	-0.335446	-0.262506	0.0266737	0.0542082	-0.100924	-0.305016	-0.197119	-0.241393	M37 skyblue3|0.504
55	ABETA40|ABETA40	skyblue3	0.00830666	-0.0494002	-0.0372317	-0.120218	-0.0670259	-0.0748265	-0.0991664	0.0274099	-0.134354	0.153287	0.0554341	0.0859699	0.120248	0.220537	0.2503	0.134428	0.0524237	0.167595	-0.0136518	0.13776	0.13812	0.15976	0.161862	0.0354612	0.29629	0.503417	-0.0628487	0.0358266	-0.0533602	0.167574	0.15807	0.00237799	-0.098636	-0.00681507	-0.0813269	-0.134856	-0.0685925	-0.0733184	0.0733362	0.0441399	0.0385389	0.118761	0.0760287	0.0878048	0.0331332	-0.176566	-0.0960404	-0.250065	-0.200432	-0.232113	-0.116571	-0.25121	-0.137248	-0.0311148	-0.245917	-0.0356863	-0.102339	0.124987	-0.210502	-0.134752	-0.0327842	-0.178857	-0.16979	-0.0489263	-0.0755205	-0.118887	-0.18264	-0.135631	-0.0958532	-0.153571	0.00666747	-0.0971209	-0.152677	-0.19875	-0.085028	-0.244079	M37 skyblue3|0.5034
584	APOE4|APOE4	skyblue3	-0.0911876	-0.0938319	-0.13098	-0.163227	-0.0265257	-0.0230399	-0.0116541	0.142043	-0.0482697	0.254962	0.118447	0.140318	0.0819038	0.251782	0.310662	0.152414	0.0936912	0.218865	0.0748636	0.139739	0.246754	0.213716	0.0446371	0.0337581	0.393844	0.500014	-0.113216	0.0560827	-0.208045	0.0372117	0.213895	0.0777736	0.101927	0.143174	0.0653672	-0.0421638	0.114298	0.203124	0.156092	0.143441	0.0864938	0.176946	0.259934	0.225419	0.214744	-0.227597	-0.126278	-0.226153	-0.205507	-0.101504	-0.137606	-0.363022	-0.238451	-0.0689602	-0.304462	-0.0275286	-0.067859	0.126978	-0.0821835	0.00268572	0.0569478	-0.206246	-0.152555	-0.158363	-0.0726488	-0.126855	-0.219977	-0.0947072	-0.128058	-0.111455	-0.011563	-0.143275	-0.240699	-0.225796	-0.17948	-0.292957	M37 skyblue3|0.5
2591	DKK3|Q9UBP4	skyblue3	-0.136529	-0.217324	-0.259749	-0.213497	-0.0476866	0.0800074	0.0796761	0.144055	-0.119504	0.239737	0.180269	0.120265	0.121887	0.225633	0.0920979	0.0518274	0.0478059	0.12775	-0.0329654	0.0974601	0.275186	0.21532	0.109419	0.111818	0.392461	0.485366	-0.124161	0.121806	-0.185066	0.110529	0.260767	0.239095	0.0580001	0.253149	0.110734	0.0156611	0.13054	0.0864464	0.208241	0.160846	0.106339	0.17982	0.31954	0.212831	0.204722	-0.279089	-0.154394	-0.311218	-0.229771	-0.211896	-0.234925	-0.315509	-0.22445	-0.0976116	-0.383126	-0.108083	-0.214232	0.0445178	-0.178927	-0.0385018	0.00871932	-0.290873	-0.169785	-0.214506	-0.200871	-0.256747	-0.210201	-0.0918841	-0.370401	-0.0502046	-0.00548115	-0.106953	-0.317963	-0.278876	-0.141973	-0.345755	M37 skyblue3|0.4854
6934	PDGFB|P01127	skyblue3	0.0362592	0.0904662	0.0756222	-0.0418074	-0.101979	0.0356604	0.0412644	0.0889166	0.0885426	0.0584996	0.0860813	0.0276287	0.0936106	0.198384	0.0664801	0.301655	0.0634788	0.0394433	-0.286317	0.183109	-0.0240572	0.0432375	0.213916	0.0560107	0.372797	0.475426	0.132425	0.186931	0.295967	0.397461	-0.0988445	0.104496	-0.113274	-0.120307	-0.19406	0.0809193	-0.0168102	-0.100851	-0.0169201	-0.156368	-0.0791143	0.0318176	0.0852028	-0.130689	-0.166556	-0.177829	0.0804246	-0.271719	-0.0766625	-0.262648	-0.199705	-0.0288928	-0.112357	-0.176161	-0.389411	-0.196883	-0.382747	-0.30915	-0.397824	-0.28075	-0.196871	-0.297219	-0.222966	-0.126968	-0.217617	-0.13413	-0.00783784	-0.058833	-0.332117	-0.0269309	0.0647829	0.0193005	-0.00831056	-0.224081	0.0144598	-0.112828	M37 skyblue3|0.4754
2825	ECT2|Q9H8V3	skyblue3	0.0363695	-0.0478862	-0.0799533	0.113277	0.135173	-0.133426	0.155736	0.161349	0.0183935	0.290816	0.0798418	0.354447	0.270336	0.372527	0.247386	0.220149	0.155751	0.0564081	-0.0858277	0.322133	0.268559	0.258674	-0.083443	-0.0499394	0.22118	0.471502	-0.0122263	0.202396	-0.139035	0.343509	-0.0887701	-0.279133	-0.024448	-0.0910101	-0.279404	0.119849	0.0996944	0.233248	0.18646	0.108927	0.0974085	0.302626	0.258499	0.179912	0.0814107	-0.117618	0.0427965	-0.335463	-0.273818	-0.092217	-0.106584	-0.301478	-0.23831	-0.0509121	-0.45376	-0.384294	-0.248383	-0.0487495	-0.27352	-0.15203	-0.0550506	-0.42878	-0.271578	-0.333938	-0.237838	-0.183062	-0.21459	-0.373757	-0.327289	-0.301447	-0.210152	-0.142647	-0.228595	-0.371647	-0.147775	-0.307769	M37 skyblue3|0.4715
1608	CDH19|Q9H159	skyblue3	0.0700076	0.134113	0.0535191	-0.0995531	-0.0690813	0.028274	0.253626	0.00908298	-0.153837	0.349158	0.163914	0.0923536	0.265781	0.354322	0.256155	0.17972	0.0458694	0.251174	-0.198658	0.195192	0.0674331	0.112801	0.269351	0.166205	0.341895	0.46946	0.00448502	0.152219	0.0146678	0.400459	-0.02401	-0.189762	-0.248169	-0.209843	-0.35131	-0.177198	-0.217681	-0.110191	0.0536406	-0.0595985	-0.00868691	0.125267	-0.0490319	-0.0223012	-0.177961	-0.210662	-0.170599	-0.237778	-0.215407	-0.305334	-0.279613	-0.316601	-0.180845	-0.0622626	-0.243726	-0.189709	-0.212465	-0.0814465	-0.392004	-0.392118	-0.074531	-0.218943	-0.255325	0.0332938	0.00624329	-0.0341338	-0.287569	-0.217668	-0.16633	-0.0657609	0.130244	0.027224	-0.0781212	-0.169539	-0.0545023	-0.207426	M37 skyblue3|0.4695
6893	PCSK6|P29122	skyblue3	0.131301	-0.117246	-0.0406103	0.0113629	-0.0429503	-0.0125727	0.257223	0.129795	-0.0101393	0.415807	0.251504	0.177109	0.372534	0.404233	0.205877	0.320889	0.129343	0.0661179	-0.166106	0.226516	0.0394259	0.106449	0.0453558	-0.0164875	0.228217	0.460942	-0.0830385	0.095386	-0.00661941	0.378162	-0.159899	-0.178182	-0.213958	-0.179129	-0.310383	0.0846022	-0.0717114	0.0260853	0.186313	0.0608067	0.185918	0.176533	0.0662315	-0.00563361	-0.117813	-0.0918082	0.0889468	-0.279571	-0.16254	-0.165688	-0.214734	-0.13274	0.0208286	0.119663	-0.199251	-0.114291	-0.0964509	-0.132745	-0.331117	-0.217548	-0.210533	-0.389361	-0.278768	-0.27421	-0.198209	-0.305208	-0.272738	-0.326649	-0.24998	-0.236546	-0.146319	-0.184983	-0.322977	-0.423261	-0.148429	-0.229821	M37 skyblue3|0.4609
191	ADAMTS1|Q9UHI8	skyblue3	-0.22619	-0.0456573	-0.17863	0.08177	0.0628567	0.0359513	0.0831429	0.169321	0.259731	0.0471992	0.128341	0.159492	0.0654267	0.273797	0.0944449	0.111323	0.085	0.149725	0.0425633	0.0623661	0.0451355	0.0921979	0.171278	0.192224	0.440552	0.458898	-0.0782135	-0.0497265	0.0165648	0.101785	0.0496791	-0.0375922	-0.0940102	-0.0282669	-0.0892489	-0.0696877	-0.0169723	0.0149729	-0.0347069	-0.0922132	-0.114773	0.0116297	0.024388	-0.0676301	-0.0478719	-0.183277	-0.048141	-0.117078	-0.1657	-0.000851944	-0.0735391	-0.108737	-0.116115	-0.134947	-0.115769	-0.0189789	-0.0880646	-0.134607	-0.0993952	-0.183281	0.0489729	-0.0435032	-0.0542397	0.0346539	-0.0124183	-0.039406	-0.147198	-0.0719233	-0.101585	-0.0644268	0.0436542	-0.106906	-0.125996	-0.0966929	0.0590013	-0.165043	M37 skyblue3|0.4589
2979	EMID1|Q96A84	skyblue3	-0.0747152	-0.323576	-0.346705	-0.256534	-0.164513	-0.0304521	-0.00528179	0.00579271	-0.220213	0.368259	0.131447	0.18681	0.0927862	0.116597	0.118473	-0.0944894	-0.0912264	0.064312	-0.0581816	-0.0789354	0.177765	0.0505526	0.00151636	-0.102839	0.143066	0.446932	-0.243736	0.0533107	-0.297306	-0.0463636	0.162793	0.0700984	-0.0552602	0.109209	0.0740952	0.0730013	0.109883	0.0934644	0.209501	0.249869	0.229638	0.1449	0.209183	0.189933	0.181038	-0.0254933	-0.0729105	-0.0655814	-0.0218274	-0.0346219	0.0186864	-0.401538	-0.12249	0.12221	-0.222053	0.0343803	0.0658663	0.176215	-0.0757337	-0.00337569	-0.0142546	-0.12635	-0.0450781	-0.208263	-0.134966	-0.272809	-0.142039	-0.174617	-0.190789	0.0122306	-0.00392468	0.0480664	-0.295754	-0.15546	0.0284901	-0.259281	M37 skyblue3|0.4469
6089	N4BP2L1|Q5TBK1	skyblue3	0.0403858	-0.146821	-0.0690863	-0.101722	-0.220235	-0.105747	0.0296409	0.0498888	0.119906	0.126232	-0.0338105	0.0918051	0.012893	0.1684	0.131034	0.128126	-0.0185718	-0.0182476	-0.216779	0.163066	0.0198568	0.00311467	0.0721552	-0.0634613	0.199397	0.440941	0.00726735	0.117467	0.106183	0.304638	-0.119044	-0.0146043	-0.205456	-0.0159951	-0.173071	0.0701335	-0.0233537	-0.0536416	0.242293	0.0919492	0.175266	0.168357	0.114537	-0.00421049	0.0018732	0.00999571	0.230141	-0.183438	-0.051309	-0.155485	-0.113681	-0.0257167	0.00803967	0.0740237	-0.227798	-0.166646	-0.146191	-0.209928	-0.230434	-0.114804	-0.291181	-0.347755	-0.281074	-0.260723	-0.300776	-0.308627	-0.133781	-0.157679	-0.417653	-0.0613493	-0.0227305	-0.195944	-0.283646	-0.388226	-0.147961	-0.165744	M37 skyblue3|0.4409
1786	CHMP2A|O43633	skyblue3	-0.194814	-0.0891362	-0.236931	0.209361	0.246223	0.155059	-0.0621635	0.0363564	-0.0476858	0.0374984	0.0209811	0.0330607	-0.00992548	0.132018	0.138326	0.273186	0.303775	0.225932	0.0656592	0.218749	0.106154	0.272506	0.0620782	0.0805876	0.293976	0.436069	0.129526	0.190274	0.0982475	0.199459	-0.0189217	-0.0549942	-0.053498	-0.0569572	-0.126382	0.0791642	-0.0137796	-0.0864072	-0.115905	-0.11883	-0.124893	0.00132256	0.035034	-0.0797414	-0.105136	-0.19254	0.00653209	-0.234913	-0.182526	-0.0973809	0.00730956	-0.110309	-0.160128	-0.142519	-0.184236	-0.189183	-0.199855	-0.0891073	-0.221076	-0.254282	0.0229919	-0.167652	-0.108648	-0.0692584	-0.0583394	-0.177182	0.0175653	-0.00620427	-0.17893	-0.118482	-0.0533484	-0.113382	-0.0801115	-0.204131	0.0599381	0.0870828	M37 skyblue3|0.4361
61	ABHD14A|Q9BUJ0	skyblue3	0.150592	0.158165	0.102916	0.0636608	0.04514	0.0583842	0.0743937	0.0579429	-0.145833	0.171221	-0.00628158	0.148025	0.186423	0.271878	0.222428	0.208069	0.124886	0.197842	-0.0853748	0.212369	0.12994	0.1908	0.142361	0.185737	0.314721	0.434914	0.137085	0.229504	-0.0777109	0.34596	0.00999031	-0.241811	-0.089271	-0.0962213	-0.269776	-0.101105	-0.118257	0.0199404	0.016305	-0.0123922	-0.0172054	0.149315	0.0235682	0.0463437	-0.0748298	-0.14939	-0.124444	-0.255876	-0.242108	-0.176642	-0.172321	-0.22602	-0.143425	-0.0776361	-0.206664	-0.164393	-0.180732	-0.0583123	-0.295793	-0.222603	0.0308962	-0.183994	-0.191024	-0.0200049	0.0116222	0.0223182	-0.227452	-0.230238	-0.137328	-0.194058	-0.0163088	-0.0883961	-0.0807889	-0.177328	-0.0901631	-0.193612	M37 skyblue3|0.4349
5600	MEGF6|O75095	skyblue3	0.0526406	0.212473	0.0948097	-0.174346	-0.0508736	-0.0675118	0.0673572	-0.000204257	-0.29503	0.31165	0.161529	0.181891	0.236095	0.28857	0.340762	0.262474	0.201341	0.288427	-0.100728	0.232024	0.15132	0.240676	0.293332	0.101235	0.316133	0.434583	0.170424	0.32248	0.038506	0.237489	0.0819147	-0.114367	-0.0667021	-0.122501	-0.281066	-0.091386	-0.170706	-0.246293	-0.141437	-0.168431	-0.165548	0.0570548	-0.00485155	-0.0232281	-0.16917	-0.230428	-0.26518	-0.250171	-0.186482	-0.314573	-0.308071	-0.461797	-0.399817	-0.248936	-0.430684	-0.165418	-0.337028	-0.125266	-0.428332	-0.414724	0.0405348	-0.153458	-0.109779	0.0541481	0.0115464	0.11957	-0.135432	-0.194354	-0.21549	-0.0466822	0.106137	0.208141	0.00323081	-0.0480212	-0.156085	-0.267794	M37 skyblue3|0.4346
7604	PROM1|O43490	skyblue3	0.0800126	-0.0258921	-0.0525248	0.131397	0.25079	0.149167	0.152205	0.0137284	0.013962	0.258759	-0.0619211	0.309432	0.28779	0.239601	0.063384	0.225501	0.0415766	-0.176565	-0.219612	0.373387	0.243234	0.165022	-0.226153	-0.0869636	0.07779	0.433941	0.150979	0.322431	0.0453285	0.430326	-0.220351	-0.147548	0.065393	-0.0171067	-0.246588	0.441771	0.273649	0.299589	0.22699	0.126691	0.140352	0.362273	0.401589	0.129339	0.0473707	-0.190406	0.166659	-0.417747	-0.305104	-0.0748239	-0.0365855	-0.0559263	-0.0114795	-0.0211036	-0.378592	-0.374317	-0.274893	-0.234313	-0.355586	-0.187114	-0.162884	-0.491743	-0.263116	-0.433934	-0.340223	-0.25329	0.00800159	-0.361021	-0.444605	-0.417322	-0.390454	-0.282895	-0.242584	-0.458613	-0.00174067	-0.140453	M37 skyblue3|0.4339
2175	CRIPT|Q9P021	skyblue3	0.0975615	-0.285056	-0.177153	-0.251574	-0.131056	-0.064648	0.0575075	0.208368	0.0398125	0.300614	0.16672	0.00426519	0.113388	0.3129	0.337004	0.204962	-0.0173122	0.0453907	-0.191735	0.043564	0.0402383	0.0203137	-0.0076801	-0.100992	0.23332	0.433459	-0.188324	0.0907019	-0.11669	0.242071	-0.123954	-0.105657	-0.191936	-0.0768129	-0.130472	0.0331753	-0.00219513	0.135428	0.281587	0.202535	0.287072	0.174102	0.120165	0.109327	0.0882208	0.0571437	0.227443	-0.158752	-0.0795589	-0.129256	-0.163665	-0.167236	0.0720318	0.224229	-0.158106	-0.0172599	0.0339761	-0.0803567	-0.142915	0.000293367	-0.234645	-0.430457	-0.320183	-0.296874	-0.306782	-0.405539	-0.274322	-0.190702	-0.263332	-0.193367	-0.10445	-0.167463	-0.411234	-0.497057	-0.303125	-0.272662	M37 skyblue3|0.4335
1809	CHST10|O43529	skyblue3	0.189382	0.025952	0.15059	-0.0278424	-0.0293896	-0.139487	-0.094564	0.100981	-0.181505	0.248788	0.0826202	0.098244	0.0886686	0.261294	0.241138	0.246948	0.248875	0.265887	0.0195185	0.353507	0.220068	0.332065	0.183668	0.0726037	0.35106	0.432087	0.0169059	0.143391	0.00226999	0.303037	0.0430939	-0.180342	-0.15798	-0.0814327	-0.275761	-0.181773	-0.193653	-0.11049	0.119906	0.0206334	0.0440582	0.215615	0.0303929	0.122611	-0.0493531	-0.0499614	-0.0281791	-0.299787	-0.220846	-0.26847	-0.176228	-0.325715	-0.233013	-0.0647398	-0.239856	-0.160256	-0.235276	-0.0457731	-0.26309	-0.149717	-0.0606159	-0.252186	-0.253274	-0.104234	-0.0750558	-0.142495	-0.340666	-0.211141	-0.245752	-0.237789	-0.0311018	-0.113922	-0.124554	-0.251236	-0.132943	-0.107044	M37 skyblue3|0.4321
4180	HHIPL1|Q96JK4	skyblue3	-0.110038	0.0239836	-0.0802001	0.0251994	0.0401702	0.159085	0.125572	0.0378799	-0.0824203	0.163138	-0.105075	0.0724734	0.0783483	0.222536	0.126052	0.131387	0.138003	0.180835	0.0126507	0.150666	0.15438	0.192976	0.0948065	0.140301	0.338425	0.430588	0.0493936	0.105154	0.017447	0.173506	0.0298786	-0.0579538	0.0838575	0.0626891	-0.0375299	-0.0400048	0.00663536	0.0582384	0.0544732	0.00369716	-0.0452238	0.0948554	0.0897766	0.068237	0.0186113	-0.21782	-0.172185	-0.166623	-0.23136	-0.0993776	-0.162756	-0.109848	-0.117311	-0.101743	-0.0752952	-0.0143957	-0.106929	-0.0470963	-0.135669	-0.129747	0.111928	-0.106176	-0.0107742	-0.0327285	0.0109683	-0.0457102	-0.094704	-0.0211777	-0.17365	-0.206585	-0.0613292	-0.14017	-0.225523	-0.219717	-0.143214	-0.154826	M37 skyblue3|0.4306
4051	GYG2|O15488	skyblue3	-0.17577	-0.236149	-0.305611	-0.0605727	-0.00357442	-0.0515549	0.0246348	0.257627	-0.0219681	0.415817	0.174209	0.134825	0.127597	0.326548	0.223549	0.165651	0.188814	0.194932	0.0326573	0.14501	0.28377	0.287881	-0.0193973	-0.00650596	0.273792	0.427047	0.0986057	0.333355	-0.136358	0.0702671	0.194105	0.0802617	0.0766032	0.235305	0.137436	0.112907	0.162994	0.162766	0.172817	0.0894907	0.0455111	0.126075	0.256199	0.183148	0.21699	-0.165995	-0.044347	-0.146451	-0.104797	-0.0206962	-0.116046	-0.374716	-0.257081	-0.0637903	-0.302739	0.0150647	-0.0648387	0.039572	-0.0899222	-0.0446983	0.0467202	-0.226923	-0.101373	-0.185097	-0.158076	-0.249846	-0.0334892	-0.0152299	-0.209094	-0.121191	-0.144977	-0.202442	-0.333762	-0.327188	-0.212613	-0.28269	M37 skyblue3|0.427
10054	TMEFF1|Q8IYR6	skyblue3	-0.246315	0.115325	-0.0997108	0.0789188	0.139827	0.0897613	0.117418	0.130326	-0.0439035	0.219567	0.30181	0.119715	0.0845621	0.311381	0.151721	0.180721	0.223143	0.263182	0.0211612	0.163327	0.151053	0.203179	0.2115	0.210129	0.417585	0.424706	0.00941773	0.0807336	0.0396207	0.126055	0.140301	-0.0245205	0.0776344	0.0734293	-0.021135	-0.0731452	0.0301631	0.018119	-0.0855022	-0.154851	-0.241083	0.0101186	0.0968463	-0.0165009	-0.00721214	-0.313318	-0.237821	-0.187034	-0.176812	-0.0996621	-0.108208	-0.291497	-0.380282	-0.34037	-0.260791	-0.0240823	-0.218316	-0.066718	-0.162918	-0.242868	0.225065	0.0481324	0.0614679	0.147103	0.178948	0.131797	-0.0675481	-0.0623224	-0.13431	-0.115087	0.0126117	-0.0555254	-0.0276843	-0.00584982	0.0195156	-0.153558	M37 skyblue3|0.4247
2158	CRB2|Q5IJ48	skyblue3	-0.0128124	-0.0415024	-0.085549	0.0051182	-0.137128	-0.0692518	0.168299	0.206899	0.0819731	0.108889	0.00612616	0.0996153	0.33079	0.283529	0.145466	0.131941	-0.0131435	-0.00885739	-0.248753	0.184381	0.000360634	0.00902642	0.125457	0.0154945	0.278287	0.418364	0.15381	0.235343	0.15413	0.362363	-0.142037	-0.0575314	-0.289006	-0.137259	-0.202977	-0.014194	-0.072611	0.00535471	0.198601	0.0330513	0.120226	0.0879759	0.0663274	-0.0797918	-0.118706	-0.142231	0.0301054	-0.222873	-0.169381	-0.207509	-0.232285	-0.00122798	0.05997	0.058411	-0.161146	-0.0659712	-0.164329	-0.131646	-0.356016	-0.263413	-0.221479	-0.357114	-0.207751	-0.199161	-0.256053	-0.237211	-0.14158	-0.108058	-0.311829	-0.190931	-0.0664339	-0.24421	-0.281463	-0.40079	-0.179837	-0.225948	M37 skyblue3|0.4184
6978	PEAK3|Q6ZS72	skyblue3	-0.133325	-0.0756838	-0.219255	-0.0648392	0.023729	-0.304399	-0.0520912	0.227607	0.0343135	0.279665	0.0248294	0.089999	0.0196243	0.284535	0.307794	0.129604	0.128085	0.100638	-0.0771715	0.19231	0.245071	0.228542	0.0463926	-0.166808	0.229975	0.417841	0.0640733	0.259976	0.00764968	0.182543	0.149703	0.0403778	-0.0490392	0.0628164	-0.00504467	0.0365382	0.0713137	0.13116	0.0501481	-0.0716782	-0.0892824	0.128592	0.208485	0.0291814	0.0996609	-0.0861096	0.0623658	-0.141788	-0.0879136	-0.0446912	0.0254432	-0.439921	-0.340684	-0.187664	-0.404399	-0.179772	-0.272016	-0.0663922	-0.145727	-0.0844785	-0.0303896	-0.122148	-0.113785	-0.14348	-0.186278	-0.126695	-0.0820162	-0.0707418	-0.317966	-0.0588862	0.0262307	-0.00160964	0.0298934	-0.0583157	0.0347767	0.0179252	M37 skyblue3|0.4178
624	ARG2|P78540	skyblue3	0.240615	-0.117347	0.08063	-0.0728012	-0.0586846	-0.0939431	0.0178892	0.0234615	-0.114831	0.137972	0.234082	0.196871	0.133205	0.274251	0.0831285	0.118234	-0.0484433	-0.0198137	-0.202818	0.226518	0.107036	0.0709285	0.0815677	0.0190933	0.182641	0.414439	-0.199137	-0.0332677	-0.0538466	0.361633	-0.0990017	-0.136812	-0.214168	-0.146301	-0.314471	-0.0154177	-0.0673164	-0.0467207	0.24824	0.16512	0.224139	0.282949	0.123287	0.120449	-0.00819754	-0.0169627	0.121597	-0.329004	-0.198303	-0.297165	-0.0901376	-0.143201	-0.00281979	0.081422	-0.289121	-0.254599	-0.151376	-0.0220439	-0.283253	-0.10759	-0.24298	-0.35381	-0.370245	-0.224487	-0.301258	-0.305993	-0.305505	-0.384692	-0.375288	-0.228635	-0.0915761	-0.0308604	-0.129858	-0.301533	0.0394812	-0.219083	M37 skyblue3|0.4144
1787	CHMP2B|Q9UQN3	skyblue3	-0.0675785	-0.223731	-0.198679	-0.0265509	0.186887	0.157327	0.00861004	0.0202867	-0.0611023	0.298202	0.0414031	0.0808499	-0.0110871	0.0821154	-0.0642145	0.188575	0.0483253	-0.101036	-0.159378	0.0949483	0.0948798	0.0655909	-0.183838	-0.0835123	0.119155	0.401502	-0.0612428	0.100875	0.022969	0.172623	-0.072975	-0.0557513	-0.00820138	-0.0191579	-0.0553336	0.302007	0.186954	0.136329	0.0860744	0.0504529	0.0931409	0.105087	0.247328	0.0527726	0.0564716	-0.0912157	0.150399	-0.240283	-0.1522	-0.0415652	0.0604074	-0.0970811	-0.00698288	0.0377893	-0.233285	-0.146051	-0.14289	-0.132273	-0.185038	-0.112302	-0.103537	-0.280556	-0.165073	-0.311734	-0.203524	-0.340988	0.0213518	-0.161813	-0.214644	-0.243639	-0.284467	-0.211226	-0.172677	-0.29795	0.0639624	0.0948684	M37 skyblue3|0.4015
193	ADAMTS2|O95450	skyblue3	-0.10141	0.159149	-0.0284353	0.0511426	-0.0850664	-0.279976	0.130044	0.192728	0.16456	0.115277	0.00441804	0.164485	0.167939	0.322382	0.253068	0.259564	0.241299	0.219772	-0.0888732	0.267359	0.099773	0.211874	0.205452	0.0486736	0.356942	0.39568	0.192204	0.261385	0.12396	0.232042	0.0147049	-0.0764937	-0.181476	-0.119511	-0.235355	-0.138209	-0.194288	-0.152852	-0.0792753	-0.173194	-0.170678	0.0494596	-0.0574201	-0.101988	-0.106157	-0.106288	0.00580986	-0.127457	-0.0704808	-0.115645	-0.122436	-0.263794	-0.245687	-0.217338	-0.310443	-0.172993	-0.310129	-0.211343	-0.282656	-0.2952	-0.0672263	-0.153405	-0.148675	-0.0242175	-0.0985647	0.0497505	-0.140571	-0.0133239	-0.239577	0.0528405	0.153305	0.00289698	-0.00465455	-0.0881903	-0.0527016	-0.0920681	M37 skyblue3|0.3957
6079	MYRF|Q9Y2G1	skyblue3	0.151897	-0.133647	-0.0793653	-0.180142	-0.192936	-0.18335	0.0835936	0.0560586	-0.131049	0.0931882	0.0754112	0.0945334	0.152249	0.23608	0.191437	0.108856	0.0126839	0.0922723	-0.199285	0.153638	0.0765012	0.121233	0.14774	0.0689533	0.240952	0.39001	-0.174459	0.00294359	-0.0722285	0.353812	0.0229377	-0.138767	-0.426163	-0.135471	-0.299023	-0.237456	-0.28426	-0.0825477	0.260627	0.16441	0.246562	0.172329	-0.0617955	0.0981403	-0.0377569	0.00750607	0.0532467	-0.198566	-0.108517	-0.278436	-0.187096	-0.238847	0.0424281	0.196823	-0.14524	-0.10612	-0.0251305	0.0794795	-0.267444	-0.142211	-0.203577	-0.293497	-0.323873	-0.164864	-0.28176	-0.295044	-0.411722	-0.202159	-0.284894	-0.0602392	0.103652	0.123534	-0.103801	-0.225539	-0.0698997	-0.129753	M37 skyblue3|0.39
5505	MBL2|P11226	skyblue3	0.047002	0.0257363	-0.0360613	-0.0813585	-0.100458	-0.122825	0.103877	0.124864	0.03676	0.149305	0.0334762	0.0810016	0.190316	0.27948	0.189026	0.216688	0.0483072	0.0162433	-0.227974	0.189923	0.0487375	0.0569066	0.119647	0.0115282	0.252258	0.376289	-0.0905046	0.0446705	0.0650232	0.287789	-0.0591404	-0.0339396	-0.184769	-0.13172	-0.192939	0.00743251	-0.0676695	-0.0164304	0.0204113	-0.0681528	-0.0338502	0.102322	0.0827087	-0.0594029	-0.0816594	-0.04614	0.109867	-0.209032	-0.0775035	-0.189751	-0.0711023	-0.194309	-0.14438	-0.138776	-0.380077	-0.308962	-0.311241	-0.150719	-0.303292	-0.20198	-0.19163	-0.251128	-0.219519	-0.14871	-0.280492	-0.157536	-0.182958	-0.195275	-0.318249	-0.0443093	0.0332888	0.148703	-0.0239291	-0.127589	0.0135661	-0.185768	M37 skyblue3|0.3763
9500	ST6GAL1|P15907	skyblue3	0.0537286	0.043654	-0.0249818	-0.159194	-0.0985747	-0.190766	0.0190839	-0.0967625	-0.00738788	0.22581	-0.0816935	0.255985	0.18181	0.198158	0.149856	0.184407	0.0555396	0.0620147	-0.23299	0.114831	0.0795332	0.083635	0.030846	-0.107777	0.157501	0.372835	0.103657	0.277804	0.0356171	0.133076	-0.0384551	-0.0885637	-0.125101	-0.105726	-0.191581	0.12463	-0.0315243	-0.0473694	-0.0123004	-0.0742009	-0.0457008	0.0727759	0.0478448	-0.0414939	-0.0543643	0.0476601	0.0923842	-0.053509	0.0148179	-0.0129382	-0.00954668	-0.347382	-0.181152	-0.0802406	-0.319645	-0.134821	-0.181656	-0.222556	-0.238416	-0.248199	-0.0783784	-0.142305	-0.0482332	-0.10652	-0.121083	-0.000786139	-0.0119422	-0.224048	-0.360829	0.0180139	0.0306107	0.0799755	-0.0242317	-0.0747947	-0.0045354	-0.15926	M37 skyblue3|0.3728
10360	TRIM39|Q9HCM9	skyblue3	0.260923	-0.09111	0.100393	-0.289092	-0.300096	-0.187568	0.117039	-0.00809204	-0.176487	0.24558	0.106022	0.168367	0.242754	0.202195	0.175441	0.0334543	-0.0229014	0.118911	-0.0565209	0.279875	0.240178	0.1996	0.117136	0.0147684	0.252046	0.371832	-0.138009	0.0439509	-0.152266	0.31188	0.037614	-0.248317	-0.204023	-0.00830037	-0.291449	-0.182784	-0.191258	0.00808194	0.354536	0.25989	0.298018	0.356027	0.0925557	0.258469	0.0912669	-0.00640346	-0.00288982	-0.272946	-0.196297	-0.311035	-0.282477	-0.282184	-0.0351366	0.16891	-0.193152	-0.101508	-0.0533034	0.00574001	-0.245778	-0.0611139	-0.141945	-0.352403	-0.309438	-0.192955	-0.197557	-0.187806	-0.462154	-0.377075	-0.3065	-0.245278	-0.0928709	-0.063345	-0.302284	-0.341632	-0.317909	-0.355741	M37 skyblue3|0.3718
2271	CTSH|P09668	skyblue3	-0.326355	0.0518837	-0.229155	0.137091	0.198458	0.169161	0.102329	0.112757	-0.018868	0.178612	0.00287576	-0.0361891	0.0105379	0.127054	0.0981091	0.0739215	0.1165	0.0978643	-0.0203572	0.0224636	0.103102	0.079333	0.0273935	0.00179994	0.193358	0.371522	0.194628	0.281168	0.107439	0.0682771	0.0382869	0.0814388	0.1548	0.0929855	0.100922	0.169742	0.181771	0.160585	-0.122987	-0.134688	-0.181724	-0.0355602	0.162522	-0.0820554	0.0222221	-0.312663	-0.226099	-0.103881	-0.209546	0.0764531	-0.00429364	-0.100182	-0.182141	-0.180445	-0.125951	-0.0360214	-0.17539	-0.145425	-0.15083	-0.225993	0.159011	0.00369674	0.104619	0.00462198	0.0966297	0.049927	0.1866	0.116142	-0.0889473	-0.144337	-0.100382	-0.187003	-0.151189	-0.128089	0.0682242	-0.0917207	M37 skyblue3|0.3715
9423	SQSTM1|Q13501	skyblue3	-0.130093	-0.246808	-0.326878	-0.0846999	-0.178615	-0.203344	-0.230028	0.13799	-0.00534279	0.124808	0.0100096	0.185012	0.0973585	0.0920033	0.244666	-0.0412073	0.0183471	0.143662	0.0455043	0.179734	0.268257	0.21607	0.104842	-0.0461813	0.184976	0.359723	0.0259863	0.200911	-0.0532975	0.171663	0.143737	-0.00556527	-0.170702	0.0553419	-0.0900905	-0.0889445	-0.106367	-0.0501371	0.202651	0.144401	0.100196	0.226041	0.118467	0.123779	0.107044	-0.0483945	0.00755967	-0.131537	-0.11549	-0.147188	-0.0552655	-0.323035	-0.11557	0.0441755	-0.202952	-0.141401	-0.0589042	0.101752	-0.217339	-0.0936158	-0.099457	-0.233282	-0.203493	-0.140898	-0.248933	-0.293126	-0.154398	-0.0805555	-0.216741	-0.0249739	0.0433069	0.00467429	-0.205697	-0.234814	-0.0719903	-0.141775	M37 skyblue3|0.3597
6994	PER1|O15534	skyblue3	0.109486	-0.219788	-0.124058	-0.197799	-0.100131	-0.261157	-0.137655	0.0640086	-0.010684	0.170003	0.160665	0.198005	0.150044	0.168563	0.0312084	0.0597612	-0.032154	-0.0197042	-0.0519189	0.195096	0.163111	0.122244	0.0172993	-0.141752	0.0979015	0.358781	-0.171205	0.00445323	-0.0980234	0.21108	0.0518353	-0.0696389	-0.184685	-0.0369109	-0.201861	-0.0269421	-0.0597112	-0.0528128	0.243799	0.19622	0.256069	0.256623	0.113151	0.0756357	0.0570659	0.0721142	0.186332	-0.176902	0.0217696	-0.223766	-0.040665	-0.264676	0.00322254	0.158719	-0.259489	-0.158458	-0.0933695	0.105085	-0.21168	-0.08104	-0.202171	-0.282378	-0.259365	-0.20402	-0.258429	-0.295812	-0.22468	-0.278613	-0.350713	-0.0116832	-0.0468142	-0.00897157	-0.157431	-0.208127	-0.0482856	-0.271314	M37 skyblue3|0.3588
997	BCL11B|Q9C0K0	skyblue3	0.253261	-0.0942147	0.0557988	-0.0992082	-0.156906	-0.265534	-0.088825	0.0572004	-0.124445	0.102272	0.0704046	0.0238179	0.253693	0.277694	0.279869	0.265003	0.154149	0.207461	0.00625344	0.22987	0.0791405	0.168712	0.109249	-0.0785016	0.227179	0.357072	-0.12032	-0.00175673	-0.0612874	0.204417	-0.0318794	-0.217783	-0.252373	-0.15897	-0.234697	-0.181471	-0.184512	-0.0726902	0.14967	0.100321	0.204711	0.151607	-0.0574365	0.0242284	-0.0635079	0.0447751	0.0133234	-0.174643	-0.125036	-0.248402	-0.162192	-0.220587	-0.0564684	0.131309	-0.185345	-0.0172116	-0.0536929	0.164609	-0.19411	-0.0663765	-0.113928	-0.195688	-0.181681	-0.0969753	-0.115289	-0.183762	-0.306269	-0.215495	-0.126557	-0.195834	-0.0588362	-0.0901719	-0.171642	-0.254638	-0.235129	-0.191968	M37 skyblue3|0.3571
10790	UVSSA|Q2YD98	skyblue3	0.0271571	-0.131991	-0.138796	-0.156286	-0.0227051	0.0574755	0.0198198	0.0758672	-0.0648131	0.152259	0.0290791	0.0724535	0.142403	0.188308	0.125704	0.0437962	-0.0719583	0.0187353	-0.143556	0.103739	0.0604631	0.0478631	0.0950217	0.131646	0.252634	0.356035	-0.171807	-0.00199138	-0.096498	0.210268	-0.0265283	-0.0884871	-0.230046	-0.131522	-0.178177	-0.0989897	-0.0725345	0.0495805	0.136748	0.0978794	0.135116	0.133096	0.075967	0.0190449	-0.0287475	-0.11286	0.0237523	-0.239679	-0.154317	-0.212119	-0.123287	-0.173442	-0.0232442	0.0510215	-0.197544	-0.197597	-0.08255	0.000658383	-0.250347	-0.107745	-0.154981	-0.264117	-0.27089	-0.157725	-0.202068	-0.293534	-0.329531	-0.180686	-0.195933	-0.0544547	0.0899708	0.0424689	-0.0856526	-0.171633	0.0240999	-0.153843	M37 skyblue3|0.356
3459	FKRP|Q9H9S5	skyblue3	0.247977	-0.00205894	0.164138	-0.0566112	-0.0420435	-0.0826057	0.0247053	-0.0186662	0.057643	0.140454	-0.0710821	-0.0145086	0.0351182	0.0601288	0.0497571	0.150797	0.00820135	-0.0382467	-0.192558	0.175951	0.00439179	0.0752998	0.0553492	-0.00458082	0.279842	0.349354	-0.0287812	0.0471012	0.0232547	0.306964	-0.169211	-0.169496	-0.198082	-0.14038	-0.313816	0.0173629	-0.120599	-0.0452854	0.177938	0.0347997	0.101467	0.110826	0.0112759	0.0167311	-0.0869401	0.0729873	0.234518	-0.198015	-0.0906725	-0.126947	-0.201125	-0.0558307	0.0367871	0.0649123	-0.177742	-0.134867	-0.102653	-0.190576	-0.20973	-0.0649413	-0.207759	-0.291456	-0.235615	-0.235867	-0.258885	-0.191469	-0.27102	-0.235542	-0.294849	-0.162627	-0.0840664	-0.0345837	-0.0618155	-0.247389	-0.129669	0.0510638	M37 skyblue3|0.3494
10196	TNFRSF10C|O14798	skyblue3	0.0993602	0.0292637	0.047098	-0.177543	-0.162375	-0.122327	0.0578661	0.0776871	-0.086392	0.242519	0.0869798	0.176745	0.147344	0.224458	0.167282	0.0959828	0.0131875	0.184798	-0.0925196	0.193735	0.0844448	0.0852995	0.169413	0.0113074	0.269584	0.345175	-0.122437	0.0800362	-0.0722212	0.213263	-0.0177713	-0.17528	-0.18141	-0.11101	-0.222031	-0.107192	-0.180015	-0.0721937	0.0384106	0.0124191	0.0274057	0.119038	-0.0303916	0.0104663	-0.0634422	0.000942261	-0.0106276	-0.140103	-0.0519965	-0.183945	-0.0923203	-0.259957	-0.110171	-0.00920721	-0.284746	-0.177521	-0.124074	0.00535217	-0.251224	-0.210561	-0.0743234	-0.161343	-0.159291	-0.0709563	-0.0429016	-0.0547198	-0.243658	-0.231819	-0.212643	-0.0060218	0.0522393	0.0778929	-0.0657707	-0.103502	-0.0407492	-0.226702	M37 skyblue3|0.3452
5708	MITD1|Q8WV92	skyblue3	-0.0354898	0.0364349	-0.0814011	-0.0813052	0.0308972	0.0821731	-0.0657433	-0.00709821	-0.0929376	-0.0461867	-0.106812	0.0916823	0.00552443	0.0896291	0.143172	0.1221	0.0530646	0.149117	-0.0809056	0.180094	0.107099	0.14756	0.132554	0.0682229	0.243757	0.343799	0.0654084	0.15678	0.0884422	0.257425	0.0531038	0.00550492	-0.117941	-0.0540304	-0.134152	-0.066312	-0.107133	-0.0283786	0.0465567	-0.0593108	-0.0255401	0.0810937	0.0370369	-0.036918	-0.0615956	-0.15834	-0.025804	-0.250872	-0.177847	-0.21593	-0.10566	-0.13561	-0.0764424	-0.0453559	-0.169959	-0.168377	-0.159318	-0.0352742	-0.269675	-0.19188	-0.0822223	-0.195947	-0.13276	-0.0325258	-0.0674681	-0.148339	-0.139958	-0.053453	-0.185393	-0.118059	0.0199194	-0.0462917	-0.0619279	-0.197924	-0.0510871	-0.0849219	M37 skyblue3|0.3438
479	ANKRD35|Q8N283	skyblue3	0.089467	-0.268537	-0.129442	-0.133359	-0.162424	-0.304905	-0.267753	0.0673105	-0.103776	0.0883004	0.075698	0.0806404	0.109795	0.0953354	0.195427	0.0899531	0.000102504	0.00531817	-0.122968	0.200611	0.208941	0.167368	0.0047525	-0.232896	0.132236	0.343363	0.0737074	0.264158	-0.0170121	0.271511	0.0257362	0.0006634	-0.219387	-0.0526702	-0.187261	0.018908	-0.076627	-0.0924556	0.248644	0.193595	0.193404	0.250063	0.13274	0.168499	0.0595091	0.0770221	0.195021	-0.194067	-0.00853203	-0.243971	-0.0275288	-0.204648	-0.0264606	0.0975336	-0.305842	-0.182769	-0.135173	0.0788492	-0.254407	-0.0452482	-0.283664	-0.402281	-0.332269	-0.335252	-0.445747	-0.414261	-0.082575	-0.16005	-0.327032	-0.0558418	-0.0558174	0.0311063	-0.154406	-0.336891	-0.0969924	-0.0604555	M37 skyblue3|0.3434
5418	MAP3K12|Q12852	skyblue3	-0.100467	0.0519584	-0.112629	0.086896	0.230284	0.157249	0.155785	0.0235547	-0.187278	0.170195	-0.0317702	0.289431	0.275824	0.221041	0.0863646	0.128304	0.148575	0.135883	0.0502845	0.318899	0.303968	0.25665	0.09806	0.244619	0.260219	0.340657	0.0696963	0.247172	-0.0811486	0.22724	0.0346434	-0.115999	0.0831838	0.0823191	-0.134952	0.0364582	0.0308842	0.0692851	0.134015	0.0823218	0.030579	0.272719	0.213616	0.148112	0.026894	-0.417426	-0.357295	-0.409836	-0.425691	-0.2212	-0.302265	-0.19337	-0.203489	-0.133017	-0.240704	-0.145462	-0.249179	-0.101111	-0.366313	-0.273404	0.159134	-0.268194	-0.121667	-0.0755538	-0.0945686	-0.0148656	-0.165601	-0.228184	-0.33465	-0.339504	-0.146746	-0.177258	-0.210672	-0.251233	-0.209494	-0.273658	M37 skyblue3|0.3407
8801	SETD5|Q9C0A6	skyblue3	0.276289	-0.00376888	0.0949392	-0.193115	-0.152859	-0.310398	-0.111924	-0.0167193	-0.085392	0.114074	0.0192297	0.298364	0.147123	0.270606	0.250588	0.139258	0.0626259	0.130218	-0.0305821	0.230471	0.102032	0.131623	0.0229906	-0.101124	0.175025	0.339751	-0.118378	0.0128921	-0.19927	0.145675	-0.177746	-0.331511	-0.200997	-0.19378	-0.357658	-0.0557736	-0.114141	-0.0341464	0.139322	0.152202	0.186157	0.242819	0.0133991	0.0966593	-0.0105136	0.081473	0.102694	-0.211573	-0.170393	-0.149728	-0.120879	-0.238766	-0.0890877	0.0890665	-0.201196	-0.124436	-0.0257514	0.0274208	-0.204842	-0.0847579	-0.157603	-0.31679	-0.229836	-0.204566	-0.202185	-0.0990084	-0.306923	-0.348508	-0.305965	-0.267691	-0.0973619	-0.0721723	-0.197551	-0.296758	-0.254222	-0.256539	M37 skyblue3|0.3398
146	ACSM5|Q6NUN0	skyblue3	-0.188033	-0.0798327	-0.246306	-0.1306	-0.0918799	0.0439409	-0.0911794	0.0907854	0.0360512	0.0678247	0.0129268	0.145336	0.0802301	0.169321	0.0914971	0.00481667	-0.0234975	0.125015	-0.0627152	0.0711915	0.11085	0.105213	0.226726	0.0981135	0.235939	0.333812	0.144631	0.30184	0.153942	0.283869	0.14387	0.12222	-0.11007	0.0616731	-0.0363423	-0.0334315	-0.0852574	-0.0673316	0.0158166	-0.0468898	-0.059586	0.014328	0.0573784	-0.024718	-0.0153399	-0.177687	-0.0962728	-0.100604	-0.0313887	-0.172755	-0.135748	-0.163413	-0.0809613	-0.0848419	-0.155447	-0.114262	-0.200932	-0.116791	-0.261178	-0.236139	-0.0551402	-0.165464	-0.0493401	0.0199211	-0.160904	-0.184101	-0.0120029	0.0684336	-0.195574	0.0254175	0.108093	0.0639261	-0.0803492	-0.169362	-0.111184	-0.115732	M37 skyblue3|0.3338
7447	PPM1D|O15297	skyblue3	0.0468496	-0.131727	-0.0595609	-0.202366	-0.278716	-0.039312	0.0991442	0.0424113	-0.104778	0.00819554	-0.00370783	-0.0116407	0.0918439	0.160958	0.190425	-0.146909	-0.152031	0.0795769	-0.0606904	0.0933128	0.145241	0.0830642	0.21556	0.122235	0.250769	0.330267	-0.0936207	0.0562692	-0.0952098	0.21171	0.147025	-0.0182608	-0.217736	0.0792631	-0.0670148	-0.237257	-0.169685	-0.035458	0.231677	0.161249	0.178934	0.190479	0.0307504	0.150822	0.0464786	-0.0639398	-0.0731135	-0.188857	-0.144088	-0.291529	-0.190621	-0.11555	-0.0366922	0.0732787	-0.146837	-0.148013	-0.113435	0.0906882	-0.163794	-0.029066	-0.151859	-0.244396	-0.293789	-0.104364	-0.226729	-0.222539	-0.292032	-0.0935603	-0.162893	-0.0434393	0.085897	0.018983	-0.170599	-0.214189	-0.166708	-0.184939	M37 skyblue3|0.3303
6987	PELI2|Q9HAT8	skyblue3	0.000375877	-0.0592122	-0.0848024	-0.164486	0.0341671	0.157153	-0.083	-0.00367179	-0.00960985	0.159994	-0.0473945	0.0444055	-0.0883964	0.111552	0.117156	0.0984698	-0.0815984	-0.0429031	-0.0445391	0.163599	0.17888	0.0984477	-0.0709587	-0.0322632	0.128285	0.330114	0.00972018	0.206954	-0.0308936	0.269824	-0.0147987	-0.0139623	0.0480869	0.0547637	-0.0943415	0.214784	0.13964	0.189121	0.146726	0.137242	0.138999	0.223734	0.277115	0.149742	0.132659	-0.131111	0.124109	-0.270119	-0.144793	-0.161669	-0.0601978	-0.0794945	-0.0407695	-0.00543891	-0.342712	-0.288545	-0.182502	-0.0567106	-0.174175	-0.0658109	-0.125402	-0.356349	-0.291723	-0.318517	-0.302214	-0.296359	-0.0486017	-0.188785	-0.140238	-0.182911	-0.183873	-0.0374602	-0.12569	-0.318888	-0.0718869	-0.131816	M37 skyblue3|0.3301
10020	TLR5|O60602	skyblue3	-0.0277545	0.0362046	-0.117463	0.0723104	0.0630157	0.0491646	0.0885861	0.310742	0.136072	0.183224	0.213493	0.0328546	0.0993647	0.347709	0.153374	0.258534	0.123324	0.0437319	-0.131409	0.281611	0.174839	0.188828	0.00297137	0.0465407	0.210136	0.328221	0.0939913	0.226115	0.0415448	0.381109	-0.0635236	-0.0749821	-0.0442699	-0.0398258	-0.167211	0.0271702	0.0169237	0.218636	0.11556	0.0240467	0.0437588	0.234887	0.210606	0.0897953	0.0211172	-0.211455	0.040365	-0.344286	-0.248349	-0.148144	-0.0988475	-0.163999	-0.140411	-0.0890378	-0.34584	-0.400648	-0.314497	-0.169002	-0.283295	-0.165165	-0.134413	-0.384796	-0.347301	-0.252236	-0.30619	-0.204613	-0.19071	-0.106326	-0.319908	-0.241987	-0.110058	-0.0146453	-0.124613	-0.303067	-0.0307875	-0.191712	M37 skyblue3|0.3282
757	ASB8|Q9H765	skyblue3	0.0621989	0.00875828	0.0748964	0.0912028	0.0668507	0.207113	0.196782	0.102674	-0.143221	0.163536	0.113277	0.10218	0.200377	0.313351	0.000562976	0.192481	0.214347	0.237625	-0.0369677	0.202091	0.124585	0.199589	0.162035	0.346021	0.337191	0.32001	0.0284927	0.087488	0.0175034	0.248259	0.0198697	-0.0950024	-0.0264292	0.0849427	-0.136751	-0.111738	-0.114737	-0.0171713	0.110519	-0.00937647	0.0059464	0.0897873	0.0406988	0.0527775	-0.0651649	-0.316092	-0.250812	-0.330424	-0.31665	-0.204186	-0.382164	-0.112026	-0.104865	-0.0404723	-0.0887064	-0.0336752	-0.119012	-0.127535	-0.249046	-0.204176	0.108211	-0.183885	-0.102326	0.0282335	0.0866006	-0.050909	-0.266711	-0.111797	-0.21852	-0.306443	-0.0969737	-0.292618	-0.277889	-0.307548	-0.225271	-0.22732	M37 skyblue3|0.32
9310	SOCS6|O14544	skyblue3	-0.238515	-0.07708	-0.290697	0.111895	-0.0229188	-0.169771	0.0940803	0.373166	0.295997	0.0831218	0.0827886	0.18593	0.220264	0.280067	0.204787	0.104035	0.00571672	-0.0624586	-0.116612	0.282716	0.220512	0.150093	-0.0134079	-0.104217	0.0969478	0.318587	0.105406	0.171879	0.151658	0.289428	0.0866146	0.217159	-0.102764	0.135219	0.0357546	0.0503643	0.121296	0.241811	0.288795	0.0925549	0.0940193	0.223502	0.28968	0.0268859	0.139794	-0.212861	0.131355	-0.180138	-0.115102	-0.0952243	-0.0571164	-0.0396439	0.033446	0.000627424	-0.237583	-0.0555237	-0.14776	0.0512925	-0.188042	-0.0610113	-0.128437	-0.267976	-0.145622	-0.214906	-0.300992	-0.193262	-0.00463413	0.0396343	-0.271012	-0.0702956	0.00187297	-0.261404	-0.198449	-0.313536	-0.0495247	-0.16854	M37 skyblue3|0.3186
742	ARSK|Q6UWY0	skyblue3	0.0858607	-0.0639838	0.0533781	-0.135456	-0.12846	-0.0967564	0.0121077	0.107319	-0.0321356	0.253116	0.112188	0.150273	0.27977	0.248578	-0.00368487	0.0197021	-0.00900014	0.120903	-0.00399711	0.0882721	0.142521	0.0923876	0.11045	0.0196829	0.259804	0.313932	-0.176721	-0.0339577	-0.189781	0.116618	0.155921	-0.0352943	-0.14741	-0.0285216	-0.16702	-0.143962	-0.152097	-0.0729322	0.11785	0.108732	0.133425	0.152363	0.0238415	0.116498	0.00219897	-0.0870572	-0.101487	-0.1801	-0.194255	-0.192602	-0.175803	-0.232863	-0.0831754	0.0997889	-0.166785	-0.036089	-0.000908953	0.117789	-0.16608	-0.0710882	-0.0491703	-0.212279	-0.232801	-0.0992768	-0.0905833	-0.146211	-0.314045	-0.253902	-0.113028	-0.119278	0.00200932	-0.112551	-0.170311	-0.177577	-0.132759	-0.219944	M37 skyblue3|0.3139
1474	CCDC71|Q8IV32	skyblue3	0.01422	-0.0288645	-0.0441764	-0.157567	-0.165383	0.093916	-0.0113313	-0.0399574	-0.161656	0.171917	-0.0508145	0.0877139	0.0148572	0.0965918	0.218588	0.116273	-0.0967668	-0.00772573	-0.0666549	0.0840237	0.0163232	-0.0217232	0.0852529	0.0587118	0.100669	0.308158	-0.0800099	0.033859	-0.0630575	0.233927	-0.0634583	-0.205851	-0.142923	-0.195014	-0.229373	-0.044931	-0.0907313	-0.0478651	0.0530185	0.0876718	0.127393	0.120224	0.00229677	0.0525852	-0.082552	-0.140689	-0.0539595	-0.233711	-0.148081	-0.276244	-0.159029	-0.0893036	0.00411384	0.0516229	-0.190562	-0.1917	-0.122975	-0.0170427	-0.267308	-0.192753	-0.184735	-0.279843	-0.337594	-0.131379	-0.225761	-0.22773	-0.119031	-0.168492	0.0980482	-0.176034	-0.0516709	-0.0108672	-0.117385	-0.238622	-0.142486	-0.115029	M37 skyblue3|0.3082
10763	USP42|Q9H9J4	skyblue3	0.138749	-0.041696	0.111394	-0.10949	-0.0473652	-0.0408697	0.0461001	0.115357	0.099387	0.1683	0.0568143	0.112469	0.0383227	0.216586	0.0365999	0.0859687	-0.15471	-0.156094	-0.345222	0.0632185	-0.0602601	-0.127548	0.0650391	0.0665619	0.198558	0.307159	-0.114364	-0.0647688	0.131609	0.315811	-0.152688	-0.046887	-0.223239	-0.0958234	-0.1741	-0.000883565	-0.01616	0.0837499	0.222843	-0.00321875	0.0919975	0.105518	0.106456	-0.0282085	-0.0561275	-0.0419572	0.178827	-0.240256	-0.0697088	-0.159455	-0.135013	0.0444125	0.133648	0.079941	-0.144171	-0.111315	-0.127856	-0.218328	-0.228063	-0.100711	-0.285832	-0.281764	-0.26467	-0.15773	-0.212555	-0.228509	-0.246333	-0.230843	-0.239772	-0.183425	-0.0763158	-0.20339	-0.147773	-0.308384	-0.0239795	-0.156732	M37 skyblue3|0.3072
3107	ESYT3|A0FGR9	skyblue3	0.020662	-0.0321369	-0.0206574	0.130578	-0.0259899	0.297738	0.181452	-0.0250895	0.0405078	0.070805	0.0593616	0.0504505	0.0753795	0.164815	-0.0561627	0.173927	-0.0126053	-0.0615508	-0.329225	-0.0095693	-0.227325	-0.159323	0.0531939	0.135859	0.201052	0.303807	0.170356	0.181006	0.292581	0.294186	-0.372869	-0.121266	-0.149092	-0.225659	-0.209626	0.188253	-0.00841744	-0.064431	-0.0888036	-0.138273	-0.0254616	-0.113205	-0.0706025	-0.274674	-0.290162	-0.0876288	0.0931136	-0.130037	-0.0443476	-0.069593	-0.0664982	0.170116	0.124969	0.0093949	-0.0245076	-0.165138	-0.12344	-0.381515	-0.249532	-0.263293	-0.174412	-0.17031	-0.110704	-0.0419332	-0.115366	-0.182849	0.152108	0.0313297	-0.149559	-0.0639171	-0.035754	-0.0940741	-0.0682087	-0.215226	0.156392	0.0268523	M37 skyblue3|0.3038
9894	TESK2|Q96S53	skyblue3	-0.021285	-0.237446	-0.185882	-0.0375103	-0.118608	0.15743	0.14942	0.0729159	-0.0975313	0.291859	0.0150449	-0.02937	0.0980236	0.0979291	0.00435189	0.0371682	-0.0657054	-0.0308131	-0.167175	0.120827	0.0627657	0.0359047	0.0399118	0.0180519	0.0730063	0.300931	-0.0761394	0.0229705	0.0727316	0.351614	-0.0117221	0.0680494	-0.155567	0.0533279	-0.0297464	0.0329948	0.0248359	0.080001	0.317114	0.157603	0.24824	0.148915	0.151063	0.0483194	0.0353906	-0.147393	0.0699163	-0.277499	-0.149694	-0.194815	-0.184064	-0.0360259	0.112932	0.188589	-0.0730008	-0.0689088	-0.031653	0.0520746	-0.183076	-0.0670182	-0.226704	-0.317025	-0.246048	-0.194898	-0.205706	-0.398722	-0.172587	-0.0772314	-0.100923	-0.142127	-0.0664276	-0.313014	-0.342741	-0.423754	-0.0779327	-0.106703	M37 skyblue3|0.3009
861	ATP5PB|P24539	yellowgreen	0.115399	0.278229	0.230412	-0.329227	-0.280821	-0.11711	-0.287966	-0.118671	-0.00368331	-0.137357	-0.0383185	-0.248713	-0.177765	-0.264291	-0.0477212	-0.0850156	-0.212691	-0.0287874	-0.114514	-0.163985	-0.249893	-0.185809	0.32048	0.0623128	-0.134158	-0.28412	-0.0454727	-0.196828	0.26745	0.00101451	0.188523	0.18942	-0.207018	-0.187767	-0.0537712	-0.318098	-0.382333	-0.43413	-0.41781	-0.36579	-0.348686	-0.288569	-0.364529	-0.252121	-0.250587	0.267997	0.116725	0.23481	0.529207	-0.220641	0.166216	-0.0212699	-0.0851704	-0.227575	-0.0919147	-0.240675	-0.226152	0.0418785	-0.0441168	-0.0676152	-0.203676	0.276266	-0.0892157	0.379813	0.0113599	0.197258	0.0726674	0.193022	0.319799	0.626695	0.578233	0.884125	0.806068	0.667072	0.403622	0.378418	M36 yellowgreen|0.8841
8573	SAMM50|Q9Y512	yellowgreen	-0.0247853	0.300997	0.104597	-0.121034	-0.0531216	-0.0380573	-0.121987	-0.0767456	0.0235814	-0.114971	0.0454981	-0.0880102	-0.0632037	-0.142297	-0.0720173	-0.0414755	0.00404966	0.14057	-0.0367864	-0.163821	-0.144975	-0.0239887	0.282904	0.187765	0.0344104	-0.214735	0.187738	0.0803147	0.181013	-0.127669	0.17765	0.0954439	-0.0137658	-0.0704758	-0.013497	-0.214589	-0.28791	-0.38396	-0.508659	-0.42444	-0.485002	-0.345768	-0.32716	-0.242211	-0.213909	0.165176	-0.0558524	0.327448	0.465434	0.000640945	0.143846	-0.136394	-0.236681	-0.34737	-0.0613689	-0.0972321	-0.182583	-0.112001	0.0144901	-0.14687	0.095324	0.4227	0.152508	0.471084	0.170818	0.388741	0.174433	0.231493	0.175233	0.589147	0.478184	0.875472	0.716871	0.718953	0.360321	0.299032	M36 yellowgreen|0.8755
859	ATP5MF|P56134	yellowgreen	0.0924149	0.311436	0.216048	-0.34777	-0.277753	-0.148693	-0.230564	-0.152437	-0.0836175	-0.129612	0.0663848	-0.22328	-0.112311	-0.179755	0.0394887	-0.0874548	-0.144283	0.0905141	-0.0545401	-0.136093	-0.213477	-0.107421	0.366769	0.0977616	-0.0222005	-0.223921	0.0149176	-0.106787	0.191024	-0.0106611	0.170326	0.0750628	-0.237097	-0.220588	-0.125592	-0.359397	-0.459228	-0.512955	-0.467499	-0.378807	-0.375639	-0.297203	-0.420764	-0.252817	-0.297284	0.232556	0.00309654	0.230747	0.411748	-0.231542	0.0864013	-0.0795411	-0.144721	-0.2307	-0.0886878	-0.224411	-0.19396	0.0420294	-0.0914217	-0.158966	-0.13041	0.271089	-0.0558906	0.398691	0.0629891	0.265489	0.0410671	0.142555	0.281183	0.542569	0.519842	0.875102	0.69349	0.60746	0.262229	0.256206	M36 yellowgreen|0.8751
3232	FAM162A|Q96A26	yellowgreen	0.041728	0.296065	0.167696	-0.218897	-0.218989	-0.0555486	-0.183586	-0.154401	0.0334037	-0.191521	-0.100525	-0.230411	-0.209981	-0.341989	-0.083087	-0.0657611	-0.178351	-0.0128257	-0.194077	-0.317022	-0.36431	-0.290419	0.249344	0.0096825	-0.188775	-0.368292	0.117049	-0.0397909	0.275453	-0.108794	0.0835488	0.16644	-0.151127	-0.235487	-0.0105878	-0.180812	-0.315882	-0.441049	-0.539062	-0.441308	-0.394961	-0.442456	-0.423481	-0.373011	-0.330428	0.256987	0.0487957	0.385012	0.58802	-0.051397	0.207117	0.0248619	-0.0467163	-0.206033	-0.00485469	-0.133921	-0.158202	-0.0491222	-0.012318	-0.137551	-0.137528	0.374161	0.0596239	0.423261	0.114522	0.278618	0.25338	0.290913	0.386276	0.759104	0.590629	0.873364	0.811059	0.750521	0.44548	0.44575	M36 yellowgreen|0.8734
10823	VDAC2|P45880	yellowgreen	0.0979906	0.277135	0.1967	-0.30855	-0.239822	-0.159623	-0.213251	-0.208116	-0.131314	-0.132404	0.0761481	-0.21116	-0.115987	-0.212555	-0.00354909	-0.130597	-0.136942	0.12078	-0.0312388	-0.211506	-0.20139	-0.119696	0.345264	0.0869085	-0.0331249	-0.218418	0.00871044	-0.0886562	0.128373	-0.153383	0.211793	0.115887	-0.146732	-0.157872	-0.0486409	-0.34719	-0.39457	-0.505939	-0.446701	-0.331797	-0.336286	-0.313918	-0.412389	-0.228962	-0.235941	0.237356	-0.0698453	0.33583	0.458502	-0.137845	0.118993	-0.145494	-0.160956	-0.19376	-0.0242553	-0.0344077	-0.0854222	0.0882282	0.00521983	-0.11641	0.0216288	0.416095	0.0996836	0.46802	0.19113	0.336618	0.0717722	0.178625	0.268389	0.644581	0.584174	0.86958	0.702451	0.735181	0.337993	0.216117	M36 yellowgreen|0.8696
5788	MPC2|O95563	yellowgreen	0.0944733	0.401166	0.266792	-0.232419	-0.248807	-0.118064	-0.160117	-0.114249	-0.0921317	-0.12248	0.0265082	-0.144378	-0.0286563	-0.146811	0.0606506	0.0267824	-0.0655313	0.138543	-0.144089	-0.0871157	-0.211493	-0.0719798	0.414169	0.185689	0.0473389	-0.192	0.173891	0.0288776	0.272385	0.0799653	0.158985	0.108921	-0.208579	-0.212249	-0.125294	-0.375054	-0.449744	-0.486776	-0.468508	-0.439467	-0.420984	-0.333272	-0.400097	-0.278462	-0.322949	0.115632	-0.0759484	0.177456	0.332571	-0.242784	-0.0067296	-0.137014	-0.209767	-0.306663	-0.131149	-0.207005	-0.2628	-0.0548539	-0.149797	-0.235838	-0.0701442	0.280161	-0.0243935	0.449459	0.0749154	0.304423	0.0401834	0.197449	0.204483	0.518913	0.580148	0.852848	0.731914	0.614788	0.268306	0.288208	M36 yellowgreen|0.8528
3738	GHITM|Q9H3K2	yellowgreen	0.146243	0.143214	0.179502	-0.31982	-0.364832	-0.184898	-0.246035	-0.118527	0.0167605	-0.115961	0.00189248	-0.208936	-0.167331	-0.282963	-0.0924715	-0.0909136	-0.232939	-0.065046	-0.243866	-0.211512	-0.278502	-0.221852	0.270518	-0.0842585	-0.103101	-0.161392	-0.0118296	-0.103021	0.283969	0.0211139	0.0849974	0.193017	-0.286435	-0.247306	-0.107966	-0.20474	-0.3655	-0.465578	-0.376847	-0.351776	-0.283599	-0.323045	-0.352842	-0.286223	-0.278176	0.346566	0.172501	0.281497	0.575411	-0.173007	0.147773	-0.0231711	-0.013455	-0.121889	-0.100506	-0.202367	-0.197633	-0.0534199	-0.107388	-0.107993	-0.269492	0.200483	-0.074975	0.245444	-0.0768939	0.0875331	0.10707	0.158075	0.180825	0.65635	0.537545	0.85102	0.693816	0.573277	0.357229	0.405738	M36 yellowgreen|0.851
5935	MT-ATP8|P03928	yellowgreen	0.0412016	0.278904	0.174813	-0.173436	-0.166518	-0.151134	-0.123436	-0.111363	0.0684272	-0.232631	0.0894257	-0.260407	-0.105593	-0.160079	-0.0127034	-0.0955142	-0.0876188	0.0945719	-0.0865555	-0.276724	-0.338535	-0.191557	0.303877	0.101841	-0.0480615	-0.311269	0.110911	-0.0302179	0.194531	-0.194315	0.0358086	-0.00729765	-0.210474	-0.247172	-0.0730754	-0.296549	-0.402573	-0.484865	-0.528658	-0.443929	-0.413984	-0.448614	-0.532186	-0.390172	-0.336246	0.307243	0.0281225	0.481688	0.565337	0.0364273	0.186357	-0.0132543	-0.0739843	-0.183729	0.0944412	0.0182136	-0.0278956	-0.0518512	0.0849071	-0.134884	0.00914165	0.487419	0.161372	0.509357	0.22178	0.38091	0.155533	0.25348	0.360258	0.676162	0.529617	0.815207	0.733509	0.760604	0.383717	0.333	M36 yellowgreen|0.8152
8681	SDHD|O14521	yellowgreen	0.0802357	0.143091	0.0980339	-0.423679	-0.307216	-0.0824309	-0.157827	-0.248033	-0.21384	-0.0821487	0.027705	-0.18811	-0.0790117	-0.228797	-0.0219811	-0.178448	-0.200778	0.113361	-0.106807	-0.316609	-0.225166	-0.180093	0.302939	0.059719	-0.00807863	-0.175337	-0.0340885	-0.0639353	0.0436138	-0.193131	0.196021	0.0971151	-0.16175	-0.130763	0.00549265	-0.292098	-0.365441	-0.47837	-0.401461	-0.260226	-0.239271	-0.332652	-0.39735	-0.190694	-0.206561	0.268104	-0.0897203	0.351118	0.424889	-0.104821	0.120783	-0.199053	-0.127745	-0.0891726	0.00375483	-0.0375133	-0.0144237	0.0627863	0.0440913	-0.103279	-0.0145129	0.37134	0.0745487	0.403538	0.15202	0.225376	0.0577553	0.154253	0.238524	0.61371	0.515416	0.803933	0.560524	0.660055	0.3257	0.204642	M36 yellowgreen|0.8039
6005	MTX1|Q13505	yellowgreen	-0.0289515	0.298984	0.108154	-0.108426	-0.11041	-0.0725922	-0.167884	-0.0431783	0.124953	-0.231675	-0.0863357	-0.132951	-0.177967	-0.263316	-0.136068	-0.0690652	-0.0934127	-0.00264439	-0.12152	-0.237866	-0.285272	-0.183859	0.234024	0.0271687	-0.134457	-0.310441	0.150654	-0.0232574	0.298851	-0.0969924	0.103496	0.18113	-0.0881657	-0.131996	0.0383248	-0.165867	-0.257476	-0.394779	-0.520948	-0.432915	-0.411049	-0.385539	-0.37663	-0.354533	-0.263249	0.244808	0.0844556	0.357761	0.555153	0.0335959	0.239945	0.0402653	-0.0787673	-0.253012	0.000647795	-0.131918	-0.181902	-0.0683248	0.0566482	-0.100735	-0.0578146	0.411729	0.118037	0.422702	0.117858	0.329155	0.256254	0.321208	0.260652	0.687246	0.532882	0.799982	0.755715	0.740685	0.48497	0.38856	M36 yellowgreen|0.8
860	ATP5MG|O75964	yellowgreen	0.110192	0.224332	0.195087	-0.217007	-0.205637	-0.284593	-0.196777	-0.106545	0.0390966	-0.182527	0.133267	-0.16541	-0.101094	-0.199925	-0.0345544	-0.163857	-0.103099	0.049759	0.0373447	-0.217061	-0.223195	-0.120186	0.225758	-0.0233691	-0.149442	-0.360929	-0.00231256	-0.163548	0.0904921	-0.217711	0.151952	0.0468559	-0.114979	-0.146225	-0.00761737	-0.303446	-0.354849	-0.451459	-0.425114	-0.308414	-0.322942	-0.33063	-0.445258	-0.237292	-0.199632	0.380361	0.0750481	0.450934	0.501239	0.0259011	0.236635	-0.0516206	-0.0843655	-0.146679	0.0696075	0.0324829	0.042141	0.105714	0.165322	0.0207091	0.0225976	0.47845	0.163988	0.43441	0.173066	0.370021	0.131057	0.168454	0.309128	0.574312	0.448922	0.794875	0.656854	0.720861	0.306173	0.263052	M36 yellowgreen|0.7949
5544	MCU|Q8NE86	yellowgreen	0.0749085	0.446016	0.314764	-0.142178	-0.217478	-0.0990095	-0.127063	-0.0255312	-0.0377367	-0.194817	0.051014	-0.106033	0.0537007	0.00168515	0.132665	0.120276	0.060147	0.290206	-0.0697206	0.0335193	-0.176645	0.0543208	0.602613	0.373589	0.235828	-0.143468	0.198983	0.0209762	0.363294	0.167324	0.196577	0.0830605	-0.244807	-0.186067	-0.190157	-0.525174	-0.566306	-0.586957	-0.463504	-0.499527	-0.51155	-0.293225	-0.480182	-0.287288	-0.374656	0.0523585	-0.0978837	0.126858	0.341613	-0.321039	-0.126001	-0.128474	-0.271264	-0.412949	-0.106956	-0.206245	-0.32449	-0.0887602	-0.179618	-0.294211	-0.0278048	0.277569	-0.0706193	0.590882	0.142175	0.367922	-0.0558368	0.227377	0.178298	0.551053	0.689451	0.793279	0.707074	0.574881	0.204177	0.187209	M36 yellowgreen|0.7933
5934	MT-ATP6|P00846	yellowgreen	0.0904361	0.165898	0.138532	-0.286081	-0.202036	-0.115635	-0.120152	-0.192239	-0.141331	-0.0486739	0.0329931	-0.0865326	0.00907937	-0.10347	-0.0865499	-0.155509	-0.162215	0.0268261	-0.0927209	-0.159114	-0.0981512	-0.0802945	0.278004	0.0694023	0.00508503	-0.156271	0.017665	0.0101625	0.103337	-0.0149922	0.20738	0.0572455	-0.132925	-0.106301	-0.0672907	-0.235251	-0.317734	-0.410282	-0.316817	-0.273587	-0.286809	-0.209188	-0.268179	-0.119402	-0.183197	0.227348	-0.0305051	0.220737	0.37127	-0.156372	0.119144	-0.149928	-0.164492	-0.208304	-0.103001	-0.21259	-0.209756	0.0219895	-0.0474404	-0.105955	-0.0692309	0.217495	-0.0376994	0.29388	-0.00708878	0.158479	0.0363202	0.0426709	0.137033	0.429779	0.384489	0.790655	0.560859	0.521949	0.227832	0.209503	M36 yellowgreen|0.7907
5787	MPC1|Q9Y5U8	yellowgreen	0.029542	0.190856	0.121064	-0.231505	-0.177243	-0.107699	-0.224227	-0.0773586	0.0452714	-0.131907	-0.0119686	-0.0730494	-0.07867	-0.198224	-0.120026	-0.143567	-0.141574	-0.0030845	-0.13342	-0.150985	-0.139445	-0.0947117	0.216344	0.0618492	-0.0619454	-0.2467	0.148022	0.0197611	0.228589	-0.0517913	0.177726	0.170619	-0.0798768	-0.0424372	0.0297993	-0.201751	-0.260417	-0.363453	-0.352538	-0.340717	-0.368941	-0.287352	-0.26747	-0.208661	-0.16664	0.214863	0.0537201	0.287852	0.467739	-0.0627885	0.187813	-0.0777965	-0.135777	-0.248135	-0.0738802	-0.137368	-0.164066	-0.0534212	0.0342118	-0.0495503	-0.0393841	0.324874	0.0697427	0.364223	0.0323782	0.223778	0.18006	0.229105	0.146929	0.547413	0.430971	0.780161	0.673085	0.621202	0.36195	0.385418	M36 yellowgreen|0.7802
2105	COX8A|P10176	yellowgreen	0.186718	0.207518	0.182307	-0.255147	-0.169188	-0.126656	-0.161467	-0.0987264	0.123974	-0.162533	-0.15098	-0.192638	-0.166524	-0.223282	-0.114876	-0.0284219	-0.264407	-0.207493	-0.23556	-0.146848	-0.253877	-0.226129	0.11678	-0.0912802	-0.176226	-0.200871	-0.0611179	-0.161568	0.175791	0.0517891	0.00244533	0.0870437	-0.210572	-0.258165	-0.126022	-0.101137	-0.237935	-0.220115	-0.304835	-0.250562	-0.216598	-0.199274	-0.260179	-0.201148	-0.198559	0.349545	0.309178	0.193506	0.509753	-0.0959139	0.242632	0.045959	0.0511628	-0.116169	-0.113027	-0.292714	-0.170362	0.000523317	-0.0099273	0.00689651	-0.294111	0.138334	-0.145072	0.143001	-0.159125	0.0981329	0.0585728	0.0319903	0.201089	0.462981	0.354598	0.779671	0.721835	0.509598	0.407792	0.45929	M36 yellowgreen|0.7797
8326	ROMO1|P60602	yellowgreen	-0.0580454	0.0190648	-0.0935325	-0.322924	-0.315067	-0.22305	-0.196042	-0.0158319	0.201749	-0.099075	-0.0182719	-0.108024	-0.109886	-0.216966	-0.102846	-0.149617	-0.212202	-0.0749155	-0.0592239	-0.247618	-0.184393	-0.185402	0.153978	-0.123468	-0.232724	-0.310523	-0.0415439	-0.0777576	0.142629	-0.156729	0.164254	0.161687	-0.165412	-0.082839	0.078815	-0.148912	-0.227096	-0.301841	-0.328026	-0.250188	-0.234009	-0.261754	-0.282127	-0.216557	-0.113334	0.37515	0.221243	0.44896	0.628327	0.0348215	0.293944	-0.0760617	-0.0302553	-0.100087	-0.0491505	-0.115259	-0.0703823	0.0168397	0.108215	0.000236563	-0.143531	0.296739	0.0345291	0.258655	-0.0388383	0.0928405	0.186095	0.175306	0.274387	0.675603	0.438652	0.771996	0.56184	0.583821	0.345736	0.267957	M36 yellowgreen|0.772
1978	COA3|Q9Y2R0	yellowgreen	0.0751934	0.291257	0.157315	-0.243588	-0.301996	-0.136468	-0.172909	0.010439	0.145619	-0.120034	-0.0319716	-0.162529	-0.0985394	-0.111739	0.0647902	0.142032	-0.162083	-0.0112934	-0.28396	-0.0176983	-0.24801	-0.168764	0.318404	0.0737634	-0.00149538	-0.0741181	0.0317172	-0.0899693	0.366403	0.240647	0.0664447	0.182614	-0.324827	-0.287639	-0.188103	-0.26248	-0.371365	-0.330705	-0.344331	-0.387145	-0.315929	-0.211554	-0.287087	-0.310793	-0.295857	0.157424	0.229123	0.0635821	0.439185	-0.295122	0.0793355	-0.0346354	-0.0763492	-0.240316	-0.238562	-0.384064	-0.368227	-0.112531	-0.219791	-0.229148	-0.352208	0.0564478	-0.243526	0.25463	-0.16944	0.0687456	0.00526487	0.136258	0.125875	0.575797	0.576506	0.767009	0.71932	0.460048	0.424505	0.314597	M36 yellowgreen|0.767
5954	MTCH1|Q9NZJ7	yellowgreen	0.0412601	0.354303	0.263058	-0.245742	-0.202017	-0.04899	-0.235022	-0.0833247	-0.184631	-0.154194	0.0372373	-0.235895	-0.0690867	-0.179845	0.0197105	-0.056362	-0.00466281	0.236307	-0.0280749	-0.0981691	-0.137636	0.0101115	0.492613	0.305887	0.0804044	-0.268395	0.150859	-0.0529521	0.270045	-0.0163205	0.337425	0.238432	-0.095723	-0.0254256	0.0280269	-0.467483	-0.431563	-0.55869	-0.426137	-0.43253	-0.473191	-0.328072	-0.389964	-0.203167	-0.252615	0.0591583	-0.184967	0.200597	0.362455	-0.252132	-0.0726351	-0.162323	-0.274317	-0.366548	-0.048843	-0.0656516	-0.224629	0.0387704	-0.0500138	-0.14655	0.0526907	0.375902	0.0610716	0.587532	0.214979	0.349557	0.0335383	0.325573	0.268374	0.575767	0.645763	0.763386	0.677716	0.6468	0.217221	0.216251	M36 yellowgreen|0.7634
10068	TMEM126A|Q9H061	yellowgreen	-0.0142956	0.361647	0.141011	-0.185004	-0.140111	-0.0401317	-0.177029	-0.094802	0.0654874	-0.320181	-0.0560159	-0.199249	-0.0461631	-0.168834	-0.0459456	-0.117525	-0.193398	0.0157669	-0.172407	-0.177099	-0.262087	-0.196167	0.331118	0.0839709	-0.00200077	-0.217709	0.226128	0.0761634	0.379244	0.0783774	0.0548788	0.106441	-0.140936	-0.158055	-0.0242026	-0.251335	-0.322318	-0.353565	-0.451887	-0.438108	-0.416889	-0.32421	-0.377731	-0.359967	-0.301954	0.169153	0.0411556	0.289644	0.407874	-0.0662054	0.165993	0.0683835	-0.0622042	-0.250564	0.0131195	-0.199334	-0.208005	-0.122149	-0.0263337	-0.172018	-0.0526273	0.367526	0.0872047	0.474897	0.105916	0.320042	0.200239	0.29288	0.212935	0.495775	0.482006	0.751266	0.669768	0.610048	0.404166	0.288507	M36 yellowgreen|0.7513
2103	COX7B|P24311	yellowgreen	0.122666	0.239821	0.200046	-0.228884	-0.128417	-0.188302	-0.21233	-0.195387	0.0303642	-0.212938	-0.0757441	-0.139403	-0.107856	-0.277743	-0.142959	-0.178723	-0.255236	-0.166743	-0.0820686	-0.280755	-0.250083	-0.263696	0.018793	-0.177587	-0.285003	-0.393167	-0.0208419	-0.157784	0.0942354	-0.197312	0.0684037	0.0506485	-0.0491267	-0.177255	0.0353822	-0.0781334	-0.150531	-0.2008	-0.402735	-0.266436	-0.261028	-0.282197	-0.286121	-0.206395	-0.147646	0.394474	0.178729	0.405097	0.475685	0.0989489	0.393699	0.0323615	-0.00896188	-0.120446	0.0397601	-0.111441	-0.0375962	0.0584018	0.186073	0.068339	-0.0780379	0.399827	0.137345	0.268379	0.0671351	0.29047	0.221745	0.100177	0.303304	0.476489	0.297205	0.742322	0.738627	0.720208	0.456348	0.441197	M36 yellowgreen|0.7423
10822	VDAC1|P21796	yellowgreen	0.126732	0.409499	0.323892	-0.155894	-0.147497	-0.204163	-0.143276	-0.0144934	0.0272343	-0.188525	0.0872658	-0.177636	-0.0850198	-0.151272	-0.0581693	-0.0759479	-0.0759819	0.0467594	-0.04079	-0.128996	-0.193437	-0.102849	0.298234	0.0933519	-0.0663909	-0.315327	0.0653948	-0.142499	0.202491	-0.0816138	0.186631	0.128471	-0.0716331	-0.111758	-0.0109117	-0.36161	-0.331849	-0.377251	-0.380719	-0.347997	-0.363507	-0.283722	-0.352545	-0.203716	-0.207407	0.179522	-0.0288176	0.263669	0.366514	-0.105963	0.125888	-0.044268	-0.140313	-0.263716	-0.000829191	-0.0202421	-0.127933	0.0520893	0.0525075	-0.034852	0.0144316	0.402468	0.101789	0.457514	0.163858	0.423553	0.0638377	0.187091	0.268775	0.428783	0.457524	0.74058	0.695547	0.66015	0.292851	0.231444	M36 yellowgreen|0.7406
5812	MPV17|P39210	yellowgreen	-0.137206	0.260741	0.0131659	-0.11892	-0.176234	0.0137736	-0.13178	0.00107285	0.0529434	-0.248394	-0.0698943	-0.171187	-0.185674	-0.224154	-0.0545257	-0.0524182	-0.108877	0.0677162	-0.127259	-0.189252	-0.270805	-0.153187	0.411186	0.1413	-0.0108746	-0.237559	0.157447	0.0200159	0.379403	0.0830154	0.166205	0.224002	-0.184441	-0.140151	0.0207959	-0.306249	-0.3564	-0.405953	-0.469258	-0.43745	-0.412503	-0.389713	-0.38215	-0.349303	-0.319332	0.0616543	-0.0494011	0.213153	0.391376	-0.18386	0.0596959	0.0575867	-0.0967878	-0.283822	0.00605923	-0.202179	-0.263607	-0.0638175	-0.0892602	-0.213781	-0.0768147	0.303066	0.020272	0.448257	0.0598591	0.195813	0.160238	0.356204	0.262998	0.554323	0.56193	0.72788	0.622941	0.532507	0.278871	0.336692	M36 yellowgreen|0.7279
6694	OSTC|Q9NRP0	yellowgreen	0.0819697	-0.13636	-0.0667616	-0.385211	-0.444207	-0.327529	-0.336513	-0.0188423	0.176297	-0.1759	0.00263007	-0.240571	-0.24529	-0.291078	-0.0335536	-0.202417	-0.327434	-0.150348	-0.0917902	-0.273647	-0.2561	-0.258814	0.192947	-0.218456	-0.212838	-0.265936	-0.195105	-0.244944	0.104907	-0.0881967	0.157084	0.247574	-0.363379	-0.170306	0.00439332	-0.254954	-0.331886	-0.375154	-0.158217	-0.0889721	-0.0328676	-0.209729	-0.317856	-0.185814	-0.123982	0.474527	0.354458	0.332422	0.645737	-0.131261	0.227208	0.0557349	0.140793	0.0877739	0.0148503	-0.113353	0.0235412	0.205448	0.0868324	0.155688	-0.384986	0.120805	-0.163522	0.0877251	-0.258624	-0.169869	0.0165951	0.169169	0.262585	0.663585	0.492906	0.723496	0.472456	0.400494	0.210729	0.305238	M36 yellowgreen|0.7235
1467	CCDC51|Q96ER9	yellowgreen	-0.0745108	0.258081	0.0705408	-0.136664	-0.184912	-0.10187	-0.165075	0.0177468	0.149471	-0.0946504	0.00243432	-0.160415	-0.107915	-0.132533	-0.00485245	-0.00639615	-0.127499	-0.0395881	-0.143822	-0.0892822	-0.182882	-0.117839	0.234981	-0.0501584	-0.095861	-0.178341	0.193353	0.0487902	0.423187	0.0985529	0.0905154	0.183877	-0.119931	-0.137525	-0.0310995	-0.126258	-0.255334	-0.321079	-0.44948	-0.447854	-0.448844	-0.252695	-0.267714	-0.318474	-0.265175	0.174729	0.157627	0.250219	0.438665	-0.101725	0.222961	-0.0123701	-0.136138	-0.334439	-0.140643	-0.273952	-0.336494	-0.136816	-0.0743919	-0.169308	-0.141603	0.246064	-0.0162716	0.303842	-0.0219958	0.202223	0.288202	0.255523	0.212211	0.535353	0.441177	0.722289	0.687547	0.539642	0.392543	0.450293	M36 yellowgreen|0.7223
10243	TOMM40L|Q969M1	yellowgreen	0.0897328	0.292715	0.163615	-0.236724	-0.114424	-0.1023	-0.106909	-0.101498	-0.0894891	0.0288414	0.101015	0.0220331	0.0751385	0.0217663	0.0925175	0.0862467	-0.0456186	0.0445122	-0.159342	0.0994024	-0.030896	0.0295914	0.307424	0.07511	0.0789352	0.0748774	0.100138	0.150401	0.267463	0.275352	0.0757467	-0.0417757	-0.187308	-0.193646	-0.266408	-0.16478	-0.322188	-0.36076	-0.32145	-0.339652	-0.329226	-0.055465	-0.18532	-0.153334	-0.256079	0.072997	0.0578957	-0.0357882	0.227287	-0.329118	0.0436643	-0.164693	-0.243485	-0.321887	-0.328574	-0.420654	-0.434398	-0.14748	-0.321268	-0.310659	-0.122436	0.0122545	-0.166544	0.2037	-0.0702479	0.132267	0.0180491	-0.100057	-0.0319642	0.220644	0.281143	0.716416	0.502595	0.298338	0.193467	0.136947	M36 yellowgreen|0.7164
9061	SLC33A1|O00400	yellowgreen	-0.00892533	-0.12868	-0.162111	-0.336642	-0.379075	-0.31841	-0.145886	0.0673512	0.111936	-0.036869	0.0676947	-0.109623	-0.0211781	-0.118277	-0.0449675	-0.211758	-0.250353	-0.0624379	-0.1008	-0.232645	-0.123123	-0.157475	0.20065	-0.101266	-0.0994058	-0.140096	-0.0973718	-0.0790876	0.0875821	-0.107856	0.208955	0.169734	-0.282214	-0.0814653	0.0180121	-0.267868	-0.319998	-0.319824	-0.158972	-0.0901268	-0.0798132	-0.147815	-0.279582	-0.139271	-0.0813396	0.373897	0.186138	0.359853	0.593457	-0.0789262	0.160928	-0.106982	0.0506269	0.035903	0.00939375	-0.00810766	0.00375005	0.172688	0.0700612	0.0558817	-0.154047	0.186917	-0.030224	0.182361	-0.136492	-0.0284461	0.0555017	0.149801	0.175182	0.585061	0.438019	0.714431	0.370944	0.388758	0.174596	0.137455	M36 yellowgreen|0.7144
9009	SLC25A24|Q6NUK1	yellowgreen	-0.103706	-0.0732011	-0.153771	-0.234744	-0.145235	-0.0419673	-0.215274	-0.0850394	0.158913	-0.101048	-0.0255284	-0.131225	-0.208626	-0.296252	-0.175929	-0.130921	-0.227635	-0.219132	-0.180789	-0.273676	-0.195352	-0.222826	0.0198507	-0.142852	-0.241633	-0.225985	0.00410061	0.0158565	0.183562	-0.125144	0.101825	0.250619	-0.0796503	-0.0640344	0.132518	0.114978	-0.00411272	-0.186076	-0.297327	-0.228493	-0.205277	-0.261186	-0.131395	-0.215998	-0.0746995	0.331614	0.290468	0.372008	0.643455	0.0882906	0.39898	0.015096	-0.0131316	-0.123899	-0.101362	-0.120445	-0.114867	-0.0761324	0.12233	0.0143376	-0.146978	0.22963	0.0429503	0.118831	-0.14379	-0.0341369	0.353046	0.175787	0.159014	0.662357	0.351988	0.706484	0.574161	0.533721	0.525987	0.343766	M36 yellowgreen|0.7065
8201	RHOT1|Q8IXI2	yellowgreen	0.0773661	0.3893	0.301596	-0.195558	-0.211287	0.0159233	-0.133539	-0.174906	-0.128758	-0.171154	-0.0461854	-0.261387	-0.0756766	-0.194484	-0.0256328	-0.111488	-0.0598197	0.237025	-0.0647668	-0.174714	-0.266296	-0.0849538	0.468383	0.290554	0.0569558	-0.276631	0.230353	0.0358414	0.258939	-0.0565905	0.181623	0.106516	-0.193639	-0.14827	-0.0686255	-0.433677	-0.514187	-0.617438	-0.497173	-0.455286	-0.430728	-0.411408	-0.540397	-0.314692	-0.367977	0.132857	-0.170486	0.302114	0.394132	-0.155967	-0.02483	-0.0486423	-0.135059	-0.225901	0.111255	-0.0529693	-0.102174	-0.00534342	-0.0352375	-0.227087	0.0174026	0.400617	0.0686038	0.607464	0.288664	0.395887	0.0698039	0.332425	0.325312	0.666906	0.657698	0.702759	0.691203	0.684116	0.288243	0.28685	M36 yellowgreen|0.7028
2088	COX15|Q7KZN9	yellowgreen	0.0484977	0.154493	0.0962405	-0.150834	-0.230204	-0.264542	-0.106516	0.204179	0.241468	-0.10901	0.0116557	0.014959	-0.0259836	-0.0653216	0.00287574	0.0858692	-0.103798	-0.0560533	-0.258025	-0.0377189	-0.208326	-0.1209	0.269993	-0.0368011	-0.0534845	-0.164841	0.114782	-0.00996784	0.372867	0.210755	0.0545455	0.182674	-0.290979	-0.241498	-0.113514	-0.202764	-0.289584	-0.311516	-0.266942	-0.353206	-0.291544	-0.21995	-0.273377	-0.285461	-0.278567	0.204027	0.25714	0.14046	0.483968	-0.161759	0.1249	-0.0363878	-0.0400828	-0.205654	-0.183526	-0.238084	-0.301362	-0.126779	-0.137122	-0.160212	-0.30479	0.0753805	-0.168682	0.19234	-0.20595	0.0389941	0.0784638	0.194169	0.0824602	0.563133	0.496578	0.686204	0.616901	0.411731	0.388105	0.303386	M36 yellowgreen|0.6862
5786	MP68|P56378	yellowgreen	0.0661742	0.266068	0.209687	-0.222824	-0.235631	-0.121025	-0.0836509	-0.0724293	-0.00404276	-0.105581	0.159685	-0.217372	-0.0899559	-0.151422	-0.0325487	-0.0407582	-0.118115	0.0426108	-0.0857473	-0.207201	-0.302761	-0.191897	0.327202	0.116532	-0.0592595	-0.213704	-0.0255269	-0.20093	0.216154	-0.0752516	0.093998	0.0529569	-0.25865	-0.239894	-0.117	-0.328023	-0.43265	-0.522374	-0.446672	-0.370295	-0.31643	-0.365754	-0.44798	-0.318562	-0.341755	0.195169	-0.0193757	0.253372	0.34191	-0.196793	0.0338168	0.0227129	-0.0409465	-0.1435	0.00513411	-0.0337873	-0.108772	0.00571995	-0.090196	-0.184782	-0.0959382	0.300048	0.0150246	0.402941	0.111747	0.282679	0.043131	0.134064	0.305357	0.488632	0.456944	0.679392	0.599246	0.577241	0.27985	0.234734	M36 yellowgreen|0.6794
5702	MINOS1|Q5TGZ0	yellowgreen	0.0840973	0.100193	0.0951142	-0.251699	-0.264672	-0.117955	-0.157144	-0.155058	0.0264481	-0.148665	-0.0196889	-0.31545	-0.223734	-0.323503	-0.178316	-0.17399	-0.208665	-0.0468096	-0.0942589	-0.402541	-0.362905	-0.310005	0.109573	-0.0759855	-0.289844	-0.414109	-0.00475878	-0.136725	0.0847067	-0.325462	0.0662047	0.110958	-0.110329	-0.140952	0.110324	-0.137845	-0.253115	-0.371152	-0.404812	-0.286784	-0.243148	-0.442742	-0.427729	-0.289067	-0.180228	0.451296	0.16582	0.567666	0.691698	0.135884	0.26511	0.0307605	0.0612713	-0.00689823	0.162793	0.0807247	0.128599	0.0886959	0.219117	0.0679544	-0.0745907	0.439334	0.156805	0.361197	0.179518	0.220063	0.257583	0.247585	0.482181	0.67649	0.399607	0.670825	0.588833	0.64956	0.323821	0.350756	M36 yellowgreen|0.6708
10242	TOMM40|O96008	yellowgreen	-0.0792424	0.225853	0.0204053	-0.153973	-0.117383	-0.129728	-0.230461	0.16321	0.198653	-0.136345	-0.0343169	-0.126418	-0.142134	-0.0841827	0.0817047	0.092912	-0.0730827	-0.0330417	-0.16812	0.126547	-0.0671751	-0.00853385	0.356184	0.1062	0.0501424	-0.00377396	0.102903	0.010062	0.444647	0.356825	0.131174	0.15725	-0.269928	-0.164215	-0.190025	-0.25893	-0.343226	-0.374219	-0.230122	-0.327577	-0.320997	-0.0710486	-0.180293	-0.236272	-0.246344	0.0355373	0.208933	-0.0339049	0.278863	-0.336698	0.0634338	-0.0180054	-0.0801017	-0.303081	-0.271133	-0.388497	-0.449051	-0.108465	-0.280747	-0.243214	-0.26917	-0.00270681	-0.265108	0.19352	-0.252965	-0.0145861	0.00905236	0.142398	0.0735428	0.369897	0.443318	0.670117	0.582412	0.315402	0.375233	0.319585	M36 yellowgreen|0.6701
6008	MUL1|Q969V5	yellowgreen	0.181153	0.250961	0.201328	-0.225003	-0.35468	-0.294506	-0.218951	0.0365942	0.15131	-0.0490574	0.0707863	-0.0832243	-0.017646	-0.0341848	0.109194	0.156372	-0.143529	-0.0190155	-0.241088	0.0593839	-0.231945	-0.104886	0.337987	-0.0977721	0.000311025	0.00523101	0.141862	0.0221089	0.432031	0.345636	-0.014911	0.0891274	-0.406302	-0.369434	-0.304992	-0.226593	-0.409761	-0.405827	-0.317607	-0.373964	-0.257451	-0.161652	-0.314161	-0.351758	-0.357253	0.235856	0.311985	0.0590298	0.428501	-0.305021	0.0657205	-0.0578605	-0.051613	-0.171121	-0.240568	-0.391882	-0.371196	-0.125667	-0.289251	-0.239233	-0.41454	-0.0276285	-0.297002	0.168452	-0.221451	0.00178246	0.0249007	0.094843	0.083239	0.474188	0.496675	0.667145	0.590797	0.29678	0.263966	0.286856	M36 yellowgreen|0.6671
6794	PARL|Q9H300	yellowgreen	-0.21882	0.162562	-0.0861428	-0.162681	-0.18086	-0.0516849	-0.127047	0.0152585	0.0610545	-0.127742	-0.0457372	-0.0667733	-0.00855376	-0.0879173	-0.0313326	-0.122912	-0.0999817	0.0585	-0.16138	-0.142045	-0.152627	-0.0836253	0.381528	0.103797	0.0669378	-0.114668	0.232547	0.153112	0.3634	0.0934238	0.153439	0.175288	-0.207588	-0.111837	-0.0397276	-0.225915	-0.340368	-0.470195	-0.348416	-0.368564	-0.378933	-0.296715	-0.333463	-0.288179	-0.287618	0.0700905	-0.0403899	0.25273	0.400344	-0.124425	0.0514995	-0.0508158	-0.0892708	-0.235387	-0.00293764	-0.130431	-0.212609	-0.0804732	-0.12638	-0.282775	-0.0758168	0.227877	0.0270144	0.362546	-0.00733766	0.137627	0.183012	0.294125	0.160041	0.565731	0.508114	0.657379	0.489893	0.453307	0.275632	0.269375	M36 yellowgreen|0.6574
907	AURKAIP1|Q9NWT8	yellowgreen	0.0368274	0.240372	0.152904	-0.0780004	-0.233935	-0.0653524	-0.171013	0.0299554	0.0653343	-0.273302	-0.0826899	-0.19127	-0.0672045	-0.161296	-0.00583114	0.0613406	-0.00306959	0.198763	-0.0400922	-0.0307165	-0.275569	-0.0613745	0.456276	0.170565	0.0150392	-0.298427	0.149534	-0.013647	0.392836	0.183674	0.0736449	0.0693126	-0.305709	-0.251086	-0.150826	-0.413551	-0.523579	-0.50653	-0.391273	-0.404531	-0.376974	-0.312409	-0.505859	-0.354915	-0.397295	0.143535	0.054376	0.169736	0.402431	-0.23853	-0.0197461	0.0810775	-0.0182341	-0.202451	0.0636453	-0.229496	-0.201424	-0.0179723	-0.147431	-0.176912	-0.17801	0.206717	-0.106757	0.449081	0.0733884	0.161731	0.0267377	0.314285	0.361622	0.531468	0.548382	0.642437	0.567992	0.420066	0.205357	0.373437	M36 yellowgreen|0.6424
8680	SDHC|Q99643	yellowgreen	-0.213563	0.178781	-0.0559748	-0.209822	-0.191872	0.137782	-0.022753	-0.131664	-0.10998	-0.105531	0.0221431	-0.170287	-0.0677186	-0.088188	0.02946	-0.0589282	-0.0911639	0.138258	-0.118906	-0.173128	-0.160187	-0.0943402	0.450962	0.299813	0.15962	-0.0679925	0.131931	0.0626968	0.28076	0.0476378	0.209872	0.225498	-0.173108	-0.0696131	-0.00125606	-0.295055	-0.351266	-0.50329	-0.386121	-0.366017	-0.393548	-0.313798	-0.295311	-0.241697	-0.273726	-0.0893316	-0.19932	0.128182	0.225864	-0.290944	-0.0804485	-0.05329	-0.166097	-0.301001	-0.0727605	-0.151805	-0.260243	-0.0868211	-0.179614	-0.300813	-0.0132899	0.188495	-0.0250732	0.399712	0.0608652	0.118162	0.0903724	0.24845	0.184805	0.479773	0.540264	0.641426	0.414795	0.407218	0.223017	0.172189	M36 yellowgreen|0.6414
10176	TMTC1|Q8IUR5	yellowgreen	0.101898	0.116204	0.145962	-0.229363	-0.323872	-0.124244	-0.157356	-0.130411	0.0495836	-0.209276	0.0489771	-0.262553	-0.106576	-0.132319	-0.0200823	-0.0168442	-0.112915	0.0938708	-0.0995276	-0.20164	-0.34767	-0.171754	0.40526	0.0717333	0.0343018	-0.160128	-0.00517598	-0.117821	0.2612	-0.0413005	0.0305637	0.0982058	-0.358331	-0.249918	-0.130959	-0.338723	-0.488835	-0.573447	-0.369875	-0.348577	-0.288225	-0.34781	-0.502076	-0.349965	-0.345192	0.291932	0.136324	0.33961	0.480066	-0.139089	0.0272803	0.0225853	0.044546	-0.0823193	0.0893658	-0.00493386	-0.0262239	-0.0286303	-0.0284799	-0.144963	-0.124247	0.264541	0.00889928	0.364216	0.0773183	0.111317	0.0488443	0.198435	0.303504	0.582561	0.547351	0.632883	0.493949	0.446644	0.203452	0.28382	M36 yellowgreen|0.6329
2512	DERL1|Q9BUN8	yellowgreen	-0.0492722	-0.0535982	-0.0836338	-0.214034	-0.285196	-0.273525	-0.1647	0.0283708	0.0764953	-0.0378802	0.142883	-0.144656	0.00518703	-0.0227993	0.0428148	-0.241175	-0.120207	0.132808	0.109514	-0.245681	-0.0990796	-0.0750742	0.22985	-0.035962	0.0309562	-0.15782	-0.125631	-0.08567	-0.0373805	-0.220529	0.184972	0.0165474	-0.195761	-0.0871363	0.0526167	-0.29919	-0.284784	-0.2464	-0.257161	-0.149848	-0.199051	-0.21199	-0.326438	-0.118491	-0.0788335	0.337215	0.021693	0.448949	0.487672	0.0873367	0.225824	-0.142701	-0.0899284	-0.0580485	0.111611	0.0616433	0.103456	0.201738	0.183988	0.0449164	0.0411938	0.35191	0.13121	0.300876	0.100477	0.123986	0.0293663	0.150663	0.293708	0.497679	0.376167	0.629201	0.334171	0.456894	0.138585	0.0707729	M36 yellowgreen|0.6292
701	ARL6IP5|O75915	yellowgreen	0.0651744	0.0567752	0.0454122	-0.160999	-0.259111	0.0512624	0.00212349	-0.146056	0.024127	-0.144471	-0.078023	-0.240574	-0.000267751	-0.222964	-0.144137	-0.23106	-0.303945	-0.169995	-0.270112	-0.290098	-0.313106	-0.303388	0.158904	-0.013534	-0.155508	-0.208824	0.154403	0.0672397	0.236131	-0.0190649	-0.0808137	0.0737243	-0.202817	-0.1587	-0.0380928	-0.0727173	-0.246496	-0.347313	-0.299223	-0.229552	-0.188898	-0.279937	-0.338866	-0.275021	-0.254244	0.323402	0.167155	0.369623	0.553678	-0.00497417	0.160783	0.174931	0.137251	-0.0160404	0.113694	-0.0842347	0.00382872	-0.0379175	0.0345032	-0.0433331	-0.166931	0.209108	0.0179843	0.250019	-0.0282473	0.074509	0.282179	0.223815	0.26418	0.513966	0.334073	0.609679	0.416429	0.38916	0.263302	0.253539	M36 yellowgreen|0.6097
5942	MT-ND4|P03905	yellowgreen	-0.0151213	0.298372	0.165681	-0.170441	-0.15705	-0.081443	-0.0374111	-0.162328	0.00939377	-0.0850413	-0.0216793	-0.129875	-0.0556863	-0.142162	0.025434	-0.0709079	-0.104507	0.0590157	-0.048921	-0.145326	-0.177618	-0.14062	0.252896	0.0658425	-0.0134488	-0.154935	0.116727	0.0324771	0.202786	-0.0706403	0.0891305	0.0281307	-0.0431075	-0.0894434	-0.0473297	-0.163708	-0.247876	-0.320116	-0.347577	-0.318107	-0.307712	-0.243939	-0.288761	-0.232545	-0.204405	0.15559	-0.0380447	0.288273	0.304333	-0.0205781	0.0854654	-0.0347958	-0.118091	-0.199112	0.0295661	-0.0233621	-0.121517	-0.142324	0.0198707	-0.157346	0.0533177	0.355997	0.167005	0.384011	0.179331	0.361806	0.153488	0.0998523	0.143942	0.389926	0.333313	0.582853	0.465737	0.530422	0.207161	0.153843	M36 yellowgreen|0.5829
9076	SLC38A10|Q9HBR0	yellowgreen	-0.12658	-0.00567788	-0.114272	-0.188375	-0.315182	-0.184189	-0.129003	0.17904	0.269974	-0.0861519	0.0456665	0.00703444	-0.0810855	-0.0126085	0.0891038	0.0589795	-0.12788	-0.0281134	-0.197398	-0.0648173	-0.185305	-0.137199	0.294423	-0.0508281	0.0192515	-0.0402202	0.0429802	0.0419856	0.346042	0.171551	0.0485396	0.207519	-0.36047	-0.207927	-0.102651	-0.1413	-0.25501	-0.321341	-0.25643	-0.302042	-0.251784	-0.187551	-0.211456	-0.289903	-0.244409	0.146061	0.235831	0.109567	0.422396	-0.200547	0.0430227	0.0101044	-0.0734915	-0.20167	-0.236481	-0.276882	-0.308549	-0.150235	-0.178669	-0.184835	-0.272567	-0.02996	-0.18396	0.0773334	-0.25016	-0.114014	0.0855853	0.170247	0.0204333	0.522682	0.459455	0.579688	0.383301	0.213365	0.16524	0.189709	M36 yellowgreen|0.5797
5243	LRPAP1|P30533	yellowgreen	0.187121	-0.139111	0.0350019	-0.327514	-0.373442	-0.364526	-0.430113	-0.0352874	-0.053023	-0.0982742	0.0926175	-0.286298	-0.207433	-0.188217	0.00263519	-0.124714	-0.148151	0.0238052	0.0088379	-0.194423	-0.166001	-0.103548	0.142718	-0.212535	-0.150418	-0.250617	-0.210384	-0.262058	0.038757	-0.151004	0.197979	0.154974	-0.299248	-0.171612	0.00111757	-0.355771	-0.360106	-0.348164	-0.125993	-0.0581451	-0.0352284	-0.170793	-0.315827	-0.0700043	-0.0673868	0.463637	0.256507	0.334361	0.512266	-0.0956523	0.238056	-0.126625	0.051706	0.0865622	0.107487	0.00729206	0.105609	0.300137	0.150726	0.212167	-0.27247	0.186802	-0.101481	0.130037	-0.101618	-0.146408	-0.0783774	0.181067	0.354792	0.520486	0.445906	0.577022	0.456847	0.407586	0.191709	0.383913	M36 yellowgreen|0.577
10084	TMEM14C|Q9P0S9	yellowgreen	-0.0975475	0.00791303	-0.130685	-0.18257	-0.138872	-0.233585	-0.0581366	-0.10819	0.0667302	-0.11809	0.053174	-0.0907257	-0.0413401	-0.17673	-0.080695	-0.167064	-0.115116	-0.0557214	-0.00770442	-0.175777	-0.0401844	-0.0561823	0.0781301	-0.083217	-0.0967461	-0.0770175	-0.00911138	-0.0206678	0.0793585	-0.18593	0.166398	0.0674204	-0.080997	0.00892481	0.0304324	-0.107543	-0.171163	-0.26822	-0.208369	-0.113944	-0.154635	-0.152789	-0.200835	-0.117002	-0.0335324	0.259944	0.0850779	0.354371	0.404925	0.0367544	0.234213	-0.0985725	-0.0335171	-0.069413	-0.0285254	0.0733653	-0.00462688	0.0823267	0.072456	-0.0465712	0.0695708	0.307282	0.179272	0.219025	0.0221488	0.189505	0.192756	0.0846222	0.0941723	0.434993	0.238573	0.575249	0.348246	0.458259	0.281604	0.0820184	M36 yellowgreen|0.5752
9074	SLC37A4|O43826	yellowgreen	0.0312437	0.135794	0.0649865	-0.292378	-0.442285	-0.257717	-0.0913411	-0.0485461	-0.0592734	-0.0268743	0.183482	-0.131926	-0.00108462	-0.0538939	0.0156954	-0.0902901	-0.10652	0.119473	-0.0616781	-0.138724	-0.122075	-0.0651892	0.316373	-0.0346276	-0.0509772	-0.11351	0.0639103	0.0504323	0.126838	-0.0505529	0.196352	0.156683	-0.216116	-0.0714933	-0.0343883	-0.257445	-0.329357	-0.409863	-0.262269	-0.230139	-0.209503	-0.200514	-0.297126	-0.149856	-0.169981	0.200725	-0.0378242	0.288978	0.336725	-0.109907	-0.010263	-0.183284	-0.170469	-0.131846	-0.075003	-0.0178776	-0.0831146	0.0278466	-0.0367875	-0.156058	-0.0432436	0.230674	0.0548585	0.276291	0.0445315	0.18708	0.100262	0.113019	0.116414	0.445804	0.409158	0.568698	0.30724	0.356725	0.00395336	0.00538491	M36 yellowgreen|0.5687
1659	CDS2|O95674	yellowgreen	0.309163	-0.084536	0.103419	-0.409061	-0.280067	0.0899996	-0.150874	-0.271408	-0.159177	-0.00172607	-0.0194466	-0.0256036	0.0356281	-0.209313	-0.165324	-0.188339	-0.393789	-0.226621	-0.375901	-0.31557	-0.262235	-0.349622	0.00494346	-0.0419166	-0.157741	-0.0666239	-0.000142781	0.0915136	0.00884627	-0.00923075	-0.155774	-0.0980823	-0.192968	-0.207399	-0.151854	0.0874243	-0.152631	-0.232937	-0.0905921	-0.0418479	0.0570186	-0.158705	-0.191917	-0.119975	-0.174881	0.391776	0.231575	0.214717	0.47007	-0.0539501	0.100338	0.0341146	0.200503	0.196749	-0.0244806	-0.162063	0.0446927	-0.125865	-0.0641095	-0.0299018	-0.278948	-0.0158819	-0.129366	0.000676922	-0.151193	-0.134195	0.13262	-0.135963	0.0482572	0.302906	0.0897587	0.562627	0.246734	0.184075	0.149739	0.0710819	M36 yellowgreen|0.5626
4431	IER3IP1|Q9Y5U9	yellowgreen	0.257078	0.0104007	0.123406	-0.263513	-0.2837	-0.0793531	-0.148179	-0.143872	0.0581735	-0.0341394	-0.0514604	-0.200888	0.0239075	-0.0648947	0.0419085	0.0699874	-0.257732	-0.208706	-0.279524	-0.0562923	-0.281755	-0.257606	0.0669508	-0.132629	-0.0948842	-0.0114591	0.00439528	0.0394209	0.217787	0.233305	-0.263584	-0.130662	-0.338634	-0.375702	-0.274254	-0.00396506	-0.218618	-0.182111	-0.11393	-0.121664	0.00513134	-0.0644303	-0.207473	-0.20326	-0.219153	0.359873	0.456551	0.0692209	0.40952	-0.171801	0.143532	0.145698	0.17544	0.0764145	-0.0902591	-0.320076	-0.146783	-0.160746	-0.130136	-0.047598	-0.418936	-0.136234	-0.305435	-0.0819735	-0.319167	-0.208029	0.0290369	-0.0610009	0.0544858	0.227261	0.147962	0.555282	0.344016	0.0937629	0.204024	0.25999	M36 yellowgreen|0.5553
1002	BCL2L13|Q9BXK5	yellowgreen	-0.0239606	0.284509	0.061904	-0.0252743	0.00285411	-0.176011	-0.240615	0.108214	0.104206	-0.142015	0.0520549	0.0135705	0.0788429	0.0980385	0.167758	0.248231	0.191413	0.192072	0.0489197	0.372875	0.0835267	0.292848	0.305733	0.0869937	0.138497	0.0435315	0.282697	0.183996	0.327	0.304508	0.108959	0.00740035	-0.234612	-0.237973	-0.302743	-0.252345	-0.353642	-0.33574	-0.33091	-0.357539	-0.388896	0.010764	-0.208226	-0.196305	-0.284909	-0.0222646	0.0925642	-0.095512	0.143423	-0.305031	0.0762532	-0.175334	-0.278867	-0.383548	-0.338044	-0.434497	-0.441572	-0.103636	-0.32461	-0.325211	-0.144842	-0.0440373	-0.266193	0.191328	-0.131462	0.102163	-0.0173559	0.0814312	-0.0376691	0.32759	0.401557	0.551403	0.567506	0.302683	0.317707	0.237174	M36 yellowgreen|0.5514
9065	SLC35A4|L0R6Q1	yellowgreen	-0.137692	-0.0187987	-0.164345	-0.21994	-0.169455	-0.0575225	-0.138881	-0.0503498	0.111819	-0.087834	0.037226	-0.0450955	-0.0125179	-0.12247	-0.0828944	-0.0736292	-0.276148	-0.282898	-0.280841	-0.0775336	-0.0550222	-0.167964	0.103858	-0.0684601	-0.0711333	0.0467036	0.0826266	0.0862039	0.304784	0.213274	0.055514	0.198943	-0.131131	-0.0636075	-0.034878	0.0742624	-0.026099	-0.199713	-0.0890917	-0.134708	-0.114701	-0.0270316	0.0118625	-0.138721	-0.0957693	0.0833247	0.220036	0.0548363	0.271238	-0.162106	0.183081	0.0126737	0.0247231	-0.125132	-0.25807	-0.226853	-0.283083	-0.144368	-0.147307	-0.157986	-0.220421	-0.00346219	-0.108487	0.0204908	-0.321929	-0.125661	0.254603	0.0451286	-0.0860942	0.275235	0.193064	0.549206	0.320816	0.211411	0.391886	0.146681	M36 yellowgreen|0.5492
699	ARL6IP1|Q15041	yellowgreen	0.133201	0.103565	0.0910712	-0.138222	-0.0793775	-0.177493	-0.131126	-0.181312	0.0802496	0.0250686	-0.0263272	-0.0391179	-0.137717	-0.246716	-0.0930133	-0.0153653	-0.0913424	-0.169905	-0.0801245	-0.102518	-0.13809	-0.114522	-0.132204	-0.346673	-0.321589	-0.189035	0.156492	0.188174	0.0659561	-0.0983167	-0.117089	-0.073554	-0.048573	-0.233223	-0.118098	0.222931	-0.00659138	-0.141627	-0.296908	-0.188334	-0.145239	-0.15216	-0.119042	-0.154444	-0.125094	0.349566	0.273403	0.255323	0.429201	0.106138	0.298952	-0.023745	-0.026758	-0.059438	-0.159428	-0.168972	-0.103639	-0.0987807	-0.0148638	-0.0461495	-0.146669	0.0766136	0.0121586	-0.0611107	-0.0942929	0.0916404	0.298802	-0.0240839	0.0992997	0.325555	0.0371242	0.54832	0.414283	0.314118	0.199982	0.291741	M36 yellowgreen|0.5483
8613	SCAMP4|Q969E2	yellowgreen	-0.20791	0.18903	-0.102089	0.0294485	-0.000853416	0.00819625	0.106892	0.108396	0.213448	-0.0409221	-0.00483924	-0.00751623	0.0173231	-0.0339578	-0.0994945	-0.0160724	-0.0446059	-0.0800809	-0.21179	-0.231248	-0.211068	-0.196118	-0.00898088	-0.124033	-0.147875	-0.222562	0.385976	0.355587	0.282202	-0.0631412	-0.0763321	0.0736719	0.0487683	-0.0956214	0.0944257	0.186459	0.0233557	-0.0704705	-0.485923	-0.398132	-0.408719	-0.338859	-0.150851	-0.331268	-0.19482	0.143812	0.100662	0.359405	0.388912	0.214337	0.28922	0.0317467	-0.127583	-0.287215	-0.0714266	-0.168876	-0.220992	-0.314305	0.0220256	-0.1759	-0.0168584	0.245196	0.166078	0.18945	-0.000884493	0.211984	0.510212	0.289379	0.105061	0.399312	0.16511	0.546482	0.46132	0.423908	0.324552	0.301629	M36 yellowgreen|0.5465
2539	DHODH|Q02127	yellowgreen	-0.202541	0.244482	-0.0262933	-0.0118463	-0.167085	-0.034982	-0.102608	0.20269	0.241951	-0.21042	-0.0262456	-0.0977877	-0.035258	-0.0608979	0.0727612	0.10606	0.0466773	0.158169	-0.113952	-0.00211239	-0.277558	-0.0898564	0.392294	0.137965	0.0386522	-0.190103	0.233071	0.0781846	0.479957	0.207174	0.00409942	0.106978	-0.334984	-0.271379	-0.138618	-0.270134	-0.422501	-0.400961	-0.465567	-0.499503	-0.437928	-0.356528	-0.43724	-0.48313	-0.433205	0.0399196	0.0519523	0.168632	0.345264	-0.150862	0.0470792	0.0961801	-0.0337307	-0.241831	0.00687666	-0.252038	-0.260848	-0.212807	-0.191419	-0.351819	-0.18777	0.174104	-0.0618725	0.40028	0.0250688	0.132636	0.160126	0.333871	0.205736	0.534831	0.515149	0.544252	0.550215	0.390142	0.303269	0.303112	M36 yellowgreen|0.5443
11066	YIPF6|Q96EC8	yellowgreen	0.124917	-0.117172	-0.0429695	-0.155546	-0.190302	-0.252798	-0.169927	-0.0299332	0.143896	0.0780799	-0.00732226	-0.0863388	-0.0641065	-0.0587742	-0.0343855	-0.0342257	-0.155063	-0.209351	-0.130187	-0.0480436	-0.16056	-0.135255	-0.0476555	-0.269278	-0.259317	-0.160701	-0.0575877	-0.0271855	0.110906	0.0934831	-0.0651028	-0.0410603	-0.2517	-0.201754	-0.10732	0.0225082	-0.152742	-0.178473	-0.10927	-0.0854449	-0.0124144	-0.0562433	-0.163338	-0.123089	-0.0966697	0.443471	0.495003	0.186001	0.505859	-0.0336196	0.277414	0.0352433	0.0684535	0.0398496	-0.104635	-0.287555	-0.100324	0.03763	0.0309545	0.0924365	-0.366227	-0.0210044	-0.218092	-0.0970491	-0.283624	-0.207886	0.0819874	-0.0229932	0.127714	0.353489	0.122381	0.534646	0.392125	0.231458	0.237333	0.410452	M36 yellowgreen|0.5346
2608	DMAC2L|Q99766	yellowgreen	-0.16468	0.0622453	-0.123904	-0.158403	-0.0441385	-0.215739	-0.224139	0.0136609	0.0168256	-0.133453	-0.0495087	-0.0514719	-0.0794529	-0.103296	-0.0487373	-0.17124	-0.0648898	0.0129338	0.0957312	-0.0551885	0.0761015	0.0623173	0.174093	-0.0132016	-0.0732458	-0.165973	-0.0266197	-0.0524	0.047245	-0.1084	0.387542	0.168711	-0.0696335	0.0907963	0.123675	-0.258954	-0.20639	-0.200512	-0.173237	-0.139317	-0.247031	-0.0849726	-0.13476	0.00376673	0.0374299	0.125361	0.0176855	0.226822	0.333255	-0.0437448	0.258396	-0.194069	-0.182634	-0.226197	-0.0667554	-0.0524112	-0.101159	0.26265	0.0833033	0.0068097	0.03776	0.268906	0.0677203	0.258656	0.00254996	0.103533	0.014223	0.139305	0.214808	0.416704	0.359032	0.533687	0.499761	0.50818	0.320291	0.249354	M36 yellowgreen|0.5337
9005	SLC25A20|O43772	yellowgreen	-0.32677	0.11385	-0.187771	-0.038053	-0.0654388	-0.0490371	-0.108612	0.140139	0.155535	-0.170928	0.0853864	-0.125257	-0.102696	-0.0127829	0.015142	-0.0818963	0.00683573	0.129093	0.0442544	-0.204309	-0.108518	-0.0322303	0.254766	0.0489875	-0.0134617	-0.226478	0.301457	0.259443	0.255187	-0.147662	0.221035	0.28089	0.0673036	0.0711114	0.231163	-0.132982	-0.0946234	-0.261628	-0.399652	-0.364671	-0.435627	-0.348695	-0.20885	-0.25128	-0.114335	0.0439136	-0.0862922	0.384762	0.368823	0.119075	0.12983	-0.0872456	-0.233472	-0.348652	0.013033	-0.0227558	-0.164121	-0.086646	0.126526	-0.130305	0.137437	0.387031	0.224897	0.390022	0.0988266	0.203258	0.350842	0.48481	0.195972	0.557527	0.43366	0.518625	0.422494	0.498945	0.229992	0.220355	M36 yellowgreen|0.5186
7662	PSEN2|P49810	yellowgreen	0.151591	0.0652824	0.104612	-0.103318	-0.135779	0.0466238	-0.00243993	-0.212371	-0.0294245	-0.040483	-0.0890206	-0.144696	-0.0933702	-0.215325	-0.169975	-0.0525031	-0.112327	-0.128084	-0.199541	-0.213809	-0.25252	-0.225926	-0.0174288	-0.0603412	-0.166213	-0.14325	0.0661724	0.0606725	0.0738008	-0.0828959	-0.172736	-0.111251	-0.086012	-0.163266	-0.091591	0.0750829	-0.160136	-0.193894	-0.268472	-0.165243	-0.102391	-0.203661	-0.229686	-0.167141	-0.182958	0.293695	0.157483	0.249654	0.365549	0.0636034	0.164465	0.113792	0.0889242	0.0366122	0.0451768	-0.0993068	0.0123907	-0.16662	-0.00640558	-0.032008	-0.117591	0.126886	0.00435104	0.0762107	-0.0100711	0.0653532	0.175761	-0.000105905	0.0578261	0.277396	0.0783681	0.514911	0.365712	0.313439	0.213745	0.273462	M36 yellowgreen|0.5149
7458	PPOX|P50336	yellowgreen	-0.129894	0.0788729	-0.0728806	-0.243211	-0.133969	-0.0702736	-0.259036	0.0454207	0.115538	0.0655024	0.0293967	-0.169123	-0.240409	-0.141978	0.00347607	0.0245008	-0.0782993	0.0133591	-0.150721	-0.23857	-0.166185	-0.153213	0.0995799	-0.137391	-0.076372	-0.129044	0.0173531	-0.0336425	0.230095	-0.0798211	0.171155	0.351609	-0.015037	-0.0194997	0.193824	-0.032503	-0.0419107	-0.156753	-0.345399	-0.332922	-0.329951	-0.308377	-0.112423	-0.211209	-0.0694574	0.12654	0.126272	0.211471	0.388576	0.0247448	0.241902	-0.136701	-0.19395	-0.25223	-0.150009	-0.188507	-0.19928	-0.0540389	0.070551	-0.00750346	-0.124299	0.204458	-0.00213435	0.183669	-0.0185411	0.0290741	0.216577	0.333786	0.196159	0.501655	0.410308	0.512083	0.473925	0.401455	0.378976	0.400206	M36 yellowgreen|0.5121
5756	MMUT|P22033	yellowgreen	-0.293313	0.0122845	-0.250808	-0.143189	0.00647404	-0.126414	-0.182255	0.134851	0.0574406	-0.0121475	0.0309493	-0.144502	-0.23658	-0.0876987	-0.0441542	-0.0727171	0.0599924	0.0907634	0.0526925	-0.0492727	0.0987336	0.136053	0.201265	0.0905459	0.0122636	-0.128469	-0.00646796	0.0136864	0.1387	-0.0675892	0.442095	0.312651	-0.0291817	0.135893	0.178421	-0.238989	-0.163769	-0.228483	-0.214559	-0.222374	-0.329563	-0.14295	-0.103527	-0.0492067	0.0350681	0.0306977	-0.017191	0.158957	0.338686	-0.0557751	0.192423	-0.273451	-0.280663	-0.333032	-0.141725	-0.0841357	-0.220931	0.134311	0.0624649	0.00133786	0.0675409	0.278376	0.0470323	0.260441	0.022722	0.087669	0.0535248	0.284545	0.188209	0.509058	0.445316	0.510391	0.473479	0.480777	0.407571	0.352333	M36 yellowgreen|0.5104
4175	HGSNAT|Q68CP4	yellowgreen	-0.00511521	-0.0757792	-0.120211	-0.347007	-0.177871	-0.236888	-0.23296	-0.0660939	0.100344	0.102825	0.0168697	-0.0783581	-0.099297	0.0196895	0.0323315	-0.0702645	-0.170408	-0.0772965	-0.0132271	-0.0911926	-0.0178195	-0.0431371	0.0246085	-0.248068	-0.130605	-0.0384804	-0.153487	-0.028728	0.0158112	-0.0649845	0.144979	0.100442	-0.156956	-0.113121	0.00164066	-0.0434042	-0.104031	-0.112511	-0.116687	-0.0789946	-0.0686997	0.000931172	-0.0837696	-0.0357856	0.0199828	0.290863	0.299079	0.168496	0.334768	-0.0302691	0.268001	-0.174534	-0.0705582	-0.0377097	-0.183055	-0.215555	-0.111424	0.110056	0.0793049	0.0611836	-0.207961	0.0242116	-0.156991	-0.0370876	-0.213182	-0.119392	0.0727892	0.0404968	0.153788	0.35506	0.231409	0.506028	0.342839	0.247284	0.227189	0.210233	M36 yellowgreen|0.506
2004	COL17A1|Q9UMD9	yellowgreen	0.0739467	0.25997	0.190988	-0.218967	-0.372495	-0.0194227	0.0736085	-0.0718777	-0.0800862	-0.164975	-0.0342195	-0.166765	-0.0661231	-0.124776	0.0272255	-0.0039353	-0.113359	0.0910229	-0.234361	-0.0762073	-0.222336	-0.126835	0.450304	0.155556	0.069964	-0.0194738	0.134835	0.0792125	0.262566	0.203307	0.114024	0.172398	-0.268511	-0.110469	-0.112322	-0.303342	-0.397737	-0.413326	-0.242561	-0.300241	-0.254598	-0.239201	-0.309294	-0.216078	-0.282019	0.00717247	-0.0468997	-0.00784161	0.275664	-0.343424	-0.188264	-0.0197215	-0.0956596	-0.19916	-0.11293	-0.216678	-0.274864	-0.114811	-0.284385	-0.23109	-0.219528	0.0271263	-0.151764	0.268729	-0.010627	0.150934	-0.000625556	0.109398	0.0918752	0.333757	0.422383	0.492274	0.351679	0.196092	-0.00305178	0.0922566	M36 yellowgreen|0.4923
5192	LNPK|Q9C0E8	yellowgreen	-0.134634	0.115773	-0.0373198	-0.227331	-0.233311	0.284262	0.115395	-0.0796839	-0.119411	0.0721899	-0.0218754	-0.0812451	0.0115856	-0.126362	-0.0330779	0.0309736	-0.106528	0.0266374	-0.338109	-0.159946	-0.225757	-0.161515	0.320086	0.213834	0.10195	0.0988591	0.256096	0.303134	0.35198	0.188418	-0.00989735	0.145671	-0.163599	-0.0841598	-0.067643	0.010074	-0.193454	-0.356187	-0.335973	-0.346696	-0.282088	-0.31187	-0.196193	-0.289758	-0.284873	-0.0667195	-0.0690189	0.0344837	0.345282	-0.220684	-0.123915	-0.0163195	-0.0877895	-0.193819	-0.180538	-0.256036	-0.308476	-0.301492	-0.31055	-0.382483	-0.153937	-0.0112641	-0.102447	0.224916	-0.0290843	0.00222198	0.243229	0.208532	0.0544547	0.446112	0.346701	0.492338	0.282582	0.170855	0.169609	0.0805482	M36 yellowgreen|0.4923
9093	SLC41A3|Q96GZ6	yellowgreen	0.34383	0.04938	0.209449	-0.332305	-0.41224	-0.189272	-0.206231	-0.149005	-0.166195	0.15879	-0.0382757	-0.0842343	0.105822	0.0172927	0.0992682	0.176102	-0.160571	-0.0379129	-0.364396	0.00668913	-0.238963	-0.141354	0.260925	-0.106808	0.0802888	0.230379	-0.00092061	0.0217931	0.259403	0.34003	-0.11915	-0.0354411	-0.449782	-0.362156	-0.372464	-0.117886	-0.372694	-0.417293	-0.131471	-0.159297	-0.000663086	-0.0912138	-0.257134	-0.218616	-0.319043	0.269842	0.292061	-0.0724647	0.351455	-0.36291	-0.08377	-0.127495	0.0290674	0.0560976	-0.228996	-0.309629	-0.224705	-0.0733332	-0.355254	-0.220048	-0.492172	-0.200119	-0.347444	-0.0143671	-0.279416	-0.202292	-0.0763701	-0.121961	-0.00839032	0.276173	0.287011	0.488733	0.282016	0.0332959	0.0664919	0.124608	M36 yellowgreen|0.4887
2972	EMC6|Q9BV81	yellowgreen	0.236009	0.0717076	0.190407	-0.233752	-0.221686	-0.176484	-0.195093	-0.0355407	-0.0753204	-0.00626185	0.0852148	-0.136779	-0.0073695	-0.071808	-0.0345069	-0.0763474	-0.0992305	0.0548187	-0.0747146	-0.0580319	-0.107471	-0.0348535	0.258792	0.0586343	-0.00907434	-0.135744	-0.0486195	-0.109165	0.0880569	0.0719678	0.129384	-0.0257054	-0.230721	-0.104099	-0.124368	-0.348846	-0.415544	-0.377696	-0.0909293	-0.106198	-0.0755793	-0.0942054	-0.320718	-0.0723341	-0.179805	0.291124	0.0813375	0.17926	0.239123	-0.1654	-0.046204	-0.0859448	0.0207363	0.0223196	0.0539155	0.0254784	0.030495	0.115658	0.0169918	0.00469993	-0.0563892	0.174818	-0.0242201	0.227828	0.00705093	0.0484249	-0.133922	-0.00132168	0.0967604	0.239175	0.268365	0.485961	0.315966	0.298747	0.019804	0.119495	M36 yellowgreen|0.486
10990	WNK3|Q9BYP7	yellowgreen	0.134394	0.0655948	0.153109	-0.132073	-0.167407	0.0152378	-0.126199	-0.18819	-0.20764	-0.19464	-0.0609961	-0.192155	0.114669	-0.0894116	0.0368392	-0.110737	-0.166098	-0.00855916	-0.0986758	-0.153931	-0.227772	-0.185885	0.253496	0.143191	0.0146153	-0.164657	-0.0647985	-0.12596	0.102187	0.102105	-0.0177811	-0.110922	-0.2799	-0.301455	-0.175085	-0.268952	-0.329261	-0.3023	-0.129175	-0.129786	-0.0869368	-0.127996	-0.318554	-0.118336	-0.265337	0.16804	0.00953474	0.0936812	0.140837	-0.18329	0.00947601	0.129179	0.0850715	0.013986	0.152312	-0.14578	-0.0277744	0.0502945	-0.0550624	-0.0892445	-0.173622	0.0569378	-0.132174	0.194836	-0.080198	-0.048278	-0.0654028	-0.00505995	0.232032	0.17481	0.255479	0.481634	0.332064	0.245886	0.172916	0.166434	M36 yellowgreen|0.4816
1163	C12orf73|Q69YU5	yellowgreen	0.143046	0.186068	0.202279	-0.203534	-0.247183	-0.021171	-0.174859	-0.142818	0.0170874	-0.173866	-0.145883	-0.114263	-0.0447416	-0.208462	-0.129411	-0.0650228	-0.298593	-0.18907	-0.211627	-0.10639	-0.250758	-0.267098	0.151537	-0.0232137	-0.178276	-0.184505	-0.0729046	-0.261788	0.318511	0.215238	-0.050432	0.0666968	-0.237571	-0.246988	-0.149255	-0.173809	-0.233422	-0.216702	-0.141315	-0.16847	-0.0870158	-0.127267	-0.23368	-0.217774	-0.244922	0.153334	0.165738	0.0596156	0.282494	-0.194442	0.0746611	0.141088	0.151673	0.00417716	0.0564683	-0.17824	-0.0923991	0.0345065	-0.103856	-0.0614786	-0.337328	0.100879	-0.0968874	0.20026	-0.0735685	0.0164292	-0.0178551	0.0609422	0.236642	0.243252	0.28927	0.470516	0.452505	0.286346	0.332419	0.279511	M36 yellowgreen|0.4705
7030	PGAP1|Q75T13	yellowgreen	0.456998	0.080398	0.348583	-0.302929	-0.404992	-0.275044	-0.270878	-0.337556	-0.259433	-0.199016	-0.0397534	-0.304088	-0.0187818	-0.26078	-0.0282706	-0.154679	-0.201475	0.100509	-0.146291	-0.323877	-0.390274	-0.292383	0.263661	-0.0369667	-0.0308177	-0.234134	-0.000612416	-0.105154	0.0342929	-0.17106	-0.0683512	-0.158759	-0.377539	-0.312155	-0.190414	-0.39545	-0.55843	-0.592324	-0.194473	-0.121374	-0.00298832	-0.341835	-0.58079	-0.230677	-0.32375	0.491697	0.0459062	0.435955	0.451074	-0.11123	-0.024212	0.015584	0.233399	0.25774	0.322606	0.214117	0.261006	0.185705	0.0211608	0.0132619	-0.170778	0.283667	0.0623214	0.331916	0.160546	0.114516	-0.0898668	0.0848105	0.322024	0.403966	0.351593	0.468373	0.352918	0.404581	-0.00129864	0.234422	M36 yellowgreen|0.4684
8770	SERINC1|Q9NRX5	yellowgreen	0.214111	0.232368	0.17483	-0.0253354	0.00864724	-0.166866	-0.0363863	-0.0531356	0.0541674	0.147199	0.0484526	0.166273	0.18972	0.175501	0.0730337	0.225119	0.0156085	-0.0444537	-0.269689	0.106375	-0.119166	-0.0310389	0.0204684	-0.178916	0.00383279	0.181904	0.0791036	0.119555	0.225149	0.284521	-0.193895	-0.219112	-0.229484	-0.335038	-0.343514	0.0662779	-0.163545	-0.105181	-0.263144	-0.269115	-0.190414	-0.0578929	-0.13985	-0.210601	-0.232376	0.225191	0.270382	0.0389379	0.243724	-0.0435736	0.215722	-0.1052	-0.0933229	-0.140326	-0.240478	-0.29045	-0.230388	-0.191978	-0.211757	-0.230919	-0.179811	-0.00144374	-0.0671721	0.0135706	-0.102728	0.0826531	0.0265449	-0.225767	-0.0569772	0.0836643	0.067091	0.456435	0.385741	0.182855	0.277933	0.160716	M36 yellowgreen|0.4564
1854	CLCN7|P51798	yellowgreen	0.195259	0.0515226	0.141389	-0.183041	-0.278793	-0.0584254	-0.18638	0.0418813	0.0436112	-0.0974215	0.0209004	-0.131329	0.0309743	-0.0269498	0.0043272	0.117562	-0.143659	-0.0534595	-0.397106	-0.000426494	-0.271208	-0.152544	0.374485	0.112507	0.179766	0.157215	0.1263	0.0526136	0.465726	0.401135	-0.0868312	0.0967293	-0.47331	-0.267582	-0.300497	-0.213435	-0.432087	-0.463896	-0.156835	-0.2906	-0.155756	-0.172759	-0.320177	-0.31818	-0.377644	0.158882	0.277327	-0.0368634	0.340634	-0.352014	-0.0960854	0.0730232	0.13721	-0.0424828	-0.0927504	-0.195868	-0.264812	-0.220316	-0.326782	-0.244674	-0.397274	-0.104866	-0.273548	0.133384	-0.264449	-0.185858	-0.0377047	0.117409	-0.0554049	0.306879	0.372921	0.455015	0.381314	0.0996021	0.193891	0.267395	M36 yellowgreen|0.455
5025	KRTCAP2|Q8N6L1	yellowgreen	-0.0260549	-0.00132324	0.0300297	-0.254398	-0.207601	-0.112695	-0.220431	-0.00322205	0.00606382	-0.251171	0.0300701	-0.250453	-0.0934399	-0.128509	-0.0870377	-0.140616	-0.174872	0.0324651	0.0219317	-0.242248	-0.192463	-0.173823	0.233194	0.00271894	-0.0278314	-0.241962	-0.165712	-0.279605	0.112766	-0.187332	0.23303	0.299066	-0.120062	-0.00493083	0.171606	-0.337832	-0.235905	-0.24921	-0.215824	-0.171385	-0.181674	-0.226153	-0.247346	-0.139241	-0.0624047	0.209905	0.0749266	0.298452	0.371673	-0.0957434	0.123102	0.0206238	0.00312423	-0.0828343	0.0995675	0.0723899	0.0377232	0.20591	0.197228	0.144818	-0.0475299	0.29823	0.0578257	0.316249	0.0614505	0.0428343	0.0237346	0.266797	0.332174	0.425435	0.439045	0.454588	0.377124	0.393209	0.153544	0.150898	M36 yellowgreen|0.4546
10069	TMEM126B|Q8IUX1	yellowgreen	0.178254	0.179141	0.194249	-0.110127	-0.0278761	-0.0232067	-0.0735166	-0.111899	0.0614433	-0.11456	-0.0239457	0.0215918	0.0611507	-0.0358797	-0.0642094	0.0748725	-0.122934	-0.0929373	-0.174763	0.0725635	-0.0900926	-0.0785414	0.160775	0.0859826	-0.00616028	-0.00950233	0.0348026	0.023154	0.194572	0.27293	-0.0662898	-0.107806	-0.154316	-0.171591	-0.246055	-0.0519017	-0.201541	-0.221947	-0.143339	-0.178621	-0.132397	-0.0218244	-0.128848	-0.127039	-0.187502	0.153061	0.178535	-0.0333811	0.261536	-0.214776	0.0323556	0.0733988	-0.0200487	-0.14299	-0.23403	-0.34365	-0.302787	-0.11954	-0.18166	-0.159731	-0.170338	-0.0666643	-0.215963	0.0856419	-0.15103	0.0233411	-0.00600766	-0.147057	0.00852318	0.144422	0.116036	0.454597	0.354368	0.142093	0.148164	0.0930801	M36 yellowgreen|0.4546
10626	UBIAD1|Q9Y5Z9	yellowgreen	0.094788	-0.0942075	-0.0966549	-0.238581	-0.208836	-0.173416	-0.218659	0.0752111	0.251801	0.169702	-0.0537502	-0.0502977	-0.149383	-0.166905	-0.0878578	-0.0721459	-0.331376	-0.398891	-0.280528	-0.180563	-0.146151	-0.241358	-0.123207	-0.348947	-0.3129	-0.114042	-0.18908	-0.161576	0.0973447	0.101242	-0.0780903	0.0508055	-0.177489	-0.216432	-0.0526669	0.133681	-0.00544612	0.000928665	-0.0183401	-0.0211814	0.067814	-0.0117995	-0.0399343	-0.089775	-0.0312812	0.324341	0.513196	0.0615653	0.356843	0.0400673	0.337346	-0.0349568	0.171326	0.136269	-0.168302	-0.315553	-0.0553582	0.000537915	-0.00711101	0.0986586	-0.445282	-0.100341	-0.241869	-0.216552	-0.373972	-0.24576	0.102756	-0.097673	0.154116	0.220957	0.0807279	0.445882	0.256726	0.0808016	0.317203	0.221904	M36 yellowgreen|0.4459
6020	MXRA7|P84157	yellowgreen	0.132605	0.149801	0.160854	-0.164845	-0.13292	0.176008	-0.117662	-0.187063	-0.0340367	-0.148606	-0.118667	-0.208492	-0.143726	-0.217782	-0.0555355	-0.00615903	-0.188275	-0.0951679	-0.286171	-0.145966	-0.300014	-0.249679	0.119454	0.0225425	-0.0887208	-0.0751272	0.192011	0.157028	0.242207	0.0859623	-0.193302	-0.00855884	-0.211169	-0.254518	-0.154969	0.0429231	-0.184957	-0.277748	-0.293731	-0.250407	-0.153164	-0.238485	-0.234691	-0.263754	-0.279357	0.180442	0.160531	0.0944777	0.32946	-0.13744	0.0724843	0.218243	0.10263	-0.0358377	-0.0683511	-0.309694	-0.171673	-0.22307	-0.162092	-0.174451	-0.280859	-0.0486098	-0.193108	0.0799198	-0.119002	-0.0240623	0.226497	0.0993634	0.0916185	0.313903	0.201813	0.438476	0.378952	0.175701	0.187309	0.25524	M36 yellowgreen|0.4385
4842	KDELR1|P24390	yellowgreen	0.00239571	-0.0938625	-0.0896784	-0.290016	-0.149834	-0.301247	-0.214935	0.0393768	0.00420721	-0.0936934	0.118411	0.0266049	0.0322026	0.00484158	0.0231346	-0.152125	-0.0965737	0.0121916	0.065897	-0.0316075	0.109191	0.0822723	0.131101	-0.0834678	0.156257	0.172584	-0.163272	-0.0269206	-0.114633	-0.0637524	0.199015	-0.0306313	-0.154018	0.0143063	-0.0691376	-0.212614	-0.190558	-0.129908	0.00567563	0.0545533	-0.00485186	0.0469501	-0.0742031	0.0802941	0.0563353	0.217633	0.055264	0.124775	0.175696	-0.0628459	0.0635102	-0.216929	-0.0960613	-0.0179666	-0.0939081	0.0542817	0.0183628	0.146812	0.0135752	0.0468189	0.0379525	0.108654	0.0377452	0.0268202	-0.113438	-0.0146016	-0.143541	-0.111267	-0.103791	0.0939005	0.0792965	0.432969	0.139236	0.183404	-0.0460103	-0.0642601	M36 yellowgreen|0.433
2321	CYB5R3|P00387	yellowgreen	-0.253922	-0.0337023	-0.204957	-0.00821652	0.0663894	0.340793	0.021012	-0.184454	-0.0829414	-0.212971	-0.0485921	-0.187477	-0.0910402	-0.207762	-0.20406	-0.129883	-0.0784193	-0.0171349	-0.245243	-0.370186	-0.298688	-0.259181	0.121299	0.145214	-0.0297084	-0.134322	0.294825	0.305657	0.266917	-0.0760979	-0.0866568	0.0548446	-0.039969	-0.0587208	0.12787	0.118749	-0.0588922	-0.300141	-0.402606	-0.338041	-0.303017	-0.447736	-0.265654	-0.348678	-0.245662	0.105567	-0.0601639	0.37467	0.430783	0.115737	0.206038	0.174638	0.0156038	-0.117032	0.138765	0.01869	-0.0364384	-0.224485	0.0391178	-0.19952	0.0880889	0.32177	0.220861	0.325027	0.165077	0.0555896	0.449152	0.321192	0.199234	0.444807	0.194577	0.426857	0.311107	0.369803	0.385714	0.343645	M36 yellowgreen|0.4269
6499	NRM|Q8IXM6	yellowgreen	0.0167445	-0.174129	-0.166983	-0.358637	-0.213258	0.16772	-0.0296918	-0.256597	-0.150221	0.169431	-0.151416	-0.0916428	-0.0940771	-0.201411	-0.0475887	-0.142158	-0.266761	-0.146433	-0.210426	-0.279258	-0.113196	-0.210294	-0.0911232	-0.095604	-0.137139	0.041977	0.00217561	0.227799	-0.140183	-0.125057	-0.0761168	-0.0313396	-0.061733	-0.0995862	-0.00835217	0.290122	0.059574	-0.0532255	-0.120926	0.0114274	0.0233767	-0.121955	0.000813954	-0.0176286	-0.00885882	0.233603	0.113684	0.184713	0.312963	0.0541478	0.137709	-0.0509267	0.0224865	0.0868973	-0.129545	-0.157379	0.0192675	-0.133675	-0.046823	-0.0533255	-0.143036	-0.0817294	-0.0869655	-0.155265	-0.177786	-0.16806	0.214624	-0.122457	-0.00549515	0.253323	-0.00207084	0.423433	0.082656	0.071344	0.0624985	0.0523617	M36 yellowgreen|0.4234
11003	WRB|O00258	yellowgreen	0.431413	0.119854	0.361566	-0.365675	-0.281259	-0.124677	-0.0980747	-0.181652	-0.144971	0.0695017	0.142282	-0.122405	0.00538088	-0.0372911	0.0356447	-0.0531233	-0.274484	-0.0727387	-0.214391	-0.115809	-0.217448	-0.204742	0.125231	-0.146305	-0.0624724	-0.000647949	-0.0672532	-0.0663199	0.0607209	0.0818724	-0.0636582	-0.0858406	-0.196476	-0.24599	-0.180421	-0.174635	-0.280304	-0.237951	-0.1265	-0.109155	-0.0143528	-0.114035	-0.245222	-0.11163	-0.155309	0.344344	0.202176	0.118426	0.340228	-0.188196	0.0779248	-0.0221985	0.0896241	0.0874352	-0.0246917	-0.148977	-0.0188072	0.0665768	-0.0461625	0.0367451	-0.253685	0.0203629	-0.153996	0.0790393	-0.0206526	0.0040773	-0.0892165	-0.0808502	0.186492	0.221172	0.197307	0.418804	0.337593	0.223945	0.0961047	0.160069	M36 yellowgreen|0.4188
7523	PQLC3|Q8N755	yellowgreen	-0.0958233	0.193424	0.0244275	-0.120698	0.0736009	0.227277	0.112305	-0.0923018	-0.107509	0.128506	0.0602921	-0.0987301	-0.051974	-0.102853	0.0394871	0.0638938	0.00784756	0.0861583	-0.100849	-0.0792408	-0.100329	-0.0632658	0.167255	0.133116	0.0481092	-0.000473327	0.050446	0.122588	0.0785635	-0.0308665	0.0288756	0.0626913	0.0541675	-0.0465121	-0.0158001	0.0524632	-0.0721798	-0.175242	-0.29224	-0.254168	-0.272934	-0.195279	-0.0778176	-0.137154	-0.157157	-0.0604913	-0.135009	0.0588432	0.198831	-0.0539509	-0.00129153	-0.0971192	-0.219885	-0.245028	-0.134329	-0.189971	-0.190469	-0.160396	-0.125226	-0.23902	0.0673113	0.0960858	0.0153421	0.190116	0.130756	0.153897	0.121119	0.0435061	0.115276	0.286533	0.212091	0.418109	0.281194	0.267413	0.19095	0.117797	M36 yellowgreen|0.4181
11043	XXYLT1|Q8NBI6	yellowgreen	0.0999864	0.0928942	0.0762794	-0.0678473	-0.170636	-0.152282	-0.0257722	-0.0436593	0.0747878	0.0363917	-0.0235276	-0.210108	-0.0321839	0.0643924	0.126131	0.156597	0.0191164	0.0626796	-0.143316	0.0211801	-0.195915	-0.0356546	0.273331	-0.060234	0.093444	0.0813933	0.062839	0.0552529	0.291974	0.202472	-0.0921081	-0.0627208	-0.387591	-0.338033	-0.286761	-0.172226	-0.393569	-0.392219	-0.220076	-0.283767	-0.196519	-0.155563	-0.332313	-0.276723	-0.330009	0.193932	0.183085	0.116503	0.299544	-0.184349	-0.0102774	0.00687388	0.0450198	-0.0590878	-0.0313856	-0.170205	-0.176286	-0.0316211	-0.228137	-0.24281	-0.2336	-0.0260575	-0.168101	0.0996194	-0.0822613	-0.0587709	-0.0318935	0.0447656	0.121375	0.288508	0.296736	0.40437	0.307071	0.126449	0.0698766	0.29079	M36 yellowgreen|0.4044
10060	TMEM109|Q9BVC6	yellowgreen	0.0841022	-0.254486	-0.154323	-0.362426	-0.206881	-0.0267263	-0.215149	-0.244779	-0.0708132	0.0275401	-0.094484	0.0237791	-0.10131	-0.278669	-0.0561835	-0.189889	-0.391982	-0.392299	-0.245481	-0.15194	-0.0474179	-0.251242	-0.212005	-0.33857	-0.306365	0.00711546	-0.176289	0.00102473	-0.0578383	0.0113945	-0.107235	-0.00291726	-0.150267	-0.137334	-0.0666226	0.319519	0.134966	0.0398936	0.0548779	0.149223	0.198109	0.0889747	0.136938	0.0302928	0.0605827	0.317579	0.341754	0.107282	0.330032	-0.0204695	0.346825	0.0246993	0.14096	0.176184	-0.218831	-0.226645	-0.0238497	0.0173012	-0.0357438	0.0878473	-0.31472	-0.14927	-0.172002	-0.326783	-0.361199	-0.333043	0.141864	-0.252041	-0.0506162	0.183168	-0.0746742	0.399174	0.173373	0.0815531	0.267782	0.152696	M36 yellowgreen|0.3992
9144	SLC9A9|Q8IVB4	yellowgreen	-0.0762136	-0.0912426	-0.190129	-0.00879197	-0.0711614	-0.162365	-0.068647	0.275793	0.402479	-0.117277	0.116891	0.0423958	0.108002	-0.0459796	-0.0996082	-0.0818634	-0.184748	-0.211617	-0.167956	-0.13985	-0.131643	-0.208026	-0.0796747	-0.260651	-0.185189	-0.153425	0.0722255	0.0705711	0.125427	-0.0132587	-0.0568966	0.123165	-0.0976719	-0.104527	0.0516047	0.100515	0.0227947	0.0497092	-0.151811	-0.110023	-0.0897444	-0.119085	-0.0582279	-0.19782	-0.0773517	0.262767	0.289078	0.240029	0.323601	0.149842	0.323217	0.116496	0.0992816	-0.021433	-0.0462674	-0.180724	-0.0541051	-0.103357	0.070197	0.0325091	-0.202005	0.0455995	-0.00807712	-0.0406217	-0.291917	-0.111342	0.265389	0.110504	-0.0205649	0.244023	0.0775005	0.398638	0.225992	0.169535	0.229033	0.12511	M36 yellowgreen|0.3986
1407	CAV2|P51636	yellowgreen	0.0249379	-0.00642357	-0.0616539	-0.222297	-0.0586939	0.358142	0.0793661	-0.269742	-0.192409	0.0958594	-0.0155084	-0.020034	0.0370098	-0.0668744	0.0413585	-0.00223236	-0.206646	-0.160647	-0.249691	-0.0242489	-0.0384706	-0.102711	-0.0195288	0.144999	-0.0339654	0.118589	0.0867278	0.235081	0.0498695	0.184876	-0.16303	-0.115055	-0.0406205	-0.118633	-0.171104	0.239995	0.0266573	-0.0299449	-0.0808202	-0.0334909	-0.0186285	0.0498733	0.0641097	-0.0135701	-0.0913095	0.00399935	0.0801864	-0.103037	0.0700182	-0.152898	0.0235843	0.0329832	0.00588701	-0.04397	-0.222401	-0.406646	-0.209889	-0.273981	-0.230377	-0.190586	-0.169302	-0.206851	-0.232449	-0.107561	-0.211623	-0.149713	0.134981	-0.184529	-0.158299	0.0397594	-0.0400124	0.386105	0.0989053	-0.0267191	0.133398	-0.00016002	M36 yellowgreen|0.3861
10450	TSPO|P30536	yellowgreen	0.0288505	-0.0369263	-0.104657	-0.178066	-0.156647	-0.218775	-0.0346408	-0.0520618	0.0344837	0.240119	0.0924817	0.131229	0.173365	0.112281	0.126261	0.0294404	-0.053796	0.00275948	-0.208216	0.0638902	0.0756792	0.0297129	0.034477	-0.173575	0.00406565	0.185064	0.0483596	0.23732	0.0485448	0.164657	-0.000682475	-0.0852193	-0.169902	-0.104084	-0.162841	0.0623694	-0.0948095	-0.102916	0.00937492	-0.0863644	-0.0618149	0.0453788	-0.00365845	-0.0468088	-0.0357866	0.163831	0.155582	0.0577497	0.222084	-0.0443185	0.197879	-0.2691	-0.141323	-0.0508225	-0.295671	-0.235848	-0.1674	-0.10322	-0.162127	-0.184525	-0.159283	-0.0756839	-0.124179	-0.0748312	-0.187008	-0.0949035	-0.00400304	-0.183656	-0.209757	0.184676	0.0768909	0.381614	0.106409	0.0577862	0.180502	-0.035716	M36 yellowgreen|0.3816
8623	SCARF2|Q96GP6	yellowgreen	-0.0182878	0.196747	0.0730944	-0.197702	-0.170317	0.179465	0.0325813	-0.11854	-0.0664185	-0.0121845	0.105159	-0.0663839	0.0143382	0.00235241	0.0787216	-0.0428525	-0.209183	-0.0228439	-0.130181	-0.0579107	-0.144092	-0.112428	0.292871	0.149738	0.0916876	0.0591388	0.156133	0.150486	0.277229	0.219695	-0.0533722	0.00954465	-0.144068	-0.18925	-0.206392	-0.0792692	-0.181796	-0.24936	-0.229359	-0.223508	-0.201887	-0.0867383	-0.155624	-0.198667	-0.256181	-0.0670611	-0.0484211	-0.0553623	0.0313143	-0.257008	-0.118862	0.0864669	-0.0294719	-0.172057	-0.0931659	-0.24549	-0.26943	-0.237435	-0.246806	-0.30142	-0.120017	-0.0368536	-0.12586	0.150046	-0.0781837	0.0708379	0.103281	0.0413544	-0.0560057	0.14925	0.233794	0.381428	0.209722	0.0893087	0.0190525	0.00120147	M36 yellowgreen|0.3814
6576	NUDT6|P53370	yellowgreen	0.000771485	0.061115	-0.0206544	-0.00861935	0.0136365	-0.0730163	-0.0792398	0.0142516	-0.0263628	0.0425357	-0.0161512	0.103863	0.142309	-0.000339489	0.00223104	0.0223441	0.051542	0.0818115	0.0166459	-0.0114336	-0.0172478	0.0506136	0.170207	0.0166932	-0.0494297	-0.132763	0.0239396	0.0315451	0.0975539	0.0813972	0.0712801	-0.0187287	-0.134947	-0.12155	-0.080458	-0.15959	-0.226035	-0.233827	-0.156168	-0.145717	-0.16777	-0.0811212	-0.188725	-0.0859223	-0.1588	0.131174	-0.0211548	0.164203	0.184044	-0.0574143	0.108614	-0.121617	-0.0871362	-0.117951	0.00387234	-0.0241434	-0.0701644	0.0487435	-0.0410229	-0.112866	0.0298822	0.159261	0.0472181	0.202895	0.0331274	0.0731337	-0.0252995	0.0470598	0.0675724	0.234202	0.229728	0.376795	0.243387	0.246114	0.143128	0.180872	M36 yellowgreen|0.3768
8964	SLC15A4|Q8N697	yellowgreen	0.184473	0.016391	0.0668719	-0.212712	-0.20378	-0.226925	-0.0676029	0.0570887	0.11233	0.0637247	0.201501	0.223482	0.142668	0.115192	0.119355	0.118725	-0.114944	-0.0720933	-0.159318	0.136335	-0.00482851	0.00443049	0.0901959	-0.0651082	0.0571739	0.195598	0.0887553	0.145914	0.113832	0.224191	-0.0275635	-0.0474736	-0.211581	-0.174421	-0.23721	-0.0264105	-0.12169	-0.0873004	-0.0322027	-0.0500873	0.0223231	0.106748	-0.0213651	-0.0383975	-0.0940304	0.142044	0.2542	-0.11254	0.167405	-0.215024	0.0296455	-0.114922	-0.0550038	-0.0202404	-0.302462	-0.301204	-0.217867	-0.159079	-0.211284	-0.118894	-0.271038	-0.208794	-0.290011	-0.0765686	-0.287771	-0.0999795	-0.0176858	-0.137209	-0.272558	0.0978841	0.0894449	0.375478	0.158309	-0.0206356	0.0311031	-0.143214	M36 yellowgreen|0.3755
8920	SIL1|Q9H173	yellowgreen	0.15874	0.0824775	0.104382	-0.0117194	-0.130506	-0.244337	-0.121086	0.0439749	0.224323	-0.388867	-0.203265	-0.0475008	0.0475466	-0.062516	-0.039309	0.00337257	-0.0756586	-0.132127	-0.115126	-0.0524345	-0.148627	-0.0672444	0.165462	-0.0782116	0.042034	-0.0828095	0.0348223	-0.118859	0.262825	0.173028	-0.074392	0.0267585	-0.260453	-0.152059	-0.124627	-0.186187	-0.189781	-0.145698	-0.127044	-0.157211	-0.168671	-0.109383	-0.191391	-0.13854	-0.129192	0.229814	0.275717	0.128224	0.228619	-0.0608394	0.0640406	0.166002	0.163699	-0.0905226	0.0508402	-0.0866946	-0.0898223	-0.0520234	-0.00584857	0.0607116	-0.150074	0.0705537	-0.0219007	0.0951388	-0.171684	0.0245857	-0.0114026	0.123255	0.090726	0.113202	0.223577	0.372025	0.299225	0.123144	0.0761692	0.267729	M36 yellowgreen|0.372
7037	PGK2|P07205	yellowgreen	0.0679328	0.205615	0.137627	-0.0480152	-0.01752	-0.0346325	-0.0355464	-0.070318	-0.15528	0.0625772	0.138443	-0.0650077	0.0211507	0.13643	0.1787	0.301199	0.132537	0.160346	-0.0482552	0.175578	0.0582938	0.153898	0.293451	0.207593	0.257958	0.257468	-0.0810126	-0.0787998	0.106884	0.252571	0.121126	0.0200649	-0.133197	-0.11934	-0.23198	-0.216513	-0.233706	-0.21852	-0.183678	-0.192485	-0.187753	0.0504303	-0.0711617	-0.0600952	-0.163411	-0.141856	-0.0920462	-0.187593	-0.0869822	-0.307816	-0.175804	-0.23633	-0.255547	-0.263266	-0.326055	-0.214295	-0.34131	-0.0433938	-0.269982	-0.22157	0.0114996	-0.0152737	-0.156345	0.139711	-0.0728993	0.056386	-0.175874	-0.127882	-0.0552867	-0.00758465	0.227232	0.360372	0.277768	0.12372	0.0255646	-0.0148868	M36 yellowgreen|0.3604
5186	LMO4|P61968	yellowgreen	0.335567	0.168406	0.312596	-0.182627	-0.114727	-0.0890346	-0.156144	-0.210851	-0.307317	-0.061169	0.0518925	0.0247563	0.110693	0.026022	0.137275	0.0184026	0.0660398	0.249784	0.132662	0.146525	0.0301517	0.147578	0.273697	0.269531	0.162182	-0.0880569	-0.0275887	-0.0675485	-0.118589	0.140584	0.0416384	-0.237725	-0.189359	-0.213347	-0.337498	-0.37191	-0.433772	-0.342527	-0.0915302	-0.00637657	-0.0315329	0.0740626	-0.272688	0.109384	-0.162227	0.0799705	-0.111425	-0.175221	-0.0127179	-0.307208	-0.227726	-0.0892799	-0.0596004	-0.0276018	0.00684687	-0.230553	-0.0384567	0.0726121	-0.180724	-0.0709903	-0.0911459	-0.127929	-0.255767	0.125954	0.0068846	0.0551947	-0.363601	-0.177812	0.0304903	-0.00311143	0.18401	0.359537	0.146135	0.0447716	-0.206448	-0.0853825	M36 yellowgreen|0.3595
11062	YIPF2|Q9BWQ6	yellowgreen	0.0959468	-0.108892	-0.0467827	-0.235653	-0.203203	-0.0376359	-0.0583914	-0.0430901	0.00217474	-0.103511	0.0636903	-0.217167	-0.0623332	-0.0164897	-0.00118353	-0.13857	-0.295469	-0.142081	-0.228746	-0.212655	-0.250912	-0.244493	0.160977	0.00700614	0.0621852	0.0716984	-0.193566	-0.121669	0.181217	0.123156	-0.124093	0.0144243	-0.352658	-0.225118	-0.0920979	-0.138831	-0.196223	-0.158276	-0.0563847	-0.0797452	0.00843111	-0.14851	-0.237361	-0.218756	-0.16728	0.249024	0.273935	0.108389	0.293453	-0.105175	0.0983831	0.110254	0.208881	0.130231	0.051207	-0.10993	0.0268909	0.0285909	-0.00931849	0.00108368	-0.239963	0.0492271	-0.119935	0.08204	-0.119514	-0.159069	-0.0322	0.0856332	0.107463	0.209407	0.223123	0.348966	0.188477	0.0848874	0.202642	0.157971	M36 yellowgreen|0.349
9014	SLC25A29|Q8N8R3	yellowgreen	-0.0113255	0.0128253	-0.0817752	-0.211909	-0.140217	-0.133416	0.0188335	-0.0143424	-0.0718804	0.293644	0.121262	-0.0707989	0.0574984	0.167484	0.0985851	0.0432682	0.0190073	0.155068	-0.168741	-0.00249237	-0.0383265	0.0235237	0.184892	-0.0152946	0.210916	0.256939	-0.0281186	0.137012	0.0892784	0.179762	0.0725218	-0.0610565	-0.262055	-0.138351	-0.153387	-0.110344	-0.214163	-0.197293	-0.215954	-0.22987	-0.174203	-0.131315	-0.146575	-0.175635	-0.121909	0.0950256	0.084386	0.0315147	0.208076	-0.128296	0.0637846	-0.314894	-0.257014	-0.128662	-0.250087	-0.200464	-0.182351	-0.023984	-0.154953	-0.221435	-0.0832348	0.0349328	-0.103835	0.0966726	0.024832	-0.0558746	-0.0943481	-0.0628789	0.0253732	0.206869	0.195613	0.346878	0.223106	0.147084	0.153645	0.0998239	M36 yellowgreen|0.3469
10036	TMBIM6|P55061	yellowgreen	-0.0837011	-0.219043	-0.31327	-0.132691	-0.187872	-0.0675805	-0.0147438	0.137838	0.199986	0.115354	0.0236586	0.0908331	0.0513292	0.0872904	0.153341	0.0566225	-0.0941846	-0.0534451	-0.129009	0.00582956	0.00704123	-0.0301797	0.0420222	-0.0807726	-0.00109497	0.117383	0.023577	0.19842	0.0274556	0.137988	-0.0781199	-0.0240795	-0.198292	-0.11411	-0.112367	0.0768126	-0.067702	-0.0543512	-0.00166196	0.0420707	0.0436123	0.0740157	0.0120937	-0.0486576	-0.0478122	0.13728	0.27354	0.0222815	0.262773	-0.104758	0.0391952	-0.0751252	0.0275009	0.0126007	-0.266628	-0.289623	-0.140964	-0.052418	-0.180148	-0.0841479	-0.250074	-0.260874	-0.272098	-0.178352	-0.353265	-0.289221	0.0879169	-0.0330689	-0.0376832	0.255364	0.118876	0.344465	-0.014527	-0.127428	0.0271178	-0.0459681	M36 yellowgreen|0.3445
5644	MFSD10|Q14728	yellowgreen	0.000277218	-0.0937586	-0.133477	-0.164216	-0.160524	-0.105387	0.0683809	0.0918735	0.192603	0.141823	-0.00223501	0.181085	0.110529	0.112074	0.00386946	0.00886313	-0.12513	-0.141358	-0.214357	0.0176283	0.0707647	-0.0179909	-0.0135474	-0.0586625	-0.0837893	0.0472122	0.0447277	0.187002	0.0290513	0.143872	0.0368418	0.0596028	-0.0757845	0.017226	-0.0369246	0.132007	0.0395774	0.011805	0.0942352	0.00702648	0.0213688	0.0841631	0.0994788	0.0363356	0.0352314	0.115177	0.18206	0.0145181	0.193772	-0.0190919	0.0332888	-0.0988164	-0.0570809	-0.0406194	-0.258962	-0.198413	-0.166939	-0.172831	-0.0782523	-0.0526217	-0.132655	-0.141162	-0.131217	-0.148699	-0.315389	-0.135024	0.0619389	-0.125079	-0.225592	0.136121	0.0386511	0.342734	0.0197993	-0.0272189	0.0296045	-0.107187	M36 yellowgreen|0.3427
9046	SLC2A4RG|Q9NR83	yellowgreen	0.172991	0.129719	0.191115	-0.0430196	0.0248668	0.0553802	0.105739	-0.263266	-0.155594	-0.0622724	0.15923	0.139747	0.0695922	0.0824138	-0.143509	0.0474078	0.00932917	0.070517	-0.0415351	-0.0314787	0.00054796	0.0388247	0.0753436	0.194987	0.0317894	-0.109504	-0.0913183	-0.1113	-0.0744545	0.055138	0.0351001	-0.15767	-0.058045	-0.115809	-0.188829	-0.113056	-0.21319	-0.15837	-0.165404	-0.0949422	-0.0762945	-0.0385709	-0.147481	0.0822932	-0.12324	-0.0129015	-0.136309	-0.0581459	-0.00903324	-0.134125	-0.0615948	-0.0945193	-0.0498264	-0.0349386	-0.0323964	-0.225405	-0.0847525	-0.0456045	-0.100041	-0.140644	0.0467292	-0.0229178	-0.130773	0.104456	0.0764755	0.0930986	-0.150373	-0.151893	0.0867065	0.0900209	0.0998188	0.337033	0.178147	0.127273	0.0194699	0.0104791	M36 yellowgreen|0.337
2012	COL26A1|Q96A83	yellowgreen	0.0219986	0.1427	0.0731834	-0.296185	-0.327386	-0.158504	-0.0476402	-0.0102766	-0.0809115	0.181784	-0.035843	0.0664745	-0.00880781	-0.0371266	0.118048	0.0795506	-0.0553319	0.0960975	-0.214469	-0.011354	-0.0577676	-0.0427333	0.281109	-0.0804296	0.128012	0.270728	0.0143549	0.115039	0.0967689	0.109654	0.0917137	0.0887588	-0.214908	-0.173924	-0.172592	-0.062064	-0.180026	-0.28746	-0.19001	-0.18915	-0.122579	-0.106152	-0.0773084	-0.149492	-0.181891	-0.0195992	-0.0714688	-0.0688232	0.130473	-0.22595	-0.0986489	-0.282642	-0.219904	-0.127011	-0.348229	-0.156426	-0.277678	-0.117698	-0.325516	-0.29905	-0.179778	-0.08528	-0.131593	0.027725	-0.0679887	0.048153	-0.024704	-0.0807453	-0.0589713	0.260232	0.273296	0.336507	0.179216	0.108179	0.0321139	-0.0658333	M36 yellowgreen|0.3365
1231	C3orf33|Q6P1S2	yellowgreen	0.260909	0.256772	0.311823	-0.181056	-0.245077	-0.212129	-0.186222	-0.110151	-0.0262623	-0.119842	-0.181025	-0.0915609	-0.211622	-0.155228	0.0718057	0.160727	-0.0418445	-0.00498745	-0.242577	0.084258	-0.170377	-0.0570911	0.303638	-0.00853688	0.0659068	0.130957	0.044084	-0.0202146	0.284498	0.264282	-0.0537561	0.0468135	-0.274006	-0.222137	-0.252327	-0.160141	-0.300456	-0.372599	-0.114798	-0.228629	-0.146048	-0.0821869	-0.206032	-0.180898	-0.228352	0.125204	0.197125	-0.0815107	0.238713	-0.284788	-0.0716693	-0.033203	-0.0154358	-0.121929	-0.234712	-0.216278	-0.271623	-0.101217	-0.302441	-0.172209	-0.304475	-0.0738465	-0.201868	0.0796342	-0.119241	0.0502965	-0.10301	-0.0472752	-0.0384317	0.221094	0.293856	0.331301	0.318724	0.0981346	0.119076	0.0874472	M36 yellowgreen|0.3313
8772	SERINC5|Q86VE9	yellowgreen	-0.231411	0.055582	-0.18359	-0.113128	-0.104793	0.178627	0.0578352	-0.0125433	0.0394635	-0.110537	0.0578725	-0.113072	-0.0808086	0.0116232	0.110249	0.0450469	-0.0434871	0.073495	-0.109843	-0.107182	-0.0539913	-0.0125343	0.274561	0.204115	0.234685	0.208533	0.0457234	0.0680328	0.266354	0.134941	0.181606	0.209583	-0.092778	0.0759561	0.0803755	-0.138008	-0.1532	-0.203772	-0.149807	-0.218095	-0.236135	-0.171001	-0.092228	-0.127849	-0.0898925	-0.102481	-0.040507	0.0533329	0.11763	-0.174953	-0.00187121	-0.0401817	-0.0579957	-0.196679	-0.0898232	-0.0782674	-0.202619	-0.0249705	-0.0918302	-0.203156	0.027074	0.120083	0.0391196	0.219141	0.0255389	-0.0227249	0.0954721	0.185176	0.113437	0.236379	0.298614	0.324836	0.226941	0.166607	0.168451	0.189909	M36 yellowgreen|0.3248
10482	TTC31|Q49AM3	yellowgreen	0.134783	0.191927	0.137846	-0.143218	-0.0820434	-0.223494	-0.133067	0.103501	0.0207014	0.0796115	0.172043	0.14677	0.147384	0.194845	0.231377	0.14947	0.0441519	0.0846088	0.0827035	0.23033	0.0620138	0.131421	0.125343	-0.0311285	0.0647808	0.0596158	0.0292954	-0.0279483	-0.00162838	0.188068	0.0126002	-0.15058	-0.108923	-0.192149	-0.278438	-0.149335	-0.155721	-0.0984253	-0.137351	-0.0482901	-0.0806661	0.162721	-0.0738647	0.00404434	-0.0890092	0.0456899	0.108473	-0.112794	0.0114162	-0.163399	0.0155641	-0.174135	-0.148108	-0.128746	-0.24022	-0.228813	-0.127145	-0.0103195	-0.130361	-0.08834	-0.13834	-0.080951	-0.202382	0.0390639	-0.111967	0.0917153	-0.123352	-0.149044	-0.056033	-0.000109808	0.0979496	0.323378	0.151253	0.0505731	-0.0398481	-0.167318	M36 yellowgreen|0.3234
9011	SLC25A26|Q70HW3	yellowgreen	0.074132	0.111507	0.0887879	-0.0648064	-0.0696582	0.0901163	-0.0538457	-0.171317	0.0172911	-0.206754	-0.0635129	-0.0833936	0.0670732	0.0627073	-0.0739433	0.0360917	-0.169589	-0.0702357	-0.209124	-0.0419957	-0.203318	-0.161799	0.229544	0.0986769	0.0738994	0.0367492	0.0248575	-0.0119826	0.263773	0.225228	-0.0940198	0.0335162	-0.258967	-0.237263	-0.155269	-0.0477138	-0.179912	-0.25759	-0.228343	-0.224034	-0.164339	-0.122061	-0.214018	-0.238866	-0.272019	0.113739	0.129974	0.0446929	0.19842	-0.181743	0.084223	0.184352	0.0748393	-0.0894279	-0.0641826	-0.242031	-0.186177	-0.0623887	-0.134881	-0.161256	-0.162129	0.0163845	-0.110402	0.147944	-0.0601346	-0.0118184	0.0695415	0.0252916	0.074013	0.185915	0.236123	0.321427	0.318091	0.160432	0.234286	0.187631	M36 yellowgreen|0.3214
797	ATF6|P18850	yellowgreen	0.0697894	0.00499021	0.0398146	-0.022699	-0.192014	-0.229559	-0.194548	0.127068	0.220829	-0.234861	0.0868979	-0.142315	-0.0241232	0.066945	0.0287063	0.114474	-0.0397444	-0.0265394	0.0207231	-0.0816256	-0.213972	-0.116615	0.169833	-0.0799632	-0.0301554	-0.157568	-0.118418	-0.236582	0.225419	0.0351577	0.0527944	0.135559	-0.173593	-0.113927	0.0148823	-0.25207	-0.15336	-0.0903761	-0.115172	-0.140829	-0.102467	-0.137725	-0.215173	-0.16773	-0.11188	0.245742	0.303309	0.166074	0.326455	-0.0350507	0.122467	0.108756	0.0410666	-0.0898399	0.0307362	-0.00854103	-0.0602262	0.123393	0.158807	0.161023	-0.193571	0.168335	-0.00295569	0.144302	-0.10828	-0.0425385	-0.0201426	0.172353	0.25778	0.221795	0.270098	0.316734	0.305795	0.199553	0.146981	0.179956	M36 yellowgreen|0.3167
10977	WHAMM|Q8TF30	yellowgreen	-0.142761	0.177734	-0.0473457	-0.126796	-0.0370407	0.0157901	0.177216	0.0945394	0.114102	0.23245	0.110397	0.105137	0.0769085	0.197686	0.226667	0.192238	0.0582901	0.120503	-0.126634	0.129129	0.0533004	0.0648213	0.162199	0.111213	0.113431	0.141812	0.00453098	0.0682661	0.0882229	0.144294	0.0711578	0.00771293	-0.0714852	-0.0502589	-0.125515	-0.0321157	-0.0877595	-0.0801407	-0.188417	-0.233767	-0.24644	0.0176505	0.0228907	-0.0975747	-0.0952112	-0.146808	-0.0258537	-0.1008	0.0833818	-0.178699	-0.043863	-0.260932	-0.309734	-0.289411	-0.403409	-0.371628	-0.342737	-0.142502	-0.249339	-0.287593	-0.0859152	-0.0862386	-0.199922	0.0915719	-0.0115775	0.094397	-0.00850172	-0.0724229	-0.0202599	0.229643	0.200722	0.313873	0.223953	0.109613	0.141812	-0.0495617	M36 yellowgreen|0.3139
7431	PPIB|P23284	yellowgreen	0.0132441	-0.0713072	-0.0290067	0.075434	0.0272641	-0.144787	-0.271961	-0.0183997	0.0849138	-0.174268	0.0252237	-0.0631899	0.0116509	-0.097895	0.0895417	-0.0697514	-0.0505024	0.00868941	0.210631	0.082666	-0.0920688	-0.0560452	0.0665139	-0.131666	-0.213127	-0.241005	-0.10793	-0.169197	0.0789154	0.0105314	-0.0351816	-0.0978689	-0.243728	-0.254096	-0.136167	-0.10773	-0.191547	-0.174669	-0.199787	-0.0972309	-0.0828882	0.0036425	-0.220943	-0.149375	-0.161312	0.281554	0.231865	0.16729	0.304318	-0.0364477	0.358858	0.184442	0.0929468	0.0143297	0.0910328	-0.181977	-0.00307659	0.144472	0.0259613	-0.0083441	-0.182119	0.0595543	-0.128839	0.059828	-0.0698631	-0.0945121	0.0376473	-0.0173602	0.290052	0.274188	0.16953	0.3108	0.316216	0.225267	0.275438	0.215395	M36 yellowgreen|0.3108
4817	KCNN3|Q9UGI6	sienna3	-0.139956	-0.0130695	-0.196035	0.183895	0.133537	0.164745	0.203282	0.076714	0.151366	0.0286894	-0.0427546	0.184863	0.0595714	0.126752	0.0518357	0.080128	0.0864753	0.00548386	-0.203799	0.058171	0.00885826	0.0375714	-0.100001	0.00387983	0.0360283	0.137185	0.612172	0.771552	0.140338	0.158464	-0.208675	-0.136552	-0.00371738	-0.0430138	-0.0880087	0.314607	0.0979225	0.0413566	-0.0650898	-0.106669	-0.0694571	-0.0537587	0.035704	-0.137129	-0.113475	-0.0787226	0.0489737	-0.0113059	0.0347202	0.109871	0.0108424	0.0391171	-0.0166397	-0.0519819	-0.116641	-0.166097	-0.169648	-0.382326	-0.19508	-0.234293	-0.0226118	-0.199934	-0.0578072	-0.152119	-0.111953	-0.070415	0.290586	0.0855837	-0.235529	0.0337999	-0.138801	-0.0893954	-0.0844413	-0.176952	0.0171602	0.0357787	M35 sienna3|0.7716
2343	CYP4F11|Q9HBI6	sienna3	-0.211159	0.0716474	-0.187419	0.0847709	-0.0103096	0.0355291	0.072414	0.153806	0.173757	0.0375052	-0.13442	0.188266	0.0399842	0.208041	0.247156	0.179935	0.108989	0.114133	-0.190978	0.202935	0.120771	0.164805	0.110377	0.0685204	0.238873	0.324511	0.602493	0.761564	0.274486	0.32402	-0.0564017	0.0136493	-0.0426585	0.0104823	-0.0962555	0.150254	0.0327978	-0.0106092	-0.0647799	-0.184031	-0.190955	0.0236057	0.101577	-0.112759	-0.0755911	-0.22103	0.0144115	-0.158096	-0.0661993	-0.0559106	-0.109278	-0.11015	-0.18532	-0.232171	-0.301631	-0.268297	-0.373229	-0.436612	-0.323227	-0.335486	-0.070809	-0.249373	-0.156852	-0.0832552	-0.180742	-0.0695838	0.197344	0.136006	-0.324442	0.0326086	0.039839	-0.0552579	-0.0802692	-0.226045	-0.0480286	-0.0634353	M35 sienna3|0.7616
7277	PLSCR4|Q9NRQ2	sienna3	-0.187734	-0.0547626	-0.326408	0.076679	0.102187	0.132801	0.179359	0.174874	0.105771	0.198152	0.0514895	0.199612	0.129655	0.285065	0.212919	0.244321	0.102779	0.0112149	-0.297038	0.22245	0.140694	0.138327	-0.0345077	0.00685052	0.223198	0.449856	0.440006	0.752644	0.153211	0.375893	-0.228671	-0.147023	-0.0781052	-0.126409	-0.259633	0.323448	0.0820658	0.0618195	0.0417025	-0.0361854	-0.00249268	0.134333	0.177694	-0.0793567	-0.105554	-0.247753	0.0463565	-0.265716	-0.18613	-0.0885636	-0.111496	-0.15674	-0.110696	-0.089083	-0.390884	-0.336577	-0.32203	-0.404842	-0.438914	-0.398837	-0.120918	-0.43349	-0.24632	-0.304912	-0.330656	-0.269889	0.14993	-0.0890223	-0.366681	-0.125771	-0.15324	-0.0766839	-0.200318	-0.390036	-0.0277595	-0.112986	M35 sienna3|0.7526
9568	STON2|Q8WXE9	sienna3	-0.151592	0.075467	-0.137133	0.16755	0.0260704	0.0225156	0.070965	0.151903	-0.00767226	0.0128892	0.00536142	0.169029	0.0680558	0.193934	0.201364	0.185159	0.216618	0.179024	-0.12923	0.150826	0.115314	0.166295	-0.00036024	-0.0439377	0.126302	0.223843	0.633651	0.75127	0.119033	0.169788	-0.0631	0.0442804	0.0778338	0.0584716	0.012867	0.180173	0.123416	0.06263	-0.0155529	-0.0787697	-0.0669556	0.0115432	0.137651	-0.0454803	-0.0452532	-0.274998	-0.13764	-0.157634	-0.243986	0.0256105	-0.145262	-0.153973	-0.22465	-0.140776	-0.229436	-0.12101	-0.198758	-0.305217	-0.238849	-0.243524	0.0127619	-0.210334	-0.0408048	-0.118939	-0.0734013	-0.0406883	0.239239	0.16782	-0.309223	-0.119923	-0.0827876	-0.271862	-0.239546	-0.307583	-0.143422	-0.166959	M35 sienna3|0.7513
4152	HEPACAM|Q14CZ8	sienna3	-0.167785	-0.0127196	-0.186748	0.108252	0.0117441	0.146426	0.108734	0.0285955	0.179082	-0.0158551	-0.102988	0.165016	-0.0233014	0.031345	-0.0554174	-0.0623678	-0.0963308	-0.049354	-0.247607	-0.257221	-0.166815	-0.208551	-0.117504	-0.105693	-0.0640949	-0.00877228	0.615049	0.746601	0.100623	-0.105852	-0.251001	-0.0353218	0.0692124	-0.0909803	0.064224	0.38405	0.166864	0.0262799	-0.270334	-0.201442	-0.152678	-0.263848	-0.0362663	-0.261099	-0.16186	0.0189091	-0.00874796	0.22343	0.156783	0.312621	0.129983	0.0923992	0.0129394	-0.0127339	0.0120914	-0.0176691	-0.00474888	-0.415354	-0.0485083	-0.18964	0.00584721	0.014633	0.132682	-0.0441831	-0.0124943	0.0144969	0.505086	0.226898	-0.0604244	0.169146	-0.0564658	0.029941	-0.0245836	-0.00448194	0.0513194	0.0494595	M35 sienna3|0.7466
7285	PLXNB1|O43157	sienna3	-0.366248	0.207444	-0.170929	0.233019	0.0990926	0.273477	0.296142	0.174491	0.0185121	-0.0329271	0.0570136	0.0532573	0.183087	0.329675	0.11398	0.120184	0.228896	0.287858	-0.176466	0.138705	0.0334677	0.183427	0.356095	0.40262	0.464205	0.352027	0.682482	0.743162	0.369398	0.320644	-0.0318368	0.00978487	-0.0763457	0.0262714	-0.0897369	-0.0672665	-0.120889	-0.174891	-0.176446	-0.327718	-0.333921	-0.149783	-0.082181	-0.259186	-0.256504	-0.471367	-0.34223	-0.158824	-0.284676	-0.112927	-0.331034	-0.0697267	-0.258855	-0.331945	-0.11715	-0.0891874	-0.346988	-0.420743	-0.346501	-0.536712	0.189248	-0.0511917	0.0449015	0.218503	0.0991344	0.121084	0.170245	0.298976	-0.271288	-0.0368648	0.130611	-0.162406	-0.132476	-0.171751	-0.0772943	-0.157977	M35 sienna3|0.7432
601	AQP4|P55087	sienna3	-0.257846	0.034449	-0.207676	0.117729	0.0323578	0.112249	0.182975	0.0361306	0.214392	-0.0453902	-0.0566918	0.10888	-0.00715836	0.0643898	-0.106337	-0.0976801	-0.0209013	0.0115404	-0.169147	-0.302261	-0.158027	-0.164279	-0.0813354	-0.0402481	-0.00539509	-0.040785	0.633055	0.734811	0.0867123	-0.230299	-0.182261	-0.0456121	0.12723	-0.00248413	0.132888	0.301018	0.149401	-1.66561e-05	-0.331018	-0.251714	-0.240058	-0.339747	-0.103129	-0.281774	-0.135527	0.00937259	-0.079213	0.356842	0.183742	0.39798	0.105716	0.0470424	-0.0660976	-0.0894769	0.0705904	0.163453	0.0588027	-0.415524	0.0846449	-0.177794	0.204192	0.212198	0.332696	0.109866	0.12507	0.185334	0.53149	0.289847	-0.0556029	0.203973	-0.0312797	0.0590039	0.00712728	0.137858	0.0236196	0.00574997	M35 sienna3|0.7348
1557	CD44|P16070	sienna3	-0.255828	-0.103596	-0.354767	0.351627	0.30752	0.0211598	0.261366	0.263469	0.325319	0.103792	-0.00684595	0.28316	0.130479	0.25478	0.0433442	0.113603	0.221994	-0.00349627	-0.0519463	0.126376	0.149865	0.180329	-0.218319	-0.0840789	0.0765125	0.160915	0.499109	0.731015	-0.00574416	0.0536038	-0.190596	-0.174742	0.111505	0.00979823	-0.0215005	0.371644	0.256466	0.279938	-0.00904453	-0.0353186	-0.0785379	0.0370824	0.166022	-0.0531343	0.0310371	-0.0789252	0.0868594	-0.00471388	-0.0299382	0.310367	0.096215	-0.0631696	-0.122443	-0.117327	-0.144636	-0.0867097	-0.120017	-0.335619	-0.07167	-0.117603	0.0955231	-0.149164	0.0601871	-0.243347	-0.129911	-0.0579242	0.250647	0.045157	-0.29811	-0.101099	-0.277634	-0.164313	-0.180232	-0.210627	-0.057728	-0.0390206	M35 sienna3|0.731
221	ADCYAP1R1|P41586	sienna3	-0.269139	0.26183	-0.0969257	0.22102	0.170123	-0.0103709	0.150819	0.195498	0.160537	-0.0502827	0.0699972	0.161013	0.109202	0.220041	0.170559	0.166308	0.246407	0.216191	-0.0764542	0.125304	0.0585378	0.201226	0.164293	0.0874013	0.278237	0.20021	0.652606	0.727917	0.242037	0.113322	-0.0401661	0.0547756	0.0723275	0.0109653	-0.015558	0.0666787	-0.00107073	-0.0789602	-0.278133	-0.334055	-0.379172	-0.151066	-0.0403556	-0.219905	-0.166373	-0.248842	-0.164178	0.0141983	-0.134485	0.109944	-0.0832671	-0.137442	-0.278267	-0.356887	-0.195204	-0.0525838	-0.271156	-0.37872	-0.196895	-0.351945	0.188283	0.0376191	0.148052	0.114987	0.0624907	0.234764	0.278985	0.262404	-0.204407	0.0640157	0.116822	-0.0217293	0.0349917	0.0091827	0.0182884	-0.06796	M35 sienna3|0.7279
1358	CAPN5|O15484	sienna3	-0.211866	0.361502	-0.0395578	0.246399	0.235202	0.151405	0.285527	0.158104	0.0852021	0.0451033	0.0141547	0.0642984	0.0728824	0.162172	0.0482293	0.189591	0.284752	0.238494	-0.158566	0.0775855	0.0179049	0.156538	0.107704	0.165558	0.200714	0.0845501	0.670962	0.727365	0.222203	0.129458	-0.0932441	-0.0948234	0.147091	0.000376744	-0.0599426	0.119117	-0.0513917	-0.0826867	-0.338233	-0.372843	-0.419494	-0.203264	-0.0861367	-0.21317	-0.213043	-0.224088	-0.224319	0.0461537	-0.0876596	0.118839	-0.105462	-0.157575	-0.315401	-0.373535	-0.160559	-0.147296	-0.294101	-0.390777	-0.221759	-0.402805	0.228554	0.0778225	0.162627	0.176246	0.19092	0.337072	0.294216	0.198329	-0.137905	0.0645925	0.0101885	0.0994421	0.119474	0.0731523	0.00677247	0.0470558	M35 sienna3|0.7274
3907	GPM6B|Q13491	sienna3	-0.259047	0.174985	-0.168066	0.29354	0.240556	0.142999	0.368399	-0.0270249	0.103802	0.0394661	-0.0712788	0.130684	0.125621	0.0867047	-0.0879162	-0.0102285	0.133837	0.0490382	-0.156872	-0.176682	-0.0524063	-0.0625804	-0.145067	-0.0037197	0.0240831	0.0247956	0.577737	0.726626	-0.00840928	-0.202156	-0.18292	-0.122769	0.235539	0.0506375	0.105282	0.394782	0.228459	0.110972	-0.280926	-0.221517	-0.271331	-0.247908	-0.000628956	-0.176491	-0.0833338	-0.0907195	-0.223357	0.257147	0.0294124	0.432825	0.102262	-0.028889	-0.169487	-0.19515	0.00575695	0.112836	-0.0192044	-0.400317	0.00175989	-0.241882	0.323694	0.205625	0.411463	0.0743775	0.227492	0.36206	0.482509	0.112667	-0.147187	0.0240028	-0.176304	-0.0301634	-0.0487965	0.106802	0.0508713	-0.0578314	M35 sienna3|0.7266
3919	GPR37L1|O60883	sienna3	-0.109778	0.287941	-0.0182178	0.242087	0.165911	0.156243	0.202464	-0.0749929	0.11518	0.00667412	-0.185771	0.14274	0.0726821	0.0561099	-0.0102077	0.18168	0.102612	-0.0382973	-0.243888	0.0381176	-0.0423501	-0.0300147	-0.119118	-0.0289839	-0.00741752	0.0395608	0.64825	0.725391	0.191252	0.101414	-0.259505	-0.0824302	0.154165	-0.0867917	-0.068083	0.409185	0.187788	0.0967837	-0.237884	-0.24639	-0.25192	-0.113111	0.0801705	-0.173944	-0.145877	-0.146502	-0.0574867	-0.0293059	-0.0197849	0.159492	0.052094	0.0359546	-0.133415	-0.244686	-0.186587	-0.251419	-0.289762	-0.491329	-0.229985	-0.288301	0.00634214	-0.0881813	0.0555053	-0.0533801	-0.0352913	0.197489	0.422131	0.0881401	-0.233681	-0.0373849	-0.140519	0.0320473	0.0680457	-0.0453566	0.0601249	0.087236	M35 sienna3|0.7254
5401	MAOB|P27338	sienna3	-0.201697	0.134199	-0.154482	0.0960274	0.127316	-0.129714	-0.000767628	0.254463	-0.018365	0.146679	0.0494322	0.2485	0.184312	0.311602	0.274428	0.159857	0.369732	0.382354	0.0553157	0.246329	0.329277	0.423605	0.0993733	0.082726	0.337094	0.28696	0.50934	0.720908	-0.0335547	0.0409109	0.159278	-0.0834694	0.131525	0.120498	-0.0107925	-0.0489245	-0.00813801	0.0387213	-0.0570999	-0.129759	-0.243031	0.045704	0.0899548	0.0493305	0.0549557	-0.243351	-0.248318	-0.0713489	-0.173459	0.0549866	-0.132439	-0.484395	-0.495951	-0.332355	-0.296593	-0.0222519	-0.219911	-0.173991	-0.170362	-0.239752	0.271007	-0.0202214	0.085795	0.046559	0.0604823	0.151763	0.0264	0.117004	-0.298395	-0.0225378	0.0333248	-0.00307264	-0.0610901	-0.0322463	-0.149359	-0.202231	M35 sienna3|0.7209
3011	ENTPD2|Q9Y5L3	sienna3	-0.215145	0.082582	-0.172252	0.0509392	-0.0832108	0.118101	0.0377785	0.120172	-0.0667979	0.0315458	-0.0520025	-0.0838108	-0.0555524	0.046783	0.103569	0.060217	0.115897	0.285693	-0.167039	-0.0882464	-0.0758127	0.0251297	0.233949	0.129123	0.206559	0.122833	0.595443	0.712342	0.204186	0.0727481	0.00244224	0.0343041	-0.0815401	-0.0737962	-0.0392763	-0.0359714	-0.176607	-0.268369	-0.241583	-0.254857	-0.225819	-0.28032	-0.188191	-0.249944	-0.235124	-0.195422	-0.261815	0.0299232	0.00307589	-0.0404395	-0.194581	-0.156021	-0.15363	-0.11532	-0.0335505	-0.0528914	-0.153009	-0.250321	-0.255433	-0.353091	0.0505314	-0.00417727	0.0136442	0.169507	0.0868607	0.0423008	0.234655	0.321993	-0.0152276	0.206272	0.205866	0.0397951	-0.0168043	-0.0311443	-0.085187	0.0391263	M35 sienna3|0.7123
7875	RAB31|Q13636	sienna3	-0.203386	0.234743	-0.129277	0.24529	0.189436	-0.0908594	0.0654254	0.336348	0.399381	-0.0484261	-0.0486141	0.28131	0.103334	0.21812	0.131793	0.284162	0.274764	0.133603	-0.160149	0.229081	0.0908306	0.195428	0.0124516	0.0234152	0.154926	0.165532	0.637947	0.708229	0.26614	0.189633	-0.114783	-0.0512725	0.092198	-0.029148	-0.0912857	0.206373	0.0595342	0.0825366	-0.234738	-0.322281	-0.36623	-0.0507603	0.0328827	-0.199126	-0.117809	-0.125043	0.0519278	0.0170011	0.0610804	0.183104	0.0610902	-0.153525	-0.257473	-0.361613	-0.301744	-0.26715	-0.34752	-0.492334	-0.215382	-0.322319	0.0828	-0.0502408	0.0409925	0.0253415	-0.0830386	0.188357	0.313532	0.15049	-0.357116	0.0878793	0.0151716	0.157926	0.171433	0.0204741	0.103707	0.0121606	M35 sienna3|0.7082
5718	MLC1|Q15049	sienna3	-0.188158	-0.0241882	-0.18403	0.0981326	0.0816026	0.1094	0.010441	0.0179899	-0.0107652	-0.0308925	-0.0335454	0.251676	0.0461077	0.0956517	0.0722706	-0.0522187	0.0567532	0.14774	-0.00264744	-0.159018	0.000923972	0.00514141	-0.0607594	0.000685309	0.0310544	-0.0300037	0.570552	0.694875	-0.0253816	-0.198768	-0.0732529	-0.0697901	0.194401	0.0471492	0.133903	0.218644	0.148152	0.0383429	-0.210727	-0.116191	-0.141596	-0.188027	-0.00972907	-0.102269	-0.0440734	-0.0751082	-0.20006	0.194482	-0.0335817	0.288406	0.0430633	-0.0894571	-0.143083	-0.0680377	0.0534255	0.0994558	0.0674967	-0.285434	0.054545	-0.138217	0.234767	0.115326	0.247103	0.0743434	0.116341	0.10035	0.38725	0.223069	-0.0604745	0.0596117	-0.0576159	-0.0743291	-0.143533	-0.000268432	-0.0788589	-0.142452	M35 sienna3|0.6949
218	ADCY8|P40145	sienna3	-0.30601	0.141861	-0.191624	0.369511	0.192171	0.15417	0.275617	0.236123	0.163056	0.0578927	-0.0983171	0.22949	0.0923043	0.212082	0.0133227	0.132816	0.241597	0.118855	-0.136465	0.17016	0.115603	0.165531	0.0240116	0.103563	0.171442	0.233167	0.633671	0.689178	0.223263	0.221802	-0.0818159	-0.0205409	0.1246	0.08233	0.0118039	0.226913	0.145945	0.0989573	-0.097087	-0.197293	-0.224973	-0.0386525	0.133055	-0.127542	-0.0996878	-0.335542	-0.21368	-0.0951743	-0.248436	0.113758	-0.134122	-0.0594967	-0.188927	-0.264073	-0.137843	-0.0854991	-0.289291	-0.400432	-0.267236	-0.33518	0.141708	-0.0919459	0.11501	-0.0234679	0.0137156	0.0894074	0.237754	0.16902	-0.329432	-0.132269	-0.122434	-0.263099	-0.167941	-0.184102	-0.0861761	-0.0487888	M35 sienna3|0.6892
8962	SLC15A2|Q16348	sienna3	-0.123302	0.180441	-0.11356	0.185846	0.127355	0.00742112	0.162905	-0.0260161	0.0879581	0.0225466	-0.0506772	0.158892	0.0781024	0.0934838	-0.0363931	-0.000754249	0.0712568	0.0724796	-0.185299	-0.175493	-0.12277	-0.0809295	-0.102629	-0.113011	0.00652093	0.0356248	0.577474	0.689164	0.0304	-0.131167	-0.234284	-0.195485	0.11633	-0.113836	-0.010126	0.294667	0.10762	0.0197718	-0.34243	-0.233202	-0.227389	-0.252759	-0.115912	-0.246275	-0.16307	0.0696536	-0.0733788	0.287248	0.0975577	0.374023	0.158352	-0.109064	-0.161396	-0.124424	-0.0243886	0.000388565	-0.0260286	-0.338357	-7.29827e-05	-0.236888	0.170863	0.189581	0.302586	0.0801189	0.146288	0.278982	0.434059	0.131951	-0.10084	0.139156	-0.057856	0.111349	0.0877674	0.168313	0.0827763	0.041257	M35 sienna3|0.6892
4910	KIF19|Q2TAC6	sienna3	-0.175836	0.0495779	-0.147467	0.269428	0.255798	0.107797	-0.0125562	0.266676	-0.0230355	0.00423044	-0.00814349	0.226651	-0.0254508	0.131929	0.11303	0.15728	0.298425	0.152335	0.0225227	0.266888	0.281341	0.336553	-0.0771279	-0.013377	0.0613095	0.16749	0.562296	0.686818	0.0889344	0.0881044	0.00194491	-0.0193575	0.27346	0.0864965	0.0145792	0.172732	0.161089	0.1253	-0.0457783	-0.0638543	-0.131141	0.101208	0.169749	0.0735475	0.0143867	-0.312788	-0.166839	-0.242477	-0.27609	0.0523113	-0.0505068	-0.188923	-0.288092	-0.220762	-0.210482	-0.188714	-0.257155	-0.291578	-0.197243	-0.16538	0.189191	-0.180291	-0.00665985	-0.125244	-0.0343131	0.0262744	0.238728	0.136736	-0.202841	-0.171785	-0.140223	-0.257775	-0.131555	-0.205071	-0.0542205	-0.072144	M35 sienna3|0.6868
5229	LRIG1|Q96JA1	sienna3	-0.0953454	0.117302	-0.101665	0.298566	0.193523	0.364925	0.152113	-0.135989	0.1647	-0.184384	-0.241034	-0.0405229	-0.12013	-0.0985526	-0.0678814	0.101419	-0.0183771	-0.103439	-0.293426	-0.146868	-0.246887	-0.189676	-0.155277	-0.0302964	-0.0619906	-0.00538992	0.653627	0.684098	0.256845	0.0951302	-0.436426	-0.123265	0.0837452	-0.208514	-0.0907658	0.465553	0.154145	0.0547632	-0.291842	-0.244581	-0.183648	-0.264741	-0.0664698	-0.313583	-0.257553	-0.0478089	0.0421146	0.07463	0.0370757	0.258936	0.0916341	0.298318	0.163139	-0.0352902	0.074908	-0.195172	-0.104288	-0.553137	-0.164518	-0.242641	-0.0741075	-0.0715069	0.0513849	-0.0753571	-0.0425103	0.0319867	0.502052	0.208986	-0.090587	0.0245317	-0.14446	-0.0185723	0.0577325	-0.0699279	0.127931	0.279043	M35 sienna3|0.6841
3814	GNA13|Q14344	sienna3	-0.453654	-0.268405	-0.52369	0.111991	0.25209	0.234819	0.116544	0.0764745	0.0287234	0.0369278	0.0163047	0.260666	0.0556278	0.0280675	-0.171255	-0.249895	0.0288082	-0.0190656	0.0277188	-0.230282	0.150268	0.0345953	-0.251663	-0.125383	-0.0759293	0.0387817	0.402368	0.65748	-0.0890454	-0.287913	0.0486439	0.0798767	0.342858	0.301178	0.366401	0.461943	0.417717	0.234992	-0.150397	-0.0235714	-0.122166	-0.131268	0.212475	0.00286052	0.179308	-0.0522644	-0.14968	0.269544	0.144076	0.445638	0.274217	-0.0853857	-0.16392	-0.0972415	0.0136084	0.0984929	0.0469258	-0.181386	0.185562	-0.0208643	0.354977	0.166942	0.390113	-0.041697	0.105876	0.00944321	0.539389	0.212156	-0.135464	0.0898506	-0.231619	-0.023822	-0.192848	0.0346157	0.067956	-0.0511803	M35 sienna3|0.6575
8961	SLC14A1|Q13336	sienna3	-0.149009	-0.0974386	-0.239934	0.188496	0.0701849	0.0256092	0.302294	0.229882	0.184624	0.14585	0.118434	0.227747	0.186648	0.304743	0.14314	0.119223	0.124505	0.0216065	-0.198283	0.0845	0.0709141	0.0847254	-0.0989319	-0.032811	0.0752741	0.133659	0.468709	0.656329	0.0547279	0.152921	-0.204684	-0.106191	-0.00812695	-0.0291038	-0.0793605	0.276845	0.129027	0.110078	0.00726489	-0.040679	-0.0130113	0.0192266	0.0987706	-0.0558472	-0.0594557	-0.119315	-0.00303279	-0.040492	-0.107325	0.124466	-0.0818068	-0.0614339	-0.0734027	-0.0322278	-0.164982	-0.142185	-0.118312	-0.394476	-0.160619	-0.212413	0.000524928	-0.242066	-0.0705236	-0.212394	-0.20469	-0.136179	0.199368	0.0100845	-0.359908	-0.103568	-0.165281	-0.0741264	-0.246602	-0.279851	-0.136565	-0.163032	M35 sienna3|0.6563
3715	GFAP|P14136	sienna3	-0.260159	0.024585	-0.177986	0.0848535	0.0187191	0.0166339	0.0185885	0.270705	-0.0232167	0.0386449	0.0903232	0.181018	0.0195892	0.249981	0.213429	0.0731705	0.276141	0.377177	0.0601726	0.091603	0.194218	0.300932	0.163873	0.168336	0.29383	0.177684	0.544807	0.651413	0.0418906	-0.020578	0.159718	0.0715461	0.116646	0.14531	0.0877021	-0.110329	-0.0341467	-0.0535998	-0.0802502	-0.114448	-0.203063	-0.0669816	0.0146823	0.0122551	0.00395217	-0.301631	-0.308114	-0.0673476	-0.178329	0.00699074	-0.22828	-0.282287	-0.324426	-0.223913	-0.102218	0.0383114	-0.105631	-0.160205	-0.111369	-0.173035	0.210025	-0.0269107	0.0665494	0.0982207	0.0730362	0.0639523	0.117167	0.31332	-0.153577	0.000569939	0.0928861	-0.12035	-0.174362	-0.141558	-0.228456	-0.182969	M35 sienna3|0.6514
7232	PLEKHA7|Q6IQ23	sienna3	-0.256103	-0.0971625	-0.302769	0.147431	0.219502	-0.00759147	0.0325432	0.0983328	0.10397	3.55811e-05	-0.0279515	0.249222	0.0790619	0.129756	0.0272998	0.0809298	0.0862314	-0.150003	-0.14199	0.131545	0.188396	0.0961628	-0.233622	-0.217878	-0.0344641	0.232158	0.463048	0.647795	0.184279	0.120255	-0.0715868	0.0643867	0.164607	0.104392	0.0996979	0.41379	0.391328	0.247055	0.0809127	-0.0113157	-0.0370478	0.123315	0.339003	0.00682928	0.125136	-0.1346	0.131601	-0.070787	-0.0788995	0.142596	0.179826	-0.0607816	-0.152396	-0.159289	-0.290272	-0.0813673	-0.234293	-0.279221	-0.0963481	-0.127237	0.0488727	-0.157156	0.0615668	-0.251021	-0.183995	-0.14892	0.417585	0.0707835	-0.322719	-0.146711	-0.255698	-0.229134	-0.18943	-0.243573	0.0934098	-0.0848308	M35 sienna3|0.6478
9085	SLC39A12|Q504Y0	sienna3	-0.0585925	0.341281	0.0519737	0.087772	0.094665	0.153447	0.149209	0.0647	0.000300091	0.188663	0.0405295	0.056694	0.131259	0.247083	0.237284	0.249662	0.143125	0.144319	-0.26964	0.226307	0.0577477	0.149376	0.186679	0.176569	0.31623	0.376781	0.578819	0.645601	0.253813	0.388507	-0.0721949	-0.0201329	-0.0023148	-0.0791959	-0.202293	0.119637	-0.0496581	-0.0810607	-0.162491	-0.277869	-0.283784	-0.0292808	0.0515095	-0.133743	-0.196818	-0.273598	-0.110884	-0.256362	-0.179163	-0.142188	-0.189704	-0.160283	-0.279458	-0.327722	-0.358463	-0.395988	-0.441479	-0.381777	-0.43609	-0.425196	-0.0692078	-0.242913	-0.180225	-0.0223165	-0.0965987	0.0836874	0.116682	0.0489676	-0.343532	-0.0492657	0.0632033	0.0717718	0.0736425	-0.134321	-0.0455327	0.023187	M35 sienna3|0.6456
10508	TTYH1|Q9H313	sienna3	-0.0954421	0.0851335	-0.106713	0.229213	0.220134	0.153906	0.130135	-0.0624066	0.166431	-0.0361301	-0.204905	0.145173	0.0304689	-0.0121133	-0.036059	0.108282	0.0331382	-0.0972311	-0.1876	-0.103844	-0.0949029	-0.121187	-0.2393	-0.160767	-0.108231	0.0581155	0.522149	0.635272	0.0743064	-0.0826492	-0.309475	-0.0735598	0.233631	-0.0750703	0.0333256	0.552353	0.311598	0.118599	-0.226107	-0.16117	-0.154387	-0.156444	0.0681336	-0.196651	-0.110031	0.0194509	0.0374056	0.180799	0.113612	0.355687	0.184743	0.101912	0.0268488	-0.0745126	-0.0584989	-0.0237811	-0.0540592	-0.412209	-0.0624274	-0.172731	0.0802413	0.0218823	0.217659	-0.0956629	0.00540857	0.13347	0.543136	0.0837372	-0.149517	0.0591135	-0.190552	0.00159936	0.0309483	0.0306435	0.139966	0.10926	M35 sienna3|0.6353
4690	ITGB5|P18084	sienna3	-0.0821411	0.129977	-0.0855418	0.200464	0.336649	0.389839	0.220997	-0.0699389	-0.00117012	0.00932858	-0.137724	0.163999	0.0967369	0.131411	0.0545949	0.204661	0.162278	0.0410229	-0.309067	0.114815	0.00411171	0.0474977	-0.051748	0.221492	0.254609	0.326378	0.434486	0.624047	0.145208	0.249085	-0.362425	-0.308218	0.0546192	-0.128457	-0.278488	0.390046	0.0850026	-0.0016093	-0.157777	-0.18813	-0.167508	-0.0280233	0.0558208	-0.167777	-0.225617	-0.192743	-0.0771969	-0.139049	-0.150605	0.0349577	-0.0740606	0.0220736	-0.0873473	-0.175766	-0.22276	-0.279938	-0.288823	-0.547634	-0.352047	-0.441591	0.0762936	-0.208051	-0.0344104	-0.0930691	-0.0450974	0.0101804	0.194092	-0.152625	-0.393296	-0.142795	-0.225135	-0.00777145	-0.0371189	-0.149128	0.0801088	-0.0144976	M35 sienna3|0.624
7083	PHKG1|Q16816	sienna3	-0.270719	0.0545988	-0.183273	0.1344	0.0141944	0.146677	0.0545331	0.08493	-0.009022	-0.0520179	-0.125474	0.189318	0.0714796	0.140263	0.116296	0.0250011	0.123176	0.18408	0.00517529	0.1676	0.203775	0.228164	0.208974	0.22427	0.215964	0.162034	0.574094	0.623708	0.214604	0.246061	0.131344	0.136108	0.0878429	0.190845	0.0682679	-0.00772464	0.0177754	-0.0797234	-0.00867451	-0.0893417	-0.154025	0.0399705	0.102406	0.00193158	-0.0240315	-0.362795	-0.262608	-0.170581	-0.242311	-0.170004	-0.220423	-0.0648699	-0.190312	-0.238289	-0.162107	-0.115087	-0.27867	-0.192306	-0.231735	-0.241473	0.0974948	-0.141764	-0.0636722	0.077912	-0.0867683	-0.00630904	0.191474	0.252355	-0.241432	-0.0533575	0.0624288	-0.12816	-0.152914	-0.212303	-0.138831	-0.113195	M35 sienna3|0.6237
7765	PTPRA|P18433	sienna3	-0.440707	0.00984136	-0.426149	0.236617	0.360016	-0.0112312	0.0148989	0.206066	0.251838	0.0281088	-0.0864558	0.249618	0.111032	0.0882251	-0.033917	0.0337627	0.200888	-0.0355171	0.0486522	0.110637	0.269563	0.230038	-0.205748	-0.155306	-0.0432233	0.0841354	0.480145	0.621644	0.10014	-0.0334618	0.0776256	0.0476304	0.332329	0.261284	0.230037	0.425711	0.351862	0.249125	-0.170668	-0.155456	-0.307735	0.007446	0.243798	-0.0250959	0.146363	-0.050645	0.069688	0.182839	0.108893	0.367647	0.338774	-0.160026	-0.28685	-0.353094	-0.235998	-0.07333	-0.216857	-0.217097	0.048513	-0.127148	0.276398	0.137094	0.30205	-0.0237325	-0.0313591	0.140442	0.513903	0.124907	-0.21909	0.0543366	-0.190227	0.066147	0.0835743	0.11889	0.198228	0.116631	M35 sienna3|0.6216
9124	SLC6A9|P48067	sienna3	-0.132741	0.194035	-0.0549699	0.134816	-0.0123575	0.13474	0.34841	0.278225	0.111557	0.11018	0.029333	0.131705	0.207612	0.352502	0.15956	0.217723	0.0910214	0.087916	-0.393302	0.179575	-0.0634197	0.0364011	0.214632	0.163434	0.290298	0.329622	0.5066	0.621204	0.398001	0.460163	-0.198318	-0.0526477	-0.157161	-0.167447	-0.228384	0.0395588	-0.0975233	-0.0579275	-0.132275	-0.290324	-0.230522	-0.0696946	-0.0512697	-0.26841	-0.301418	-0.276381	-0.0457898	-0.212803	-0.115876	-0.181128	-0.224966	-0.0578764	-0.161112	-0.253583	-0.268797	-0.310582	-0.417702	-0.43169	-0.432765	-0.473767	-0.159317	-0.232469	-0.188159	0.0136513	-0.151457	-0.0364317	0.144193	0.134943	-0.288266	0.00154751	0.0749979	0.0105392	0.0348222	-0.187544	-0.00163398	-0.0327587	M35 sienna3|0.6212
5169	LLGL1|Q15334	sienna3	-0.315912	-0.0264522	-0.230463	-0.00466688	-0.119515	0.157658	0.142293	0.160508	-0.0708437	0.0176539	0.051434	-0.00581509	-0.0449473	0.11945	0.0684077	-0.0963566	0.0697343	0.246563	-0.0281414	-0.251876	-0.0262593	0.00328392	0.14963	0.152048	0.117526	-0.0234357	0.555161	0.61054	0.0724601	-0.161463	0.186891	0.233124	0.159739	0.214487	0.316162	-0.0585564	0.0334556	-0.0822365	-0.145667	-0.121555	-0.166082	-0.290113	-0.0597201	-0.0645998	-0.00910227	-0.227339	-0.341871	0.155837	-0.000158275	0.0846601	-0.169942	-0.12949	-0.199063	-0.126227	0.0838328	0.206205	0.0302052	-0.118352	0.0649198	-0.0916945	0.215534	0.147188	0.202666	0.216444	0.161074	0.0833182	0.331047	0.512685	0.0480726	0.197457	0.176197	-0.0323756	-0.149237	-0.00771305	-0.1579	-0.105048	M35 sienna3|0.6105
3171	F3|P13726	sienna3	-0.368364	0.108773	-0.257287	0.244835	0.309024	0.192879	0.183591	0.0290957	0.173143	-0.0338096	-0.0948728	0.102747	0.0573429	0.0585191	-0.0389708	-0.118239	0.141921	0.141251	0.0333471	-0.219022	-0.0475409	-0.00243249	-0.0575836	0.049043	0.0761959	-0.0424497	0.518123	0.608927	0.0215094	-0.304069	-0.102387	-0.115252	0.274994	0.0961433	0.188991	0.278505	0.158803	0.0297006	-0.39508	-0.299273	-0.382995	-0.324426	-0.110061	-0.230504	-0.0918232	-0.0416097	-0.214258	0.391244	0.0889	0.515626	0.231231	-0.0558789	-0.19037	-0.233219	0.139692	0.137194	0.0660439	-0.324288	0.169149	-0.177868	0.424782	0.392462	0.488863	0.253972	0.325858	0.365104	0.474131	0.272459	0.0509634	0.156416	-0.0351263	0.0849416	0.0816969	0.303583	0.174527	0.134692	M35 sienna3|0.6089
1925	CMTM5|Q96DZ9	sienna3	0.0157155	0.217688	0.0529438	0.0886328	-0.00500862	0.0742593	0.432128	0.0463288	-0.0287113	0.194175	0.152813	0.268993	0.400875	0.278817	0.113276	0.178692	0.0572352	0.0270555	-0.312694	0.155755	0.0290133	0.0312904	0.0585482	0.0704395	0.0768583	0.152782	0.469872	0.604357	0.14297	0.299905	-0.203531	-0.170156	-0.0419339	-0.166525	-0.262332	0.180606	-0.026536	-0.0346097	-0.162094	-0.186247	-0.146828	0.0163243	0.0345625	-0.109522	-0.212732	-0.147874	-0.0825649	-0.164665	-0.0509244	-0.132725	-0.105274	-0.0956433	-0.209586	-0.20319	-0.326285	-0.379016	-0.374672	-0.412778	-0.40426	-0.406611	-0.11179	-0.270766	-0.183258	-0.0872306	-0.151536	0.0604046	0.161572	-0.104545	-0.293408	-0.0248274	-0.0499769	0.208102	0.00874091	-0.140884	-0.0516105	-0.188727	M35 sienna3|0.6044
8771	SERINC3|Q13530	sienna3	0.0249524	0.335573	0.0804174	0.0623368	0.193493	0.187913	0.0750808	0.00693536	0.00843213	0.0906343	0.0269209	0.20503	0.175865	0.173647	0.0760948	0.294996	0.118413	0.0550465	-0.425286	0.17275	0.0149656	0.0667333	0.0776421	0.119749	0.218423	0.320053	0.46217	0.603597	0.305176	0.381503	-0.219506	-0.108512	0.0319912	-0.141025	-0.267428	0.24853	0.00789633	-0.0639319	-0.209816	-0.317934	-0.287076	-0.0201351	0.0542658	-0.188642	-0.237826	-0.169671	-0.0367031	-0.189474	-0.0617085	-0.0735207	-0.0458538	-0.176462	-0.236504	-0.315554	-0.407697	-0.442749	-0.474109	-0.539339	-0.43552	-0.469868	-0.0373436	-0.161036	-0.09149	0.0232353	-0.0572305	0.129396	0.188539	-0.0821529	-0.413905	-0.00189468	0.0153435	0.21511	0.189444	0.0007562	0.219431	0.0121794	M35 sienna3|0.6036
6823	PBXIP1|Q96AQ6	sienna3	-0.335189	0.0662548	-0.236554	-0.0506663	-0.142147	0.0082833	-0.103609	0.238418	0.046512	-0.093284	0.0245702	-0.00246013	-0.00503895	0.154597	0.152285	0.0562359	0.133098	0.226948	-0.0880207	0.129228	0.114585	0.222782	0.382036	0.237263	0.287895	0.132869	0.545807	0.598166	0.357082	0.272087	0.234005	0.233007	-0.107922	0.0881873	0.0275076	-0.215724	-0.199308	-0.27424	-0.144836	-0.2477	-0.315071	-0.0806842	-0.0560208	-0.11743	-0.114491	-0.261977	-0.13491	-0.0904626	0.0516937	-0.260533	-0.199927	-0.159051	-0.308942	-0.374247	-0.24984	-0.22341	-0.421716	-0.220577	-0.274179	-0.308872	-0.00462589	-0.110128	-0.15089	0.147177	-0.169002	-0.0792861	0.150656	0.415198	-0.164785	0.284608	0.369162	0.259056	0.102578	-0.0336813	-0.0690807	-0.0340763	M35 sienna3|0.5982
3834	GNG12|Q9UBI6	sienna3	-0.31086	0.135467	-0.147198	0.188021	0.0879476	0.387786	0.314283	0.0189498	-0.0916036	-0.160967	0.0901713	-0.109718	0.0795825	0.141691	-0.0262467	-0.0823219	0.133976	0.327988	-0.0895316	-0.224377	-0.19036	-0.0264773	0.343409	0.442982	0.381873	0.12953	0.54052	0.590902	0.219514	-0.0690997	-0.0668695	-0.0201843	-0.0235134	0.0201553	0.0466252	-0.0996729	-0.185812	-0.320403	-0.396206	-0.356174	-0.352277	-0.437123	-0.352446	-0.375773	-0.327522	-0.241997	-0.421904	0.217394	-0.0393903	0.101417	-0.204037	0.0292279	-0.125835	-0.186309	0.224416	0.264483	0.0234848	-0.304815	-0.0549252	-0.399173	0.385471	0.346264	0.362439	0.477298	0.387708	0.298188	0.294435	0.420661	0.0158612	0.185437	0.197824	0.0105868	0.000775391	0.18169	0.0476412	-0.0580229	M35 sienna3|0.5909
5138	LIFR|P42702	sienna3	0.0369261	0.038912	-0.0224036	0.0548934	0.0951838	0.283791	0.214655	-0.148888	-0.140658	0.0542405	-0.141201	0.119715	0.0691326	-0.0456311	0.034447	0.0651113	-0.0514279	-0.139297	-0.354538	-0.0199737	-0.00590775	-0.074356	-0.170732	-0.0468749	-0.112442	0.0612909	0.471619	0.590712	0.1283	0.16851	-0.212072	0.0108922	0.188198	0.062951	0.0250926	0.440861	0.233684	0.113318	-0.0105779	-0.0406292	-0.017248	-0.0197402	0.174467	-0.0206796	-0.0296669	-0.0798129	0.00669053	-0.035859	-0.013235	0.077668	-0.00809833	0.0693023	0.0478628	-0.0287893	-0.138831	-0.174578	-0.128426	-0.374066	-0.180988	-0.145558	-0.051111	-0.169173	-0.00773078	-0.147087	-0.137065	-0.0595368	0.368082	0.038134	-0.283851	-0.0532373	-0.187906	0.000554994	-0.0806638	-0.15946	0.0190005	0.0290025	M35 sienna3|0.5907
1781	CHL1|O00533	sienna3	0.037979	0.554864	0.247999	0.29361	0.252992	0.180416	0.300089	0.014345	0.00998268	0.083254	-0.0050727	0.191838	0.113266	0.205417	0.146106	0.329053	0.258329	0.225369	-0.193824	0.160565	-0.0491192	0.0761187	0.0556735	0.17846	0.175369	0.120075	0.588063	0.587403	0.156421	0.154008	-0.258169	-0.195434	0.17044	-0.166344	-0.20701	0.150944	0.01022	0.00191552	-0.325081	-0.329875	-0.337747	-0.108258	-0.0446207	-0.193768	-0.248252	-0.277559	-0.269806	-0.129532	-0.26702	0.0557272	-0.122686	-0.0803465	-0.241036	-0.31017	-0.197557	-0.203072	-0.275116	-0.479635	-0.307856	-0.411281	0.144574	-0.0172464	0.0597929	0.13095	0.226786	0.442152	0.208527	0.0039952	-0.20238	-0.154639	-0.046183	-0.025367	0.0750025	-0.0111099	0.00710712	-0.130144	M35 sienna3|0.5874
7864	RAB22A|Q9UL26	sienna3	-0.363108	0.27904	-0.177701	0.246565	0.310761	0.0531299	0.212774	0.261786	0.197771	-0.0276039	0.0076225	0.168553	0.138017	0.182731	0.0344944	0.178333	0.264005	0.0635632	-0.090696	0.311404	0.33253	0.315961	0.0465343	0.151291	0.235551	0.28345	0.510465	0.583313	0.274914	0.248576	0.158656	0.139968	0.285845	0.325316	0.109503	0.178535	0.179845	0.144778	-0.0709776	-0.206195	-0.341329	0.114629	0.277282	0.0286944	0.0911116	-0.345503	-0.12295	-0.106975	-0.126794	0.0293977	-0.0173824	-0.160657	-0.347221	-0.489508	-0.399894	-0.160352	-0.47145	-0.275485	-0.215984	-0.288986	0.292107	-0.0113074	0.140664	0.059471	-0.0176566	0.253707	0.273545	0.119053	-0.383148	-0.0652987	-0.0690622	0.0297128	0.0773905	0.0112107	0.109785	-0.0765039	M35 sienna3|0.5833
10145	TMEM47|Q9BQJ4	sienna3	-0.138972	0.111265	-0.122927	-0.129797	-0.0896331	0.0810368	0.0276153	0.0484452	-0.127677	0.189106	0.187634	0.0867324	0.042155	0.216878	0.216471	0.151783	0.101214	0.269625	-0.205431	0.178286	0.153204	0.189584	0.279867	0.212799	0.324889	0.326658	0.404516	0.573277	0.166179	0.292442	0.104169	0.0542575	-0.0746964	0.0042632	-0.152747	-0.0819919	-0.190719	-0.210401	-0.092074	-0.16597	-0.207277	0.0440453	0.0211677	-0.0225328	-0.129841	-0.248934	-0.176216	-0.202899	-0.068661	-0.300685	-0.215056	-0.331986	-0.326237	-0.270593	-0.364942	-0.386264	-0.371338	-0.246079	-0.405529	-0.384151	-0.0644831	-0.236102	-0.255843	0.0557478	-0.123301	-0.0689117	0.0262729	0.0590148	-0.286089	0.108442	0.205494	0.2519	-0.00757615	-0.133571	-0.0598737	-0.184678	M35 sienna3|0.5733
2446	DDR1|Q08345	sienna3	0.00494469	-0.228924	-0.25069	0.000325432	0.00609239	-0.00237568	0.14715	0.117592	0.072058	0.203746	0.00445417	0.243802	0.216223	0.184934	0.111024	0.0352596	-0.0266387	-0.116264	-0.224603	0.00582962	0.126143	0.017656	-0.236697	-0.199059	-0.0195323	0.207883	0.239336	0.56922	-0.135683	0.0758043	-0.182844	-0.115243	0.0968741	0.0220362	-0.0280977	0.3922	0.255782	0.269531	0.191017	0.180053	0.187216	0.154826	0.236827	0.109415	0.10566	0.0217175	0.10538	0.0146324	-0.00431953	0.181857	0.0205334	-0.156769	0.0402835	0.122995	-0.179383	-0.101489	0.000873715	-0.247638	-0.108924	-0.0402241	-0.0734164	-0.279284	-0.0638373	-0.339482	-0.281464	-0.254466	0.157411	-0.128839	-0.362889	-0.0772559	-0.242723	-0.0792998	-0.291422	-0.297031	-0.134529	-0.201005	M35 sienna3|0.5692
8972	SLC18B1|Q6NT16	sienna3	0.0238428	0.216114	0.0867085	0.189375	0.100633	0.078045	0.236589	-0.0277625	0.10786	0.152163	0.0660583	0.182491	0.228562	0.243227	0.0467318	0.238998	0.122495	0.0416155	-0.249317	0.100655	-0.0977698	-0.0260328	-0.0225055	0.0073418	0.0307737	0.124737	0.509038	0.562249	0.233542	0.242335	-0.311838	-0.209017	-0.060328	-0.23412	-0.275427	0.271065	-0.032918	-0.092816	-0.201453	-0.287759	-0.202122	-0.0924381	-0.0721399	-0.234263	-0.304084	-0.0784809	0.0126543	-0.0531809	-0.0576313	0.0251628	-0.0489871	0.0314632	-0.0588376	-0.136942	-0.135308	-0.282814	-0.288756	-0.47954	-0.319483	-0.410953	-0.103921	-0.19695	-0.0868725	-0.0590485	-0.0614508	0.0494544	0.242638	-0.0243532	-0.213541	-0.0201284	-0.0626661	0.0329152	0.0454064	-0.114522	0.00391653	0.0696087	M35 sienna3|0.5622
5666	MGST1|P10620	sienna3	-0.111696	0.116806	-0.128315	0.0437708	0.0488559	-0.182283	-0.0487409	0.195188	0.109083	-0.0523804	0.0634114	0.0944511	0.031875	0.238677	0.127684	0.124493	0.23601	0.26675	0.0042716	0.216632	0.190115	0.282654	0.0838606	0.0652687	0.250681	0.203698	0.420384	0.554375	0.0616667	0.103709	0.0647853	-0.115478	-0.0191413	0.0658676	-0.0767096	-0.113432	-0.136107	-0.0581417	-0.0428162	-0.103636	-0.154617	0.0514726	-0.0322983	-0.023929	0.00841799	-0.0736346	-0.033414	0.00115156	-0.0497966	-0.0077341	-0.0295566	-0.260708	-0.261164	-0.198902	-0.192545	-0.0888164	-0.194872	-0.139836	-0.115953	-0.177613	0.140972	-0.0282948	0.00688112	0.048712	-0.0111886	0.0798004	0.00568597	0.120907	-0.265516	0.00366954	0.0296579	0.00695219	0.0138738	-0.0340714	-0.078903	-0.11097	M35 sienna3|0.5544
1570	CD82|P27701	sienna3	-0.13617	0.241275	-0.046726	0.158441	0.182108	0.20331	0.416489	0.0890133	-0.011513	0.0786686	0.142265	0.102961	0.284539	0.243028	0.106897	0.246246	0.135252	0.0751057	-0.360433	0.150236	-0.00859283	0.0538228	0.194048	0.169088	0.332036	0.365012	0.383552	0.551493	0.316795	0.402079	-0.225835	-0.114951	-0.0661113	-0.132753	-0.245639	0.147591	-0.0499252	-0.0738065	-0.185024	-0.271188	-0.238996	-0.0399291	-0.00895044	-0.220949	-0.274793	-0.289801	-0.156587	-0.190576	-0.145909	-0.147634	-0.168779	-0.0522572	-0.167245	-0.266446	-0.27029	-0.286044	-0.412133	-0.424624	-0.452536	-0.542114	0.0383552	-0.162929	-0.042131	0.0387684	-0.0353819	0.094806	0.143064	-0.0365743	-0.35237	-0.0667629	-0.012386	0.0985752	-0.00231442	-0.126048	0.0778574	-0.146672	M35 sienna3|0.5515
3578	FXYD1|O00168	sienna3	-0.118134	0.180838	-0.046072	0.176603	0.15403	0.284682	0.13707	0.0431044	0.0645505	-0.0180782	-0.0759056	0.1265	0.0457155	0.0851451	0.0795945	0.20158	0.0652926	-0.0281944	-0.305262	0.115649	-0.0262785	0.0290347	0.0787964	0.155203	0.167087	0.241358	0.465124	0.547157	0.317104	0.351921	-0.227122	-0.00935051	-0.0123299	-0.128836	-0.207212	0.272478	0.0730095	-0.0475752	-0.214582	-0.277781	-0.258653	-0.0645823	0.06251	-0.176382	-0.215433	-0.233839	-0.0127098	-0.195237	-0.0489483	-0.0872783	-0.106589	0.0576742	-0.122738	-0.294444	-0.313942	-0.34383	-0.420701	-0.506666	-0.380619	-0.41134	-0.0875553	-0.228038	-0.135243	-0.0617899	-0.206114	-0.0333212	0.261725	0.0172304	-0.293066	-0.0188374	-0.0144824	0.13653	0.0852932	-0.129669	0.121394	0.0297872	M35 sienna3|0.5472
4519	IGSF1|Q8N6C5	sienna3	-0.257056	-0.0247736	-0.282524	0.169585	-0.0375263	0.0433645	0.0891035	0.11666	0.107452	-0.0415603	-0.0639418	0.00650776	0.0842489	0.0428116	-0.00720362	0.00545142	0.0819869	0.12412	-0.147251	-0.180463	-0.165293	-0.0684291	0.0645903	0.0323421	0.0112314	0.0032235	0.534778	0.536552	0.199909	-0.0900325	-0.0270167	0.057705	-0.0899151	-0.017067	0.105713	0.0703009	-0.0522108	-0.150096	-0.24633	-0.235409	-0.179422	-0.344881	-0.223131	-0.323847	-0.193161	-0.0102374	-0.105574	0.281681	0.143281	0.230155	0.0488329	-0.0291043	-0.0333118	-0.0305097	0.11138	0.166875	0.0596594	-0.191267	0.00549809	-0.225883	0.0815105	0.201522	0.238354	0.200629	0.0749464	0.0723229	0.40954	0.355085	0.0506421	0.251447	0.144196	-0.0247564	0.0370151	0.115673	0.101029	0.092913	M35 sienna3|0.5366
2748	DTNA|Q9Y4J8	sienna3	-0.261668	-0.0124423	-0.192387	0.0330479	0.0326948	0.179474	-0.0926691	0.0219353	0.000408272	-0.189827	-0.119965	0.132989	-0.147238	-0.0428497	-0.024894	0.00673453	0.00512344	-0.0100879	-0.0741105	-0.0362965	0.123339	0.0418326	0.00863352	0.122352	0.0931586	0.0745015	0.465693	0.525836	0.15985	0.0361319	0.0616102	0.230864	0.265356	0.24754	0.206313	0.202589	0.247924	0.0503067	0.018458	-0.00820508	-0.0776314	0.00345425	0.230476	0.0584091	0.099967	-0.26748	-0.132557	-0.0765507	-0.142706	0.0164439	-0.0971235	0.00785595	-0.10311	-0.160171	-0.134038	0.0248354	-0.151143	-0.309623	-0.0596002	-0.0817787	0.142464	-0.0671902	0.0725035	0.00815203	-0.0838223	-0.0353237	0.338776	0.250723	-0.259357	-0.0572104	-0.0238782	-0.142683	-0.179749	-0.177469	-0.0677569	-0.148559	M35 sienna3|0.5258
3923	GPRC5B|Q9NZH0	sienna3	-0.229551	0.0388084	-0.197063	0.101443	0.00326523	0.209179	0.1959	0.0501241	0.0807918	0.0157402	-0.0413736	0.0295964	0.127079	0.103004	0.0226978	0.0418834	-0.056171	-0.0493401	-0.241914	-0.075701	-0.0593297	-0.0784775	0.10633	0.117017	-0.00585066	0.00441581	0.470902	0.51182	0.320482	0.211496	-0.00629057	0.140282	-0.00817336	0.0262781	0.0651324	0.100377	0.0229725	-0.0357756	-0.117598	-0.194323	-0.188431	-0.133018	-0.0221889	-0.182968	-0.143617	-0.16302	-0.0487463	0.0179788	0.0370435	-0.0290824	-0.0480296	0.0405853	-0.0153172	-0.160247	-0.0536504	-0.0893682	-0.187573	-0.22361	-0.140411	-0.236128	-0.015049	-0.0111411	0.0158337	0.130542	-0.0739368	-0.0452646	0.335361	0.273942	-0.018326	0.121727	0.136381	0.054768	0.065939	-0.013172	0.0935935	0.067971	M35 sienna3|0.5118
743	ART3|Q13508	sienna3	-0.185179	0.237792	-0.0321755	0.208321	0.130944	0.211584	0.398915	0.0968759	0.0935454	0.320518	0.199494	0.206653	0.281212	0.327287	0.156134	0.217113	0.149642	0.16839	-0.207422	0.106236	0.0262433	0.0680952	0.0819405	0.129506	0.264603	0.339641	0.370514	0.511318	0.147659	0.292003	-0.211997	-0.144459	0.0369743	-0.120984	-0.197379	0.198856	0.0372031	0.0619691	-0.155764	-0.229581	-0.206802	-0.0617873	0.0500307	-0.166817	-0.200193	-0.355633	-0.268111	-0.1954	-0.240122	0.0227311	-0.199365	-0.136525	-0.198704	-0.188376	-0.221929	-0.25369	-0.273482	-0.418593	-0.398507	-0.477866	0.0756489	-0.189001	-0.00733036	-0.0231232	0.110666	0.140955	0.0803213	-0.0614085	-0.214269	-0.129925	-0.0666298	-0.150826	-0.211423	-0.242362	-0.105211	-0.217017	M35 sienna3|0.5113
7287	PLXNB3|Q9ULL4	sienna3	-0.068851	-0.114802	-0.201107	0.026414	0.0118836	-0.0101069	0.12819	0.246821	0.000724304	0.140768	-0.0520996	0.171516	0.0996035	0.243929	0.188739	0.165927	0.116569	0.0690485	-0.0990608	0.269085	0.296616	0.230043	-0.0185153	0.0161119	0.167344	0.264296	0.253436	0.508451	-0.0224551	0.265599	0.0103183	-0.0192989	0.0305086	0.129007	-0.0547008	0.0794039	0.100698	0.181443	0.342675	0.225039	0.184879	0.300188	0.285158	0.226183	0.135249	-0.249672	-0.056092	-0.341761	-0.291886	-0.196293	-0.273425	-0.212208	-0.16239	-0.0554698	-0.328271	-0.22682	-0.275176	-0.100158	-0.260368	-0.0891878	-0.0831466	-0.45822	-0.295721	-0.328979	-0.334933	-0.268234	-0.08083	-0.0719529	-0.364415	-0.236877	-0.167732	-0.254864	-0.338715	-0.475159	-0.262588	-0.209604	M35 sienna3|0.5085
9097	SLC44A2|Q8IWA5	sienna3	-0.0310047	0.178281	0.000524393	0.00381741	0.0935759	0.13758	0.0911883	-0.00175278	-0.0683773	0.0385731	0.0496287	0.112844	0.135401	0.135154	0.101872	0.154792	0.0829163	0.0782467	-0.263507	0.192659	0.125523	0.14461	0.189989	0.224159	0.293231	0.313556	0.355952	0.506116	0.233824	0.372371	-0.0685966	-0.12254	-0.0534375	-0.0851517	-0.280358	0.0383491	-0.120619	-0.152576	-0.0999838	-0.184371	-0.203634	0.0637984	0.0465526	-0.0518722	-0.167266	-0.19466	-0.109569	-0.205301	-0.0845113	-0.270552	-0.132099	-0.157707	-0.219892	-0.276347	-0.357512	-0.351532	-0.449026	-0.329511	-0.4308	-0.391911	0.00673607	-0.198409	-0.160591	0.0245951	-0.130603	0.000441922	0.0364032	-0.100114	-0.344941	-0.0431086	0.0290354	0.321079	0.114952	-0.0706473	0.025354	-0.0353558	M35 sienna3|0.5061
6721	P2RY2|P41231	sienna3	-0.170114	-0.0788164	-0.308291	0.0945119	0.288363	0.197938	0.185361	0.0547045	0.0324226	0.144273	-0.0959311	0.290784	0.153295	0.0557581	-0.0320976	0.099808	0.100631	-0.110647	-0.20886	0.129024	0.235255	0.139043	-0.216784	-0.0354935	-0.031924	0.219972	0.254109	0.497738	-0.0220949	0.145512	-0.137073	-0.0684904	0.171581	0.071802	-0.0541251	0.406877	0.274129	0.244392	0.107769	0.0544516	0.0041885	0.144905	0.308276	0.0820857	0.110294	-0.163384	-0.0283021	-0.12749	-0.0527475	0.104166	0.0377031	-0.161506	-0.0753336	-0.0683581	-0.321708	-0.18962	-0.179158	-0.27719	-0.209817	-0.162757	0.105096	-0.20379	0.0708197	-0.251002	-0.199019	-0.0924612	0.185975	-0.154825	-0.324952	-0.151178	-0.25251	0.0473007	-0.145889	-0.176372	0.0616522	-0.137721	M35 sienna3|0.4977
8241	RLBP1|P12271	sienna3	-0.0741664	0.18967	0.0326565	0.0303438	-0.0506115	-0.0619256	-0.0779717	0.00529525	-0.0569024	-0.130059	-0.148632	0.169555	-0.0746238	0.0277658	0.0244368	0.0366043	0.0611421	0.0922001	-0.0423733	0.0539208	0.11952	0.110405	0.0599463	0.0602442	0.083431	0.0723939	0.478235	0.495186	0.0816464	0.0332556	0.116864	0.134417	0.187876	0.157111	0.0836654	0.000987813	0.07345	-0.0315989	-0.0132192	-0.0144808	-0.0575618	0.0315063	0.106079	0.0617389	0.0604472	-0.203485	-0.164944	-0.102622	-0.183703	-0.0365401	-0.151822	-0.118778	-0.20069	-0.161458	-0.15264	-0.0204397	-0.164153	-0.161492	-0.0777233	-0.0825282	0.108428	-0.0326357	0.0350952	0.0355324	-0.0238593	0.127461	0.20802	0.190691	-0.185225	-0.0327101	0.0614428	-0.0833954	-0.0652614	-0.0724901	-0.138126	-0.182027	M35 sienna3|0.4952
9274	SNTA1|Q13424	sienna3	-0.164356	0.043833	-0.086377	-0.146015	-0.186164	0.247567	-0.135897	-0.125954	-0.123376	-0.205385	-0.0951804	-0.0274843	-0.159756	-0.143909	-0.0522958	-0.119805	-0.216722	-0.0160531	-0.226426	-0.321826	-0.228632	-0.28675	0.0959716	0.0279253	-0.0351305	-0.0757267	0.495304	0.49435	0.216587	-0.0374413	-0.0726688	0.222026	0.0310106	-0.0363514	0.153128	0.157194	0.0645888	-0.17446	-0.304752	-0.191212	-0.132482	-0.29539	-0.0883149	-0.243039	-0.19433	-0.105189	-0.134513	0.0927125	0.0760147	-0.0111891	-0.00524654	0.135158	0.0250795	-0.0259504	0.0223521	-0.0347111	-0.057055	-0.297374	-0.0750413	-0.180639	-0.0675955	0.0333003	0.0463541	0.14634	-0.00389396	-0.0196829	0.491126	0.374171	0.029305	0.221051	0.164975	0.079785	0.0412176	0.0253764	0.0662668	0.00541109	M35 sienna3|0.4943
565	APLNR|P35414	sienna3	-0.197737	0.0831384	-0.0954759	-0.0501041	-0.120482	-0.072715	0.0931155	0.341733	0.16313	0.0294603	0.139336	0.140452	0.131486	0.308443	0.202309	0.0773616	0.0754781	0.160851	-0.253176	0.148108	0.0424061	0.109409	0.308732	0.177966	0.391279	0.320452	0.376454	0.493924	0.278779	0.315978	0.00856993	-0.0125499	-0.181819	-0.0678168	-0.146036	-0.136477	-0.177545	-0.125785	-0.0777333	-0.248521	-0.252995	-0.0512966	-0.0584268	-0.165943	-0.171495	-0.233179	-0.0859194	-0.11202	-0.0299357	-0.148633	-0.199319	-0.159737	-0.210328	-0.249682	-0.247785	-0.153989	-0.325941	-0.369148	-0.333209	-0.391546	-0.0336817	-0.14247	-0.137091	0.0736615	-0.118176	-0.0247705	-0.00972535	0.146823	-0.285133	0.0928427	0.179893	0.0869409	-0.00148967	-0.111691	-0.0459776	-0.181511	M35 sienna3|0.4939
5260	LRRC4B|Q9NT99	sienna3	-0.225366	0.183193	-0.124569	0.26156	0.328119	0.270453	0.296105	0.213724	0.111	0.129562	0.0487074	0.255202	0.131233	0.293059	0.098948	0.254065	0.291128	0.22295	-0.0745633	0.169373	0.103636	0.215536	0.000325462	0.255601	0.388852	0.342897	0.401827	0.490386	0.0278569	0.150607	-0.127209	-0.172329	0.158747	0.0231779	-0.0977982	0.206015	0.130364	0.17952	-0.17858	-0.195562	-0.235728	-0.0488826	0.102351	-0.104022	-0.0960002	-0.344945	-0.216827	-0.182082	-0.278227	0.101083	-0.183559	-0.13888	-0.270937	-0.275231	-0.22919	-0.192557	-0.248824	-0.371966	-0.224785	-0.331725	0.182948	-0.137265	0.0308483	-0.0307659	0.0452647	0.118708	0.102681	0.00740936	-0.280452	-0.183956	-0.16844	-0.164226	-0.133671	-0.202982	-0.12437	-0.191455	M35 sienna3|0.4904
7276	PLSCR3|Q9NRY6	sienna3	-0.0966005	0.209096	-0.0105635	0.246308	0.223528	0.388126	0.278732	-0.112125	0.0927409	-0.0920472	-0.11792	0.021101	0.0976007	0.0297897	-0.0755652	0.193805	0.0899601	0.00805056	-0.307974	-0.0874363	-0.261347	-0.142714	0.0616637	0.159262	0.104368	0.0226838	0.45939	0.489108	0.357736	0.19299	-0.369473	-0.147395	-0.00481939	-0.211722	-0.18282	0.277706	-0.0641634	-0.148594	-0.409635	-0.393494	-0.343791	-0.284249	-0.191775	-0.380179	-0.370301	-0.0358654	0.0141724	0.116293	0.186292	0.0815844	0.0531012	0.217318	0.0363869	-0.203318	0.0162388	-0.220291	-0.22221	-0.4953	-0.229869	-0.366583	0.0149895	0.0294872	0.0786686	0.153532	0.0798708	0.120753	0.368239	0.109049	-0.0533186	0.146221	0.0067517	0.289831	0.23155	0.0984985	0.190724	0.262551	M35 sienna3|0.4891
1228	C2orf88|Q9BSF0	sienna3	-0.301644	0.153143	-0.172619	0.264767	0.124542	-0.106342	0.292622	0.370853	0.252097	0.181371	0.161964	0.241199	0.270947	0.417309	0.182585	0.286429	0.261459	0.119128	-0.114564	0.432387	0.301069	0.335376	0.168055	0.133956	0.34003	0.418348	0.373944	0.46032	0.321135	0.448517	0.11368	0.0970707	-0.00753932	0.113233	-0.107735	0.0290466	0.0247285	0.0504551	0.0276578	-0.172847	-0.241897	0.190833	0.215332	-0.0179461	-0.0150227	-0.366111	-0.0461488	-0.291556	-0.220419	-0.179189	-0.175728	-0.178156	-0.293474	-0.398801	-0.4301	-0.210017	-0.511704	-0.283263	-0.3871	-0.377881	0.0286423	-0.234945	-0.123771	-0.0382515	-0.204468	0.0438231	0.0481642	0.0195694	-0.444924	-0.121893	0.00107725	-0.112585	-0.0746565	-0.222383	-0.0302535	-0.176698	M35 sienna3|0.4603
2002	COL15A1|P39059	sienna3	0.0828351	0.00111314	-0.0153201	0.24489	0.379653	0.183244	0.249725	0.0614637	-0.020696	0.131777	-0.0765673	0.279333	0.142691	0.193933	0.0175641	0.109596	0.169263	0.0219446	-0.0629838	0.102213	0.0949196	0.0973614	-0.221977	0.00872986	0.110711	0.216453	0.256288	0.457305	-0.164939	0.0468786	-0.320526	-0.381317	0.174017	-0.0474402	-0.169586	0.352594	0.199711	0.211669	0.00411098	0.0737179	0.0551719	0.0917505	0.130764	0.0404932	-0.00129453	-0.0775502	-0.0413576	-0.126027	-0.21531	0.174075	-0.0314064	-0.00353259	0.00197751	0.0397263	-0.0228415	-0.0311079	0.0299819	-0.219604	-0.0974644	-0.0902507	0.156183	-0.177023	0.0409943	-0.187774	0.0367509	0.0106936	0.0719133	-0.221139	-0.220756	-0.388618	-0.425236	-0.284566	-0.253551	-0.290999	-0.180234	-0.106562	M35 sienna3|0.4573
10314	TRAK1|Q9UPV9	sienna3	-0.0223576	0.227304	0.0476413	0.179595	0.149565	0.254058	0.160354	-0.00680827	0.0317382	-0.0583233	-0.196335	-0.0636172	0.030877	0.0284271	0.0538224	0.136918	0.0442222	0.00498514	-0.24157	0.0949736	-0.0850047	0.0017215	0.0511309	0.0959844	0.109102	0.152032	0.432662	0.452198	0.260667	0.254918	-0.280601	-0.157527	-0.054739	-0.210489	-0.240273	0.140043	-0.0575635	-0.0801131	-0.219753	-0.249167	-0.202991	-0.0871579	-0.0774173	-0.239434	-0.288521	-0.195471	-0.00285253	-0.143574	-0.181309	-0.0494258	-0.0545477	0.0907381	-0.0143328	-0.145402	-0.120808	-0.272315	-0.252242	-0.404743	-0.298548	-0.352829	-0.0822975	-0.125572	-0.142677	0.00292061	-0.0604591	0.0504262	0.173584	0.0643492	-0.0886845	-0.0812097	-0.0310228	0.0172686	0.117698	-0.0509532	0.195772	0.14285	M35 sienna3|0.4522
8171	RGR|P47804	sienna3	-0.217	0.262245	-0.0147099	0.0659529	0.0154302	7.71295e-05	-0.022459	0.146545	-0.0834806	-0.162561	0.0493793	0.0715548	-0.0211689	0.139087	0.25232	0.183983	0.336257	0.436421	0.136136	0.177939	0.198025	0.350468	0.243403	0.237698	0.34618	0.182704	0.504201	0.451319	0.0603367	-0.000802357	0.204872	0.0966712	0.197926	0.199605	0.107242	-0.183577	-0.0650214	-0.106506	-0.163111	-0.18128	-0.307863	-0.0563505	-0.00374775	0.0267513	0.0069669	-0.342738	-0.393418	-0.0703558	-0.257605	-0.0636087	-0.255704	-0.271889	-0.39636	-0.362738	-0.155889	0.00612357	-0.168604	-0.137356	-0.121768	-0.194083	0.293042	0.0599712	0.112973	0.249952	0.164128	0.276987	0.093595	0.253501	-0.187842	-0.036433	0.139592	-0.0362799	-0.0582563	-0.0297767	-0.224133	-0.234592	M35 sienna3|0.4513
5629	METTL7B|Q6UX53	sienna3	0.0569841	-0.0327933	-0.0415679	0.113017	-0.0131233	-0.165958	-0.0487706	0.295626	0.278534	-0.0674874	0.0299728	0.0546835	-0.0226319	0.0922652	0.13247	0.0416166	0.0695082	0.0844717	-0.0919192	0.0370957	-0.0201092	0.0538383	0.00714535	-0.0728524	0.0384285	-0.0593287	0.38993	0.445429	0.109697	0.0157471	-0.120774	-0.127296	-0.0532478	-0.0901199	-0.0556962	-0.00491787	-0.0881564	-0.0157724	-0.0770352	-0.118862	-0.0869341	-0.089198	-0.127201	-0.15209	-0.110531	0.12093	0.113781	0.127908	0.143526	0.125224	0.0596433	-0.0439402	-0.023601	-0.0224899	0.00945488	-0.0990045	-0.0529412	-0.20953	-0.0134081	-0.0328589	-0.0526756	-0.0392539	-0.074504	-0.0101679	-0.110232	-0.041452	0.101203	0.168449	-0.0865913	0.142006	0.063117	0.0910804	0.110871	0.0319697	-0.0134797	0.118305	M35 sienna3|0.4454
11010	WWC1|Q8IX03	sienna3	-0.0247496	0.127507	0.056593	-0.02214	-0.101998	0.0744894	-0.0608342	0.0369831	-0.0968196	-0.0921525	-0.0530746	0.0746307	-0.0123521	0.0130802	0.0525525	0.0733141	0.0621193	0.174367	-0.14584	-0.0435376	-0.113998	-0.0345679	0.169232	0.0892625	0.097235	-0.0715177	0.462371	0.444369	0.203399	0.149053	-0.0659844	0.00851784	-0.0734518	-0.148569	-0.0853599	-0.0519686	-0.175849	-0.235214	-0.235957	-0.237218	-0.190426	-0.21946	-0.166025	-0.178451	-0.262131	-0.130089	-0.175614	-0.055625	-0.0220973	-0.145129	-0.149648	-0.00620449	-0.0760997	-0.0988226	-0.0291291	-0.213844	-0.193507	-0.245242	-0.244189	-0.23094	-0.105862	-0.0987537	-0.101771	0.103777	-0.0203697	-0.0245988	0.1481	0.248782	-0.0303721	0.0606165	0.111067	0.13836	0.0393105	-0.0702337	-0.125638	0.0628279	M35 sienna3|0.4444
6364	NKAIN3|Q8N8D7	sienna3	-0.163428	0.145791	-0.13173	0.153955	0.116803	0.112113	0.279332	-0.0172589	0.0810353	-0.0124274	-0.0653391	0.104554	0.124291	0.175493	-0.0907665	0.0606641	-0.00498777	-0.110224	-0.402393	-0.0228432	-0.158124	-0.157912	0.0188916	0.00424071	0.0867525	0.261868	0.425801	0.443414	0.314144	0.245448	-0.30531	-0.125687	-0.132376	-0.186278	-0.163994	0.274413	0.0149967	-0.174346	-0.207812	-0.260257	-0.175224	-0.142484	-0.101803	-0.343434	-0.315554	-0.139048	0.031056	-0.0274986	-0.0606192	0.0405646	0.0455107	0.0606284	-0.018502	-0.12674	-0.154544	-0.143041	-0.240547	-0.420713	-0.281962	-0.425396	-0.102693	-0.0481393	0.0520126	0.0150983	-0.0762474	0.0468111	0.342978	0.0545434	-0.201195	-0.0371139	-0.0896418	-0.0929686	0.018465	-0.0585124	0.28112	0.0318985	M35 sienna3|0.4434
9035	SLC27A3|Q5K4L6	sienna3	-0.144419	0.0967178	-0.0906199	-0.00453545	0.0211196	0.157396	0.234602	-0.02861	0.00560321	0.115745	0.0855003	0.0634036	0.0514143	0.14275	0.089935	0.179844	0.0294514	-0.0244511	-0.275219	0.059812	-0.0238643	-0.00723795	0.0442232	-0.031688	0.0374647	0.193688	0.302655	0.442087	0.275341	0.23499	-0.126749	0.0699168	0.00141464	-0.0762122	-0.105421	0.240105	0.0726102	-0.0361569	-0.109949	-0.200017	-0.181848	-0.045403	0.0947188	-0.163428	-0.119405	-0.140435	0.0678487	-0.0994393	0.0401417	-0.082181	-0.0245043	-0.0751735	-0.168212	-0.220488	-0.300022	-0.283708	-0.338238	-0.325985	-0.285218	-0.335455	-0.0830259	-0.16924	-0.0944023	-0.0854753	-0.0916123	-0.0467729	0.259213	0.0557778	-0.206075	0.135054	0.0502867	0.102314	0.00996406	-0.10944	0.105565	-0.0197272	M35 sienna3|0.4421
9593	STX2|P32856	sienna3	-0.270655	-0.202161	-0.350407	0.0962281	0.227099	0.0657438	-0.089056	0.099876	0.00664411	0.0384798	0.147913	0.257414	0.173558	0.212074	0.0183787	-0.0575844	0.137561	0.0547861	0.0613961	-0.0139144	0.160305	0.151079	-0.0988715	-0.0123441	0.0839116	0.178257	0.245145	0.441164	-0.0161573	-0.156012	0.022508	0.0193268	0.194451	0.206532	0.185933	0.292631	0.287337	0.117357	-0.0822221	-0.0518764	-0.135697	-0.0325662	0.134578	-0.0304186	0.113356	-0.0115627	-0.0111604	0.152079	0.102475	0.266938	0.20432	-0.148777	-0.252411	-0.177221	-0.0993808	0.142999	0.0153992	-0.136782	0.143338	-0.0503771	0.324076	0.164194	0.325337	0.0329953	0.0559922	0.00886355	0.377424	0.0737672	-0.23715	-0.00140251	-0.155514	-0.0339628	-0.119688	-0.00111892	0.0541423	-0.13559	M35 sienna3|0.4412
10275	TPD52L1|Q16890	sienna3	0.0508517	0.0434933	0.0900567	-0.0680789	-0.0796206	0.15944	-0.051201	-0.13219	-0.117098	0.0302902	-0.0542297	-0.0661779	-0.156529	-0.10277	-0.0777393	0.0781706	-0.0134437	0.0160896	-0.271515	-0.190193	-0.147248	-0.153698	-0.0707365	-0.0569772	0.0382724	0.121019	0.36834	0.432245	0.111287	-0.0423018	-0.1761	0.0925146	0.063245	-0.0362747	0.0469548	0.2308	0.0974387	-0.0708124	-0.114819	-0.106439	-0.0246055	-0.186445	0.0162714	-0.0983759	-0.0822392	-0.0426478	-0.0528875	0.0344293	0.046653	0.0473632	-0.0434542	0.0232583	-0.00809557	0.0362958	-0.043054	0.0497836	-0.0127103	-0.312524	-0.0912218	-0.110475	-0.0253515	-0.0759663	0.0146909	-0.0634143	0.0366444	-0.0444335	0.283632	0.171576	-0.145771	0.00832468	-0.0605574	-0.0673762	-0.0693172	-0.122361	-0.00486122	0.0211306	M35 sienna3|0.4322
7266	PLPP1|O14494	sienna3	-0.336241	-0.00963951	-0.279652	0.011012	-0.0352445	-0.0271808	0.0453526	0.210175	0.0873819	0.00713362	0.184763	0.243736	0.0409291	0.211569	0.171648	0.0163322	0.0893951	0.160127	-0.0972727	0.0378616	0.0987736	0.129603	0.351092	0.149124	0.314599	0.297357	0.262739	0.432131	0.231669	0.240766	0.121848	0.050103	-0.142501	-0.017578	-0.121095	-0.0984707	-0.160949	-0.262488	-0.211152	-0.217736	-0.300901	-0.0802835	-0.0447931	-0.107986	-0.140032	-0.202107	-0.181854	-0.0616385	0.0375964	-0.196644	-0.0845526	-0.187859	-0.283313	-0.344155	-0.277656	-0.198877	-0.368796	-0.208419	-0.319449	-0.383663	0.0844926	-0.0408912	-0.00769208	0.118999	-0.145999	-0.0250341	0.088167	0.0804388	-0.250315	0.132833	0.20521	0.421066	0.0414213	-0.000582532	0.0271984	-0.119643	M35 sienna3|0.4321
7256	PLIN4|Q96Q06	sienna3	-0.228493	0.142262	-0.074696	0.120891	-0.142544	0.208659	0.0690971	0.119891	0.0257941	0.0442977	-0.00778015	0.0891651	-0.0135841	0.153193	0.162816	0.150696	0.082665	0.194311	-0.150918	0.17975	0.0853651	0.138948	0.341118	0.315436	0.321803	0.323795	0.421207	0.422619	0.326742	0.357822	0.0451313	0.156157	-0.0612962	0.026035	-0.125021	-0.0671642	-0.125528	-0.152371	-0.0829565	-0.207122	-0.247916	-0.0137	0.0482631	-0.102456	-0.153342	-0.387969	-0.199614	-0.256794	-0.164139	-0.26043	-0.31195	-0.0781667	-0.19935	-0.291455	-0.23874	-0.28158	-0.370636	-0.33482	-0.421187	-0.401215	-0.0578761	-0.217714	-0.18698	0.0900324	-0.106766	-0.0446722	0.0662299	0.203741	-0.2677	0.0704676	0.230682	0.0163129	-0.063499	-0.204253	-0.0519746	-0.144157	M35 sienna3|0.4226
8263	RND2|P52198	sienna3	-0.0694793	0.0481043	-0.100674	0.0529967	0.0412459	0.00357473	0.0377365	0.133297	-0.0560423	0.0802145	-0.048962	0.286385	0.306775	0.263114	0.113765	0.125941	0.187754	0.170709	-0.0859144	0.106289	0.077414	0.144809	0.0747495	0.0983077	0.178409	0.155867	0.282712	0.419185	0.0349053	0.149604	-0.00919266	-0.139656	-0.0981145	-0.0199745	-0.0943002	-0.0209966	-0.0806816	0.0269013	-0.0215128	-0.0804266	-0.0728909	-0.0316193	0.00723138	-0.0480226	-0.0691338	-0.171254	-0.188992	-0.0852386	-0.132313	-0.0276808	-0.134116	-0.231106	-0.19463	-0.0941664	-0.111911	-0.024843	-0.119466	-0.126784	-0.188184	-0.217105	0.0989742	-0.0469721	0.044217	0.0271073	0.0340556	0.0202932	-0.0404642	-0.00762292	-0.131605	-0.131607	-0.0574215	-0.0626203	-0.0868631	-0.110386	-0.151355	-0.0606212	M35 sienna3|0.4192
3188	FADS6|Q8N9I5	sienna3	-0.0216872	-0.0702519	-0.0545357	0.0910056	0.024647	-0.147329	-0.102262	0.027909	-0.0322685	-0.03366	-0.095404	0.155171	-0.0271764	0.0771039	0.0955862	-0.0235791	0.14837	0.195561	0.0289821	0.074821	0.128884	0.208614	0.13318	-0.0394426	0.183107	0.193018	0.298614	0.415955	-0.0138293	0.0494847	0.119356	-0.0622847	-0.0593462	0.0292859	-0.0545261	-0.0902283	-0.107276	-0.113	0.0045251	-0.0389832	-0.0934122	-0.000100802	-0.0403017	0.0490126	-0.0109296	-0.00621411	-0.057552	-0.0175591	-0.0108931	0.00990113	-0.0496947	-0.184878	-0.152421	-0.073699	-0.0332047	0.00105072	-0.0434732	-0.0382783	-0.0864965	-0.0848457	0.0351234	-0.0602338	-0.0516715	-0.0016209	-0.0203888	-0.0556434	-0.0498659	0.0469896	-0.131399	-0.00805588	0.0218237	-0.0409305	-0.0782921	-0.0952	-0.119292	-0.0124796	M35 sienna3|0.416
3813	GNA12|Q03113	sienna3	-0.0988495	-0.133876	-0.127749	0.0347527	-0.0254043	0.336245	0.0105966	-0.246517	-0.153668	-0.137861	-0.224862	-0.158981	-0.044996	-0.186875	-0.0811423	-0.138964	-0.0894233	-0.0186075	-0.136833	-0.296114	-0.239961	-0.202734	-0.0266197	0.0103161	-0.0611216	-0.100889	0.383423	0.413482	0.103069	-0.0537516	-0.200104	-0.00253645	-0.0196327	-0.0429159	0.0628621	0.185123	-0.00625192	-0.169386	-0.166454	-0.0831596	-0.0407597	-0.290988	-0.187573	-0.160099	-0.161909	0.0598983	-0.0400274	0.212699	0.165954	0.151519	0.000916412	0.265983	0.214351	0.149718	0.322693	0.107527	0.191023	-0.187483	0.0504123	-0.0889387	-0.0056935	0.0474993	0.125598	0.0466583	0.0499309	-0.112695	0.354313	0.25482	0.112411	0.12204	-0.0252134	-0.00359136	-0.0986502	-0.0567198	-0.0517245	0.16949	M35 sienna3|0.4135
9401	SPPL2A|Q8TCT8	sienna3	-0.200208	0.149809	-0.14828	0.0129274	0.056349	-0.136809	-0.0633721	0.183011	0.231065	-0.171386	0.0328937	0.0361006	0.0224449	0.158517	0.177285	0.0687179	0.10386	0.120718	-0.0743979	0.0768776	0.0517145	0.122331	0.212625	0.0195562	0.182315	0.137635	0.303858	0.410047	0.258808	0.112191	0.0470586	0.00153146	-0.0654139	-0.0475943	-0.058344	-0.0946946	-0.140737	-0.128725	-0.277415	-0.302118	-0.362278	-0.0871512	-0.101118	-0.1728	-0.116653	0.0355141	0.0525155	0.10571	0.169755	-0.0329622	0.16325	-0.148984	-0.288698	-0.351587	-0.235836	-0.267305	-0.328693	-0.214071	-0.122143	-0.223941	0.0532739	0.0882935	0.00723315	0.18882	-0.0574216	0.116764	0.172099	0.131825	-0.13089	0.196523	0.206881	0.445163	0.301896	0.200664	0.157834	0.0730391	M35 sienna3|0.41
3417	FGFR2|P21802	sienna3	-0.388926	0.0266315	-0.232541	0.14036	0.101735	0.220789	0.13869	0.143588	0.041041	-0.0720306	0.034402	-0.0797425	0.064608	0.064983	-0.0176287	-0.0725922	0.0194292	0.0487059	-0.106384	-0.135205	-0.0519799	-0.0431211	0.128072	0.116028	0.163018	0.135951	0.37573	0.40172	0.356236	0.0388716	0.032207	0.215267	0.0539012	0.131168	0.205471	0.130137	0.0549264	-0.0843653	-0.267034	-0.296395	-0.317318	-0.251881	-0.0617139	-0.247716	-0.131202	-0.182249	-0.18808	0.147077	0.0303551	0.160589	0.0791001	0.111418	-0.0669563	-0.205541	0.0826238	0.0185183	-0.13238	-0.301255	-0.0447764	-0.258108	0.202364	0.196978	0.242893	0.214059	0.100596	0.100302	0.38754	0.318867	-0.0458513	0.136457	0.101858	0.00673272	0.0180725	0.107923	0.259841	0.102764	M35 sienna3|0.4017
9519	STARD3|Q14849	sienna3	0.0569469	-0.0291875	-0.045269	-0.00572661	0.0540603	-0.121774	-0.0600242	0.144015	0.158914	0.174825	0.101327	0.171111	0.0639299	0.210064	0.052836	0.149332	0.0603652	-0.134716	-0.166087	0.188593	0.136048	0.0948043	-0.257412	-0.277729	-0.0740596	0.169944	0.262561	0.395852	0.101392	0.1677	-0.178551	-0.105946	0.0994448	-0.00882438	-0.0783564	0.316383	0.204828	0.253907	0.105931	0.00760317	0.0275527	0.165223	0.227259	0.034901	0.0978047	0.0452359	0.268704	-0.0513971	-0.0372893	0.129472	0.123835	-0.125203	-0.0567457	-0.0327698	-0.246097	-0.15368	-0.168676	-0.292257	-0.0855207	-0.0408825	-0.0888582	-0.209878	-0.0672449	-0.310137	-0.240829	-0.138883	0.167759	-0.0713843	-0.339618	-0.171106	-0.25934	-0.121895	-0.0578828	-0.20724	-0.0115058	0.0463321	M35 sienna3|0.3959
10186	TNC|P24821	sienna3	-0.198151	0.0387457	-0.151626	0.370648	0.324976	0.132108	0.379468	0.4123	0.164615	0.0579832	0.19767	0.192963	0.290955	0.360967	0.0780195	0.194273	0.355703	0.284423	0.00627506	0.141161	0.0415391	0.20035	0.0545145	0.223348	0.355342	0.25819	0.335941	0.389797	0.0594563	0.0803247	-0.151477	-0.201817	0.0717062	0.0217848	-0.0620664	0.0155213	-0.0161378	0.0821863	-0.121316	-0.153192	-0.168428	-0.0921676	-0.0640504	-0.1529	-0.116254	-0.21371	-0.167223	-0.000862255	-0.140367	0.192086	-0.163161	-0.0484471	-0.0999456	-0.115959	0.0572815	0.116884	-0.0159258	-0.220044	-0.0764066	-0.238166	0.281387	0.0403826	0.174112	0.0984388	0.181571	0.12862	0.0336055	0.134225	-0.137934	-0.116484	-0.124341	-0.21783	-0.173592	-0.11645	-0.107933	-0.0872926	M35 sienna3|0.3898
8177	RGS20|O76081	sienna3	-0.154064	0.206977	-0.00485855	0.203193	0.23113	-0.0314599	0.105821	0.0327079	-0.0892895	0.0607478	0.164049	0.192549	0.211365	0.198527	0.0791254	0.139079	0.349526	0.287858	0.223663	0.152766	0.203324	0.298975	-0.000101347	0.18258	0.191736	0.0193901	0.366202	0.389531	-0.0642248	-0.157218	0.0855693	-0.154617	0.304884	0.117718	0.0262383	0.0158691	0.0826545	0.0438376	-0.180376	-0.11995	-0.235738	-0.00614284	0.0341654	0.0584293	0.0470722	-0.19311	-0.316523	0.0559121	-0.130996	0.167346	-0.108197	-0.245407	-0.366057	-0.290293	-0.0687704	0.170172	-0.074136	-0.134011	0.0224864	-0.139147	0.441769	0.199052	0.311318	0.182807	0.277983	0.395972	0.135663	0.0691295	-0.103484	-0.0949927	-0.0941544	-0.0188569	-0.024828	0.128142	-0.176604	-0.19099	M35 sienna3|0.3895
10437	TSPAN11|A1L157	sienna3	-0.186857	-0.201889	-0.267788	-0.000657112	0.0352317	0.169259	0.286624	0.0391604	0.00589158	0.173579	0.0558703	0.195482	0.243696	0.11742	-0.111225	-0.158279	-0.111823	-0.0999214	-0.224365	-0.179819	-0.0793155	-0.159293	-0.0968333	-0.118865	0.0193682	0.205819	0.186845	0.388856	0.055423	0.00513103	-0.190861	-0.0482581	0.0151425	0.0209986	0.0784368	0.299496	0.188287	0.0445394	0.000248547	-0.0172642	0.0412914	-0.118279	0.023386	-0.167214	-0.0444401	-0.0372591	-0.00214793	0.138565	0.0823372	0.205786	0.101038	0.0133658	0.0716098	0.104582	0.0411266	0.159726	0.112386	-0.182542	-0.00544366	-0.156069	0.0900615	0.0417042	0.206508	-0.0492878	0.0395003	-0.0893066	0.308146	0.0592364	-0.108861	0.0588211	-0.134673	-0.139233	-0.244355	-0.104555	0.0861203	-0.111019	M35 sienna3|0.3889
4935	KIT|P10721	sienna3	-0.235081	0.153752	-0.155326	0.094878	0.0438189	0.0612356	0.0429907	0.111599	-0.0881458	0.19317	0.119864	-0.156976	0.0867735	0.188084	0.0980256	0.013826	0.196465	0.290527	0.0300479	-0.00965416	0.0533206	0.172077	0.230804	0.161584	0.223154	0.140649	0.347714	0.386958	0.125682	-0.00353076	0.16595	0.0245181	0.0387575	0.0930641	0.0690106	-0.127534	-0.16179	-0.210164	-0.249984	-0.236722	-0.311059	-0.192734	-0.177257	-0.124941	-0.112346	-0.131179	-0.266964	0.125209	0.0611429	0.0371281	-0.0354678	-0.216364	-0.26942	-0.260866	-0.00158645	0.0691339	-0.116417	0.0162932	-0.0479619	-0.220197	0.226521	0.238891	0.187132	0.299902	0.201859	0.221764	0.180649	0.285415	0.130664	0.18412	0.188577	0.157093	0.159539	0.221365	0.0671889	0.178001	M35 sienna3|0.387
5599	MEGF10|Q96KG7	sienna3	-0.12548	-0.129098	-0.21977	-0.13872	-0.0287854	0.0621482	0.201687	0.0130656	-0.0428109	0.31138	0.203548	0.158724	0.296653	0.293121	0.0902918	0.0674983	-0.0148616	-0.00346782	-0.237756	0.018859	0.0744419	-0.00503195	0.028449	-0.108892	0.163553	0.35723	0.0930893	0.385255	0.0758097	0.193479	-0.0324479	0.0337524	0.00553436	0.0258884	-0.0110634	0.265542	0.158424	0.045462	0.0160734	-0.0696412	-0.0432023	0.0393136	0.16557	-0.0387391	-0.0290448	-0.0965754	0.0115487	-0.0609125	0.0558738	-0.0253729	0.0400503	-0.207871	-0.195595	-0.11456	-0.295793	-0.156653	-0.209445	-0.233873	-0.199974	-0.24894	-0.041441	-0.158886	-0.0348785	-0.130584	-0.113066	-0.17949	0.158558	-0.100539	-0.245782	0.00937456	-0.0817322	0.0476548	-0.183847	-0.18034	0.0596158	-0.186508	M35 sienna3|0.3853
8157	RFX4|Q33E94	sienna3	-0.0466821	-0.0357837	-0.127662	0.156268	0.120967	-0.0594488	0.0821274	0.0665726	0.054485	0.112086	0.157054	0.0951415	0.219556	0.258165	-0.0301226	-0.0463723	0.107575	0.0591747	-0.00433222	0.0199964	0.11989	0.108083	-0.123038	-0.0332118	0.0402097	0.090008	0.324176	0.384775	-0.112442	-0.0259041	-0.0758278	-0.246395	0.00483197	0.0162568	-0.060207	0.0600446	0.0249117	0.0715519	0.138954	0.112896	0.114999	0.0761172	0.00869736	0.0622779	0.0309525	-0.0353295	-0.0511384	0.0776079	-0.0847159	0.171727	0.0181869	-0.0361806	0.0645724	0.154469	0.142722	0.258896	0.178043	0.0270568	0.0372006	-0.019753	0.120795	-0.0199036	0.0708083	-0.0703167	0.0488916	0.00815107	0.0337196	0.0474765	-0.0688407	-0.14235	-0.195264	-0.255414	-0.18528	-0.129087	-0.0866073	-0.038898	M35 sienna3|0.3848
8734	SEMA4A|Q9H3S1	sienna3	0.0373762	0.29826	0.103382	0.00591783	0.139229	0.0301724	0.0119825	0.0882314	-0.0439264	0.193553	0.0861681	0.319513	0.227029	0.2678	0.181384	0.197891	0.151711	0.204267	-0.0329916	0.174759	0.122509	0.180079	0.0425237	0.107586	0.120202	0.0592892	0.272336	0.384724	-0.0128305	0.134254	-0.0501436	-0.169898	0.0911748	-0.0890017	-0.148179	0.0413532	-0.0110765	0.0937163	-0.180865	-0.181117	-0.224853	0.0337316	0.0415493	-0.00271833	-0.0735467	-0.138057	-0.135637	-0.131852	-0.0828488	-0.00628971	-0.023247	-0.263616	-0.313059	-0.251772	-0.268447	-0.321512	-0.251639	-0.216227	-0.203795	-0.256745	0.0675354	-0.0742354	-0.0386923	0.0566921	0.0520908	0.199917	0.00497551	-0.107431	-0.15152	-0.0567843	-0.0141836	0.189846	0.0904409	0.0127705	-0.0206692	-0.193919	M35 sienna3|0.3847
3932	GPT|P24298	sienna3	-0.17618	0.111059	-0.0515087	0.315132	0.231876	-0.0388734	0.053534	0.210669	0.10568	0.0356638	0.000579517	0.0879517	-0.000800353	0.153711	0.18186	0.231626	0.377134	0.302049	0.0545932	0.139645	0.0212579	0.219756	0.151639	0.049931	0.152042	0.0840828	0.358616	0.383719	0.214387	0.0741904	-0.0163815	-0.0330947	0.0186442	-0.0498657	-0.00562121	-0.0109125	-0.0886644	-0.0557338	-0.234764	-0.328264	-0.357362	-0.179775	-0.125794	-0.211347	-0.174404	-0.120312	-0.123713	0.0929472	0.0138329	0.150955	-0.0110765	-0.161139	-0.282058	-0.318331	-0.0456062	0.0139045	-0.168791	-0.209934	-0.0847902	-0.230642	0.202409	0.138797	0.207669	0.16377	0.169975	0.144922	0.104614	0.150358	0.00105619	0.071571	0.0911608	-0.00460762	0.0727975	0.0520594	0.023016	0.120322	M35 sienna3|0.3837
4669	ITGA10|O75578	sienna3	-0.187692	0.13901	-0.0881364	0.0857584	0.155072	0.198318	0.0772586	0.0133782	0.0158593	0.018758	-0.0963815	0.0786233	-0.00220712	0.0954658	0.0723576	0.167244	0.121109	0.112652	-0.202461	0.0138995	-0.0535833	0.0148341	0.16787	0.100523	0.20897	0.221386	0.307234	0.382334	0.322352	0.247459	-0.132618	-0.0224487	0.00778703	-0.139074	-0.148883	0.144406	0.0051012	-0.114761	-0.227463	-0.296818	-0.281234	-0.139475	-0.0321271	-0.235957	-0.230554	-0.23609	-0.084285	-0.151364	-0.0848605	-0.0498867	-0.0415921	-0.080346	-0.180807	-0.263418	-0.163043	-0.205912	-0.299508	-0.400591	-0.271002	-0.37736	-0.0050121	-0.0394279	0.00161486	0.1199	0.0164464	0.0410561	0.207066	0.0676883	-0.121433	-0.000656294	0.075716	0.0799	0.0952047	-0.0172907	0.201917	0.0837687	M35 sienna3|0.3823
4177	HHATL|Q9HCP6	sienna3	0.178555	-0.00293113	0.0847044	-0.0891345	-0.155217	0.0301123	-0.00152714	-0.261388	-0.099068	-0.0997347	-0.159365	-0.0899961	-0.140316	-0.212953	-0.163277	-0.247532	-0.236442	-0.129315	-0.291053	-0.305234	-0.222008	-0.270918	-0.0866115	-0.166588	-0.116938	0.0509651	0.315294	0.38143	-0.0106998	-0.121943	-0.198598	-0.0772189	-0.0739889	-0.0653178	-0.00669921	0.176543	0.0077732	-0.106708	-0.0234862	0.0172317	0.143942	-0.213223	-0.140718	-0.143092	-0.116737	0.179983	-0.0235548	0.251402	0.0880908	0.191954	0.00398027	0.0823452	0.202057	0.264913	0.169387	0.222323	0.207967	-0.151208	0.0271148	-0.0414984	-0.0150599	0.0956193	0.190448	-0.046852	0.0496918	0.0513073	0.226487	0.0783306	-0.0598134	0.113798	-0.0325478	-0.0710815	-0.0438405	0.0554774	-0.0403143	0.0387993	M35 sienna3|0.3814
1534	CD151|P48509	sienna3	-0.175181	-0.054308	-0.198267	-0.0380744	0.044385	0.192397	0.12551	-0.022465	-0.0656362	-0.0507831	-0.0232929	-0.0132771	0.0835521	0.00269555	-0.0549783	-0.0539037	-0.029327	0.0362981	-0.221028	0.0299486	0.0928294	0.0539546	0.150531	0.280421	0.288753	0.323903	0.193947	0.37929	0.0794965	0.152339	-0.0230713	-0.0879494	-0.0626565	0.0221356	-0.122946	0.0317566	-0.0580628	-0.118324	0.030261	-0.027909	-0.0423773	0.03145	0.0225484	-0.0499341	-0.065742	-0.150203	-0.132336	-0.055163	-0.00656531	-0.10312	-0.140525	-0.0788141	-0.0771591	-0.0708083	-0.169299	-0.0345695	-0.16295	-0.192999	-0.226406	-0.293906	0.111876	-0.0870133	-0.0207878	0.0329678	-0.084608	-0.0661839	0.0299734	-0.0506469	-0.283366	0.0701332	0.00875969	0.116467	-0.0471313	-0.0556906	0.048677	-0.212656	M35 sienna3|0.3793
9406	SPRED2|Q7Z698	sienna3	-0.160458	0.151522	-0.0578753	0.120793	0.246552	0.141088	0.106591	0.0926855	0.0247376	0.0803945	-0.117141	0.327618	0.0878332	0.0647299	0.0802729	0.180649	0.128353	-0.0361481	-0.111888	0.232462	0.274412	0.183912	-0.106095	0.0574826	0.0479876	0.138673	0.271663	0.376421	0.0866114	0.213486	0.0439472	0.0509502	0.281923	0.131881	0.00719267	0.267309	0.25333	0.212068	0.00936098	-0.0535772	-0.140595	0.183874	0.344355	0.120806	0.0921362	-0.31967	-0.115334	-0.306158	-0.210281	-0.0831034	-0.0351856	-0.14184	-0.244035	-0.298849	-0.367693	-0.350161	-0.395843	-0.289103	-0.284752	-0.213193	0.0604142	-0.263048	-0.11153	-0.152132	-0.131745	0.0203697	0.165748	-0.0996784	-0.352614	-0.147025	-0.114992	0.0193332	-0.0377263	-0.15326	-0.0140021	-0.139907	M35 sienna3|0.3764
9353	SPARC|P09486	sienna3	-0.285997	-0.277176	-0.434003	0.240664	0.273342	0.152396	0.132874	0.12032	-0.0482687	0.281739	0.138917	0.151678	0.0654045	0.268477	0.219499	0.152046	0.223102	0.106893	0.0773067	0.12572	0.16948	0.179461	-0.186929	-0.117369	0.00680757	0.212336	0.123158	0.371217	-0.11405	0.0870395	-0.0814247	-0.0970897	0.0493163	-0.00203912	-0.00543066	0.294789	0.215783	0.200443	0.0871143	0.118008	0.0992836	0.140089	0.196548	0.0561249	0.0576618	-0.195053	-0.00279012	-0.161257	-0.188901	0.0917671	0.0766551	-0.111557	-0.0968466	0.015377	-0.0947978	-0.107909	-0.00295133	-0.000877963	-0.0812417	-0.101048	0.0120409	-0.237297	-0.0939048	-0.277949	-0.117863	-0.332682	0.117027	-0.0504292	-0.0682625	-0.160773	-0.226733	-0.269634	-0.346887	-0.369952	-0.0522622	-0.0467184	M35 sienna3|0.3712
10645	UBTD1|Q9HAC8	sienna3	-0.266943	0.00514281	-0.233896	0.100769	0.0529065	0.0558058	-0.0388849	0.164011	0.125629	-0.0466682	-0.169545	-0.0150143	-0.0762196	-0.0050441	-0.0222959	0.0839389	0.0823181	-0.0402073	-0.128858	0.164517	0.153607	0.144378	0.0652172	0.0280021	0.115183	0.140279	0.318516	0.364171	0.279906	0.294912	0.100442	0.140932	0.0381622	0.129367	0.0117831	0.0730515	0.0322711	-0.00601499	0.0374923	-0.0824372	-0.142525	0.0574848	0.131163	-0.0273879	0.00266485	-0.175887	0.0513018	-0.133152	0.00185616	-0.0846285	-0.00829457	-0.0107895	-0.0933069	-0.225248	-0.185262	-0.180978	-0.318371	-0.169498	-0.18166	-0.152148	-0.0630705	-0.119425	-0.0870873	-0.041556	-0.221882	-0.136578	0.188607	0.181074	-0.21043	0.0319609	0.0229633	0.0374575	0.0498236	-0.105416	0.0326201	0.180397	M35 sienna3|0.3642
8167	RGN|Q15493	sienna3	-0.136122	0.109999	-0.118176	0.124041	-0.00646034	-0.0195772	0.251132	0.107903	0.154891	0.000189083	-0.0790052	0.0370589	-0.0274455	0.0710444	0.161033	0.119225	0.058792	0.0800245	-0.242846	0.0298821	0.0321368	0.0353781	0.152423	0.0287579	0.144717	0.184581	0.236268	0.362473	0.183455	0.200258	0.0317194	0.0299838	-0.0667716	-0.000509767	-0.0664403	0.0140836	-0.0887719	-0.102711	-0.0886096	-0.163882	-0.16014	-0.0648673	-0.0283456	-0.0841655	-0.0959435	-0.126301	-0.0942766	-0.0731628	-0.00687925	-0.0501777	0.0275409	-0.139204	-0.169163	-0.188095	-0.234135	-0.247301	-0.273075	-0.206455	-0.217342	-0.243264	-0.0331261	-0.0631137	-0.121387	0.0523956	-0.0769979	0.0610328	0.0535277	0.0191499	-0.130669	0.110387	0.157139	0.159641	0.119282	0.049484	0.236123	0.0852004	M35 sienna3|0.3625
939	BAALC|Q8WXS3	sienna3	0.127138	0.29029	0.2694	-0.0240111	-0.031224	0.0267234	-0.0613765	-0.0360328	0.0234044	0.0586125	-0.1432	0.166212	-0.00203524	0.0377966	0.0621358	0.201558	0.0797494	0.0474981	-0.103363	0.202394	0.0287789	0.0806993	0.0326747	0.0200947	0.0162368	0.0385562	0.381661	0.348784	0.175235	0.186692	-0.0967614	-0.0681797	0.0824704	-0.12527	-0.195087	0.102118	-0.022296	-0.0902611	-0.157213	-0.176684	-0.171052	0.0219537	0.0308154	-0.0226798	-0.127507	-0.106707	-0.025399	-0.184975	-0.0505903	-0.130233	-0.0807766	-0.0138958	-0.144128	-0.193573	-0.218115	-0.29692	-0.274479	-0.345862	-0.268991	-0.191486	-0.121487	-0.195553	-0.183297	-0.0300413	-0.0702315	0.123771	0.112826	-0.0402285	-0.181663	-0.0532212	-0.00470972	0.123441	0.126438	-0.0589109	-0.0848619	-0.043928	M35 sienna3|0.3488
605	ARAP2|Q8WZ64	sienna3	0.231147	0.079673	0.130862	0.215792	0.0350972	0.0639528	0.216963	0.0642607	0.147668	0.0324213	-0.0948622	0.0187468	0.0559338	0.0613851	0.0121266	0.205094	0.00421684	-0.143925	-0.345004	0.129496	-0.146242	-0.116502	-0.204884	-0.151876	-0.11489	0.116283	0.316684	0.343202	0.140751	0.294829	-0.473707	-0.269887	-0.164207	-0.312426	-0.317347	0.225827	0.0149609	0.124809	0.126466	0.0320967	0.209146	0.0613752	-0.0105126	-0.134094	-0.179821	0.0286166	0.214805	-0.183029	-0.0913488	0.00577851	-0.0125664	0.183656	0.2383	0.237377	-0.00907895	-0.232786	-0.0578121	-0.309752	-0.264932	-0.154443	-0.345834	-0.373347	-0.281821	-0.298059	-0.2006	-0.173323	0.0330263	-0.104673	-0.221058	-0.220724	-0.242706	-0.285235	-0.14056	-0.356108	0.0453563	0.0460444	M35 sienna3|0.3432
8164	RGL3|Q3MIN7	sienna3	-0.11046	0.236629	-0.00714116	0.176807	0.150073	0.130534	0.0911133	0.0180859	-0.0482992	-0.0965954	0.0959575	0.132601	0.0696233	0.267929	0.150864	0.232552	0.193072	0.253492	0.0205048	0.129011	0.0465076	0.19391	0.204317	0.185858	0.258479	0.160056	0.329237	0.341147	0.152107	0.190397	-0.00810331	-0.0206516	0.0223227	-0.114279	-0.146281	-0.0640066	-0.0849942	-0.0841743	-0.235109	-0.201495	-0.254234	-0.0721556	-0.050794	-0.0906369	-0.157581	-0.287619	-0.220876	-0.203909	-0.250311	-0.113633	-0.144483	-0.101933	-0.216389	-0.281819	-0.136823	-0.210375	-0.254866	-0.154343	-0.226839	-0.269024	0.0822663	-0.0568783	-0.0518139	0.118132	0.0432895	0.124775	0.054041	0.108987	0.0222222	-0.108892	0.099244	0.0519565	0.0582175	-0.0684289	0.00286735	-0.0241285	M35 sienna3|0.3411
7646	PRSS35|Q8N3Z0	sienna3	-0.00600934	0.112885	0.0670247	0.0483727	0.0658104	0.160252	0.128219	-0.0467914	-0.282042	0.291277	0.187277	0.141077	0.207382	0.273421	0.227985	0.157018	0.16955	0.278059	-0.0208438	0.208533	0.144059	0.184048	0.17758	0.237528	0.298818	0.226226	0.162318	0.336708	-0.0130563	0.223847	-0.0329895	-0.218044	-0.0292043	-0.101721	-0.248782	-0.0468201	-0.156222	-0.104178	-0.0117414	-0.0558907	-0.098687	0.10177	0.0173324	0.0823141	-0.137066	-0.286457	-0.285687	-0.2505	-0.272142	-0.22828	-0.247768	-0.166863	-0.199699	-0.133504	-0.133106	-0.183709	-0.19435	-0.144357	-0.348284	-0.36652	0.0373112	-0.241805	-0.19847	-0.0234258	0.0433961	-0.0339614	-0.159197	-0.141736	-0.135849	-0.11437	-0.000795316	-0.0306304	-0.109041	-0.177657	-0.133735	-0.156586	M35 sienna3|0.3367
1923	CMTM3|Q96MX0	sienna3	-0.00646635	-0.0660156	-0.0981542	-0.111243	-0.0678422	0.126986	0.152587	0.156304	0.0646849	0.133717	0.0287846	0.0140115	0.0396274	0.101734	0.0351077	-0.0333486	-0.13355	-0.0347133	-0.165524	0.0174167	0.014063	-0.028264	0.0119803	0.00194106	0.0934806	0.103197	0.178058	0.33641	-0.0129038	0.171177	-0.090781	-0.0874919	-0.0185965	-0.0668955	-0.0756693	0.0949979	-0.0243055	0.0598299	-0.091432	-0.0223883	-0.0207846	0.0230572	0.0391818	-0.0191853	-0.0717323	0.00299722	0.104538	-0.0852348	0.0414218	-0.0914184	-0.0270879	-0.0275141	-0.0447711	-0.0435587	-0.162128	-0.370585	-0.184132	-0.17479	-0.161181	-0.0958521	-0.18563	-0.247983	-0.263285	-0.146739	-0.241208	-0.209419	0.0269811	0.0126491	-0.119682	0.0668866	-0.0239887	0.215307	0.0434806	-0.0883314	-0.016429	0.0265043	M35 sienna3|0.3364
489	ANKRD65|E5RJM6	sienna3	-0.0372368	0.117121	0.0461912	0.0940224	0.0345079	0.128751	0.174509	0.0909963	-0.0718883	-0.00586183	-0.0412245	0.0884641	0.0922874	0.0966074	0.110744	0.0260932	0.0715026	0.0966679	-0.23734	0.00151338	-0.0475165	0.0213453	0.204418	0.173397	0.25688	0.180679	0.29751	0.332109	0.234139	0.283372	-0.105187	0.0170759	-0.0473072	-0.0273481	-0.0770007	-0.0100272	-0.0784173	-0.0804068	-0.0866804	-0.198736	-0.194719	-0.14102	-0.0504164	-0.137184	-0.188223	-0.161655	-0.146884	-0.0609767	-0.0706434	-0.0605325	-0.160409	-0.0175553	-0.127667	-0.208539	-0.0482614	-0.067498	-0.203643	-0.269827	-0.176179	-0.216072	0.0684489	-0.00717993	0.082364	0.0995927	0.0139443	0.0820397	0.0381631	0.0819308	-0.234917	-0.0418167	0.0521749	0.104896	-0.01374	-0.079945	-0.0618333	0.0146876	M35 sienna3|0.3321
7492	PPP2R2B|Q00005	sienna3	0.161554	0.088388	0.157963	0.117198	0.0679986	-0.00310315	0.0596347	-0.315646	-0.214984	-0.219111	-0.126228	0.147784	0.116789	-0.0656108	-0.0575097	-0.0368872	0.144278	0.161882	0.0897788	0.0215864	0.0954217	0.117428	-0.0996237	0.0829547	-0.00916836	-0.0991496	0.30136	0.328872	-0.157904	-0.173696	-0.0824689	-0.224212	0.146439	0.0818063	-0.0455388	0.0467506	-0.0260715	-0.0905181	0.0160908	0.0980188	0.0686819	0.0309266	-0.064126	0.116762	0.0207769	0.0270423	-0.212115	0.135695	-0.103499	0.129323	-0.0829967	0.000310026	0.0286713	0.102338	0.134104	0.242846	0.180195	-0.0386537	0.051826	-0.0369531	0.302475	0.110712	0.240503	0.0635883	0.233102	0.246939	0.0815912	-0.0178258	-0.157196	-0.0649698	-0.159966	-0.118425	-0.125092	0.0330433	-0.149144	-0.17435	M35 sienna3|0.3289
11166	ZDHHC20|Q5W0Z9	sienna3	-0.186087	0.127341	-0.120727	0.0929	0.125017	0.0516687	0.269585	0.162059	0.236659	-0.0306403	0.0179203	0.0911878	0.203119	0.22852	-0.116014	0.0243913	0.0136889	-0.0209491	-0.173291	-0.122636	-0.099457	-0.0849256	0.0656024	0.0188447	0.0855283	0.0662387	0.242562	0.322673	0.235478	0.0810298	-0.0302484	-0.0170362	0.00795588	-0.0106744	0.0627354	0.0883961	0.0115407	-0.00398375	-0.287828	-0.328684	-0.301914	-0.223006	-0.097361	-0.270424	-0.153431	-0.00776993	0.026916	0.148957	0.120082	0.142161	0.161184	-0.000839083	-0.126025	-0.250725	-0.0838069	-0.112844	-0.233699	-0.246099	-0.0160244	-0.198928	0.109541	0.176574	0.177845	0.161636	0.0286893	0.141173	0.277454	0.16452	0.039082	0.0953743	0.0402727	0.244601	0.212236	0.203497	0.234821	0.110781	M35 sienna3|0.3227
10890	VWA1|Q6PCB0	sienna3	0.00852301	0.250378	0.124837	0.198795	0.126937	0.283884	0.30925	-0.0195502	-0.0407302	0.0846082	-0.11508	-0.0679102	-0.059503	-0.02921	0.0374748	0.286821	0.183241	0.0890215	-0.311951	-0.0252912	-0.235734	-0.0956848	0.0644575	0.125984	0.12026	0.163917	0.320129	0.319811	0.20791	0.190757	-0.339644	-0.144975	0.00056801	-0.216548	-0.219687	0.215629	-0.0366564	-0.120912	-0.255962	-0.27321	-0.20413	-0.226515	-0.134095	-0.291655	-0.326167	-0.218552	-0.118258	-0.120298	-0.0732152	-0.00550245	-0.18106	0.117534	0.00826023	-0.121655	-0.0675652	-0.0761827	-0.172169	-0.431641	-0.308804	-0.366122	-0.007126	-0.0822478	0.00772613	0.0299466	0.0833053	0.154009	0.208538	0.0472467	-0.0467037	-0.012784	-0.0330012	-0.0296386	0.0268942	-0.0934067	0.0294708	0.0641322	M35 sienna3|0.3198
10726	UROD|P06132	sienna3	-0.0728605	0.162183	0.015626	0.269485	0.285144	0.1744	0.0633357	-0.0193207	-0.113301	0.0266689	0.0260913	0.161593	0.0280797	0.153459	0.164784	0.115029	0.263241	0.261274	0.13137	0.0593157	0.0862892	0.199524	0.00415724	0.136708	0.114453	-0.073097	0.297161	0.314167	-0.0382979	-0.0488578	-0.0263403	-0.117602	0.207244	-0.00325961	-0.0595398	0.054131	-0.00863751	-0.00430269	-0.253234	-0.160363	-0.25762	-0.0770952	-0.00957024	0.012809	-0.0825435	-0.176359	-0.28723	-0.0492625	-0.192561	0.07382	-0.0452661	-0.115147	-0.26318	-0.243665	-0.0277373	-0.224335	-0.12985	-0.121869	-0.0830807	-0.116763	0.187294	0.0110999	0.049371	0.05903	0.15619	0.156027	0.0770736	0.0635553	0.00334018	-0.0615993	-0.010867	0.081721	0.0582443	0.0294879	-0.0783764	0.0855869	M35 sienna3|0.3142
9177	SMAD9|O15198	sienna3	0.0812482	0.00879286	0.00879612	0.205709	-1.41092e-05	0.120742	0.0453151	0.0041889	-0.0261363	-0.145594	0.00118869	-0.0282674	-0.00595635	0.0818101	0.117979	0.232597	0.168197	0.141705	-0.127618	0.17946	-0.0505434	0.0815469	0.0371999	0.10817	0.17702	0.212466	0.276548	0.311812	0.0613426	0.225452	-0.264398	-0.144983	-0.12213	-0.166893	-0.231557	0.063595	-0.0428668	-0.0268813	0.0703745	0.00232525	0.0752484	0.0293031	-0.0222003	-0.0851842	-0.158482	-0.137489	-3.91623e-05	-0.20868	-0.228307	-0.0573567	-0.23304	0.054834	0.0543908	0.0631097	-0.0397103	-0.0998586	-0.0235129	-0.25761	-0.237001	-0.170889	-0.134076	-0.255232	-0.156338	-0.13057	-0.0944315	-0.159071	-0.0461588	-0.0136473	-0.169249	-0.191182	-0.0749752	-0.258358	-0.205523	-0.327887	-0.142418	-0.0764945	M35 sienna3|0.3118
8994	SLC25A1|P53007	darkmagenta	-0.164398	0.100681	-0.0465646	-0.29852	-0.398976	0.0208389	-0.109174	-0.0845991	-0.035962	-0.123755	-0.0111798	-0.322244	-0.189911	-0.229943	-0.0222499	-0.181911	-0.140893	0.222913	-0.0930341	-0.403638	-0.3432	-0.225984	0.478093	0.187749	0.0353271	-0.270129	0.0946306	0.0335479	0.23444	-0.197153	0.232986	0.282741	-0.256988	-0.101582	0.0971927	-0.37023	-0.457977	-0.598902	-0.51755	-0.437819	-0.413718	-0.537527	-0.516348	-0.379797	-0.326358	0.15999	-0.138833	0.445138	0.566517	-0.111302	-0.00978449	-0.06641	-0.118935	-0.18523	0.0963588	0.016037	-0.0571234	-0.00797418	0.00350692	-0.208751	-0.0348715	0.395875	0.0956952	0.535106	0.199516	0.180712	0.181194	0.456329	0.412646	0.87982	0.745667	0.7573	0.549219	0.625041	0.220771	0.24891	M34 darkmagenta|0.8798
8998	SLC25A13|Q9UJS0	darkmagenta	-0.165921	0.0918389	-0.0702528	-0.130492	-0.292464	-0.121355	-0.086757	-0.0646631	0.0952059	-0.178692	0.0324649	-0.248099	-0.18663	-0.249276	-0.0591225	-0.155315	-0.0802777	0.126964	-0.0122995	-0.379645	-0.34585	-0.207254	0.324341	0.0576832	-0.0768652	-0.365462	0.00871648	-0.125121	0.179867	-0.258741	0.178934	0.248319	-0.221502	-0.121408	0.114333	-0.324492	-0.357788	-0.474415	-0.480611	-0.362382	-0.343683	-0.500448	-0.494116	-0.371718	-0.259399	0.238987	-0.0212717	0.494127	0.586401	0.048305	0.106368	-0.00312106	-0.0549812	-0.137115	0.174238	0.134884	0.0593649	0.0956707	0.143427	-0.0690828	-0.00441708	0.486168	0.21488	0.469952	0.218013	0.233634	0.173022	0.446594	0.441087	0.876651	0.692177	0.674146	0.585087	0.692491	0.28354	0.334877	M34 darkmagenta|0.8767
829	ATP13A1|Q9HD20	darkmagenta	0.00738255	-0.00728644	-0.000230545	-0.234495	-0.392637	-0.255158	-0.210865	-0.0256547	0.220862	-0.14822	-0.0799068	-0.277923	-0.228013	-0.292768	-0.142446	-0.21747	-0.279546	-0.0709634	-0.160516	-0.470914	-0.457309	-0.400906	0.152954	-0.240423	-0.257319	-0.354928	0.0417026	-0.0704465	0.225577	-0.269629	0.0146405	0.184243	-0.297616	-0.226717	0.110087	-0.141201	-0.288596	-0.396859	-0.42966	-0.344541	-0.244345	-0.502791	-0.502291	-0.434897	-0.274838	0.539063	0.284854	0.667922	0.820617	0.187231	0.351891	0.0973459	0.135895	0.0441131	0.229057	0.110446	0.134718	0.0533459	0.214536	0.0376072	-0.202036	0.438985	0.153957	0.320755	0.0928731	0.0982202	0.307544	0.393386	0.463469	0.861166	0.538116	0.65439	0.59404	0.642017	0.378888	0.469865	M34 darkmagenta|0.8612
2319	CYB5R1|Q9UHQ9	darkmagenta	-0.223187	0.142562	-0.0267606	-0.17802	-0.266992	0.0648127	-0.117344	-0.120043	-0.0192287	-0.212062	-0.00927292	-0.285404	-0.220635	-0.271489	-0.124035	-0.277053	-0.187126	0.145767	-0.0683911	-0.514156	-0.39974	-0.319321	0.387746	0.157316	-0.0532534	-0.369897	0.103679	-0.0392073	0.232243	-0.308368	0.218412	0.331728	-0.135126	-0.0570626	0.218857	-0.297377	-0.326425	-0.508468	-0.593768	-0.471006	-0.464552	-0.615446	-0.500875	-0.42442	-0.296582	0.15215	-0.175138	0.52961	0.587474	0.0507477	0.123232	0.0446195	-0.0706218	-0.189714	0.246433	0.125898	0.0509807	0.0281392	0.148258	-0.122917	0.0649877	0.572757	0.291674	0.618615	0.338789	0.304719	0.304545	0.521982	0.512935	0.852519	0.700554	0.684579	0.595226	0.742923	0.352521	0.28762	M34 darkmagenta|0.8525
3190	FAF2|Q96CS3	darkmagenta	-0.159152	0.0939642	-0.00589966	-0.0623214	-0.304587	-0.101305	-0.0909987	-0.0771715	0.170309	-0.304332	-0.0469265	-0.354664	-0.243625	-0.338152	-0.210734	-0.206603	-0.125939	0.0345093	-0.0878939	-0.498636	-0.476123	-0.349533	0.195202	-0.0624076	-0.177651	-0.399874	0.217043	-0.014313	0.312803	-0.39429	0.049772	0.287232	-0.133894	-0.0778142	0.239341	-0.164328	-0.260788	-0.459224	-0.515565	-0.427858	-0.378868	-0.635761	-0.538482	-0.488686	-0.277142	0.352049	0.0568695	0.738757	0.692783	0.269169	0.234705	0.166327	0.095352	-0.0590031	0.373161	0.365219	0.215866	-0.018233	0.286279	-0.00954129	0.0697983	0.640999	0.422311	0.521048	0.342425	0.330927	0.477958	0.589329	0.491406	0.846613	0.567442	0.475634	0.543617	0.711914	0.350772	0.446185	M34 darkmagenta|0.8466
7048	PGRMC1|O00264	darkmagenta	-0.0898045	0.0331239	9.27346e-05	-0.371414	-0.522455	-0.0538973	-0.16094	-0.0512424	-0.0296193	-0.0768335	0.0223739	-0.38166	-0.253592	-0.273142	-0.0364262	-0.190238	-0.23386	0.134485	-0.0947566	-0.395517	-0.336057	-0.25749	0.469984	0.101294	-0.0216943	-0.263869	-0.0804205	-0.204159	0.21489	-0.129743	0.321135	0.402105	-0.305828	-0.0733992	0.140434	-0.449717	-0.450175	-0.549467	-0.329443	-0.285294	-0.244385	-0.435549	-0.447547	-0.276995	-0.234079	0.162251	-0.0662879	0.344082	0.491896	-0.204554	-0.0559101	-0.027524	0.00579039	-0.0657172	0.106623	0.0489005	-0.0147983	0.171007	0.0312256	-0.0692572	-0.168383	0.281044	-0.0357153	0.412414	0.0781615	0.0507253	0.0602228	0.429932	0.464506	0.828658	0.763852	0.609982	0.463098	0.49813	0.163519	0.236504	M34 darkmagenta|0.8287
3045	EPHX1|P07099	darkmagenta	-0.29151	-0.0150106	-0.185876	-0.134241	-0.271775	0.0502601	-0.0240416	-0.166633	0.0501903	-0.214242	0.0118437	-0.265075	-0.189745	-0.282458	-0.198985	-0.291701	-0.17033	0.0755297	-0.0535176	-0.596646	-0.377706	-0.322722	0.213213	0.00931895	-0.119279	-0.351342	0.143538	0.0511288	0.150219	-0.434488	0.185951	0.339338	-0.060972	0.0363509	0.352033	-0.108797	-0.16409	-0.396992	-0.52843	-0.38424	-0.384016	-0.622572	-0.419644	-0.380179	-0.195484	0.22759	-0.119408	0.668014	0.60328	0.247512	0.223787	0.0579452	-0.0162876	-0.112616	0.278224	0.277499	0.162102	0.0257475	0.270604	-0.0373178	0.137792	0.597255	0.415768	0.4907	0.314898	0.248978	0.460731	0.535477	0.476767	0.821916	0.533723	0.559397	0.422522	0.664773	0.293365	0.296591	M34 darkmagenta|0.8219
9033	SLC27A1|Q6PCB7	darkmagenta	-0.123879	-0.0892147	-0.128292	-0.312191	-0.487161	-0.0871798	-0.20405	-0.0130193	0.0351876	-0.190071	-0.0155324	-0.328166	-0.220703	-0.309139	-0.126984	-0.341117	-0.316423	0.0281681	-0.170162	-0.468728	-0.366332	-0.33321	0.301426	-0.012506	-0.0878141	-0.305086	0.179821	0.104107	0.218144	-0.186246	0.146818	0.306121	-0.33312	-0.118469	0.1267	-0.278333	-0.385015	-0.504848	-0.330888	-0.253763	-0.188475	-0.485775	-0.474708	-0.335925	-0.266126	0.279143	0.0105716	0.485391	0.611651	-0.0415309	0.0340117	0.0865838	0.145539	0.073942	0.241311	0.0937467	0.0957888	0.068126	0.0645306	-0.0645815	-0.192221	0.26058	0.0393691	0.310538	-0.00437287	-0.0346405	0.248069	0.535994	0.347816	0.820291	0.610922	0.570089	0.401044	0.440318	0.141688	0.302768	M34 darkmagenta|0.8203
10837	VKORC1|Q9BQB6	darkmagenta	-0.0620471	0.058693	-0.00560785	-0.184249	-0.394843	-0.228144	-0.140168	-0.031643	0.170984	-0.172583	-0.0311917	-0.305553	-0.261267	-0.31725	-0.0336142	-0.032236	-0.162094	-0.0244825	-0.127051	-0.308726	-0.402644	-0.288415	0.290524	-0.0781136	-0.151641	-0.260776	-0.0333854	-0.205109	0.287741	-0.138732	0.100299	0.311382	-0.298818	-0.20172	0.0423873	-0.239798	-0.324042	-0.465126	-0.327158	-0.292626	-0.211381	-0.413881	-0.428207	-0.392361	-0.269148	0.313005	0.194124	0.435875	0.62984	-0.0318821	0.0909722	0.0691728	0.112964	-0.0302572	0.125046	0.106073	0.0130332	0.0768383	0.0576667	-0.0353534	-0.220225	0.323468	0.0856373	0.322375	0.040123	0.100356	0.184088	0.362181	0.390725	0.820285	0.652231	0.556011	0.524011	0.526816	0.281424	0.375093	M34 darkmagenta|0.8203
4707	ITPR2|Q14571	darkmagenta	-0.249157	0.103123	-0.0876736	-0.171628	-0.430791	-0.0672016	-0.1428	0.0999102	0.134426	-0.25574	-0.0521917	-0.282704	-0.179553	-0.161625	0.0250865	-0.132784	-0.10539	0.199598	-0.129593	-0.350838	-0.366654	-0.219626	0.443799	0.116573	0.0696342	-0.193478	0.368473	0.214477	0.387294	-0.128548	0.138625	0.339084	-0.245964	-0.0982538	0.141314	-0.33796	-0.371507	-0.505316	-0.452809	-0.441015	-0.397758	-0.553782	-0.482162	-0.47044	-0.332698	0.0687643	-0.096594	0.433039	0.482948	-0.0297535	-0.0605759	0.0268192	-0.0360831	-0.156343	0.152924	0.110743	-0.0385141	-0.111375	-0.00759706	-0.198452	-0.0623652	0.357234	0.145298	0.486796	0.14076	0.16745	0.319233	0.668749	0.339505	0.815869	0.727287	0.490625	0.423413	0.468759	0.155791	0.226262	M34 darkmagenta|0.8159
4561	ILVBL|A1L0T0	darkmagenta	-0.176918	0.0173091	-0.118772	-0.181219	-0.271832	0.0285101	-0.0486811	-0.144267	0.14593	-0.196793	-0.067848	-0.357495	-0.26898	-0.358083	-0.307892	-0.322712	-0.317075	-0.122066	-0.243613	-0.575363	-0.505619	-0.47626	0.107959	-0.167841	-0.27944	-0.332599	0.197455	0.0868759	0.296408	-0.287471	-7.01534e-05	0.238286	-0.217346	-0.144973	0.21006	-0.00827326	-0.197037	-0.395719	-0.507889	-0.404774	-0.30366	-0.616936	-0.487174	-0.51668	-0.298522	0.388345	0.147846	0.662382	0.735319	0.232373	0.352757	0.214785	0.183739	0.0310797	0.285214	0.164794	0.135228	-0.0133576	0.207957	-0.0526771	-0.0855099	0.494589	0.290583	0.375741	0.21471	0.170962	0.518227	0.508804	0.518476	0.811489	0.439616	0.493243	0.524004	0.615615	0.455866	0.504035	M34 darkmagenta|0.8115
7049	PGRMC2|O15173	darkmagenta	-0.130494	-0.0874812	-0.159682	-0.25597	-0.328123	-0.0658836	-0.158418	-0.176757	0.0612089	-0.148003	0.0166831	-0.287074	-0.180842	-0.307979	-0.15678	-0.337208	-0.308522	-0.0540556	-0.0967923	-0.520093	-0.325686	-0.341389	0.154575	-0.110035	-0.19168	-0.305061	0.0534782	0.0126664	0.130243	-0.342117	0.139854	0.250086	-0.126256	-0.0485559	0.216828	-0.0822142	-0.181832	-0.388968	-0.380547	-0.242244	-0.23117	-0.458575	-0.383726	-0.304267	-0.151087	0.389405	0.0874076	0.6189	0.680755	0.162098	0.317007	0.0551425	0.0688685	-0.00308899	0.200453	0.174776	0.150611	0.0790266	0.241077	0.0327534	-0.0219836	0.467464	0.244765	0.348573	0.121665	0.11874	0.393921	0.378706	0.392348	0.81145	0.489202	0.639461	0.477037	0.633784	0.395777	0.33002	M34 darkmagenta|0.8115
5640	MFN1|Q8IWA4	darkmagenta	-0.273441	0.182701	-0.0467932	-0.0956252	-0.351922	0.0924742	-0.053871	0.0433722	0.0849053	-0.212457	-0.0432963	-0.341167	-0.284577	-0.273795	-0.136061	-0.117071	-0.0951128	0.154576	-0.143266	-0.363893	-0.421122	-0.255224	0.435397	0.176086	-0.075886	-0.367037	0.276742	0.0371257	0.440008	-0.0620626	0.193261	0.414807	-0.237035	-0.100884	0.14373	-0.337691	-0.414987	-0.550701	-0.540377	-0.510791	-0.464503	-0.596974	-0.512862	-0.475914	-0.386774	0.0200073	-0.102278	0.35731	0.47214	-0.0920081	-0.0251902	0.108061	-0.02743	-0.205432	0.200182	-0.000747856	-0.0801228	-0.0729071	-0.0166842	-0.226013	-0.11256	0.375342	0.085212	0.547006	0.193238	0.19536	0.316062	0.646175	0.469995	0.80474	0.727514	0.540377	0.548511	0.535539	0.295132	0.403919	M34 darkmagenta|0.8047
497	ANO10|Q9NW15	darkmagenta	-0.251108	0.00935507	-0.143053	-0.1469	-0.280118	-0.0399924	-0.0814206	-0.107048	0.173377	-0.199231	-0.0700731	-0.265566	-0.211901	-0.313043	-0.179365	-0.191789	-0.245408	-0.108933	-0.172557	-0.444439	-0.414766	-0.385178	0.229969	-0.119759	-0.184844	-0.26059	0.0927601	-0.0254484	0.36317	-0.169517	0.097806	0.356462	-0.197561	-0.0752183	0.191569	-0.0391669	-0.171206	-0.426578	-0.463256	-0.392717	-0.3246	-0.506394	-0.38092	-0.453804	-0.274679	0.269194	0.132068	0.509048	0.677149	0.0760917	0.209086	0.181101	0.0749745	-0.113039	0.11628	0.0769973	-0.0486759	-0.00791517	0.101051	-0.106741	-0.117633	0.391662	0.210499	0.346586	0.0753787	0.120152	0.450636	0.440951	0.372671	0.804282	0.512355	0.545727	0.493867	0.547013	0.320415	0.354095	M34 darkmagenta|0.8043
5628	METTL7A|Q9H8H3	darkmagenta	-0.251973	-0.080512	-0.235832	-0.247959	-0.385001	-0.132466	-0.143268	-0.0549675	0.117871	-0.130289	-0.000229052	-0.277608	-0.209554	-0.19014	-0.0547885	-0.15399	-0.118928	0.0578412	-0.115417	-0.381055	-0.267722	-0.204763	0.227813	-0.0780534	-0.10003	-0.179106	0.179489	0.162245	0.243339	-0.261648	0.200181	0.362371	-0.181089	0.0212469	0.230933	-0.134458	-0.217134	-0.428729	-0.32893	-0.302959	-0.28244	-0.45957	-0.325568	-0.32436	-0.143503	0.241576	0.0608528	0.534254	0.609555	0.0718774	0.145159	-0.0397493	-0.0386667	-0.0961134	0.0784728	0.173329	0.0359605	-0.0213448	0.112751	-0.0678242	-0.0407746	0.364617	0.205293	0.323765	0.0739887	0.0587519	0.36774	0.473607	0.293906	0.796768	0.556026	0.498016	0.358839	0.476735	0.24526	0.264572	M34 darkmagenta|0.7968
2337	CYP27A1|Q02318	darkmagenta	-0.162518	0.0374852	-0.085791	-0.146656	-0.378228	-0.183932	-0.0416619	0.0612976	0.172258	-0.160302	-0.00670476	-0.278239	-0.162508	-0.143189	-0.0210904	-0.10037	-0.0642546	0.168229	0.007795	-0.334879	-0.321557	-0.187416	0.305889	-0.0125481	-0.0494145	-0.286285	0.0118529	-0.123704	0.180778	-0.264799	0.222851	0.300958	-0.210062	-0.0780318	0.177426	-0.365615	-0.339194	-0.354242	-0.401027	-0.321979	-0.295183	-0.466338	-0.459067	-0.350072	-0.207339	0.215562	-0.00463535	0.476303	0.535949	0.0606582	0.0990812	-0.047347	-0.0480969	-0.101179	0.18961	0.181511	0.0839367	0.128573	0.18858	0.00444883	-0.0290062	0.449339	0.196272	0.436845	0.192015	0.1952	0.160301	0.501117	0.479544	0.795314	0.672727	0.498386	0.497277	0.590138	0.268932	0.339531	M34 darkmagenta|0.7953
2346	CYP4X1|Q8N118	darkmagenta	-0.0882716	0.0779312	0.0486434	-0.31678	-0.463044	-0.00614214	-0.130146	-0.107963	-0.0116901	-0.145611	-0.0358342	-0.263597	-0.198699	-0.298256	0.000629514	-0.130372	-0.223044	0.115503	-0.0802805	-0.35051	-0.345429	-0.267147	0.479358	0.167015	0.0134755	-0.260504	-0.0576924	-0.23187	0.252958	-0.12577	0.279281	0.3921	-0.238904	-0.061562	0.131751	-0.38916	-0.385323	-0.559313	-0.392906	-0.331716	-0.295444	-0.43202	-0.417051	-0.299674	-0.26849	0.131527	-0.073191	0.313668	0.477541	-0.212643	-0.0442286	0.0296969	-0.0248916	-0.140057	0.0776495	0.0145976	-0.0697639	0.0626437	0.0120884	-0.107901	-0.147849	0.306252	-0.00841483	0.463095	0.122542	0.124917	0.109433	0.382845	0.404218	0.78923	0.735492	0.583122	0.467257	0.519773	0.18649	0.226748	M34 darkmagenta|0.7892
387	ALG11|Q2TAA5	darkmagenta	-0.233866	-0.0282022	-0.162945	-0.175715	-0.317215	-0.0644361	-0.109724	0.0850656	0.30911	-0.142235	-0.12907	-0.221888	-0.252269	-0.248593	-0.128607	-0.123026	-0.200732	-0.0904983	-0.117148	-0.308024	-0.342457	-0.287818	0.236731	-0.0569464	-0.164624	-0.302938	0.0181489	-0.0692391	0.313906	-0.10616	0.126688	0.347011	-0.260832	-0.113231	0.131451	-0.121014	-0.205388	-0.308505	-0.352962	-0.339139	-0.279226	-0.401749	-0.332763	-0.389181	-0.221932	0.258927	0.237085	0.406396	0.661276	0.0370914	0.214313	0.128324	0.0403574	-0.122322	0.0643834	-0.0348313	-0.0741393	-0.0426542	0.109339	-0.0422276	-0.2236	0.274647	0.0312073	0.262511	-0.0625419	-0.0218253	0.261507	0.40469	0.339105	0.788143	0.552195	0.558159	0.492088	0.468472	0.313463	0.340317	M34 darkmagenta|0.7881
839	ATP1B3|P54709	darkmagenta	-0.0999054	0.099527	-0.0131415	-0.18264	-0.423963	-0.173355	-0.0894521	0.0387596	0.0747276	-0.0469009	0.0760067	-0.198025	-0.182193	-0.0899671	0.0935882	-0.0222173	-0.0103503	0.300224	0.00774282	-0.332901	-0.325659	-0.144038	0.447235	0.123331	0.0783471	-0.205581	-0.0352707	-0.171473	0.119404	-0.201066	0.254444	0.282087	-0.270928	-0.142349	0.0629067	-0.467168	-0.445534	-0.488403	-0.372487	-0.301783	-0.255674	-0.470799	-0.486999	-0.318346	-0.268934	0.113724	-0.150374	0.338847	0.382309	-0.0904434	-0.107997	-0.159679	-0.0949148	-0.0829033	0.12432	0.128768	0.0450293	0.13723	0.042312	-0.0994077	-0.0624158	0.347294	0.0820619	0.443791	0.206231	0.188442	-0.0159753	0.416885	0.397231	0.783968	0.764883	0.506511	0.40173	0.496785	0.0959484	0.192771	M34 darkmagenta|0.784
8557	SACM1L|Q9NTJ5	darkmagenta	0.0439025	-0.0659199	0.00718752	-0.352184	-0.371105	-0.232004	-0.197751	-0.173323	-0.0242206	-0.115836	0.00629958	-0.23611	-0.0946832	-0.268686	-0.0996486	-0.306579	-0.255737	0.0487586	0.00975986	-0.481204	-0.313958	-0.281153	0.210184	-0.123086	-0.148596	-0.320283	-0.155157	-0.196462	-0.029614	-0.420149	0.233337	0.181068	-0.205323	-0.0741197	0.178851	-0.279662	-0.307323	-0.412979	-0.349137	-0.189269	-0.161147	-0.417561	-0.460759	-0.224876	-0.121952	0.502093	0.091444	0.643124	0.684016	0.129278	0.27592	-0.0778035	0.0278065	0.0590619	0.222156	0.240754	0.258787	0.264182	0.320361	0.131656	-0.00656121	0.516418	0.228377	0.393657	0.19565	0.169433	0.143178	0.252579	0.463045	0.782896	0.53952	0.673076	0.483312	0.684202	0.252121	0.231111	M34 darkmagenta|0.7829
5820	MRC2|Q9UBG0	darkmagenta	-0.155954	0.235852	0.0611274	0.00909632	-0.315304	-0.0521168	-0.100857	-0.0313145	0.0557317	-0.226734	-0.0226755	-0.317165	-0.215616	-0.246103	0.071925	0.0341371	-0.00549138	0.198157	-0.110559	-0.265878	-0.411959	-0.216207	0.423025	0.045971	0.00705373	-0.232927	0.21269	-0.0215279	0.432293	-0.0610157	0.0901494	0.338451	-0.2502	-0.199683	0.0421366	-0.294164	-0.387899	-0.546277	-0.538095	-0.483382	-0.430966	-0.528395	-0.48676	-0.469117	-0.402791	0.101799	-0.0401123	0.32486	0.446022	-0.097426	0.0353036	0.0790351	-0.0853542	-0.237903	0.106199	-0.0245422	-0.135733	-0.0462668	-0.0521645	-0.232875	-0.13095	0.331729	0.0812712	0.459369	0.167597	0.212625	0.304029	0.522503	0.400769	0.777894	0.736592	0.520156	0.570065	0.522257	0.277511	0.422307	M34 darkmagenta|0.7779
9875	TEFM|Q96QE5	darkmagenta	-0.210095	0.147176	0.00968003	-0.0493224	-0.238278	-0.0648044	-0.0598688	0.0780599	0.214928	-0.216897	-0.00807662	-0.282532	-0.235206	-0.212125	-0.041866	-0.0477758	-0.114027	0.039091	-0.0647406	-0.280648	-0.363997	-0.241133	0.352524	0.0732396	-0.103756	-0.331179	0.0403291	-0.202495	0.412855	-0.0707202	0.187015	0.3882	-0.171497	-0.107372	0.152045	-0.318152	-0.276735	-0.356397	-0.405057	-0.432463	-0.402046	-0.444467	-0.394611	-0.410619	-0.267478	0.127706	0.0755893	0.365962	0.515782	0.00703999	0.11874	0.107842	0.00321984	-0.211489	0.181831	0.0473688	-0.0588354	0.00176353	0.112778	-0.0565706	-0.117951	0.436842	0.122417	0.487292	0.161246	0.200223	0.226241	0.508596	0.482819	0.770563	0.694103	0.5308	0.607974	0.604746	0.425936	0.408595	M34 darkmagenta|0.7706
834	ATP1A2|P50993	darkmagenta	-0.12976	0.397429	0.154553	-0.0781831	-0.266343	0.100661	0.00836611	-0.153365	0.11156	-0.247109	-0.152059	-0.280605	-0.218248	-0.334433	-0.22549	-0.0688207	-0.206313	-0.0864919	-0.359286	-0.401442	-0.546071	-0.443202	0.284296	0.0111749	-0.207971	-0.33459	0.364425	0.102683	0.522962	-0.0613411	-0.0416769	0.331448	-0.190691	-0.245544	0.0662707	-0.047199	-0.233198	-0.489002	-0.666542	-0.628239	-0.510394	-0.643582	-0.469756	-0.611152	-0.488884	0.102171	-0.0166739	0.381161	0.541616	0.0080698	0.15656	0.209772	0.00947242	-0.249916	0.0783887	-0.0611132	-0.202062	-0.268562	-0.0815166	-0.303418	-0.178993	0.418627	0.181462	0.495012	0.206476	0.367623	0.508243	0.501202	0.381491	0.765325	0.601549	0.58242	0.740711	0.685254	0.528859	0.492817	M34 darkmagenta|0.7653
375	ALDH3A2|P51648	darkmagenta	-0.154271	-0.0341744	-0.073097	-0.188087	-0.360393	-0.0920579	-0.170809	0.0184707	-0.0411026	-0.0664819	0.106537	-0.203377	-0.0735531	-0.122192	0.0572086	-0.155974	-0.0523932	0.284065	0.0281829	-0.386626	-0.270838	-0.163597	0.377207	0.0913351	0.0527769	-0.207943	0.0309372	-0.0432397	0.128733	-0.273971	0.231953	0.24213	-0.153745	-0.0450761	0.195219	-0.350594	-0.3108	-0.444193	-0.40466	-0.306612	-0.311176	-0.460912	-0.417092	-0.281825	-0.176835	0.195607	-0.117331	0.493753	0.520524	0.0198315	0.0465265	-0.113176	-0.127524	-0.123656	0.169293	0.215934	0.104481	0.123139	0.157413	-0.0662859	0.0769194	0.427855	0.195071	0.486336	0.240011	0.141085	0.187319	0.434968	0.407405	0.757251	0.639901	0.542929	0.355366	0.518635	0.151723	0.114918	M34 darkmagenta|0.7573
8982	SLC20A2|Q08357	darkmagenta	-0.190932	0.0869791	-0.0580224	-0.316707	-0.334238	0.0379709	-0.238709	-0.116378	-0.0653091	-0.167722	-0.132338	-0.219882	-0.233637	-0.408121	-0.16221	-0.20985	-0.237724	-0.0296425	-0.199093	-0.362421	-0.272704	-0.27413	0.281223	0.00105441	-0.138763	-0.235622	0.128754	0.0474112	0.305299	-0.133195	0.24433	0.403992	-0.134148	-0.0272713	0.181999	-0.116057	-0.197111	-0.441634	-0.427976	-0.352951	-0.30641	-0.419855	-0.289982	-0.309089	-0.227514	0.120362	-0.0745527	0.322132	0.514921	-0.084414	0.112281	0.013473	-0.065442	-0.153947	0.00977408	-0.0245123	-0.143269	-0.0573893	-0.0206803	-0.174467	-0.0950407	0.309185	0.112685	0.364351	0.0760329	0.115608	0.349792	0.393976	0.244242	0.756961	0.579411	0.609107	0.532261	0.570325	0.327543	0.266527	M34 darkmagenta|0.757
4075	HADHA|P40939	darkmagenta	-0.441178	0.105207	-0.150917	-0.00211305	-0.17824	0.210736	0.00963904	0.00138121	0.0178287	-0.182783	0.00545413	-0.40375	-0.308664	-0.241057	-0.120878	-0.199961	-0.00632258	0.257159	0.0270549	-0.482201	-0.375936	-0.218084	0.43408	0.291884	0.0476456	-0.313061	0.232124	0.0197834	0.353129	-0.290536	0.265233	0.382748	-0.0749104	0.0451511	0.322925	-0.310301	-0.298771	-0.521579	-0.584203	-0.526983	-0.544253	-0.69127	-0.506858	-0.458659	-0.308619	-0.0535757	-0.310342	0.495385	0.428148	0.086355	0.0109687	0.111313	-0.0774685	-0.250576	0.354501	0.305175	0.0578184	-0.00488741	0.161925	-0.183111	0.206097	0.608087	0.372702	0.684202	0.444266	0.312852	0.38367	0.717253	0.600456	0.751584	0.648844	0.387486	0.456341	0.626396	0.31118	0.396793	M34 darkmagenta|0.7516
2486	DECR1|Q16698	darkmagenta	-0.135507	0.143108	0.0346867	-0.147593	-0.333003	0.0154754	-0.155825	0.0120625	0.136378	-0.20251	-0.0621449	-0.347584	-0.277469	-0.295739	-0.104047	-0.0239088	-0.170217	0.0392521	-0.21476	-0.335943	-0.490593	-0.356193	0.40983	0.0256072	-0.0519884	-0.206024	-0.0182396	-0.261923	0.487903	0.0105666	0.0992348	0.36616	-0.336859	-0.251165	0.0284645	-0.318209	-0.402443	-0.52813	-0.499104	-0.485509	-0.375999	-0.532805	-0.476276	-0.52056	-0.414371	0.104337	0.0640426	0.254152	0.499976	-0.167501	0.0843451	0.154938	0.0721203	-0.141903	0.104484	-0.10482	-0.164045	-0.022475	-0.0816207	-0.18286	-0.290632	0.286413	-0.0502483	0.421609	0.0821768	0.0838378	0.202355	0.470908	0.516945	0.746471	0.701419	0.560175	0.642211	0.535486	0.473274	0.514888	M34 darkmagenta|0.7465
706	ARMC10|Q8N2F6	darkmagenta	-0.146703	0.217368	0.0186667	-0.168603	-0.202869	0.0591189	-0.108317	-0.107652	-0.00100635	-0.278124	-0.107124	-0.271282	-0.177415	-0.316289	-0.136742	-0.150102	-0.138776	0.0913271	-0.113304	-0.393791	-0.307017	-0.238356	0.285958	0.145267	-0.0682981	-0.350888	0.223236	0.0456872	0.269395	-0.21511	0.199021	0.263858	-0.0343914	-0.0325957	0.178993	-0.23738	-0.281153	-0.413778	-0.503738	-0.4034	-0.41467	-0.490775	-0.404278	-0.326028	-0.251252	0.1719	-0.097548	0.472509	0.504951	0.0312221	0.110121	0.0220411	-0.0613279	-0.209214	0.135189	0.020262	-0.0748779	-0.0477059	0.0999933	-0.11104	0.0398616	0.470823	0.206519	0.519591	0.229524	0.315285	0.328332	0.476328	0.35521	0.740399	0.572141	0.697559	0.626685	0.701956	0.336087	0.326731	M34 darkmagenta|0.7404
7324	PNPLA8|Q9NP80	darkmagenta	-0.167717	0.291401	0.0675908	0.0304492	-0.121688	-0.108639	-0.0757824	0.045136	0.288757	-0.313979	-0.054161	-0.221432	-0.180786	-0.21198	-0.152739	-0.0626217	0.0395588	0.123181	-0.0800057	-0.237722	-0.334883	-0.147897	0.259847	0.0507871	-0.110807	-0.392451	0.364648	0.114834	0.37813	-0.203068	0.0895046	0.200353	-0.109791	-0.0703572	0.138275	-0.241765	-0.299954	-0.406801	-0.521831	-0.537536	-0.509315	-0.542364	-0.491794	-0.46593	-0.298123	0.189581	0.0161522	0.543005	0.553996	0.204601	0.191122	0.0599851	-0.0702242	-0.251959	0.209	0.149528	-0.00711385	-0.14905	0.165306	-0.142277	0.0911396	0.558737	0.314459	0.569809	0.314432	0.426652	0.338926	0.536489	0.356057	0.735681	0.571051	0.479299	0.636072	0.70784	0.410178	0.418023	M34 darkmagenta|0.7357
7187	PKP4|Q99569	darkmagenta	-0.124853	0.370584	0.184789	-0.115517	-0.33656	0.0387291	-0.0438115	-0.0824064	0.103886	-0.135287	-0.0783229	-0.289883	-0.154064	-0.23471	-0.104124	-0.0361262	-0.170124	0.0205697	-0.211593	-0.309767	-0.488051	-0.361848	0.412865	0.10116	-0.122578	-0.310584	0.17156	-0.120849	0.504622	-0.019999	0.0824184	0.361752	-0.239248	-0.210333	0.0480557	-0.248701	-0.340962	-0.540994	-0.572656	-0.570119	-0.480864	-0.538258	-0.492295	-0.550857	-0.447842	0.0774635	-0.00535581	0.323375	0.49581	-0.0931718	0.058513	0.142476	-0.025451	-0.257381	0.109387	-0.00750629	-0.152462	-0.117022	-0.0436029	-0.263216	-0.158128	0.427137	0.135076	0.56582	0.232417	0.341579	0.362507	0.453746	0.452775	0.735522	0.682552	0.544008	0.649484	0.616219	0.40881	0.346911	M34 darkmagenta|0.7355
9539	STIM2|Q9P246	darkmagenta	0.122967	0.102124	0.163951	-0.197363	-0.381617	-0.293204	-0.230247	-0.113141	0.157118	-0.223609	-0.15536	-0.306139	-0.16285	-0.338238	-0.0953858	-0.0979761	-0.269347	-0.147777	-0.181626	-0.283383	-0.407572	-0.334894	0.199901	-0.200011	-0.252641	-0.272197	-0.0329223	-0.207663	0.298714	-0.095545	-0.00128037	0.236718	-0.318642	-0.269307	-0.0141735	-0.189369	-0.284516	-0.389178	-0.27685	-0.268843	-0.166758	-0.337041	-0.414686	-0.357723	-0.261212	0.431548	0.319757	0.439004	0.660834	0.0286512	0.228171	0.125817	0.18008	0.0298429	0.129481	0.0589836	0.04272	0.0769249	0.0898535	0.0241533	-0.291982	0.321045	0.0589843	0.270878	-0.000394095	0.105287	0.196676	0.281388	0.387232	0.731902	0.568377	0.584645	0.608637	0.557263	0.411078	0.410389	M34 darkmagenta|0.7319
7125	PIGO|Q8TEQ8	darkmagenta	0.0602638	-0.0619186	-0.03244	-0.359067	-0.474815	-0.136642	-0.182606	-0.0452108	0.136903	-0.162183	-0.0393353	-0.278252	-0.203491	-0.242106	-0.171546	-0.227619	-0.37106	-0.112883	-0.299279	-0.416177	-0.436246	-0.404172	0.249062	-0.119007	-0.147191	-0.170022	0.0255617	-0.0531236	0.260963	-0.0355998	0.0511254	0.238025	-0.415491	-0.208234	0.00818032	-0.20541	-0.352277	-0.440865	-0.274325	-0.247285	-0.100114	-0.428471	-0.440581	-0.394773	-0.282208	0.381962	0.219387	0.433239	0.669746	-0.0675627	0.0969719	0.117123	0.232546	0.133307	0.118429	0.0116416	0.0470944	0.040461	0.0176575	-0.0416235	-0.323331	0.219011	-0.0277066	0.244149	-0.0675647	-0.0642979	0.148253	0.312345	0.26275	0.730961	0.523958	0.596679	0.442814	0.420292	0.220293	0.289382	M34 darkmagenta|0.731
10125	TMEM245|Q9H330	darkmagenta	0.0532107	0.055552	0.043619	-0.323503	-0.427232	-0.0426104	-0.208937	-0.179747	-0.0238319	-0.109702	0.00354748	-0.245072	-0.187177	-0.297859	-0.104477	-0.125265	-0.31924	-0.072988	-0.344998	-0.375955	-0.426706	-0.388228	0.263259	-0.0932331	-0.143324	-0.184165	0.0606687	-0.0735752	0.32511	-0.0277161	0.0374884	0.27374	-0.334204	-0.245339	-0.0348557	-0.166505	-0.349307	-0.530043	-0.385721	-0.326417	-0.198617	-0.439656	-0.412078	-0.40375	-0.347112	0.274592	0.108446	0.313329	0.566188	-0.148055	0.107083	0.0470811	0.108952	0.02381	0.0178351	-0.131415	-0.0671732	-0.019656	-0.091087	-0.151783	-0.327236	0.191513	-0.0673056	0.272123	-0.0242467	0.00192498	0.238174	0.29492	0.316411	0.730526	0.582628	0.630673	0.518217	0.469412	0.386384	0.342393	M34 darkmagenta|0.7305
774	ASPH|Q12797	darkmagenta	-0.293486	-0.115127	-0.237202	-0.119349	-0.183745	-0.0870597	-0.104905	0.0763565	0.265482	-0.241598	0.00968249	-0.163237	-0.150447	-0.194696	-0.153	-0.319651	-0.264365	-0.103103	-0.0290096	-0.466263	-0.289323	-0.310119	0.13138	-0.0914125	-0.163365	-0.304294	0.129035	0.0559972	0.204362	-0.301011	0.13895	0.261997	-0.0781461	-0.0104289	0.296054	-0.0676065	-0.0619198	-0.239917	-0.342091	-0.259896	-0.258267	-0.425333	-0.322493	-0.328075	-0.112543	0.296177	0.121946	0.626214	0.636991	0.261342	0.349428	0.16802	0.115098	-0.0547785	0.230543	0.250612	0.13467	0.0605854	0.317084	0.0490391	0.045896	0.469963	0.302267	0.326074	0.065344	0.0853369	0.441813	0.475455	0.404469	0.718804	0.410988	0.480552	0.390581	0.545836	0.35468	0.217234	M34 darkmagenta|0.7188
1712	CEP85L|Q5SZL2	darkmagenta	-0.253691	0.134594	-0.152171	-0.265677	-0.31841	0.0608205	-0.0170347	0.104792	0.101922	-0.0828817	-0.0536301	-0.0705344	-0.159193	-0.0882997	0.0720939	-0.00865779	-0.100867	0.230057	-0.240874	-0.230149	-0.200052	-0.136284	0.387525	0.185265	0.0759603	-0.0996149	0.287852	0.305865	0.30273	0.017513	0.209662	0.266421	-0.179336	-0.0142459	0.0849349	-0.252949	-0.375527	-0.400447	-0.443094	-0.44064	-0.428363	-0.402412	-0.338586	-0.297563	-0.2513	0.0302832	-0.0513621	0.294682	0.583925	-0.152832	0.00280066	-0.149656	-0.242095	-0.305953	-0.183369	-0.294368	-0.261869	-0.174935	-0.149856	-0.294777	-0.0802748	0.165122	-0.0703922	0.373229	0.0277241	0.0853526	0.242731	0.393594	0.169617	0.711603	0.595838	0.740545	0.532473	0.409659	0.197405	0.178242	M34 darkmagenta|0.7116
