## Supplemental Tables for "Multi-scale integration of human brain vascular and CSF proteomes reveals biomarkers of cerebral amyloid angiopathy linked to Alzheimer’s disease risk" (part 5 of 15)

### Sheet: Table S2 (continued)
Table S2. Cerebrovascular WGCNA module assignment.
1446	CCDC127|Q96BQ5	darkmagenta	-0.043973	0.3899	0.222709	-0.0712508	-0.324221	0.0788216	-0.0368231	-0.117468	0.0773476	-0.224178	0.0322599	-0.379837	-0.218673	-0.222019	0.000814383	0.119889	-0.0722379	0.112019	-0.238018	-0.22801	-0.469749	-0.273298	0.440414	0.182858	-0.0136361	-0.24053	0.248248	-0.0297899	0.517448	0.08107	0.014099	0.275783	-0.274277	-0.252175	-0.0540707	-0.279279	-0.431508	-0.577078	-0.570301	-0.560398	-0.458667	-0.524603	-0.510952	-0.50742	-0.476734	0.0655984	-0.00220372	0.245931	0.426772	-0.201461	-0.0131852	0.15904	-0.00993556	-0.247994	0.0191223	-0.131054	-0.233079	-0.162884	-0.139028	-0.306498	-0.186341	0.290193	-0.0268266	0.489288	0.148528	0.275131	0.269204	0.458773	0.401841	0.708238	0.694502	0.612884	0.694832	0.558041	0.406838	0.434106	M34 darkmagenta|0.7082
9042	SLC2A12|Q8TD20	darkmagenta	-0.134029	0.225727	0.0555288	-0.18208	-0.306902	0.068365	-0.0428535	-0.235789	0.00267892	-0.249576	-0.191064	-0.230754	-0.14189	-0.29283	-0.0847316	-0.0804739	-0.16521	0.0710781	-0.190142	-0.378102	-0.43914	-0.342342	0.356322	0.0332868	-0.075393	-0.302715	0.178568	0.000333546	0.379274	-0.0937307	0.0727018	0.290223	-0.237623	-0.172613	0.0751934	-0.176097	-0.326688	-0.502211	-0.563609	-0.498335	-0.426492	-0.543675	-0.449775	-0.465993	-0.400169	0.134701	-0.0505167	0.383374	0.457332	-0.0604243	0.0732848	0.110461	-0.00713168	-0.192616	0.106902	-0.0912891	-0.151248	-0.151368	-0.041029	-0.242522	-0.14461	0.346647	0.11634	0.448142	0.171053	0.227891	0.299255	0.418978	0.371364	0.705323	0.599838	0.582317	0.553578	0.564072	0.303739	0.40642	M34 darkmagenta|0.7053
989	BCAT2|O15382	darkmagenta	-0.117349	-0.0640778	-0.0769477	-0.30996	-0.336907	0.0289783	-0.177548	-0.105796	0.047872	-0.141498	0.00831984	-0.258824	-0.229196	-0.274509	-0.172245	-0.175161	-0.306598	-0.123008	-0.248637	-0.348508	-0.280295	-0.297557	0.248766	0.0077684	-0.0704108	-0.1545	-0.132775	-0.223747	0.266827	-0.0708258	0.233496	0.488896	-0.252799	-0.0575357	0.159904	-0.192427	-0.189531	-0.345149	-0.25923	-0.260989	-0.187121	-0.328853	-0.21583	-0.272617	-0.168021	0.120538	0.0807374	0.208308	0.440698	-0.153977	0.174609	0.0331294	0.0370804	-0.0751985	-0.00467422	-0.0701435	-0.0983822	0.017448	0.017896	-0.00696932	-0.245454	0.210214	-0.0510712	0.251341	-0.0434122	-0.0758887	0.122505	0.322632	0.252156	0.69727	0.618751	0.502758	0.475432	0.46426	0.511909	0.326918	M34 darkmagenta|0.6973
3567	FUNDC2|Q9BWH2	darkmagenta	-0.0659204	0.0280916	0.00426233	-0.197608	-0.172786	0.0295841	-0.115254	-0.166727	0.130754	-0.174062	-0.150482	-0.23813	-0.251547	-0.357255	-0.266076	-0.330838	-0.345196	-0.150084	-0.144109	-0.517012	-0.379832	-0.405904	0.0767076	-0.0896337	-0.280298	-0.377211	0.0553825	-0.050477	0.166527	-0.303972	0.0797105	0.218344	-0.0917786	-0.101579	0.216113	-0.0717525	-0.136967	-0.294474	-0.406445	-0.300922	-0.258676	-0.479222	-0.367007	-0.328167	-0.181145	0.342631	0.0917343	0.55171	0.591154	0.207741	0.364108	0.178557	0.180772	0.016665	0.247347	0.110923	0.141987	0.0333166	0.240836	0.0764429	-0.052978	0.474181	0.226813	0.349983	0.17225	0.185939	0.351758	0.377668	0.490354	0.695772	0.43177	0.553849	0.527761	0.648478	0.466128	0.402905	M34 darkmagenta|0.6958
2749	DTNB|O60941	darkmagenta	-0.289919	0.204381	0.00648209	-0.0604211	-0.261825	0.204737	0.0027099	-0.12713	0.0424722	-0.223595	-0.0579624	-0.337692	-0.232017	-0.286143	-0.107522	-0.0960953	-0.127317	0.0970701	-0.144215	-0.472694	-0.5054	-0.39061	0.347701	0.118987	-0.0846675	-0.345293	0.284772	0.000771446	0.468076	-0.179857	0.0712116	0.458226	-0.0628085	-0.0246728	0.283598	-0.132133	-0.179449	-0.454923	-0.573277	-0.535444	-0.468724	-0.665347	-0.431744	-0.550225	-0.371229	-0.0260946	-0.152873	0.419599	0.406778	0.0734537	0.0317425	0.21494	0.0237315	-0.190108	0.277352	0.185343	0.0127083	-0.168455	0.0944025	-0.207329	0.0113376	0.507377	0.320207	0.599559	0.364187	0.303123	0.495116	0.660558	0.430618	0.69168	0.592298	0.283918	0.379024	0.506252	0.308637	0.30339	M34 darkmagenta|0.6917
4729	JAM2|P57087	darkmagenta	-0.206463	0.06321	-0.0877733	0.0805757	-0.183555	0.0112969	-0.0158006	-0.0925848	0.1122	-0.180425	0.0557315	-0.242964	-0.14873	-0.214206	-0.0278344	-0.105347	-0.0835848	0.0626818	-0.0788572	-0.479588	-0.432786	-0.344433	0.139951	-0.033509	-0.139704	-0.309559	0.2469	0.0714099	0.252607	-0.353541	-0.0368198	0.210297	-0.0114256	-0.107532	0.223687	-0.0230224	-0.0998566	-0.328913	-0.488399	-0.355278	-0.330647	-0.561963	-0.399945	-0.435879	-0.260622	0.224606	-0.0200358	0.595262	0.499715	0.281031	0.211857	0.145324	0.0260363	-0.0907648	0.302679	0.26871	0.182652	-0.0882073	0.22315	-0.066382	0.0869055	0.535035	0.388157	0.448865	0.290916	0.270298	0.551058	0.504592	0.435379	0.688731	0.463412	0.384119	0.377346	0.560391	0.324396	0.302936	M34 darkmagenta|0.6887
10043	TMCO3|Q6UWJ1	darkmagenta	-0.1058	0.0593825	-0.0443347	-0.147591	-0.284681	-0.0893968	-0.183277	-0.164677	0.152529	-0.215368	-0.118586	-0.300186	-0.331334	-0.306299	-0.0784096	-0.0628489	-0.177921	-0.105398	-0.190143	-0.342873	-0.400787	-0.318039	0.135734	-0.222634	-0.22201	-0.276417	0.214786	0.0888125	0.398949	-0.0837334	-0.0215024	0.274177	-0.194627	-0.175826	0.0895249	0.0155535	-0.195945	-0.37278	-0.444322	-0.397629	-0.331735	-0.466078	-0.347222	-0.404879	-0.271834	0.336789	0.285194	0.43442	0.635301	0.036798	0.268635	0.169695	0.0553062	-0.124666	0.0685261	-0.132429	-0.108495	-0.115804	0.0394534	-0.0555787	-0.266334	0.241494	0.0300408	0.214028	-0.0493253	0.0281077	0.454938	0.429985	0.323997	0.688546	0.446261	0.608012	0.572178	0.444218	0.301236	0.593766	M34 darkmagenta|0.6885
10976	WFS1|O76024	darkmagenta	-0.0731062	0.256174	0.163117	-0.155846	-0.366112	0.226509	-0.0919283	-0.133331	-0.0439269	-0.363791	-0.0300655	-0.373859	-0.160441	-0.252814	-0.149208	-0.144589	-0.263414	0.0905621	-0.348087	-0.440651	-0.545618	-0.415222	0.507777	0.276622	0.0636894	-0.234317	0.420041	0.184181	0.534861	0.0176187	0.0140619	0.298737	-0.282017	-0.188212	0.0467908	-0.295658	-0.441922	-0.653771	-0.551247	-0.548601	-0.429158	-0.642585	-0.57679	-0.56384	-0.521904	0.0606105	-0.152977	0.354809	0.436134	-0.166418	-0.120166	0.252137	0.114619	-0.123075	0.235841	0.000844239	-0.101218	-0.18835	-0.120293	-0.329183	-0.1452	0.333626	0.0753112	0.590433	0.199602	0.189485	0.380802	0.582896	0.374004	0.684528	0.638814	0.501338	0.518322	0.470054	0.218283	0.280734	M34 darkmagenta|0.6845
10028	TM7SF2|O76062	darkmagenta	0.131905	0.0349335	0.171127	-0.331155	-0.499235	-0.0253263	-0.115094	-0.328946	-0.18383	-0.214866	-0.0528479	-0.469831	-0.223333	-0.402019	-0.160752	-0.264761	-0.311038	0.0563658	-0.144702	-0.526759	-0.499396	-0.428998	0.395052	0.0764514	-0.0780116	-0.285462	-0.155874	-0.322226	0.144358	-0.259773	0.102218	0.22996	-0.36318	-0.160573	0.0577563	-0.40697	-0.482574	-0.626053	-0.292207	-0.200316	-0.0779546	-0.507855	-0.575178	-0.325585	-0.316845	0.320992	-0.0771106	0.464081	0.496798	-0.122701	-0.0408814	0.123908	0.237382	0.195042	0.370663	0.28762	0.253546	0.198529	0.0998395	-0.0191065	-0.147831	0.415838	0.136599	0.474859	0.254038	0.144444	0.0290706	0.31267	0.505246	0.684171	0.617369	0.4578	0.372845	0.516991	0.183985	0.259631	M34 darkmagenta|0.6842
1307	CAD|P27708	darkmagenta	-0.425213	0.121757	-0.166938	-0.0174927	-0.204737	0.0303176	-0.0174802	0.214384	0.285288	-0.0907558	0.0517738	-0.242212	-0.218514	-0.0626319	-0.019196	-0.0643932	0.00274041	0.243906	0.0956094	-0.356768	-0.334469	-0.171358	0.358561	0.102826	0.060708	-0.290696	0.192641	-0.0135338	0.348832	-0.182061	0.266683	0.4051	-0.0949633	0.0153562	0.306532	-0.298065	-0.236173	-0.295696	-0.51804	-0.491649	-0.48683	-0.578662	-0.404376	-0.431533	-0.234199	0.00659595	-0.0746303	0.391799	0.438533	0.0964877	0.084543	0.0636209	-0.122097	-0.255836	0.216928	0.115826	-0.00674787	0.0300353	0.199513	-0.0886257	0.0522823	0.46436	0.217596	0.531686	0.29316	0.233397	0.317902	0.688321	0.522607	0.682149	0.594729	0.358146	0.396715	0.460343	0.177942	0.327926	M34 darkmagenta|0.6821
5545	MCUB|Q9NWR8	darkmagenta	-0.171832	0.163084	-0.0445584	-0.0943449	-0.337513	-0.21824	-0.173611	0.194929	0.183883	-0.0841002	0.00854571	-0.237669	-0.206458	-0.102886	0.159082	0.176154	0.0570116	0.157482	-0.0733678	-0.0168091	-0.201152	-0.0368202	0.366938	0.066294	0.0602785	-0.12365	0.0598897	-0.106562	0.364081	0.0660125	0.195234	0.312953	-0.251975	-0.153786	0.0118488	-0.342727	-0.346803	-0.375003	-0.328332	-0.368832	-0.358543	-0.270528	-0.296723	-0.289512	-0.228768	0.0708796	0.13287	0.17637	0.423815	-0.18592	0.03326	-0.0997223	-0.168497	-0.29241	-0.11429	-0.151715	-0.257351	-0.0252714	-0.115807	-0.150535	-0.256621	0.138085	-0.14239	0.281988	-0.083119	0.0332535	0.0760023	0.379837	0.29751	0.677837	0.667057	0.554918	0.540277	0.405331	0.303987	0.31114	M34 darkmagenta|0.6778
2316	CYB5A|P00167	darkmagenta	-0.215475	-0.0403645	-0.186554	-0.21143	-0.28682	0.111835	-0.0550366	-0.0712815	-0.000110594	0.0253278	-0.0412727	-0.286496	-0.268868	-0.240642	-0.0174686	-0.113175	-0.174397	0.0537124	-0.112019	-0.444892	-0.346929	-0.309715	0.157508	-0.0517784	-0.150417	-0.179113	-0.0249131	-0.0729944	0.106389	-0.267271	0.155118	0.341738	-0.146924	-0.105527	0.200606	-0.0943378	-0.160756	-0.281388	-0.412105	-0.265673	-0.213617	-0.451331	-0.301117	-0.302793	-0.181518	0.129162	-0.00927035	0.333508	0.479045	0.0362326	0.187781	-0.00545696	-0.00769956	-0.0349074	0.100527	0.0082832	0.0648062	0.0735513	0.105419	-0.0362487	-0.130863	0.269289	0.0606499	0.257579	0.102039	0.00521116	0.279251	0.373134	0.484407	0.676722	0.508187	0.478602	0.372455	0.432646	0.327263	0.298977	M34 darkmagenta|0.6767
392	ALG3|Q92685	darkmagenta	-0.00662093	0.105529	0.0592094	-0.178382	-0.437175	-0.174867	-0.073491	-0.0772995	0.111433	-0.134895	0.0389843	-0.376335	-0.0663662	-0.107069	-0.0977763	-0.115322	-0.148841	0.115347	-0.133123	-0.287954	-0.450595	-0.294951	0.380366	0.00616334	-0.0929758	-0.256011	0.0986231	-0.0307439	0.311284	-0.0463463	0.0271706	0.161471	-0.483913	-0.240343	-0.0445801	-0.317679	-0.50147	-0.555627	-0.416066	-0.411008	-0.252141	-0.462262	-0.596682	-0.502589	-0.421733	0.313703	0.0896015	0.436773	0.556363	-0.0618477	0.0632531	0.109768	0.0749898	0.00864887	0.198919	0.0170454	0.00549231	0.00184203	0.0126815	-0.199581	-0.222929	0.305775	0.0428042	0.409428	0.112485	0.11437	0.145287	0.34196	0.344224	0.676067	0.553553	0.483592	0.436336	0.434903	0.201154	0.256312	M34 darkmagenta|0.6761
6343	NHSL2|Q5HYW2	darkmagenta	-0.237492	0.0713709	-0.0870442	-0.146514	-0.278586	0.180359	-0.0781819	-0.177769	0.100414	-0.251355	-0.229121	-0.381655	-0.260433	-0.42466	-0.196383	-0.147951	-0.371418	-0.241617	-0.318358	-0.418175	-0.446486	-0.482241	0.216662	-0.087926	-0.204312	-0.262993	0.141069	-0.0460518	0.497192	0.00499009	0.0722845	0.547016	-0.191438	-0.10963	0.207463	0.0128415	-0.0792856	-0.320807	-0.389836	-0.369554	-0.272035	-0.449031	-0.239422	-0.443317	-0.296527	0.0729607	0.125953	0.239434	0.488076	-0.0897567	0.155418	0.325466	0.176775	-0.107564	0.0775447	-0.0839923	-0.175337	-0.0950343	-0.0271406	-0.118693	-0.29948	0.203465	0.00910681	0.256477	-0.0399638	-0.0058072	0.47029	0.494078	0.372853	0.67581	0.525694	0.384404	0.463075	0.392575	0.447305	0.445931	M34 darkmagenta|0.6758
10065	TMEM120A|Q9BXJ8	darkmagenta	-0.09303	0.00560589	-0.0545663	-0.269548	-0.448149	-0.0487079	-0.249283	-0.0609926	0.191598	-0.124002	-0.181655	-0.290725	-0.342028	-0.32791	-0.184148	-0.112053	-0.295201	-0.153042	-0.292358	-0.3547	-0.376018	-0.340172	0.210234	-0.085221	-0.144464	-0.183868	0.122931	0.0179857	0.350775	-0.00536737	0.0897432	0.349566	-0.3172	-0.119349	0.0837526	-0.0865894	-0.234466	-0.356064	-0.27075	-0.296658	-0.192569	-0.418332	-0.304572	-0.348086	-0.221516	0.266686	0.250948	0.321464	0.597788	-0.0623433	0.103792	0.101266	0.116149	-0.0193027	-0.00225057	-0.0856355	-0.0981618	-0.0520721	0.00251321	-0.075257	-0.349014	0.137793	-0.074931	0.170317	-0.155882	-0.100634	0.279244	0.381336	0.261149	0.669695	0.471922	0.488198	0.442187	0.315621	0.228902	0.353081	M34 darkmagenta|0.6697
2380	DARS2|Q6PI48	darkmagenta	-0.310235	0.0359392	-0.188942	-0.0924928	-0.16409	-0.165875	-0.201	0.147276	0.231803	-0.158871	-0.022887	-0.209311	-0.295255	-0.205078	-0.0778884	-0.0171032	-0.0271134	0.0195238	-0.0301967	-0.0664117	-0.0790935	-0.00907216	0.288945	0.00674296	-0.0227399	-0.141324	-0.0404034	-0.193933	0.324538	0.0092446	0.381374	0.509301	-0.158032	0.0563895	0.180772	-0.262061	-0.189216	-0.307206	-0.241505	-0.284079	-0.30203	-0.203011	-0.151426	-0.224229	-0.098807	0.0173431	0.108633	0.148392	0.339225	-0.123393	0.153485	-0.07729	-0.141255	-0.279346	-0.127809	-0.082646	-0.24398	0.0766389	0.0107164	-0.0461844	-0.132624	0.229108	-0.0241812	0.261345	-0.059221	0.0383053	0.100697	0.38489	0.188562	0.666978	0.615026	0.42936	0.502364	0.464068	0.461728	0.337324	M34 darkmagenta|0.667
6877	PCM1|Q15154	darkmagenta	-0.0171229	0.0736614	0.078728	-0.0731638	-0.315325	0.0119617	-0.161656	-0.147383	0.245569	-0.395662	-0.204902	-0.344602	-0.327097	-0.468368	-0.277551	-0.19714	-0.27194	-0.113351	-0.147815	-0.532572	-0.619556	-0.505667	0.144394	-0.0695511	-0.275465	-0.486271	0.181812	-0.0979549	0.340025	-0.259059	-0.146917	0.203521	-0.294114	-0.266472	0.0869698	-0.128578	-0.297735	-0.417494	-0.453605	-0.376369	-0.23905	-0.64487	-0.561402	-0.535664	-0.365672	0.378714	0.190456	0.592472	0.6178	0.172624	0.192082	0.400199	0.379711	0.137596	0.460788	0.243022	0.242485	-0.0841363	0.202612	0.0150928	-0.176731	0.451332	0.218086	0.379965	0.191512	0.155318	0.371505	0.507375	0.506335	0.666483	0.453734	0.40074	0.509146	0.525585	0.287285	0.593933	M34 darkmagenta|0.6665
4599	INSRR|P14616	darkmagenta	-0.117451	0.0149923	-0.0910105	-0.307338	-0.343417	-0.074385	-0.186128	0.133049	0.0819166	-0.201474	0.0774614	-0.167485	-0.0837789	-0.0588318	0.0847338	-0.050546	-0.160887	0.111487	-0.157799	-0.160383	-0.23233	-0.125805	0.382277	0.0671317	0.086695	-0.149277	0.034009	-0.0190924	0.303853	0.116849	0.22292	0.3631	-0.292073	-0.115054	0.0555418	-0.347778	-0.313849	-0.353418	-0.279255	-0.298746	-0.245298	-0.319189	-0.316178	-0.305495	-0.21843	0.144676	0.0783047	0.181817	0.482677	-0.233272	0.069905	-0.0492467	-0.0587295	-0.133983	-0.0381205	-0.205492	-0.171134	0.0308251	-0.0369439	-0.0564797	-0.238943	0.176993	-0.117112	0.311691	-0.0568676	-0.068144	0.0416078	0.391329	0.188714	0.665926	0.638065	0.572204	0.477899	0.398887	0.312381	0.274075	M34 darkmagenta|0.6659
1423	CBR4|Q8N4T8	darkmagenta	-0.167164	-0.0083012	-0.1481	-0.169037	-0.29466	-0.0357209	-0.189956	0.00811518	-0.0114658	-0.10989	-0.0388286	-0.167464	-0.227707	-0.253211	-0.0219162	-0.00322406	-0.0537239	0.127584	-0.211664	-0.24166	-0.245689	-0.166336	0.307206	0.0206883	0.0081676	-0.0831378	0.0849569	0.0417996	0.312197	-0.00873168	0.156613	0.332293	-0.232742	-0.11301	0.0992857	-0.172266	-0.253615	-0.406538	-0.358754	-0.34332	-0.281779	-0.385432	-0.285066	-0.315451	-0.250957	0.0582922	-0.0500947	0.190403	0.439699	-0.129252	0.100128	-0.0950422	-0.0725775	-0.136178	-0.0353061	-0.121505	-0.188013	-0.092185	-0.131406	-0.193764	-0.173583	0.186188	-0.0325552	0.30263	0.0377402	-0.00309556	0.195653	0.376817	0.182541	0.663002	0.581373	0.531535	0.467366	0.418609	0.42042	0.415693	M34 darkmagenta|0.663
5992	MTPAP|Q9NVV4	darkmagenta	-0.03717	0.192775	0.119684	-0.0354346	-0.232289	-0.101184	-0.17486	-0.0148351	0.226349	-0.212939	-0.157748	-0.310808	-0.382024	-0.380289	-0.0963295	0.0247638	-0.135129	-0.0474867	-0.172581	-0.185879	-0.36673	-0.250374	0.310123	0.0158492	-0.0975862	-0.290202	0.0645189	-0.205364	0.466306	0.0679807	0.0734234	0.30573	-0.218134	-0.202763	-0.00442801	-0.212902	-0.323887	-0.426554	-0.33554	-0.394303	-0.328976	-0.379963	-0.357691	-0.363774	-0.311852	0.177407	0.183657	0.23536	0.456647	-0.0957409	0.102688	0.175844	0.12113	-0.139143	0.0989977	-0.13133	-0.186906	-0.0637659	-0.0450851	-0.0930653	-0.282057	0.223329	-0.0727589	0.303834	-0.00830853	0.0981453	0.160193	0.383367	0.366493	0.660395	0.590415	0.538037	0.668712	0.508807	0.430006	0.637081	M34 darkmagenta|0.6604
5784	MOV10|Q9HCE1	darkmagenta	-0.248795	0.158182	-0.0427471	-0.00218718	-0.222786	-0.183129	-0.0964072	0.15672	0.316638	-0.142028	-0.0179705	-0.208604	-0.245106	-0.0815569	0.0832928	0.0853843	0.0170258	0.129873	0.0470957	-0.130172	-0.224617	-0.0839245	0.361998	0.0423224	-0.0174877	-0.217022	0.0824734	-0.123341	0.367174	-0.0468664	0.222918	0.349331	-0.173529	-0.110848	0.0922162	-0.305326	-0.285543	-0.354621	-0.408247	-0.42678	-0.429192	-0.353071	-0.325487	-0.327486	-0.231338	0.0741387	0.0655693	0.274647	0.431674	-0.05843	0.0641956	0.0180111	-0.117332	-0.289137	0.00376706	-0.0319189	-0.175686	0.00331095	0.0164088	-0.111427	-0.111063	0.275387	0.0159844	0.376734	0.0519543	0.166268	0.181434	0.453928	0.447925	0.655679	0.62442	0.453685	0.512543	0.435175	0.248608	0.309462	M34 darkmagenta|0.6557
3132	EXD2|Q9NVH0	darkmagenta	-0.160365	-0.165585	-0.270659	-0.252607	-0.392347	-0.237619	-0.140347	0.192455	0.255108	-0.0708503	0.0702669	-0.0897686	-0.101197	-0.0370599	-0.092171	-0.196373	-0.245703	-0.0683918	-0.169676	-0.280249	-0.144288	-0.187124	0.181183	-0.143042	-0.111122	-0.134239	0.124671	0.133459	0.240637	-0.0418129	0.238164	0.319461	-0.193498	0.0492352	0.203798	-0.180892	-0.178556	-0.22588	-0.132065	-0.136018	-0.105532	-0.216579	-0.220686	-0.179317	-0.0457783	0.301153	0.245061	0.393208	0.576818	0.0160204	0.221212	-0.0670501	0.0191619	-0.016544	-0.00173793	0.0412859	-0.0182155	0.0405798	0.148062	0.0447572	-0.168405	0.206418	0.0202719	0.189772	-0.183964	-0.110879	0.267681	0.406789	0.185741	0.650655	0.465923	0.525322	0.312457	0.331293	0.278506	0.129762	M34 darkmagenta|0.6507
3088	ERLIN2|O94905	darkmagenta	-0.0968404	-0.263207	-0.224173	-0.351605	-0.522324	-0.11932	-0.101723	-0.0215767	0.00797945	-0.0955674	0.0588739	-0.297043	-0.151155	-0.255205	-0.128094	-0.329024	-0.321834	-0.00263795	-0.153394	-0.476653	-0.322699	-0.331001	0.2178	-0.0930045	-0.0870298	-0.130436	-0.0309894	-0.0194345	0.0488917	-0.246774	0.130436	0.216944	-0.342263	-0.077345	0.14092	-0.258385	-0.307653	-0.417465	-0.145382	-0.0521254	0.0408214	-0.393965	-0.375092	-0.24489	-0.138873	0.29889	0.0337205	0.441882	0.526337	-0.0123294	0.0339439	0.0276312	0.220809	0.265788	0.223986	0.228997	0.24343	0.189201	0.108071	0.0231098	-0.184673	0.210143	0.037223	0.18717	-0.00768356	-0.139361	0.116564	0.340103	0.353495	0.649509	0.43945	0.358381	0.151745	0.29121	0.110598	0.135109	M34 darkmagenta|0.6495
10841	VMP1|Q96GC9	darkmagenta	-0.104304	0.0180371	0.0537012	-0.060011	-0.271243	-0.164423	-0.138307	0.0195573	0.318519	-0.269076	-0.149828	-0.219403	-0.223106	-0.273276	-0.187462	-0.151988	-0.102697	-0.0107435	0.0163635	-0.364144	-0.377781	-0.259648	0.229935	-0.105198	-0.170433	-0.390437	-0.0598386	-0.298792	0.297243	-0.262633	0.104402	0.313084	-0.208149	-0.0649193	0.229891	-0.24459	-0.248356	-0.352033	-0.315201	-0.327453	-0.277891	-0.488058	-0.425744	-0.360676	-0.185943	0.323019	0.15362	0.534256	0.603389	0.156995	0.186578	0.222142	0.177447	-0.0227839	0.372606	0.275353	0.165197	0.0761924	0.267929	0.0961794	-0.0758883	0.469883	0.264653	0.382864	0.2183	0.149153	0.168695	0.45899	0.471656	0.641931	0.478433	0.364479	0.390601	0.471496	0.181965	0.443668	M34 darkmagenta|0.6419
711	ARMCX1|Q9P291	darkmagenta	-0.0731641	0.252004	0.104883	-0.145698	-0.340477	0.201438	-0.0959404	-0.0969134	0.0535057	-0.165119	-0.152526	-0.409601	-0.348641	-0.32394	-0.0562373	0.0336637	-0.221899	-0.002801	-0.364969	-0.308252	-0.476884	-0.344549	0.428657	0.163587	0.0173581	-0.159742	0.25823	0.0655884	0.566928	0.198991	-0.00470299	0.362534	-0.29272	-0.238047	-0.0307039	-0.180773	-0.394172	-0.538799	-0.432698	-0.474446	-0.376441	-0.511681	-0.430464	-0.464837	-0.450455	0.0455757	0.0574324	0.146351	0.399667	-0.251749	-0.0811309	0.223998	0.117375	-0.164225	0.0391939	-0.240673	-0.273625	-0.198697	-0.228693	-0.283289	-0.344686	0.104993	-0.168148	0.324482	-0.0419221	0.0368891	0.296464	0.495984	0.336675	0.634747	0.619087	0.537269	0.574913	0.338231	0.30909	0.597188	M34 darkmagenta|0.6347
4350	HSD17B8|Q92506	darkmagenta	-0.202231	0.0222579	-0.159493	-0.104814	-0.226676	-0.0404483	-0.120835	0.0111911	0.0127793	-0.122794	-0.0334051	-0.18535	-0.231883	-0.229969	0.00120114	0.074374	-0.0130601	0.102773	-0.20437	-0.168695	-0.236154	-0.141729	0.307086	0.0345591	0.00179436	-0.0766092	0.0491216	-0.0374647	0.332296	0.0532299	0.155197	0.346373	-0.269487	-0.142109	0.0326602	-0.184059	-0.274816	-0.458909	-0.315181	-0.315727	-0.245151	-0.330327	-0.279096	-0.328261	-0.291198	-0.0300426	-0.0320947	0.103213	0.310001	-0.195482	0.0589965	-0.0578815	-0.0469883	-0.14037	-0.0651976	-0.116247	-0.199599	-0.041246	-0.181752	-0.250079	-0.206314	0.137949	-0.0736222	0.257317	-0.0244195	-0.0278318	0.142224	0.331771	0.17694	0.62932	0.585218	0.451684	0.444131	0.391102	0.468804	0.383284	M34 darkmagenta|0.6293
993	BCKDHB|P21953	darkmagenta	-0.307207	0.0611054	-0.210422	-0.0990481	-0.037072	0.0540195	-0.147505	-0.0163698	-0.078532	-0.0397923	0.0545041	-0.22615	-0.231709	-0.161883	-0.0143022	-0.0012014	0.10984	0.202516	-0.00513137	-0.136023	-0.0694457	0.0584667	0.26879	0.164531	0.0589964	-0.0737347	0.0865155	0.0429913	0.196816	-0.10575	0.30325	0.297376	-0.0811764	0.0254716	0.11943	-0.199866	-0.207232	-0.378726	-0.390194	-0.329028	-0.367122	-0.321829	-0.234635	-0.229215	-0.14347	-0.0392972	-0.1148	0.193162	0.317521	-0.0723502	0.119022	-0.218418	-0.267627	-0.298326	-0.0896845	-0.0227525	-0.172317	0.0242617	-0.0126011	-0.168066	0.0603919	0.317915	0.0964426	0.367117	0.140225	0.128972	0.174147	0.36878	0.262609	0.625958	0.548324	0.47642	0.514577	0.527907	0.47152	0.401876	M34 darkmagenta|0.626
3354	FBXO45|P0C2W1	darkmagenta	-0.15469	0.146483	0.00773837	-0.089016	-0.246367	0.112638	-0.0356871	-0.089524	0.0335931	-0.0399951	-0.0121998	-0.345023	-0.233177	-0.204323	-0.0147639	-0.0128094	-0.0854547	0.122573	-0.0931776	-0.374861	-0.468339	-0.304906	0.256453	-0.0210401	-0.0598823	-0.203482	0.125122	-0.0693227	0.338478	-0.150673	0.0117233	0.272429	-0.16948	-0.200397	0.128404	-0.133265	-0.249215	-0.362983	-0.548338	-0.464795	-0.399789	-0.581486	-0.445548	-0.482263	-0.34953	0.119617	0.0252439	0.338813	0.461473	0.0463172	0.142136	0.109748	0.0213932	-0.116562	0.202704	-0.0183255	0.00769715	-0.0291319	0.0443579	-0.127298	-0.162198	0.355058	0.122062	0.408939	0.230469	0.166428	0.359024	0.497784	0.549417	0.623704	0.498814	0.418487	0.47991	0.457966	0.35453	0.483736	M34 darkmagenta|0.6237
11153	ZCCHC24|Q8N2G6	darkmagenta	-0.166425	-0.0848735	-0.132942	-0.182472	-0.420756	-0.224873	-0.0474177	0.0526271	0.291303	-0.112065	-0.00444017	-0.311967	-0.218571	-0.223869	-0.0563376	-0.191285	-0.175088	0.0296175	0.0173002	-0.458998	-0.424318	-0.34844	0.181815	-0.18762	-0.173317	-0.360267	-0.139808	-0.26005	0.122246	-0.335786	0.0988715	0.254698	-0.30825	-0.110373	0.209617	-0.281195	-0.287839	-0.294073	-0.29659	-0.224575	-0.151058	-0.47316	-0.467576	-0.35041	-0.161281	0.338453	0.150913	0.529221	0.548922	0.175684	0.212369	0.126146	0.17023	0.113956	0.360912	0.273976	0.299961	0.158202	0.315258	0.122894	-0.126593	0.416426	0.191497	0.323448	0.165812	0.0863087	0.166219	0.411961	0.54691	0.622449	0.48246	0.302624	0.276815	0.413281	0.136574	0.334617	M34 darkmagenta|0.6224
380	ALDH7A1|P49419	darkmagenta	-0.367519	-0.022159	-0.264606	0.0716825	-0.113617	0.144822	0.110729	0.0482936	0.168726	-0.105514	0.0785167	-0.194183	-0.0195383	-0.0696794	-0.167416	-0.177005	-0.108487	0.0477907	-0.171817	-0.446522	-0.320715	-0.293584	0.222317	0.0986591	0.0198927	-0.127788	0.161318	0.106919	0.325376	-0.164907	0.0874983	0.304655	-0.0934583	-0.00152802	0.252847	-0.0806121	-0.107297	-0.255737	-0.430136	-0.393726	-0.372914	-0.506729	-0.317392	-0.412272	-0.220712	0.0407604	-0.0777101	0.439479	0.432687	0.196612	0.237506	0.0758523	-0.00058229	-0.154198	0.207459	0.152251	0.0297906	-0.112292	0.134895	-0.150556	0.0806908	0.466874	0.299669	0.461974	0.235169	0.146658	0.406188	0.51492	0.366719	0.621039	0.483438	0.348792	0.361536	0.507451	0.595154	0.276714	M34 darkmagenta|0.621
10045	TMED1|Q13445	darkmagenta	-0.168468	-0.0924834	-0.169687	-0.15486	-0.34493	-0.221048	-0.0812388	0.103192	0.134537	-0.126249	0.0175226	-0.287718	-0.156162	-0.151612	-0.0350084	-0.146453	-0.157977	0.00809665	-0.106363	-0.318579	-0.271591	-0.217516	0.211581	-0.131892	-0.103704	-0.120043	0.0319603	-0.0640367	0.234044	-0.160354	0.170115	0.267046	-0.237576	-0.0196311	0.182912	-0.233234	-0.256842	-0.299534	-0.208105	-0.208995	-0.135491	-0.336223	-0.342123	-0.296187	-0.135688	0.263584	0.135317	0.461173	0.492503	0.0797039	0.135474	0.0146588	0.0871253	0.0459568	0.194086	0.187273	0.0957857	0.114242	0.159431	0.00930786	-0.0953023	0.332959	0.156823	0.284355	0.0474053	0.0191532	0.186414	0.380721	0.317068	0.620551	0.476615	0.332257	0.288394	0.386431	0.205713	0.249528	M34 darkmagenta|0.6206
4085	HARS2|P49590	darkmagenta	-0.252697	0.081224	-0.142959	-0.181232	-0.131246	-0.0683738	-0.179315	0.0467367	0.154929	-0.144019	-0.0668831	-0.227729	-0.258833	-0.185943	-0.101696	-0.00968429	-0.088533	-0.0778302	-0.143446	-0.118068	-0.110365	-0.0721334	0.210318	0.00718791	-0.0561431	-0.109556	-0.00542167	-0.120739	0.331059	0.0130539	0.319862	0.466288	-0.129484	0.0266377	0.140058	-0.154157	-0.11901	-0.26871	-0.270771	-0.308532	-0.307637	-0.227195	-0.115275	-0.229119	-0.0993116	0.0160644	0.121951	0.132466	0.347258	-0.122679	0.177786	-0.0906676	-0.143654	-0.277911	-0.207319	-0.131642	-0.269328	0.0124687	-0.015083	-0.0730679	-0.138251	0.222187	-0.0161135	0.238758	-0.0523427	0.0430959	0.154434	0.316879	0.159663	0.616248	0.548239	0.477236	0.580383	0.496872	0.516539	0.382622	M34 darkmagenta|0.6162
7252	PLGRKT|Q9HBL7	darkmagenta	-0.260673	0.0732025	-0.204799	-0.0728737	-0.141651	-0.0402746	-0.198264	0.0823881	0.321537	-0.291855	-0.199614	-0.113435	-0.165944	-0.302437	-0.149241	-0.0816552	-0.21632	-0.158234	-0.227803	-0.232067	-0.253452	-0.259502	0.130021	-0.1334	-0.193026	-0.286936	0.31977	0.198177	0.428821	0.0642539	0.0472068	0.303148	-0.134327	-0.11599	0.106192	0.055755	-0.0912542	-0.230486	-0.391811	-0.368296	-0.341623	-0.33659	-0.217902	-0.375799	-0.234376	0.16141	0.212206	0.321259	0.543272	0.0621661	0.284294	0.167097	0.0842953	-0.171746	-0.00746511	-0.19654	-0.219724	-0.208516	-0.0356905	-0.163891	-0.220305	0.171516	0.00350129	0.21112	-0.14956	0.0192839	0.45427	0.423683	0.206246	0.615478	0.396914	0.543632	0.521908	0.402106	0.406217	0.431109	M34 darkmagenta|0.6155
6706	OTULINL|Q9NUU6	darkmagenta	-0.165627	0.0527027	0.0125683	-0.211933	-0.356628	-0.0992737	-0.0216378	0.0688325	-0.0100601	-0.141939	0.0043252	-0.191618	-0.0508431	-0.185408	-0.0374393	-0.175148	-0.0943658	0.19214	-0.0831333	-0.403842	-0.326423	-0.254746	0.354818	0.0860837	0.0569369	-0.144458	0.0062693	-0.12191	0.157632	-0.285105	0.197092	0.258572	-0.185169	0.00516172	0.238698	-0.300638	-0.278128	-0.414227	-0.389491	-0.344119	-0.301265	-0.509388	-0.419842	-0.345803	-0.22062	0.1545	-0.159062	0.494668	0.3962	0.0703413	0.0399727	-0.0305043	-0.0767089	-0.0943623	0.183626	0.342764	0.131862	0.0451291	0.149812	-0.134133	0.107536	0.489549	0.320672	0.50269	0.295932	0.254261	0.194797	0.384518	0.292915	0.60722	0.499785	0.330221	0.292815	0.504402	0.175401	0.0494877	M34 darkmagenta|0.6072
9116	SLC6A1|P30531	darkmagenta	-0.0181548	0.198175	0.0573416	-0.198092	-0.288924	0.000691673	-0.127039	-0.216048	-0.0801676	-0.0985015	-0.12685	-0.165337	-0.131159	-0.323184	-0.163026	-0.0268853	-0.206887	-0.13889	-0.340941	-0.277035	-0.303366	-0.307146	0.176235	-0.074931	-0.195558	-0.143099	0.152875	0.0286655	0.338883	-0.0227065	0.0814131	0.327755	-0.117127	-0.125424	0.068098	0.00908052	-0.120369	-0.377467	-0.353472	-0.31474	-0.229346	-0.340891	-0.233854	-0.321071	-0.252211	0.133046	0.0161783	0.239121	0.447252	-0.0835807	0.129259	0.00382656	-0.0024024	-0.125439	-0.081374	-0.0305112	-0.182281	-0.105715	-0.102188	-0.179741	-0.163722	0.256266	0.0995091	0.284604	0.0470068	0.177533	0.369475	0.251132	0.161438	0.604339	0.469959	0.516337	0.515865	0.511932	0.437977	0.301119	M34 darkmagenta|0.6043
3496	FNDC3A|Q9Y2H6	darkmagenta	-0.0947782	0.0602587	0.0236265	-0.0658049	-0.282879	-0.0206602	-0.129083	-0.0207319	0.205341	-0.4503	-0.0957028	-0.316057	-0.239707	-0.296849	-0.20283	-0.198566	-0.167647	0.0494407	-0.0227295	-0.500221	-0.516104	-0.394394	0.254936	0.0276553	-0.115406	-0.459484	0.0944049	-0.175515	0.279973	-0.299949	0.0116126	0.260269	-0.246061	-0.134321	0.19923	-0.313886	-0.322157	-0.379736	-0.402408	-0.330747	-0.238708	-0.596306	-0.547067	-0.439779	-0.301551	0.275849	0.0110907	0.585477	0.508297	0.132119	0.0990557	0.318482	0.254483	0.0689694	0.473916	0.346418	0.261956	0.0463562	0.282221	0.0564351	0.000527018	0.519191	0.316227	0.484929	0.253193	0.202555	0.252014	0.601668	0.50144	0.599462	0.496686	0.352221	0.381611	0.489731	0.151227	0.365095	M34 darkmagenta|0.5995
1179	C17orf80|Q9BSJ5	darkmagenta	-0.00501217	0.163552	0.124502	-0.189241	-0.35066	-0.100973	-0.166103	-0.0452223	0.0509768	-0.102474	-0.067193	-0.143632	-0.169253	-0.156306	-0.0841152	0.051328	-0.112731	0.0235278	-0.197337	-0.193564	-0.342623	-0.233958	0.355734	0.031235	-0.0661065	-0.15264	0.0172499	-0.142191	0.342292	0.0703299	0.109907	0.225032	-0.322625	-0.234956	-0.0488494	-0.254701	-0.335447	-0.470589	-0.420759	-0.390562	-0.291223	-0.359346	-0.383265	-0.352502	-0.330378	0.161447	0.108664	0.156831	0.525922	-0.228421	0.0891478	0.0310591	-0.0917098	-0.18912	-0.0694222	-0.120567	-0.216507	-0.0505746	-0.104048	-0.184885	-0.272072	0.182808	-0.103105	0.340035	-0.00808537	0.0699555	0.12403	0.236968	0.323427	0.597642	0.54622	0.578465	0.575369	0.435224	0.352051	0.288014	M34 darkmagenta|0.5976
18	AASS|Q9UDR5	darkmagenta	-0.309721	-0.191437	-0.320749	-0.131469	-0.162457	-0.0284313	-0.12919	-0.000431055	0.0755783	-0.0356949	0.0331248	-0.211864	-0.219738	-0.189287	-0.196256	-0.19608	-0.0678321	0.0262989	-0.042863	-0.434171	-0.200603	-0.179797	0.112409	-0.0832691	-0.0815303	-0.102243	-0.108488	-0.122871	0.118694	-0.348836	0.241079	0.381976	-0.0779226	0.0976961	0.356067	-0.0996938	-0.0415804	-0.199017	-0.259809	-0.209937	-0.201803	-0.401049	-0.207749	-0.236056	-0.0190336	0.158008	-0.0137098	0.453854	0.453307	0.21766	0.275022	-0.111651	-0.0516308	-0.0421759	0.16698	0.315396	0.159529	0.0971664	0.263071	0.0659613	0.119801	0.491063	0.348259	0.32222	0.237231	0.0664662	0.239097	0.408681	0.299898	0.596203	0.431437	0.287778	0.256905	0.486581	0.472947	0.312012	M34 darkmagenta|0.5962
2402	DCAKD|Q8WVC6	darkmagenta	0.0166984	0.102378	0.113028	-0.152881	-0.419066	0.118887	-0.103133	-0.237699	-0.0889408	-0.34494	-0.131714	-0.449803	-0.251829	-0.374584	-0.166615	-0.239517	-0.228006	0.0777616	-0.188261	-0.487763	-0.576483	-0.42272	0.343956	0.131858	-0.0699416	-0.373273	0.336853	0.112038	0.346377	-0.133902	-0.118825	0.102329	-0.332059	-0.24625	0.0109598	-0.248551	-0.447946	-0.591571	-0.431895	-0.380396	-0.244865	-0.623136	-0.638572	-0.512802	-0.476901	0.232541	-0.0620253	0.482885	0.450723	-0.0148028	-0.0752309	0.311001	0.258372	0.0960082	0.455659	0.17968	0.158235	-0.123686	0.0378999	-0.139203	-0.152753	0.354977	0.14865	0.449571	0.197425	0.116421	0.280858	0.54681	0.41262	0.585752	0.468017	0.389061	0.359623	0.385103	0.0551509	0.38368	M34 darkmagenta|0.5858
2144	CPT2|P23786	darkmagenta	-0.32454	0.080711	-0.120982	0.0529927	-0.10122	-0.0643321	-0.0214941	0.0616988	0.20498	-0.252768	-0.182754	-0.20372	-0.286288	-0.299719	-0.237906	-0.131507	-0.0373901	-0.0630166	-0.102982	-0.266042	-0.198573	-0.16878	0.138585	-0.0712125	-0.162682	-0.275089	0.217513	0.0417386	0.406805	-0.147231	0.179272	0.389857	0.0133005	0.113995	0.310214	-0.0412629	-0.0465229	-0.254371	-0.244165	-0.327872	-0.319231	-0.383857	-0.196158	-0.290742	-0.111197	0.046777	-0.00327707	0.36908	0.423304	0.149806	0.165473	0.141837	0.0220402	-0.178028	0.157709	0.172428	-0.09568	-0.036016	0.121849	-0.0692402	0.0564565	0.390673	0.287376	0.316301	0.164275	0.188797	0.381964	0.537768	0.219682	0.585104	0.384735	0.228306	0.392419	0.476519	0.391071	0.459463	M34 darkmagenta|0.5851
8551	S1PR2|O95136	darkmagenta	-0.206998	-0.071745	-0.197408	-0.267319	-0.421555	-0.116077	-0.0570363	0.147566	0.238053	-0.0130988	-0.0639482	-0.0545872	-0.153704	-0.127446	-0.103878	-0.118781	-0.236668	-0.0539878	-0.22661	-0.328645	-0.236936	-0.242973	0.298758	-0.111906	-0.00923258	-0.0285552	-0.0159421	0.0178421	0.277227	0.0344036	0.268107	0.492654	-0.24266	0.0304118	0.218016	-0.133679	-0.132671	-0.23274	-0.240759	-0.239374	-0.195047	-0.322508	-0.156148	-0.240266	-0.0904298	0.125882	0.154721	0.221438	0.46852	-0.052853	0.110102	-0.0416355	-0.0366028	-0.135499	-0.0956787	-0.0996371	-0.181861	-0.0560487	0.0124091	-0.0457655	-0.269086	0.140331	-0.022856	0.154725	-0.184464	-0.101382	0.176619	0.320442	0.113228	0.582782	0.501543	0.523986	0.294405	0.26299	0.207121	0.180585	M34 darkmagenta|0.5828
10179	TMTC4|Q5T4D3	darkmagenta	0.00453367	-0.0214059	-0.00569865	-0.138125	-0.287562	-0.1552	0.0141474	0.0123805	0.114214	-0.0959065	0.145984	-0.327163	-0.150794	-0.118931	-0.106334	-0.123478	-0.106779	0.0566265	-0.0636886	-0.272326	-0.289895	-0.164942	0.240474	0.0392625	-0.0103473	-0.164272	-0.0643831	-0.134651	0.13206	-0.171899	0.0878615	0.107436	-0.311667	-0.141125	0.0112502	-0.285508	-0.375037	-0.388366	-0.237068	-0.216868	-0.150681	-0.3505	-0.458749	-0.271122	-0.225061	0.309934	0.10161	0.457861	0.493369	0.053664	0.0619248	0.0277473	0.145302	0.073923	0.243359	0.243543	0.16696	0.113755	0.132794	-0.0175624	-0.0226334	0.338837	0.133111	0.308769	0.163925	0.100488	0.0358066	0.265107	0.324862	0.582682	0.450246	0.385783	0.373084	0.441773	0.209055	0.293801	M34 darkmagenta|0.5827
3730	GGCX|P38435	darkmagenta	-0.104448	0.0449188	-0.0868665	-0.0691135	-0.182716	-0.029633	0.00428422	-0.00322981	0.310704	-0.0744393	-0.0657893	-0.177084	-0.237167	-0.102613	-0.114216	-0.0657641	-0.207405	-0.105244	-0.282289	-0.336624	-0.392789	-0.357271	0.0877703	-0.167782	-0.135951	-0.166211	0.0862565	0.0610042	0.247676	-0.0375567	-0.0999414	0.141332	-0.241062	-0.253209	0.0257246	0.0501095	-0.152451	-0.240717	-0.346404	-0.316942	-0.208461	-0.392164	-0.323517	-0.402294	-0.267998	0.270265	0.245394	0.317015	0.511635	0.115659	0.280942	0.155286	0.151658	0.00301379	0.0796982	-0.168784	-0.05173	-0.0963026	0.0400205	-0.087198	-0.269512	0.147859	-0.0386472	0.136281	-0.0327311	0.0134248	0.29123	0.27975	0.319899	0.579593	0.359352	0.386699	0.410529	0.342229	0.408723	0.43418	M34 darkmagenta|0.5796
7871	RAB29|O14966	darkmagenta	-0.329877	-0.145722	-0.351495	-0.0915592	-0.208766	-0.257789	-0.16814	0.362035	0.49184	-0.176233	-0.0961092	-0.0252131	-0.119576	-0.0554854	0.00204797	-0.102285	-0.113899	-0.0508702	-0.138478	-0.150209	-0.113955	-0.114151	0.176715	-0.131083	0.0200478	-0.0132482	0.155514	0.158123	0.323868	0.0471566	0.183325	0.271587	-0.227425	0.0175107	0.178136	-0.12018	-0.111297	-0.10933	-0.136624	-0.236948	-0.208863	-0.219539	-0.15384	-0.272251	-0.0630754	0.187493	0.270953	0.316029	0.51239	0.0845737	0.232578	-0.00669222	-0.0228062	-0.124535	-0.046518	-0.0293134	-0.130885	-0.0635048	0.069927	-0.0504279	-0.149874	0.141807	0.0112678	0.144607	-0.20526	-0.131524	0.225589	0.388902	0.0592085	0.57369	0.383706	0.389559	0.293833	0.254786	0.258679	0.187737	M34 darkmagenta|0.5737
2549	DHTKD1|Q96HY7	darkmagenta	-0.284366	0.0729144	-0.161948	-0.0643173	-0.0771566	-0.0386158	-0.0279212	0.0423286	-0.00459197	-0.0792877	0.0357775	-0.196705	-0.126376	-0.109301	-0.0247569	0.0155021	0.133388	0.231126	0.00148139	-0.192765	-0.146479	0.0017116	0.23168	0.066894	0.0521153	-0.0793716	0.0949656	0.00867043	0.160168	-0.222487	0.248796	0.267024	-0.0888176	0.0199959	0.175081	-0.210969	-0.220655	-0.318063	-0.397922	-0.35296	-0.363732	-0.415115	-0.297095	-0.284483	-0.163427	0.00507578	-0.149176	0.267838	0.310383	0.0568105	0.1193	-0.195812	-0.209577	-0.214859	0.0455628	0.0810933	-0.0548538	0.0149633	0.0497113	-0.151026	0.112479	0.371147	0.199913	0.380379	0.257396	0.218477	0.172283	0.384238	0.273689	0.543319	0.472771	0.336844	0.381857	0.469139	0.347308	0.347548	M34 darkmagenta|0.5433
2739	DSE|Q9UL01	darkmagenta	-0.318058	-0.00591009	-0.236192	-0.0688525	-0.211147	-0.193517	-0.0525915	0.218764	0.429413	-0.0625929	-0.123617	-0.248906	-0.225583	-0.0874646	0.00761864	-0.0609657	-0.0230099	0.0545404	-0.0142779	-0.254413	-0.257034	-0.155077	0.213793	-0.138236	0.0118609	-0.0847733	0.0920856	0.0550767	0.256109	-0.152243	0.0856916	0.25392	-0.185858	-0.0254157	0.178918	-0.0950598	-0.145152	-0.222746	-0.331709	-0.363716	-0.340082	-0.418431	-0.297191	-0.403091	-0.164579	0.207659	0.199416	0.424538	0.434207	0.211807	0.212921	-0.0151901	-0.0852923	-0.17024	0.067787	0.139696	0.00928018	-0.0968026	0.170668	-0.0510473	-0.0450667	0.353251	0.213448	0.263517	0.0523536	0.0976059	0.271479	0.381204	0.277259	0.530277	0.387037	0.275751	0.291692	0.34312	0.204882	0.288744	M34 darkmagenta|0.5303
2334	CYP1B1|Q16678	darkmagenta	-0.16274	0.115356	-0.0326424	-0.0412682	-0.265268	-0.228477	-0.0335406	0.234483	0.413743	-0.134951	0.0784307	-0.240065	-0.169268	-0.00380836	0.0250132	-0.050018	-0.0895513	0.10705	0.0378402	-0.264019	-0.295591	-0.195189	0.236172	-0.0188943	0.026954	-0.244103	-0.00500612	-0.161322	0.158705	-0.185652	0.121548	0.207373	-0.171047	-0.104432	0.164966	-0.295335	-0.243286	-0.162976	-0.318369	-0.304434	-0.29282	-0.384948	-0.364658	-0.309761	-0.144278	0.253199	0.136181	0.444846	0.414685	0.168193	0.1853	0.0316736	0.00432734	-0.106397	0.182155	0.102722	0.085141	0.0676217	0.237525	0.0487861	-0.0630036	0.358678	0.117306	0.338258	0.129017	0.176551	0.113252	0.403553	0.391512	0.530216	0.465163	0.320477	0.387284	0.41001	0.150945	0.257567	M34 darkmagenta|0.5302
7124	PIGN|O95427	darkmagenta	-0.131507	0.0436638	-0.0127722	-0.0630651	-0.221766	-0.0403815	-0.0383099	-0.122447	0.16758	-0.205223	-0.0384569	-0.263595	-0.146576	-0.169956	-0.0937331	-0.20652	-0.181983	-0.0219999	-0.0570219	-0.373107	-0.367726	-0.300063	0.202197	-0.0708866	-0.121349	-0.30139	0.16023	0.016695	0.274352	-0.170395	-0.00440499	0.221045	-0.175124	-0.0702473	0.132734	-0.103015	-0.239015	-0.357205	-0.353236	-0.310923	-0.265063	-0.438905	-0.395888	-0.355194	-0.237508	0.255076	0.116347	0.472921	0.46256	0.143642	0.179157	0.266907	0.155538	-0.0114384	0.320544	0.112769	0.106578	-0.0824882	0.162769	-0.0240526	-0.0744303	0.345381	0.164199	0.308838	0.121807	0.137285	0.288879	0.408023	0.295741	0.525752	0.385408	0.344842	0.342418	0.398704	0.238218	0.422789	M34 darkmagenta|0.5258
10798	VAMP5|O95183	darkmagenta	-0.187722	0.0181512	-0.152482	-0.15592	-0.184283	-0.093186	-0.115713	0.110142	0.246684	-0.045184	-0.0686368	0.00368642	-0.0601722	-0.122445	-0.164795	0.0328941	-0.157979	-0.176682	-0.253303	-0.135231	-0.150065	-0.165445	0.178741	-0.123662	-0.126085	-0.0831323	0.0934647	0.0724532	0.368897	0.107718	0.174256	0.414911	-0.18634	-0.048424	0.102865	0.0253132	-0.0319245	-0.172792	-0.202564	-0.284429	-0.224152	-0.208007	-0.0664164	-0.251386	-0.143918	0.0975465	0.195345	0.128843	0.457504	-0.104171	0.133578	0.0177094	-0.0503053	-0.19721	-0.229041	-0.162423	-0.318947	-0.0973067	-0.105158	-0.13792	-0.232036	0.0428656	-0.0601041	0.0944299	-0.210529	-0.0517654	0.262249	0.201851	0.022059	0.523087	0.391675	0.442834	0.382954	0.258945	0.279121	0.179397	M34 darkmagenta|0.5231
1369	CARD19|Q96LW7	darkmagenta	-0.323347	0.0901902	-0.135675	-0.165508	-0.228906	0.181806	0.0267502	0.0610651	0.194315	-0.192529	-0.0255504	-0.193259	-0.143302	-0.149514	-0.216138	-0.113866	-0.163412	-0.0178384	-0.221013	-0.281178	-0.254281	-0.239177	0.313544	0.262141	0.0408891	-0.138961	0.233419	0.148555	0.406881	0.00502474	0.151467	0.32344	-0.0780258	0.0889109	0.206527	-0.114994	-0.147362	-0.323816	-0.340703	-0.399664	-0.376895	-0.398279	-0.235628	-0.33543	-0.20171	-0.00652205	-0.0156899	0.276673	0.403856	-0.0595598	0.0464426	0.131904	-0.0632115	-0.263753	-0.00656128	0.00140278	-0.206149	-0.291135	0.0148964	-0.195213	-0.0074756	0.302003	0.132914	0.439063	0.0592431	0.13789	0.355619	0.420394	0.111178	0.502247	0.381537	0.447501	0.364884	0.38634	0.290991	0.146442	M34 darkmagenta|0.5022
8917	SIK2|Q9H0K1	darkmagenta	-0.0977973	0.196014	0.0582871	-0.00572827	-0.21296	-0.219487	-0.114733	0.0306095	0.364881	-0.243562	-0.15414	-0.179992	-0.189314	-0.156563	-0.0391364	0.107998	-0.0107463	0.0406633	-0.0766221	-0.0505122	-0.27808	-0.119559	0.265709	-0.120944	-0.0303171	-0.107956	0.135073	-0.112607	0.437345	0.0608499	0.0652613	0.294907	-0.272334	-0.142534	-0.0185791	-0.180674	-0.28658	-0.379692	-0.314835	-0.409539	-0.329266	-0.326419	-0.32085	-0.414819	-0.289257	0.130577	0.195932	0.230184	0.354312	-0.0479887	0.0947969	0.107057	0.0438565	-0.153668	-0.0112607	-0.0607303	-0.152282	-0.0370266	-0.0622358	-0.148906	-0.198448	0.199025	0.00377922	0.270397	0.0473021	0.15829	0.161951	0.326443	0.18804	0.499735	0.448701	0.27304	0.433325	0.326699	0.25031	0.402142	M34 darkmagenta|0.4997
3436	FICD|Q9BVA6	darkmagenta	-0.1716	0.069787	-0.0116938	0.00984399	-0.203294	-0.145755	-0.0573999	0.175951	0.347214	-0.341616	-0.0332413	-0.169844	-0.0929658	-0.141277	-0.161864	-0.170873	-0.153322	-0.0608979	-0.0314368	-0.323437	-0.324167	-0.294584	0.197019	-0.0269387	-0.130021	-0.355368	0.110712	-0.157726	0.235636	-0.207193	0.106786	0.313869	-0.0917243	0.0348336	0.26861	-0.205167	-0.121817	-0.207458	-0.227097	-0.257092	-0.235016	-0.377411	-0.293541	-0.314849	-0.128925	0.18885	0.106923	0.469614	0.442054	0.180356	0.130471	0.222796	0.12519	-0.0719492	0.281244	0.256954	0.14123	0.0569059	0.264715	0.0978941	-0.0307327	0.406923	0.235622	0.368292	0.125215	0.15735	0.230938	0.443195	0.338303	0.48827	0.374716	0.226415	0.296612	0.401109	0.142201	0.194332	M34 darkmagenta|0.4883
4417	ICMT|O60725	darkmagenta	0.0524637	0.17824	0.0800238	-0.125521	-0.201059	0.153906	-0.00289537	-0.121777	0.0564418	-0.0567624	-0.138434	-0.274042	-0.105717	-0.222945	-0.0441789	-0.0178808	-0.193623	-0.0516052	-0.343295	-0.219601	-0.397735	-0.310198	0.162524	-0.00791988	-0.0886261	-0.155406	0.245779	0.192423	0.319289	0.0981237	-0.235605	0.0770455	-0.249933	-0.284926	-0.107899	0.0113294	-0.229452	-0.261374	-0.297891	-0.315309	-0.197101	-0.332921	-0.34414	-0.392926	-0.35042	0.205116	0.194197	0.216245	0.437771	0.00117171	0.0778554	0.160032	0.139098	-0.00590513	0.083552	-0.219308	-0.0800092	-0.215333	-0.106185	-0.175712	-0.288408	0.06397	-0.0711596	0.148373	-0.0129929	0.022425	0.218499	0.259094	0.146929	0.481539	0.353136	0.449137	0.371072	0.230341	0.255597	0.348449	M34 darkmagenta|0.4815
5511	MBOAT1|Q6ZNC8	darkmagenta	-0.160376	0.0512834	-0.121157	-0.0419853	-0.194782	-0.259902	-0.110913	0.16211	0.203818	0.140385	0.026122	0.0146196	-0.044616	0.0216825	0.0766939	0.176699	0.149965	0.168006	0.0160749	-0.0852337	-0.142748	-0.00868417	0.128833	-0.112857	-0.0220207	-0.0535481	0.0539366	0.0355497	0.0926017	-0.141113	0.0566487	0.0715251	-0.12488	-0.140615	0.0120509	-0.077664	-0.131789	-0.184925	-0.318252	-0.264325	-0.269339	-0.252187	-0.209178	-0.235567	-0.125524	0.151835	0.134969	0.269905	0.393135	0.136319	0.141066	-0.240878	-0.222521	-0.19277	-0.101263	0.0214144	-0.05599	-0.0621411	0.0336244	-0.154792	-0.0547731	0.214903	0.105231	0.184477	0.0403408	0.130451	0.168864	0.151657	0.198292	0.472161	0.320996	0.354294	0.297519	0.320809	0.194079	0.152663	M34 darkmagenta|0.4722
3046	EPHX2|P34913	darkmagenta	-0.268335	0.02616	-0.250529	0.1012	-0.0935173	-0.0197578	0.0112085	0.0572869	0.146393	-0.144487	0.0406622	-0.190415	-0.125205	-0.0936369	-0.085176	-0.00296499	0.0207187	0.0989608	-0.127161	-0.220168	-0.219417	-0.138707	0.227149	-0.0101073	-0.0147596	-0.120046	0.234889	0.137655	0.315002	-0.00882046	0.144462	0.261012	-0.174533	-0.014469	0.144382	-0.142036	-0.21778	-0.29942	-0.345913	-0.328839	-0.283651	-0.366848	-0.279305	-0.323404	-0.207971	0.0378268	-0.0243082	0.234043	0.342247	-0.0188423	0.136529	0.0246678	-0.0406831	-0.142579	0.0382985	-0.0239912	-0.125886	-0.00134842	-0.0208299	-0.144853	-0.0683061	0.214387	0.0558484	0.28111	0.0359772	0.0528949	0.245359	0.392316	0.280863	0.451563	0.366469	0.324698	0.328023	0.315073	0.356266	0.285909	M34 darkmagenta|0.4516
9146	SLCO1A2|P46721	darkmagenta	0.0200177	-0.00584211	0.0387785	-0.216659	-0.350962	0.0809122	0.0239592	-0.173998	-0.0671559	-0.0485827	-0.0355889	-0.157333	-0.133666	-0.288786	-0.0894853	-0.1082	-0.255433	-0.0632745	-0.254419	-0.360889	-0.325617	-0.336672	0.191943	-0.0888704	-0.0604386	-0.100564	0.118372	0.0917607	0.207314	-0.0520776	-0.0263977	0.257573	-0.110584	-0.0851148	0.0804897	0.0420532	-0.0988962	-0.30783	-0.250669	-0.177165	-0.0785684	-0.342852	-0.185516	-0.235101	-0.226342	0.130193	-0.0413659	0.194828	0.312534	-0.108143	-0.104879	0.112727	0.103718	0.0367017	0.0276334	-0.0178011	-0.0711917	-0.155189	-0.0997224	-0.11706	-0.185865	0.0427637	0.0135196	0.115204	-0.0215384	0.00698033	0.282445	0.236485	0.0900786	0.439895	0.292714	0.317393	0.159196	0.164756	-0.02253	0.149468	M34 darkmagenta|0.4399
6692	OSGEPL1|Q9H4B0	darkmagenta	-0.184573	0.031793	-0.12989	0.0697924	-0.0984666	-0.0679634	-0.0709494	0.0411638	0.111343	-0.152641	-0.064448	-0.202179	-0.2277	-0.136388	-0.0471852	-0.00677505	0.023962	0.0337855	-0.0835238	-0.0406235	-0.110546	-0.0179129	0.231622	0.033266	-0.0124542	-0.140472	0.205274	0.0717495	0.394853	0.0919088	0.0885901	0.182142	-0.165151	-0.0355829	0.0196159	-0.139221	-0.227991	-0.302512	-0.171558	-0.255789	-0.268922	-0.226462	-0.225841	-0.244902	-0.193019	0.0619807	0.0895478	0.16959	0.298629	-0.0711935	0.0877311	0.0534312	-0.0169919	-0.167301	0.0606998	-0.0512748	-0.169064	-0.0705113	-0.0637273	-0.153749	-0.111841	0.169136	0.0206412	0.232285	-0.0171152	0.0264035	0.186842	0.370166	0.111325	0.435155	0.356824	0.262464	0.365936	0.2833	0.299708	0.461216	M34 darkmagenta|0.4352
7719	PTCD1|O75127	darkmagenta	0.014074	-0.0133432	0.0116381	-0.0714215	-0.268531	-0.223084	-0.119108	0.0189127	0.139903	-0.140376	-0.0355382	-0.102315	-0.147669	-0.179089	0.158672	0.053942	-0.059588	-0.00950541	-0.0423791	0.0485761	-0.113721	-0.0238799	0.175296	-0.0586467	-0.120133	-0.148787	-0.0714914	-0.166453	0.240105	0.205466	0.00378721	0.0311679	-0.293825	-0.186566	-0.164355	-0.213254	-0.311271	-0.294617	-0.135862	-0.139515	-0.12093	-0.070577	-0.256087	-0.148824	-0.166935	0.196145	0.262653	0.102567	0.325204	-0.196267	0.0594175	0.0686912	0.116419	-0.0239544	-0.0398821	-0.249179	-0.140268	0.011997	-0.11704	-0.0833702	-0.30417	-0.0404271	-0.25931	0.091715	-0.182459	-0.114846	-0.0109854	0.131299	0.190896	0.427604	0.361945	0.365646	0.351496	0.175833	0.193908	0.292815	M34 darkmagenta|0.4276
9219	SMPD2|O60906	darkmagenta	-0.170989	0.0708897	-0.0559857	0.0642861	-0.0813111	0.236818	0.058783	-0.0665536	0.0485835	-0.14907	-0.0589884	-0.219866	-0.0996602	-0.128588	0.00747816	-0.0640679	-0.0605516	0.114249	-0.10865	-0.285039	-0.351473	-0.218353	0.231498	0.154345	-0.000343221	-0.286178	0.271485	0.176925	0.313863	0.00503019	-0.0981464	0.0623786	-0.231021	-0.190906	-0.00419539	-0.0709825	-0.275865	-0.334392	-0.379565	-0.363648	-0.277828	-0.450077	-0.408253	-0.37169	-0.383307	0.0729731	-0.0766022	0.303657	0.287309	0.000419788	0.0139516	0.246198	0.122164	-0.0321675	0.289827	-0.0587548	-0.017787	-0.132712	-0.0255982	-0.232272	-0.0649415	0.173589	0.0438477	0.305773	0.160052	0.042696	0.251324	0.375969	0.335989	0.422513	0.319138	0.268509	0.267432	0.215998	0.0972668	0.43543	M34 darkmagenta|0.4225
5207	LPCAT2|Q7L5N7	darkmagenta	-0.104372	-0.139269	-0.197734	-0.0497927	-0.206154	0.0386456	0.149595	0.0947728	0.244536	0.0956063	0.0388964	-0.00673295	0.00228453	-0.0428749	-0.0805829	-0.17109	-0.273206	-0.0807924	-0.25759	-0.273712	-0.31582	-0.313393	0.108743	-0.0267868	-0.0294758	0.0139123	0.0349859	0.0897875	0.106452	0.0674604	-0.153805	0.0231733	-0.403209	-0.208639	-0.0543531	0.0120087	-0.178139	-0.14866	-0.128404	-0.136369	-0.000845717	-0.28502	-0.285532	-0.331448	-0.238039	0.213693	0.182151	0.272239	0.356296	0.0947888	0.0967886	0.131829	0.273755	0.206146	0.130713	0.0109274	0.131931	-0.0303749	-0.0135325	-0.145024	-0.221671	0.0542075	-0.0220725	0.0526887	-0.0735516	-0.146712	0.0950217	0.172229	0.147559	0.400034	0.21421	0.159651	0.0823123	0.0733235	0.183338	0.161884	M34 darkmagenta|0.4
8723	SELENOS|Q9BQE4	darkmagenta	-0.239689	-0.211061	-0.351089	-0.0879234	-0.18604	0.00907975	0.0692558	0.0847351	0.343347	0.0245382	0.088746	0.0449377	-0.0655058	-0.00956489	-0.0338617	0.0341972	-0.252226	-0.247821	-0.27613	-0.195153	-0.245173	-0.320494	-0.0170163	-0.217172	-0.10556	0.0836456	-0.0011765	0.0710201	0.286455	0.152168	-0.145248	0.15755	-0.242967	-0.163086	0.0171117	0.240683	0.0933924	0.0110914	-0.147382	-0.163822	-0.0604437	-0.17313	-0.0268027	-0.310914	-0.135272	0.146512	0.386399	0.158889	0.443742	0.0228677	0.234939	0.160862	0.162837	0.00987423	-0.126451	-0.179261	-0.141018	-0.177828	-0.0787253	-0.130886	-0.323802	-0.0688731	-0.0998041	-0.089932	-0.260966	-0.289506	0.306794	0.100165	0.0513381	0.36698	0.132335	0.242443	0.128219	0.0104514	0.257899	0.140876	M34 darkmagenta|0.367
4503	IGKV1-5|P01602	darkmagenta	-0.134343	-0.00344588	-0.152441	0.0589294	-0.0442841	-0.148103	0.192163	0.0889365	0.303023	0.0095401	0.229858	0.128611	0.00349466	0.0870943	0.023072	0.1104	0.0544594	0.0563724	-0.133602	-0.0278147	-0.158749	-0.096564	0.112479	-0.0829729	0.00151506	0.051134	0.0887009	0.0724774	0.278984	0.133725	-0.0609861	0.00940715	-0.146964	-0.0616908	-0.0800465	0.0236649	-0.127724	-0.169268	-0.159088	-0.24718	-0.207996	-0.164921	-0.151798	-0.256044	-0.141475	0.169711	0.250822	0.197102	0.390394	0.0525908	0.0965206	0.0166725	0.0141525	-0.0910695	-0.0529762	-0.0634801	-0.107593	-0.174184	-0.0704141	-0.184324	-0.0761235	0.0750374	0.0654037	0.134108	0.0385601	0.049944	0.120959	0.0732122	-0.0416051	0.366421	0.190624	0.283529	0.146481	0.122378	0.16398	0.0771716	M34 darkmagenta|0.3664
1070	BNIP3L|O60238	darkmagenta	0.0349612	-0.00295082	0.0368375	-0.185245	-0.37876	-0.0919618	-0.0740871	-0.158938	0.107216	-0.235506	-0.376698	-0.262313	-0.249798	-0.215075	0.0317478	-0.0472464	-0.257568	-0.0827146	-0.278381	-0.169991	-0.294903	-0.320674	0.176819	-0.0563031	-0.0739106	-0.0478425	0.0769212	0.0404923	0.23327	0.0336593	-0.065643	0.114851	-0.31892	-0.158797	-0.10166	-0.13127	-0.310095	-0.352975	-0.0975401	-0.12816	-0.0535697	-0.192535	-0.267816	-0.244152	-0.243055	0.167412	0.180662	0.114229	0.373267	-0.196203	-0.035139	0.170555	0.139547	0.0444768	-0.0276647	-0.231756	-0.117537	-0.0718865	-0.182354	-0.0860741	-0.396543	-0.0822923	-0.249561	0.0331049	-0.155531	-0.122526	0.053703	0.132773	0.101535	0.364635	0.311155	0.270962	0.24643	0.0948762	0.0829998	0.316432	M34 darkmagenta|0.3646
1252	C6orf89|Q6UWU4	darkmagenta	-0.0884281	0.0455663	-0.0391428	-0.0163728	-0.113148	0.194972	0.0447411	-0.0640234	0.0932001	-0.0736795	-0.115135	-0.100983	-0.125907	-0.193985	-0.111978	-0.0665162	-0.132061	-0.0787566	-0.173011	-0.170065	-0.226737	-0.18831	0.0591474	-0.0292041	-0.20172	-0.24614	0.340003	0.268282	0.334858	0.0747219	-0.0710257	0.130123	-0.0506285	-0.0332072	0.0758461	0.070298	-0.104866	-0.177993	-0.255456	-0.246808	-0.192962	-0.258766	-0.192043	-0.235809	-0.193768	0.132938	0.14232	0.211036	0.384257	0.000479935	0.0946636	0.205495	0.0875008	-0.0643067	0.0887747	-0.252016	-0.112429	-0.162848	-0.0231223	-0.0857456	-0.171553	0.0213662	-0.0684767	0.134844	-0.0349562	-0.051159	0.352433	0.329934	0.164097	0.364307	0.199582	0.272171	0.235943	0.115613	0.0874041	0.297098	M34 darkmagenta|0.3643
3881	GPAM|Q9HCL2	darkmagenta	-0.189131	-0.0956644	-0.207091	0.0546051	0.0944219	0.000493005	-0.0845617	0.0393502	0.116844	-0.0169295	0.0819364	-0.0419034	-0.0375945	0.0862861	-0.0080021	-0.0404135	0.0808337	0.12381	0.0497204	-0.0922266	-0.0988915	0.000725536	0.134852	0.0116118	0.072966	0.0270852	0.155353	0.189298	0.225805	-0.0465742	0.0130512	0.125055	-0.053463	-0.00323852	0.0833327	-0.0154673	-0.0525232	-0.200914	-0.211986	-0.235809	-0.238342	-0.204045	-0.180228	-0.238687	-0.0956842	0.108305	0.131607	0.23922	0.329049	0.126233	0.210281	-0.0221099	-0.071275	-0.131783	0.0704655	0.0446541	-0.00201883	-0.0812016	0.102762	-0.0707667	0.0422841	0.240298	0.135108	0.234785	0.0837997	-0.0148301	0.244235	0.327196	0.103082	0.329644	0.224484	0.206582	0.170504	0.199819	0.298436	0.223519	M34 darkmagenta|0.3296
8086	RCBTB1|Q8NDN9	darkmagenta	-0.118333	-0.0757387	-0.176452	-0.169795	-0.186888	-0.0495191	-0.00804471	0.173984	-0.137469	0.121263	0.178549	-0.203251	-0.139434	0.00979944	0.0869101	-0.0047649	0.11127	0.261235	0.0586331	-0.0455127	-0.0140992	0.0718713	0.137334	0.0196808	0.000683672	-0.0439154	-0.059144	-0.0571804	-0.0218932	-0.0958559	0.224668	0.18092	-0.129763	0.0547812	0.113937	-0.24552	-0.21583	-0.177687	-0.158834	-0.0564828	-0.0560921	-0.115816	-0.165914	-0.0642228	-0.0317767	-0.03819	-0.0788076	0.0496004	0.120327	-0.13918	-0.0277779	-0.201548	-0.121357	2.51817e-05	-0.00520757	-0.00973609	0.0310952	0.244922	0.00230466	-0.0289434	-0.0549383	0.0641506	-0.0842029	0.152119	0.0789409	-0.0413834	-0.00732431	0.255729	0.232473	0.322481	0.277995	0.130457	0.128266	0.125061	0.0725149	0.0848856	M34 darkmagenta|0.3225
510	ANTXR2|P58335	darkmagenta	-0.196288	-0.133985	-0.315811	-0.111696	-0.112541	-0.177428	-0.000964821	0.311186	0.293843	0.13118	0.176099	0.0976837	0.026814	0.246408	0.123328	0.157495	-0.00383997	-0.00887345	-0.211837	0.00164381	-0.0114814	-0.00618057	0.128412	-0.136877	0.131401	0.314737	-0.018053	0.191833	0.192955	0.152434	0.051217	0.133623	-0.167172	-0.0567613	-0.00606651	0.0751976	-0.00810539	-0.0423743	-0.131751	-0.167462	-0.141704	-0.0385794	-0.00315199	-0.187793	-0.048589	0.0965347	0.264286	0.10777	0.292383	-0.0182418	0.186708	-0.208113	-0.149891	-0.171076	-0.357117	-0.105853	-0.226767	-0.150916	-0.105609	-0.195192	-0.102465	-0.0232239	-0.0583119	-0.0140816	-0.241291	-0.171048	0.170797	0.030883	-0.11162	0.3154	0.206081	0.304085	0.137219	0.0614173	0.277284	-0.0912692	M34 darkmagenta|0.3154
8586	SARS|P49591	darkolivegreen	-0.0408853	0.214648	0.0952706	0.483245	0.411739	-0.244203	0.0865329	0.265647	0.0399969	0.281899	0.245543	0.263661	0.209603	0.449098	0.39702	0.636173	0.87811	0.56496	0.429429	0.61152	0.355768	0.71152	0.0797164	0.128058	0.304244	0.182295	0.0911475	0.0861245	-0.0670046	0.0797176	0.083469	-0.231414	0.202117	0.0316623	-0.187092	-0.100943	-0.0531409	-0.0175448	-0.0957633	-0.164419	-0.286949	0.180599	0.0592386	0.118051	0.0243256	-0.224354	-0.167959	-0.223232	-0.289084	0.0225368	-0.120011	-0.465388	-0.591274	-0.444806	-0.302911	-0.0771005	-0.242183	-0.0519632	-0.130909	-0.167433	0.317033	-0.0176649	0.0301362	0.0566485	0.211277	0.257286	-0.227818	-0.167613	-0.212227	-0.183918	-0.0413441	-0.104508	-0.0391731	-0.0581638	-0.161688	-0.123271	M33 darkolivegreen|0.8781
7042	PGM2L1|Q6PCE3	darkolivegreen	-0.112411	0.357755	0.0698156	0.367483	0.246482	-0.159933	0.106622	0.254502	0.0252781	0.171392	0.111705	0.152769	0.1232	0.383623	0.373816	0.653795	0.854912	0.660848	0.299906	0.549965	0.283565	0.665909	0.256143	0.265835	0.434468	0.21477	0.26082	0.206093	0.0621048	0.156053	0.105106	-0.147979	0.106686	0.0367798	-0.185253	-0.231	-0.190061	-0.139743	-0.155392	-0.253058	-0.360781	0.0606635	-0.0425957	0.00750223	-0.0830081	-0.35425	-0.286811	-0.232731	-0.337352	-0.0878557	-0.339121	-0.489971	-0.581598	-0.48192	-0.31691	-0.0398557	-0.302888	-0.142821	-0.246573	-0.311426	0.313158	-0.0127831	0.0353057	0.185867	0.245481	0.345627	-0.224546	0.00390052	-0.184889	-0.120278	0.121484	-0.117134	-0.0293318	-0.071432	-0.227169	-0.113966	M33 darkolivegreen|0.8549
7752	PTPN11|Q06124	darkolivegreen	-0.21288	0.211735	-0.0586951	0.380654	0.340486	-0.210993	0.0929379	0.358029	0.0795452	0.190284	0.291969	0.324812	0.288728	0.546794	0.410469	0.5882	0.842525	0.625746	0.489144	0.543492	0.356521	0.727952	0.185327	0.233133	0.351998	0.171011	0.240736	0.193533	-0.00711075	0.0374871	0.190305	-0.121778	0.209095	0.118177	-0.0658458	-0.203218	-0.0645986	-0.0436795	-0.165399	-0.213587	-0.359056	0.0908332	0.0025482	0.0411194	0.00289611	-0.304804	-0.244748	-0.126559	-0.283817	0.03357	-0.202831	-0.500559	-0.607159	-0.49435	-0.256155	0.0934194	-0.203721	-0.0776376	-0.0570357	-0.216082	0.441782	0.118914	0.194839	0.231599	0.255107	0.342625	-0.12155	0.0515338	-0.185814	-0.100145	0.0809861	-0.103936	-0.0610467	0.00664503	-0.208043	-0.227245	M33 darkolivegreen|0.8425
1347	CAND1|Q86VP6	darkolivegreen	-0.101219	0.337655	0.13338	0.371593	0.230908	-0.104097	0.0260917	0.211579	-0.154445	0.149993	0.210149	0.134693	0.061216	0.345812	0.610788	0.563583	0.829889	0.738848	0.523157	0.533434	0.282606	0.678574	0.260461	0.335027	0.330567	0.0518577	0.249132	0.147243	-0.0623583	0.013904	0.122009	-0.179157	0.203326	0.022621	-0.158001	-0.281078	-0.177635	-0.153342	-0.187285	-0.18497	-0.329567	0.070945	-0.0740753	0.0864237	-0.0530397	-0.382685	-0.417245	-0.233373	-0.396791	-0.106945	-0.371798	-0.402427	-0.603841	-0.446502	-0.159289	-0.00753174	-0.16185	-0.0494017	-0.145304	-0.246262	0.387814	0.0208335	0.046722	0.232885	0.338302	0.368243	-0.195319	0.0369605	-0.0880261	-0.120466	0.130554	-0.120328	-0.0718237	-0.063806	-0.372745	-0.203983	M33 darkolivegreen|0.8299
7512	PPP5C|P53041	darkolivegreen	-0.0951528	0.451529	0.20602	0.515419	0.308489	-0.141257	0.162098	0.227039	-0.00703111	0.0850657	0.231623	0.243682	0.232544	0.421041	0.47011	0.596588	0.829698	0.699523	0.448746	0.580598	0.27306	0.631376	0.301352	0.345696	0.352906	0.0348152	0.178041	0.0386712	0.0245821	0.139444	0.103012	-0.194672	0.162648	0.020435	-0.210442	-0.288778	-0.208763	-0.125322	-0.226134	-0.278763	-0.414049	0.0854342	-0.0690051	0.027646	-0.114064	-0.384486	-0.404076	-0.240645	-0.385243	-0.0926851	-0.32266	-0.346883	-0.584481	-0.528089	-0.213112	-0.107546	-0.298737	-0.100372	-0.217396	-0.333138	0.379302	0.0541137	0.066831	0.275047	0.356993	0.474428	-0.262389	-0.0626171	-0.140947	-0.125563	0.15064	-0.0591997	0.0161959	0.0273545	-0.238018	-0.209594	M33 darkolivegreen|0.8297
10606	UBE2L3|P68036	darkolivegreen	-0.187045	0.195693	-0.0226725	0.478142	0.323016	-0.090034	0.223558	0.234896	-0.0320393	0.211306	0.346946	0.223086	0.205758	0.41607	0.377692	0.531684	0.823843	0.647566	0.376054	0.359626	0.227585	0.571971	0.113153	0.205113	0.293095	0.0779342	0.218573	0.188349	-0.0782195	-0.0379163	0.0875599	-0.155251	0.202995	0.0646797	-0.0297325	-0.107921	-0.0411505	-0.0140142	-0.216183	-0.229676	-0.329006	-0.0430923	-0.0465452	0.015875	-0.0273664	-0.288378	-0.371873	-0.0572564	-0.318905	0.143725	-0.175452	-0.420005	-0.546077	-0.38725	-0.126471	0.12984	-0.088551	-0.116079	-0.0145815	-0.22656	0.477172	0.153292	0.241525	0.199955	0.381945	0.348137	-0.0731479	0.0485399	-0.125974	-0.11671	0.0275666	-0.162178	-0.136849	-0.0234751	-0.218405	-0.139199	M33 darkolivegreen|0.8238
2285	CUL3|Q13618	darkolivegreen	-0.0879169	0.35077	0.12629	0.380999	0.250486	-0.0953519	0.0149053	0.206428	-0.0723829	0.09322	0.136613	0.156783	0.0819174	0.348375	0.527919	0.618403	0.805504	0.663415	0.428484	0.672995	0.311565	0.722013	0.336394	0.372576	0.400376	0.163192	0.292931	0.217534	0.111571	0.248699	0.0820268	-0.176487	0.0818644	-0.0481492	-0.303229	-0.268694	-0.24819	-0.220189	-0.161931	-0.238772	-0.362934	0.145151	-0.0545292	0.0317985	-0.144527	-0.411974	-0.302115	-0.360953	-0.397413	-0.260165	-0.407437	-0.338129	-0.555164	-0.500985	-0.283371	-0.204246	-0.37269	-0.1645	-0.361815	-0.381039	0.227685	-0.149971	-0.119114	0.160093	0.148454	0.247243	-0.227889	-0.00749257	-0.20288	-0.121094	0.153603	-0.0541097	-0.0115654	-0.146337	-0.333882	-0.183789	M33 darkolivegreen|0.8055
9996	TIPRL|O75663	darkolivegreen	-0.10383	0.194601	0.00530655	0.299491	0.416632	-0.251859	0.0398011	0.234727	-0.0426578	0.272816	0.328	0.40928	0.342443	0.514329	0.375178	0.508447	0.805533	0.579522	0.531881	0.549591	0.479092	0.721221	-0.0010485	0.161132	0.290378	0.102947	0.0399261	0.109574	-0.248959	-0.0810784	0.177593	-0.292224	0.356158	0.173863	-0.0539737	-0.0998487	0.04815	0.152394	-0.07352	-0.0689508	-0.267188	0.245636	0.149105	0.244529	0.20309	-0.215776	-0.254837	-0.114124	-0.276296	0.104816	-0.0820005	-0.560711	-0.662978	-0.445998	-0.276148	0.0807924	-0.120761	-0.0188261	0.0191882	-0.091309	0.542265	0.115018	0.214101	0.132706	0.316313	0.371534	-0.215556	-0.199792	-0.225466	-0.237833	-0.131175	-0.0622124	-0.0975175	0.0229577	-0.2517	-0.313983	M33 darkolivegreen|0.8055
7325	PNPO|Q9NVS9	darkolivegreen	-0.192134	0.0897921	-0.1523	0.448256	0.382895	-0.265521	0.0959851	0.38649	0.160331	0.268963	0.258297	0.371276	0.260945	0.459745	0.364118	0.629492	0.803328	0.478141	0.311776	0.463357	0.329545	0.585211	-0.0257008	0.0192576	0.243593	0.195903	0.15466	0.167184	-0.0309277	0.0768553	0.0857991	-0.157829	0.239292	0.0973594	-0.0294358	0.0245469	0.0920639	0.153208	-0.0763756	-0.134926	-0.259379	0.13191	0.147201	0.0927409	0.108781	-0.193927	-0.083823	-0.113545	-0.20884	0.157988	-0.0307019	-0.466149	-0.533637	-0.417175	-0.312462	0.00359935	-0.211541	-0.110047	-0.0568806	-0.126864	0.315273	0.0114847	0.129514	0.00678062	0.11769	0.183747	-0.0669748	-0.0714022	-0.210817	-0.164609	-0.0944959	-0.128113	-0.109781	-0.0846509	-0.0835111	-0.0805216	M33 darkolivegreen|0.8033
6751	PAICS|P22234	darkolivegreen	-0.11989	0.256225	0.0173984	0.526789	0.275587	-0.055711	0.221267	0.383042	0.193276	0.117307	0.127626	0.228341	0.185959	0.438775	0.382718	0.704908	0.788174	0.595922	0.187814	0.417119	0.0378319	0.437458	0.194136	0.258791	0.329803	0.132008	0.258073	0.177943	0.145634	0.194554	-0.144139	-0.25965	0.0201471	-0.159643	-0.239497	-0.13381	-0.193374	-0.0773254	-0.257049	-0.348835	-0.37777	-0.0998224	-0.145835	-0.194611	-0.234004	-0.264986	-0.161193	-0.143665	-0.191579	0.0319695	-0.258994	-0.23859	-0.385465	-0.382459	-0.151635	-0.119882	-0.252119	-0.282918	-0.259586	-0.342999	0.167345	-0.0337562	0.00534499	0.156337	0.22945	0.214181	-0.159218	0.0545331	-0.048653	-0.0347942	0.102338	-0.106741	0.0108938	-0.078281	-0.127239	0.0237118	M33 darkolivegreen|0.7882
3655	GARS|P41250	darkolivegreen	-0.150548	0.253146	0.0105096	0.381136	0.417235	-0.307173	0.055996	0.34196	0.189614	0.28073	0.161149	0.207576	0.100042	0.389778	0.30068	0.599606	0.783461	0.390791	0.351647	0.564633	0.395242	0.665602	-0.00720536	0.0305824	0.240704	0.18243	0.12902	0.105938	-0.0264154	0.0477054	0.181765	-0.0996197	0.257217	0.131776	-0.0554467	-0.0175053	0.0884558	0.131818	-0.0603764	-0.180764	-0.324735	0.171314	0.197874	0.123793	0.130368	-0.236807	-0.0585007	-0.198039	-0.237122	0.0937787	-0.030653	-0.492562	-0.625116	-0.530309	-0.415807	-0.0575013	-0.343934	-0.05415	-0.0681578	-0.101152	0.29533	0.015505	0.0724748	-0.00660075	0.121257	0.286466	-0.16169	-0.111405	-0.201974	-0.15812	-0.0669386	-0.120986	0.074832	0.0291309	-0.0373054	0.0213946	M33 darkolivegreen|0.7835
1280	CAB39|Q9Y376	darkolivegreen	-0.127791	0.588602	0.264263	0.513878	0.333057	-0.0372096	0.219349	0.193719	-0.0416333	0.00416401	0.139925	0.119778	0.125442	0.336855	0.380574	0.60303	0.769567	0.60062	0.265659	0.560741	0.17753	0.56387	0.352279	0.384071	0.413679	0.117992	0.367363	0.183308	0.226794	0.26874	0.0473365	-0.131802	0.144876	-0.0654088	-0.252964	-0.249596	-0.22532	-0.215402	-0.297895	-0.383054	-0.47906	0.00524876	-0.1153	-0.0898166	-0.221133	-0.469195	-0.392598	-0.315677	-0.405724	-0.170919	-0.338816	-0.227529	-0.530664	-0.569103	-0.209333	-0.164208	-0.405731	-0.224465	-0.332203	-0.443596	0.300423	0.0239105	0.0284645	0.309357	0.332066	0.499061	-0.139266	0.0519276	-0.171534	-0.109907	0.17643	-0.0671834	0.114718	0.0288549	-0.13526	-0.0988906	M33 darkolivegreen|0.7696
8763	SEPT7|Q16181	darkolivegreen	-0.247388	0.455682	0.164144	0.624143	0.474425	0.203209	0.23024	0.160543	-0.0794045	-0.0231537	0.135861	0.0513495	0.0139466	0.238243	0.314275	0.522532	0.76355	0.572586	0.337527	0.322292	0.0755307	0.422942	0.211189	0.390704	0.276261	-0.0101263	0.380964	0.207452	0.160372	0.0133261	-0.0262226	-0.0896268	0.317843	-0.000402471	-0.0548606	-0.0872925	-0.0325533	-0.130029	-0.37122	-0.379795	-0.488212	-0.158481	-0.0932101	-0.138357	-0.189329	-0.508669	-0.491124	-0.161139	-0.385364	0.0279197	-0.266109	-0.0665274	-0.467551	-0.532986	-0.0209999	0.0736261	-0.226165	-0.245078	-0.146821	-0.345347	0.478159	0.171218	0.233239	0.328499	0.464101	0.473063	0.0971543	0.212246	0.0440117	-0.132708	0.0844659	-0.200396	0.0421067	0.0552771	-0.0979382	-0.00433512	M33 darkolivegreen|0.7636
362	ALAD|P13716	darkolivegreen	-0.193904	0.0815437	-0.136793	0.492113	0.37156	-0.063157	0.285882	0.314857	0.0905333	0.328691	0.231173	0.288626	0.313072	0.498771	0.290908	0.553957	0.763102	0.50378	0.300962	0.383418	0.282806	0.554491	0.0037405	0.147048	0.239736	0.109896	0.221566	0.257646	-0.0886559	0.0480444	0.0827963	-0.161997	0.248481	0.147045	0.00560181	0.0209305	0.0671312	0.150848	-0.087559	-0.142885	-0.257552	0.0548183	0.102109	0.088157	0.0576665	-0.238434	-0.219433	-0.0827417	-0.226159	0.148637	-0.170391	-0.378756	-0.49446	-0.385129	-0.211527	0.0297924	-0.171001	-0.103477	-0.0389423	-0.143866	0.369354	0.0121948	0.159742	0.043483	0.20199	0.184245	-0.0779787	-0.0193337	-0.169584	-0.137263	-0.0875872	-0.185215	-0.175665	-0.120474	-0.28978	-0.100066	M33 darkolivegreen|0.7631
8757	SEPT11|Q9NVA2	darkolivegreen	-0.185596	0.340715	0.0737423	0.612555	0.470983	0.139328	0.130735	0.100383	-0.0250725	-0.0722267	0.0897439	0.143943	-0.0157382	0.179048	0.301158	0.580529	0.760206	0.523003	0.332147	0.297583	0.079344	0.403581	0.0618107	0.264986	0.179809	-0.0821129	0.359997	0.205939	0.072397	-0.0225907	-0.0731634	-0.115373	0.359682	-0.00834335	-0.047864	0.0276831	0.0382928	-0.0416948	-0.315049	-0.275817	-0.380898	-0.112632	-0.0379735	-0.0770411	-0.120242	-0.382657	-0.356054	-0.132508	-0.310679	0.113518	-0.156793	-0.0833537	-0.382543	-0.424186	-0.0314826	0.00953633	-0.158856	-0.253727	-0.0856141	-0.243243	0.394855	0.110526	0.191041	0.206503	0.343034	0.367798	0.11935	0.160598	-0.0410354	-0.11678	0.0155163	-0.140612	0.0083375	0.020287	-0.0880088	0.0236755	M33 darkolivegreen|0.7602
814	ATG7|O95352	darkolivegreen	-0.0810771	0.152637	-0.0221889	0.283568	0.311069	-0.174554	0.0186713	0.349186	0.0579122	0.223442	0.225728	0.295428	0.166719	0.452501	0.392469	0.576352	0.759012	0.574017	0.350907	0.577301	0.384152	0.681862	0.0968548	0.174875	0.365432	0.268467	0.111958	0.176119	-0.0731525	0.136206	0.145677	-0.189149	0.166183	0.0807225	-0.139754	-0.136386	-0.0760968	0.0591914	-0.107586	-0.155319	-0.279466	0.176313	0.0890561	0.122938	0.0781205	-0.253201	-0.143135	-0.262993	-0.237396	-0.0453912	-0.113021	-0.511601	-0.566285	-0.425063	-0.391591	-0.17277	-0.296746	-0.0851164	-0.172772	-0.165953	0.278756	-0.0821878	-0.0675125	0.0357243	0.12093	0.177154	-0.245721	-0.100176	-0.20164	-0.112277	0.0141639	-0.0071552	0.0336183	-0.0474252	-0.0850277	-0.0987106	M33 darkolivegreen|0.759
780	ASRGL1|Q7L266	darkolivegreen	0.0058987	0.256922	0.116612	0.349954	0.188708	-0.183773	0.168301	0.231516	-0.0143803	0.319257	0.133693	0.281046	0.143839	0.409199	0.472952	0.654229	0.75764	0.591559	0.304549	0.480102	0.273659	0.553934	0.0769626	0.107439	0.273614	0.208261	0.18617	0.193482	-0.0839663	0.0710841	0.030758	-0.231977	0.24376	0.00296352	-0.171511	-0.0874096	-0.0568427	0.0531249	-0.124899	-0.134825	-0.223053	0.130552	0.0663411	0.114457	0.0150478	-0.285888	-0.247529	-0.235678	-0.337161	-0.00524437	-0.241353	-0.481114	-0.541748	-0.354624	-0.294176	-0.110342	-0.222042	-0.178447	-0.187271	-0.218705	0.25386	-0.103326	-0.0210736	0.0386873	0.204521	0.238982	-0.185927	-0.110309	-0.181123	-0.20228	-0.0186373	-0.129381	-0.127984	-0.154795	-0.293808	-0.205253	M33 darkolivegreen|0.7576
5982	MTMR12|Q9C0I1	darkolivegreen	-0.255784	0.307243	-0.0103153	0.283071	0.390828	0.064986	0.168906	0.172136	-0.0852658	0.144018	0.219875	0.130233	0.13443	0.383493	0.307609	0.517595	0.750182	0.600743	0.358378	0.42486	0.298275	0.614595	0.207132	0.357655	0.435146	0.222197	0.216998	0.252138	-0.00989025	0.00643875	0.150101	-0.0883702	0.29741	0.122728	-0.0387044	-0.114498	-0.0231932	-0.046632	-0.200383	-0.248576	-0.390949	0.0112188	0.0452293	0.0405818	0.000382648	-0.41969	-0.382546	-0.155006	-0.323949	-0.0128601	-0.280169	-0.433061	-0.604343	-0.51862	-0.254658	0.0344749	-0.244524	-0.136182	-0.147164	-0.312148	0.497138	0.0921656	0.184539	0.221456	0.3708	0.346948	-0.10242	0.039166	-0.126818	-0.0861655	0.0677009	-0.100826	-0.026304	0.0219428	-0.176018	-0.159434	M33 darkolivegreen|0.7502
4323	HPRT1|P00492	darkolivegreen	-0.0537534	0.449623	0.194889	0.330103	0.14034	-0.167582	0.132769	0.166556	0.00285491	0.201567	0.128878	0.0718493	0.0608172	0.264125	0.30064	0.663619	0.749337	0.603324	0.217022	0.340883	0.0977278	0.452735	0.272334	0.219045	0.295575	0.0644543	0.167633	0.0341795	0.107399	0.0306406	0.135748	-0.0212291	0.140814	-0.00616978	-0.0919741	-0.235961	-0.190165	-0.179918	-0.296418	-0.357436	-0.421116	-0.109161	-0.115722	-0.0722401	-0.133873	-0.262855	-0.3022	-0.120092	-0.183004	-0.0305229	-0.24514	-0.445673	-0.555611	-0.48374	-0.244018	0.0183928	-0.284945	-0.143333	-0.171714	-0.27623	0.254333	0.158105	0.121379	0.307752	0.357273	0.476812	-0.138331	0.0647548	-0.0238455	0.0481315	0.251342	0.0382551	0.139208	0.15454	-0.0767573	-0.0224742	M33 darkolivegreen|0.7493
8758	SEPT2|Q15019	darkolivegreen	-0.344713	-0.00460807	-0.202511	0.445905	0.470027	0.0695571	0.0513054	0.239542	-0.125612	0.0775388	0.15825	0.199946	0.0147349	0.306107	0.314519	0.330601	0.736629	0.554677	0.456611	0.29839	0.385882	0.593489	0.0176035	0.261994	0.337331	0.171872	0.276508	0.347966	-0.14333	-0.149	0.167446	-0.0667801	0.44926	0.314381	0.166005	0.00550227	0.177746	0.0888847	-0.0155397	-0.0186838	-0.212954	0.0637996	0.181722	0.199023	0.197545	-0.400218	-0.413348	-0.10377	-0.381334	0.160818	-0.190515	-0.314584	-0.510868	-0.368663	-0.065463	0.247099	-0.0421712	-0.0585815	0.0662591	-0.07955	0.604723	0.0977973	0.289877	0.0896604	0.298121	0.169273	0.0274379	0.162397	-0.191004	-0.223481	-0.131604	-0.351211	-0.321	-0.16013	-0.276821	-0.184701	M33 darkolivegreen|0.7366
85	ABRAXAS2|Q15018	darkolivegreen	-0.33584	0.163814	-0.130179	0.430509	0.515444	-0.0209346	0.1203	0.132901	0.0378055	0.0468587	0.199457	0.194676	0.0567131	0.234102	0.200249	0.345493	0.734769	0.470962	0.527647	0.256014	0.294158	0.552852	-0.0614243	0.127836	0.0989792	-0.105636	0.246652	0.225634	-0.0980283	-0.297062	0.196226	-0.0448192	0.511574	0.27922	0.217496	0.067648	0.192478	0.0828583	-0.289694	-0.220656	-0.435425	-0.0564222	0.0617436	0.0768811	0.161902	-0.16669	-0.244462	0.164006	-0.0562215	0.339285	0.123756	-0.295331	-0.57106	-0.511829	-0.0513999	0.216459	-0.0444816	-0.0792946	0.258747	-0.0132763	0.666231	0.394409	0.492326	0.27072	0.469008	0.466261	0.214017	0.15895	-0.0188193	0.00499629	-0.0642293	-0.0094924	0.0282495	0.231742	-0.0679854	0.00628426	M33 darkolivegreen|0.7348
262	ADSL|P30566	darkolivegreen	-0.11848	0.187195	-0.0119074	0.373559	0.2186	-0.137184	0.105738	0.408656	0.162616	0.292918	0.207737	0.238492	0.227774	0.514326	0.391259	0.738723	0.73255	0.506465	0.141939	0.517337	0.173663	0.508726	0.233269	0.187781	0.452877	0.388599	0.139019	0.110267	0.158201	0.351928	0.00833706	-0.0786929	0.000979839	-0.0472525	-0.213292	-0.119738	-0.0949654	-0.0146288	-0.0808475	-0.2432	-0.278947	0.0758539	0.0680703	-0.0598195	-0.105669	-0.315981	-0.0566152	-0.328184	-0.259446	-0.135358	-0.300668	-0.384669	-0.478564	-0.440485	-0.396322	-0.181165	-0.408288	-0.197875	-0.319621	-0.308696	0.0511228	-0.201343	-0.133835	-9.50491e-05	-0.00231385	0.0306857	-0.257401	-0.0470628	-0.241048	-0.126908	0.099901	-0.133988	-0.0810099	-0.241354	-0.187207	-0.0606338	M33 darkolivegreen|0.7326
4661	ISPD|A4D126	darkolivegreen	-0.0504458	0.198436	-0.00241204	0.303389	0.240531	-0.106205	0.181926	0.201212	0.054796	0.244723	0.201238	0.200611	0.207303	0.4274	0.422968	0.655804	0.732548	0.570285	0.26009	0.397953	0.138071	0.505178	0.126647	0.185447	0.344193	0.180302	0.181732	0.171128	-0.0567549	0.0912083	-0.0165342	-0.246596	0.0577494	-0.0914243	-0.208257	-0.0958956	-0.15088	-0.0673123	-0.273108	-0.238216	-0.299384	-0.0334219	-0.0890656	-0.0422054	-0.121382	-0.177002	-0.124932	-0.14232	-0.172257	-0.0160745	-0.19339	-0.398009	-0.459557	-0.360851	-0.277458	-0.134362	-0.206506	-0.14611	-0.17066	-0.246075	0.176147	-0.0610286	-0.027836	0.0970627	0.123992	0.197427	-0.170386	-0.0801428	-0.0730061	-0.0446451	0.0531918	0.0430752	0.0247354	-0.0399971	-0.165135	-0.0544337	M33 darkolivegreen|0.7325
2835	EEA1|Q15075	darkolivegreen	-0.0302852	0.339209	0.0707335	0.378106	0.481538	-0.0301096	0.0632126	0.182448	0.0592919	0.146985	0.0670536	0.323392	0.146845	0.3412	0.39811	0.689811	0.72657	0.361628	0.273858	0.676876	0.321226	0.629695	0.0155102	0.169892	0.188362	0.199744	0.245823	0.248747	0.0751787	0.295583	-0.107405	-0.277762	0.155765	-0.133975	-0.346585	0.0690814	0.00573521	0.0481981	-0.132354	-0.185586	-0.287029	0.252833	0.120961	0.0326579	-0.0825671	-0.302046	-0.0303109	-0.372538	-0.349343	-0.0886965	-0.114415	-0.288575	-0.446496	-0.466135	-0.420256	-0.291427	-0.412575	-0.269904	-0.321024	-0.314696	0.181905	-0.198912	-0.106861	-0.0665196	0.0220371	0.200809	-0.119986	-0.181484	-0.294764	-0.255087	-0.091626	-0.0359319	0.0730284	-0.125214	-0.0271175	0.000452032	M33 darkolivegreen|0.7266
73	ABI1|Q8IZP0	darkolivegreen	-0.280308	0.234449	0.0194458	0.161652	0.198566	-0.033263	-0.0711743	0.114858	-0.207794	0.162244	0.211591	0.0768515	0.0885484	0.256906	0.393773	0.400149	0.726335	0.72985	0.581188	0.390007	0.365217	0.635238	0.292683	0.363592	0.370176	0.0876791	0.119474	0.040645	-0.0805566	-0.140612	0.397249	0.048848	0.344165	0.281614	0.12013	-0.275602	-0.0671993	-0.153245	-0.184599	-0.205307	-0.405231	0.0216016	0.0370464	0.133358	0.0880786	-0.421562	-0.533358	-0.0765325	-0.329811	-0.0609534	-0.314007	-0.474242	-0.658977	-0.515259	-0.16831	0.203044	-0.143191	0.05528	-0.0219207	-0.193406	0.567604	0.221311	0.249276	0.373323	0.463665	0.405617	-0.0978212	0.132298	0.00696505	-0.0279448	0.161639	-0.129079	-0.0821167	0.0870986	-0.311279	-0.232801	M33 darkolivegreen|0.7263
8244	RMC1|Q96DM3	darkolivegreen	-0.191342	0.362157	0.0679627	0.314161	0.311577	-0.194932	0.000791627	0.371856	0.115839	0.0781214	0.170015	0.146015	0.0414968	0.343901	0.327201	0.466275	0.725926	0.62262	0.392937	0.520583	0.297364	0.61672	0.304022	0.28436	0.435511	0.176407	0.184683	0.0962207	0.115517	0.132165	0.206613	-0.0483174	0.16174	0.0964096	-0.106179	-0.290002	-0.188861	-0.118387	-0.219376	-0.326654	-0.465695	0.0304935	-0.0630851	-0.0331941	-0.0438253	-0.347688	-0.276955	-0.179303	-0.237277	-0.0693614	-0.217431	-0.388339	-0.544439	-0.529577	-0.220323	-0.0473583	-0.295224	-0.11919	-0.158764	-0.287924	0.368644	0.115069	0.105946	0.305726	0.267061	0.385447	-0.1801	0.106604	-0.148221	-0.0498876	0.173228	-0.00396503	0.0971726	0.0705487	-0.0891967	-0.121569	M33 darkolivegreen|0.7259
7446	PPM1B|O75688	darkolivegreen	-0.109441	0.278486	0.032943	0.321896	0.387099	-0.0562364	0.073046	0.219553	-0.0148415	0.233631	0.220089	0.337362	0.195635	0.422909	0.342551	0.575721	0.718611	0.489032	0.345753	0.622665	0.414137	0.688158	0.0728677	0.190226	0.31434	0.277948	0.223996	0.274274	-0.0182396	0.211393	0.11999	-0.203061	0.215056	0.0612433	-0.205769	-0.0257161	0.0060255	0.084057	-0.1249	-0.152487	-0.285241	0.225841	0.167389	0.145609	0.0452498	-0.332855	-0.185841	-0.335808	-0.37617	-0.0991934	-0.173333	-0.440761	-0.61718	-0.502524	-0.468833	-0.215273	-0.398835	-0.152704	-0.236194	-0.296039	0.316127	-0.136403	-0.0533372	-0.0137334	0.0795736	0.216739	-0.14117	-0.145703	-0.297475	-0.226463	-0.0698979	-0.0482062	0.0196978	-0.106261	-0.176123	-0.154034	M33 darkolivegreen|0.7186
1531	CCZ1B|P86790	darkolivegreen	-0.170273	0.185032	0.0304068	0.426751	0.425286	-0.0748141	0.0829181	0.247254	0.0960603	-0.0637569	0.192115	0.108643	0.107646	0.316278	0.221239	0.399185	0.718264	0.540689	0.530606	0.365867	0.215998	0.534677	0.138632	0.293279	0.267368	-0.0415068	0.0740877	-0.0833663	-0.0385539	-0.0636925	0.134668	-0.163354	0.220139	0.169238	0.0289968	-0.249267	-0.106645	-0.024864	-0.114078	-0.16507	-0.293074	0.00756434	-0.100673	0.0481686	0.0210678	-0.224654	-0.248258	0.0123549	-0.234244	0.135426	-0.136182	-0.158624	-0.308874	-0.310071	0.100923	0.251342	0.0311517	0.0678424	0.130387	-0.069229	0.492605	0.25312	0.277524	0.307755	0.409955	0.356353	-0.205166	0.0881606	0.0237948	-0.151036	-0.0187373	-0.219448	-0.0657348	0.0626933	-0.167967	-0.060029	M33 darkolivegreen|0.7183
6532	NT5C2|P49902	darkolivegreen	-0.185733	0.143366	-0.0503686	0.167735	0.254078	-0.218333	-0.0443919	0.314112	-0.156141	0.203479	0.327049	0.174324	0.0810802	0.35051	0.411199	0.38652	0.698787	0.660188	0.438679	0.443254	0.432147	0.658041	0.22276	0.201238	0.368547	0.20971	0.0594864	0.115307	-0.132518	-0.0149621	0.401379	-0.03091	0.291449	0.264294	0.0568634	-0.291358	-0.0874267	-0.0542254	-0.0570494	-0.0936643	-0.271768	0.140016	0.0883076	0.215157	0.170838	-0.310909	-0.361464	-0.164924	-0.311723	-0.0738683	-0.200753	-0.601837	-0.648263	-0.440797	-0.290032	0.0214739	-0.206946	0.105817	-0.0502495	-0.136954	0.440539	0.0874218	0.10301	0.200381	0.269272	0.250311	-0.2003	-0.00123477	-0.115689	-0.106914	0.0771767	-0.0775911	-0.0912387	0.00949905	-0.198935	-0.275572	M33 darkolivegreen|0.6988
10815	VBP1|P61758	darkolivegreen	-0.0861705	0.359071	0.231711	0.504639	0.503952	-0.031111	0.189747	0.146538	-0.104754	0.0181313	0.249154	0.143779	0.147134	0.301167	0.231839	0.436799	0.693386	0.463403	0.497163	0.469634	0.338102	0.564348	0.102673	0.303279	0.21913	-0.039063	0.0586638	-0.101427	-0.034601	0.000587795	0.176769	-0.108199	0.421156	0.221218	0.0244514	-0.213629	0.0459491	0.0743723	0.00644737	-0.066771	-0.232204	0.199797	0.108267	0.235822	0.136179	-0.390887	-0.372465	-0.198027	-0.440702	0.00506833	-0.228768	-0.21397	-0.432765	-0.411852	-0.0497676	0.191801	-0.123923	0.099849	0.0637159	-0.0494425	0.550654	0.183518	0.232271	0.244684	0.434061	0.449886	-0.194621	-0.0218739	0.00774346	-0.33113	-0.075206	-0.263793	-0.0716264	0.026367	-0.175416	-0.156889	M33 darkolivegreen|0.6934
10552	TXN|P10599	darkolivegreen	-0.00125137	0.268861	0.0963737	0.440483	0.282097	-0.165455	0.0567728	0.234281	0.0895566	0.216787	0.215355	0.17259	0.139165	0.343837	0.355288	0.703225	0.692348	0.435187	0.0651415	0.467139	0.0899853	0.40711	0.144789	0.0873347	0.299999	0.298813	0.15833	0.11701	0.174691	0.308634	-0.127974	-0.23396	-0.0441766	-0.214468	-0.359089	-0.0656907	-0.163616	-0.131313	-0.178	-0.284287	-0.286845	0.028561	-0.0561189	-0.119947	-0.200752	-0.201697	-0.0133767	-0.275542	-0.217285	-0.104678	-0.108657	-0.30601	-0.405586	-0.377231	-0.359771	-0.231753	-0.382342	-0.23669	-0.350234	-0.376795	0.0268762	-0.146091	-0.1409	-0.00566363	0.0472861	0.104092	-0.168077	-0.128765	-0.165247	-0.11008	0.0585225	-0.0406838	0.0962396	-0.0943017	0.0850516	0.0879209	M33 darkolivegreen|0.6923
2238	CTBP1|Q13363	darkolivegreen	0.0812639	0.215412	0.0989937	0.230554	0.27709	-0.231694	-0.0855823	0.0574049	-0.0989053	0.122787	0.129614	0.0464356	0.0196309	0.170359	0.290076	0.472145	0.691694	0.509083	0.448147	0.422743	0.22577	0.560078	0.0383297	0.0569627	0.138474	-0.0222843	0.0435842	0.00453571	-0.165466	-0.0806178	0.0698897	-0.267495	0.101815	-0.0417353	-0.195958	-0.177775	-0.163499	-0.103769	-0.140311	-0.0688	-0.154284	0.0907105	-0.0892604	0.109125	0.00896748	-0.0524083	-0.133951	-0.088279	-0.1424	-0.0186316	-0.134845	-0.331509	-0.397468	-0.238126	-0.15178	0.0216117	-0.0755138	0.134566	-0.0386632	-0.0643716	0.25706	0.0330164	0.0394474	0.0510532	0.223616	0.283422	-0.237972	-0.12222	0.00224825	-0.056423	0.00299192	0.0101008	0.0673229	0.057513	-0.244738	-0.00181526	M33 darkolivegreen|0.6917
8764	SEPT8|Q92599	darkolivegreen	-0.403065	0.335407	-0.0435781	0.62574	0.596922	0.234981	0.35062	0.155542	0.0425055	-0.0884609	0.126636	0.196136	0.0373013	0.215434	0.131798	0.315736	0.690294	0.460184	0.430531	0.219622	0.22523	0.463261	0.0353455	0.371166	0.140427	-0.162802	0.433477	0.305343	0.00162927	-0.195379	0.108071	-0.0232796	0.542946	0.260469	0.183444	0.0366545	0.168969	0.0811708	-0.314165	-0.260218	-0.471028	-0.10782	0.0487002	0.0167344	0.0298345	-0.464008	-0.497616	0.00192828	-0.324304	0.257918	-0.106167	-0.0903002	-0.464941	-0.537297	0.0298407	0.145558	-0.125538	-0.210708	0.0995673	-0.178731	0.681835	0.309416	0.429591	0.328561	0.499262	0.564043	0.237572	0.269094	-0.036062	-0.0923573	-0.0261387	-0.167831	-0.0237482	0.146241	-0.0753138	-0.0574379	M33 darkolivegreen|0.6903
6414	NOL3|O60936	darkolivegreen	-0.130549	0.345788	0.0829118	0.467457	0.247792	0.0332759	0.187446	0.198465	-0.0785706	0.158389	0.244725	0.172546	0.0960681	0.412099	0.549743	0.634112	0.686665	0.541708	0.211354	0.456928	0.0942762	0.431172	0.278007	0.317102	0.29924	0.168135	0.225634	0.118792	0.166432	0.263987	-0.0329101	-0.168837	0.0205396	-0.150914	-0.274272	-0.169345	-0.194158	-0.173288	-0.302063	-0.330407	-0.381932	-0.0232151	-0.073519	-0.127086	-0.235389	-0.42488	-0.302158	-0.324245	-0.376749	-0.236999	-0.309149	-0.237761	-0.476609	-0.474261	-0.270804	-0.231245	-0.393668	-0.201093	-0.371414	-0.432087	0.157425	-0.0916841	-0.0839043	0.169746	0.170039	0.226069	-0.133595	-0.00380312	-0.0708694	-0.12315	0.121829	-0.0459002	0.0295987	-0.0954789	-0.111048	-0.102343	M33 darkolivegreen|0.6867
5625	METTL26|Q96S19	darkolivegreen	-0.047658	0.224444	0.00821988	0.217905	0.196472	-0.118756	0.0650857	0.283448	-0.000256346	0.317923	0.226743	0.283468	0.265164	0.461137	0.48886	0.667574	0.685414	0.572632	0.168196	0.662934	0.333919	0.62781	0.271382	0.31734	0.447108	0.397493	0.109218	0.136309	0.067185	0.41171	0.062329	-0.211981	-0.0718388	-0.079561	-0.392186	-0.200783	-0.252031	-0.109462	-0.0692202	-0.192585	-0.271945	0.238527	0.0430095	0.04153	-0.123292	-0.35869	-0.149736	-0.419059	-0.333194	-0.292544	-0.328071	-0.502695	-0.519635	-0.426865	-0.505617	-0.343736	-0.445292	-0.180115	-0.467122	-0.429026	0.0662398	-0.276739	-0.274757	0.0204155	-0.0357792	0.0611852	-0.388614	-0.204106	-0.290505	-0.102947	0.142347	0.0417373	0.0172954	-0.166569	-0.0766418	-0.134415	M33 darkolivegreen|0.6854
8762	SEPT6|Q14141	darkolivegreen	-0.194137	0.496739	0.217239	0.496767	0.41902	0.0840428	0.065827	0.0923348	0.0476732	-0.132855	0.0502991	0.00431719	-0.0557261	0.0626652	0.20509	0.442718	0.683474	0.486112	0.433063	0.329699	0.0517047	0.403546	0.181488	0.34879	0.178952	-0.14323	0.206203	-0.0490236	0.116836	-0.0802274	0.0026578	-0.0698725	0.258735	-0.0127165	-0.0682366	-0.146847	-0.0764138	-0.14301	-0.378774	-0.364839	-0.485782	-0.133124	-0.165169	-0.148525	-0.161887	-0.333407	-0.335719	-0.072732	-0.232607	0.102225	-0.118737	-0.0402014	-0.394979	-0.496104	0.0259432	0.072415	-0.14843	-0.170304	-0.0106647	-0.235099	0.432575	0.299693	0.265908	0.385557	0.479451	0.584409	0.0304114	0.160254	0.057251	-0.0112115	0.146148	-0.0631084	0.200978	0.244587	0.0314509	0.075831	M33 darkolivegreen|0.6835
3991	GSKIP|Q9P0R6	darkolivegreen	-0.167217	0.279073	0.0388493	0.386493	0.323497	-0.0899846	0.200842	0.218715	0.00728535	0.0672512	0.271415	0.157169	0.129471	0.394169	0.318932	0.402852	0.675412	0.496653	0.366719	0.447238	0.29354	0.559749	0.166105	0.301748	0.356191	0.110177	0.230154	0.135713	0.00173004	0.0538547	0.0954224	-0.126173	0.183756	0.11402	-0.0795291	-0.165707	-0.0489165	-0.0273321	-0.109356	-0.164437	-0.290229	0.105144	0.00672362	0.0388487	-0.0246915	-0.39043	-0.333263	-0.181229	-0.404244	0.0115414	-0.222821	-0.294031	-0.438524	-0.39254	-0.122245	0.105241	-0.13472	-0.0845875	-0.0725479	-0.186073	0.416207	0.110787	0.17442	0.216315	0.280634	0.369453	-0.13636	0.0410375	-0.178783	-0.227965	-0.00159965	-0.197166	-0.0901106	-0.028814	-0.141285	-0.206331	M33 darkolivegreen|0.6754
7018	PFDN6|O15212	darkolivegreen	-0.119899	0.423106	0.258629	0.492218	0.50686	0.0625805	0.179869	0.0969577	-0.116282	0.0704233	0.206207	0.0862711	0.105864	0.250904	0.203273	0.453014	0.670882	0.425699	0.466898	0.347192	0.215564	0.46272	0.0983043	0.300224	0.123336	-0.173899	0.0818011	-0.112186	-0.000905904	-0.0948514	0.154338	-0.064314	0.435548	0.138862	0.0668092	-0.181387	0.0449086	0.0294605	-0.199168	-0.19237	-0.359	0.0479073	0.0358184	0.12324	0.0468266	-0.36642	-0.390756	-0.1127	-0.334261	0.037199	-0.128346	-0.17628	-0.456486	-0.485217	-0.0174711	0.173157	-0.130915	0.0640021	0.0844007	-0.0601555	0.535392	0.283393	0.277033	0.333669	0.508839	0.511649	-0.0664442	0.0532592	0.185076	-0.205987	0.00592261	-0.131541	0.0909533	0.178042	-0.0607458	-0.0335248	M33 darkolivegreen|0.6709
3784	GLRX|P35754	darkolivegreen	-0.0201264	0.174131	0.0423346	0.448902	0.429735	-0.168334	0.104488	0.16812	0.05906	0.214422	0.279748	0.277857	0.149231	0.314988	0.233243	0.473023	0.666607	0.385369	0.214635	0.294427	0.167415	0.404646	-0.0786532	0.0441947	0.220865	0.0869172	0.060207	0.0775549	-0.100587	-0.0680733	-0.0941598	-0.294346	0.215616	-0.0266894	-0.119046	0.0885403	0.0656272	0.0866112	-0.146995	-0.142693	-0.220087	0.0344267	0.0152095	0.0268378	0.0137881	-0.0510909	-0.115101	-0.0256887	-0.165581	0.279389	0.0853527	-0.345342	-0.431394	-0.286309	-0.136597	0.0612915	-0.0488585	-0.153152	0.0479553	-0.103322	0.368621	0.160749	0.226432	0.0551219	0.28725	0.312671	-0.0882578	-0.160037	-0.21166	-0.145763	-0.124301	-0.0734328	0.0207138	0.104295	0.0897104	0.0167742	M33 darkolivegreen|0.6666
7017	PFDN5|Q99471	darkolivegreen	0.0138853	0.425458	0.29264	0.441807	0.403644	0.00194342	0.181384	0.12948	-0.0206047	0.0955648	0.193038	0.127536	0.145389	0.325638	0.364114	0.63292	0.666295	0.393682	0.31343	0.549656	0.185289	0.488102	0.11269	0.216985	0.169992	0.0171574	0.095714	-0.0726582	0.115811	0.240775	-0.0497354	-0.172309	0.2026	-0.0708513	-0.244222	-0.103643	-0.0570462	-0.0315349	-0.159743	-0.214348	-0.304451	0.166652	0.0459907	0.0632196	-0.070711	-0.319258	-0.147434	-0.327948	-0.325233	-0.15046	-0.215055	-0.114821	-0.390814	-0.450588	-0.21802	-0.21863	-0.339337	-0.0919613	-0.212712	-0.208457	0.163712	-0.10514	-0.100713	0.0835355	0.210423	0.281093	-0.20279	-0.116875	-0.027924	-0.250199	-0.0244785	-0.0994205	0.0564541	-0.0859342	-0.135013	-0.00330479	M33 darkolivegreen|0.6663
6691	OSGEP|Q9NPF4	darkolivegreen	-0.174454	0.0372261	-0.162813	0.365209	0.275298	-0.0992359	-0.00837284	0.432786	0.0647399	0.163027	0.124879	0.221013	0.0508745	0.416901	0.482507	0.548592	0.665057	0.420487	0.335363	0.577476	0.378092	0.640091	0.0774919	0.138052	0.226335	0.167189	0.222121	0.230039	0.0182008	0.276589	0.0702262	-0.107635	0.13276	0.05719	-0.149416	-0.0909777	-0.00465598	0.082077	0.111543	0.0128137	-0.101843	0.282272	0.174182	0.160232	0.0642448	-0.376737	-0.0990466	-0.395515	-0.408599	-0.137413	-0.286013	-0.316173	-0.386201	-0.308075	-0.296263	-0.193332	-0.276925	-0.0426514	-0.213615	-0.139661	0.0952875	-0.301226	-0.191971	-0.139444	-0.134233	-0.0982022	-0.204073	-0.000311057	-0.198165	-0.263136	-0.0557208	-0.231299	-0.217689	-0.368142	-0.303968	-0.124062	M33 darkolivegreen|0.6651
1470	CCDC6|Q16204	darkolivegreen	-0.0348684	0.394935	0.237689	0.257441	0.343627	-0.0677544	0.0416232	0.162916	-0.201441	0.0811204	0.30328	0.114927	0.237216	0.391335	0.388326	0.346567	0.662441	0.651373	0.504488	0.53002	0.385824	0.670792	0.302883	0.429606	0.425684	0.120972	0.194224	0.124232	-0.0392529	0.055498	0.208268	-0.215339	0.261854	0.121654	-0.141056	-0.388983	-0.218585	-0.134925	-0.122256	-0.184334	-0.371823	0.163292	-0.0444354	0.158277	0.0147987	-0.351709	-0.45251	-0.179496	-0.430887	-0.111483	-0.329602	-0.377179	-0.536661	-0.45428	-0.114331	0.033173	-0.168669	0.0272445	-0.103357	-0.225003	0.542188	0.147572	0.139125	0.342596	0.428475	0.454183	-0.298397	0.00594303	-0.10003	-0.239817	0.0662208	-0.0466045	-0.0383868	0.0465381	-0.285059	-0.268204	M33 darkolivegreen|0.6624
3847	GNPDA1|P46926	darkolivegreen	-0.159768	0.30538	0.0599162	0.520623	0.326259	0.0916514	0.326079	0.313512	0.111638	0.209991	0.182417	0.117621	0.139674	0.413337	0.238624	0.568364	0.657074	0.489023	0.0900391	0.291784	0.027854	0.331975	0.246857	0.289534	0.347028	0.150769	0.22742	0.162629	0.209667	0.222163	-0.0846402	-0.145164	0.0920472	-0.0680368	-0.132358	-0.116166	-0.127534	-0.080933	-0.23502	-0.358076	-0.389057	-0.103856	-0.102618	-0.163263	-0.216525	-0.356726	-0.260023	-0.180874	-0.2286	-0.00621309	-0.21718	-0.183155	-0.367592	-0.402783	-0.123792	-0.0779565	-0.278582	-0.256147	-0.250951	-0.374653	0.217097	0.0270709	0.0317161	0.227278	0.307168	0.254313	-0.0912613	0.0813514	-0.0725769	-0.094987	0.0737116	-0.128216	-0.0427237	-0.0764645	-0.0139781	-0.026419	M33 darkolivegreen|0.6571
8658	SCRN3|Q0VDG4	darkolivegreen	-0.049952	0.311809	0.123931	0.545431	0.405269	-0.0868977	0.188773	0.13999	0.0432752	0.137241	0.126155	0.178227	0.204812	0.403356	0.228088	0.44138	0.652155	0.431831	0.201691	0.401697	0.185783	0.464483	0.113267	0.14503	0.278982	0.137032	0.335293	0.29926	0.0789554	0.110338	-0.0534864	-0.30398	0.149801	-0.0582101	-0.21606	-0.0631792	-0.103827	-0.0993866	-0.197447	-0.262128	-0.338904	0.0303208	-0.0735561	-0.0408678	-0.149891	-0.220887	-0.247505	-0.129082	-0.251062	0.0634584	-0.0970017	-0.249725	-0.439824	-0.400732	-0.144497	-0.120487	-0.276776	-0.168482	-0.184467	-0.292789	0.312164	0.0216735	0.0829733	0.12395	0.266691	0.306694	-0.0677652	-0.0464422	-0.11342	-0.122007	-0.00729446	-0.10566	0.0120635	0.000346895	-0.0505413	-0.0402712	M33 darkolivegreen|0.6522
7014	PFDN1|O60925	darkolivegreen	-0.0487713	0.427318	0.258459	0.490536	0.495174	0.0675629	0.132954	0.198195	0.00469799	0.0998176	0.19715	0.212595	0.175327	0.342683	0.316591	0.620654	0.649706	0.342735	0.274233	0.55816	0.231349	0.497678	0.0957965	0.259558	0.215495	0.110394	0.140905	-0.0363888	0.181462	0.281806	-0.0102721	-0.179611	0.269972	-0.0463661	-0.186487	-0.0883006	0.0144068	0.0502963	-0.137288	-0.236343	-0.340971	0.158573	0.109476	0.0556215	-0.0514881	-0.400389	-0.193228	-0.3572	-0.386593	-0.141013	-0.150521	-0.136831	-0.387053	-0.488986	-0.238395	-0.166944	-0.379312	-0.107859	-0.231	-0.241396	0.259026	-0.0479101	-0.0333942	0.124465	0.227342	0.290273	-0.133857	-0.0729933	-0.0218275	-0.305987	-0.0539207	-0.137893	0.105181	-0.0355176	0.0215644	0.0239632	M33 darkolivegreen|0.6497
3274	FAM49B|Q9NUQ9	darkolivegreen	-0.104431	0.303035	0.0437547	0.402897	0.265205	-0.161939	0.209446	0.179964	0.22173	0.0579686	0.00222093	0.215297	0.144055	0.275669	0.319766	0.546468	0.647756	0.318856	0.314646	0.622705	0.34285	0.618008	0.117926	0.183585	0.174752	0.0622881	0.204574	0.137929	0.0770475	0.211904	0.0624769	-0.126132	0.115769	0.0580354	-0.21984	-0.0742112	-0.0702409	-0.0112919	-0.0204459	-0.119114	-0.243714	0.250794	0.104393	0.116044	0.0059381	-0.256799	-0.0608324	-0.261774	-0.24697	-0.0943537	-0.204258	-0.235974	-0.397011	-0.440239	-0.360008	-0.244875	-0.405182	-0.159365	-0.230304	-0.210951	0.147655	-0.175811	-0.115779	-0.0257946	-0.0188563	0.252285	-0.172788	-0.120764	-0.255568	-0.0904262	0.0417845	-0.0394134	0.0301419	-0.0909982	-0.186208	-0.0415472	M33 darkolivegreen|0.6478
5394	MAN2C1|Q9NTJ4	darkolivegreen	-0.251016	0.233525	-0.100193	0.343917	0.297259	-0.028	0.0696183	0.306709	0.0750775	0.131853	0.251367	0.126204	0.168158	0.413064	0.323334	0.487386	0.646781	0.483119	0.177573	0.342205	0.160129	0.473723	0.239883	0.227139	0.347437	0.158652	0.242482	0.230041	0.168094	0.170672	0.095283	-0.0495061	0.061412	0.00595745	-0.0768131	-0.149601	-0.100347	-0.0707598	-0.282743	-0.36238	-0.441586	-0.0965082	-0.0475541	-0.12432	-0.126395	-0.302918	-0.207607	-0.158243	-0.142936	-0.0531436	-0.148334	-0.350387	-0.551644	-0.528547	-0.261804	-0.125138	-0.356581	-0.200495	-0.190198	-0.31355	0.238743	0.0595342	0.0696865	0.227872	0.16025	0.211441	-0.0579312	0.128591	-0.104429	0.0226196	0.177973	0.0694069	0.159155	0.0766299	-0.0191396	0.0583394	M33 darkolivegreen|0.6468
8753	SEPHS2|Q99611	darkolivegreen	0.152813	-0.0182919	-0.00732498	0.334764	0.428446	-0.190776	0.107751	0.144658	-0.0413219	0.312546	0.237667	0.387974	0.267542	0.403274	0.28328	0.57736	0.646321	0.252568	0.319374	0.491749	0.322483	0.520043	-0.266905	-0.104802	0.0461417	0.149007	-0.0558237	0.0301116	-0.265523	0.0279847	-0.104029	-0.314878	0.23115	-0.0318958	-0.175332	0.17085	0.185954	0.271503	0.0993351	0.150467	0.101199	0.324035	0.232528	0.242721	0.165204	-0.0702914	0.0464947	-0.247472	-0.27655	0.079042	0.00188761	-0.339331	-0.300162	-0.104334	-0.25574	0.00198133	-0.038494	0.0141333	-0.0169308	0.0507674	0.209645	-0.178144	0.00918684	-0.256106	0.0105156	0.0125156	-0.211131	-0.336867	-0.288427	-0.373327	-0.322074	-0.197897	-0.210316	-0.223942	-0.155883	-0.162725	M33 darkolivegreen|0.6463
10916	WBP2|Q969T9	darkolivegreen	-0.107943	0.354024	0.123683	0.452633	0.339736	-0.0784907	0.193899	0.16091	0.154187	-0.000774698	0.203436	0.245215	0.185528	0.307255	0.238301	0.489123	0.641058	0.428964	0.235118	0.324709	0.078557	0.365432	0.0658412	0.245711	0.199882	-0.000294953	0.33425	0.209563	0.108298	-0.0208128	-0.114655	-0.239228	0.172432	-0.0283931	-0.139141	-0.0540351	-0.0732471	-0.0777851	-0.264166	-0.31185	-0.37932	-0.0997456	-0.109406	-0.149335	-0.150481	-0.222939	-0.241752	0.00582445	-0.191866	0.132895	-0.17786	-0.137881	-0.320936	-0.352511	-0.0306181	0.120801	-0.114482	-0.276335	-0.116	-0.284888	0.378631	0.188794	0.298804	0.270331	0.384656	0.47948	0.0257008	0.0166336	-0.159304	-0.124205	-0.0520195	-0.118678	0.00846873	0.0769843	-0.140309	-0.0845593	M33 darkolivegreen|0.6411
779	ASPSCR1|Q9BZE9	darkolivegreen	-0.117678	0.154274	-0.0596341	0.341414	0.489581	0.0175069	0.113166	0.0942948	-0.0832391	0.204523	0.165073	0.206307	0.206623	0.312618	0.2249	0.353577	0.637906	0.399943	0.375623	0.263427	0.267015	0.496556	-0.104637	0.071106	0.0891654	-0.0289747	0.232571	0.290109	-0.183847	-0.174713	0.0633806	-0.197775	0.394897	0.147413	0.0582121	0.149556	0.158531	0.121549	-0.238107	-0.152176	-0.299531	0.00598036	0.0814119	0.097819	0.0876933	-0.132367	-0.243512	0.0626887	-0.178724	0.254557	0.0229458	-0.329928	-0.504102	-0.389217	-0.143231	0.054622	-0.0705988	-0.0494112	0.110366	-0.0595127	0.498543	0.181951	0.304274	0.0955041	0.299146	0.315316	0.0906328	-0.0352681	-0.0879359	-0.139291	-0.169956	0.000708847	0.0241451	0.11424	-0.169776	0.0117299	M33 darkolivegreen|0.6379
7540	PRDX6|P30041	darkolivegreen	-0.276745	-0.0761509	-0.31865	0.431428	0.248317	-0.137806	0.196369	0.362584	0.174523	0.299955	0.211318	0.309548	0.171054	0.368232	0.226122	0.4836	0.637649	0.379032	0.0704687	0.240319	0.191135	0.393128	-0.0201189	0.0425056	0.272121	0.305302	0.206752	0.300491	-0.00589349	0.0593054	0.037265	-0.0711992	0.0877685	0.097159	-0.0135354	0.0956947	0.0497565	0.0598223	-0.0255508	-0.104764	-0.153937	-0.0224676	0.0929407	-0.0106542	0.0379846	-0.191484	-0.107695	-0.0608455	-0.120036	0.166756	-0.0962781	-0.389746	-0.359707	-0.235146	-0.234367	0.0523846	-0.141702	-0.148608	-0.12873	-0.193236	0.208581	-0.0482776	0.106115	-0.0622464	0.0455944	0.000137602	-0.0107313	0.019619	-0.237149	-0.0346934	-0.0466714	-0.186282	-0.19401	-0.158464	-0.0585736	0.00639946	M33 darkolivegreen|0.6376
4100	HBE1|P02100	darkolivegreen	-0.100261	0.158701	-0.0222595	0.30149	0.253106	-0.220154	0.0193747	0.415519	0.101338	0.263473	0.130191	0.253898	0.178004	0.434531	0.521584	0.481707	0.63263	0.509409	0.339559	0.478886	0.237048	0.546917	0.209657	0.147815	0.282882	0.15611	0.104338	0.111903	-0.00403003	0.184959	0.0781381	-0.225123	0.00808568	-0.0790976	-0.220181	-0.246242	-0.183087	0.0137034	-0.111326	-0.177147	-0.266585	0.0868439	-0.0326668	0.0221465	-0.0582134	-0.250186	-0.157716	-0.242508	-0.191414	-0.0901991	-0.240733	-0.348379	-0.403411	-0.337786	-0.199797	-0.215573	-0.262108	-0.0440496	-0.204679	-0.227237	0.132545	-0.131177	-0.139863	0.0548816	0.0729939	0.107522	-0.308618	-0.0333826	-0.0764147	-0.0973271	0.103631	0.000480335	-0.0270047	-0.134465	-0.316656	-0.0545257	M33 darkolivegreen|0.6326
1152	C11orf68|Q9H3H3	darkolivegreen	-0.0192382	0.268705	0.144741	0.295628	0.214688	0.00386546	0.158412	0.179307	-0.019564	0.199233	0.147949	0.179766	0.224255	0.410992	0.418897	0.534304	0.632409	0.514781	0.165364	0.51835	0.228	0.527631	0.239448	0.311047	0.462562	0.324548	0.18124	0.175322	0.0857623	0.298919	-0.0497743	-0.210761	0.0382511	-0.0545681	-0.291549	-0.108454	-0.145494	-0.11112	-0.130579	-0.216837	-0.265731	0.103297	0.000729665	-0.00361932	-0.145741	-0.364818	-0.267426	-0.34869	-0.365261	-0.198023	-0.32636	-0.27735	-0.432124	-0.363367	-0.291639	-0.182021	-0.308713	-0.258937	-0.3642	-0.368291	0.175433	-0.18689	-0.0958413	0.0823965	0.125019	0.204526	-0.242314	-0.149812	-0.336972	-0.192126	0.0299848	-0.118857	-0.0932335	-0.192762	-0.21255	-0.244403	M33 darkolivegreen|0.6324
3163	EZR|P15311	darkolivegreen	-0.131985	-0.0442905	-0.136076	0.231434	0.207778	-0.0346892	0.093334	0.200414	-0.245617	0.3229	0.333121	0.241097	0.164952	0.448491	0.436687	0.362603	0.630284	0.61887	0.254685	0.271375	0.274972	0.481914	0.0878827	0.171199	0.487641	0.457392	0.178442	0.371421	-0.230741	-0.0593861	0.0483103	-0.223138	0.183341	0.0809194	-0.0706688	-0.00246396	0.0279607	0.00400931	-0.0324257	-0.000918044	-0.0865158	0.0615723	0.0800548	0.116968	0.0433362	-0.311049	-0.381177	-0.143123	-0.366711	0.0446332	-0.278041	-0.486092	-0.486076	-0.193697	-0.179257	0.17195	-0.00172372	-0.0951806	-0.140041	-0.24147	0.394415	-0.0647463	0.131152	-0.00192549	0.22051	0.0515818	-0.114031	-0.0560888	-0.300859	-0.208904	-0.116575	-0.28469	-0.379253	-0.254862	-0.344892	-0.375998	M33 darkolivegreen|0.6303
11176	ZER1|Q7Z7L7	darkolivegreen	0.100006	0.155017	0.130648	0.246666	0.340249	-0.0709347	0.00966665	0.0529838	-0.216227	0.0899399	0.243139	0.201051	0.302467	0.357831	0.299848	0.319677	0.624919	0.553464	0.515669	0.450124	0.3791	0.60873	0.0372712	0.300743	0.275076	0.0495511	0.0362894	0.054927	-0.290551	-0.12136	0.0874524	-0.290134	0.260186	0.165742	-0.0806422	-0.207092	-0.0441099	0.0559907	0.0771957	0.0762329	-0.0577769	0.252765	0.0382315	0.25796	0.12866	-0.222787	-0.350492	-0.126631	-0.439414	0.0503492	-0.265523	-0.36352	-0.382173	-0.174871	-0.0345116	0.216339	0.0948591	0.0925226	0.0611427	-0.0304918	0.531795	0.107665	0.217353	0.157476	0.382295	0.340067	-0.296574	-0.139963	-0.196205	-0.32793	-0.136835	-0.276049	-0.262198	-0.0812685	-0.33682	-0.385644	M33 darkolivegreen|0.6249
9323	SORD|Q00796	darkolivegreen	-0.303721	0.114944	-0.190667	0.288256	0.0842634	-0.202978	0.0293892	0.48977	0.196093	0.182653	0.181486	0.107449	0.0648583	0.383747	0.392686	0.496738	0.61803	0.557933	0.146656	0.307743	0.16511	0.45928	0.313998	0.146107	0.39045	0.22777	0.20953	0.241343	0.2007	0.218945	0.229323	0.107291	-0.0416556	0.0600308	-0.00988138	-0.258174	-0.193609	-0.0926978	-0.192039	-0.327519	-0.388023	-0.110043	-0.0533248	-0.109409	-0.0743873	-0.293071	-0.193805	-0.164579	-0.0986988	-0.108899	-0.192984	-0.406857	-0.510253	-0.440119	-0.296645	-0.160684	-0.356806	-0.117028	-0.234189	-0.269601	0.104195	-0.0378626	-0.0694231	0.178271	0.0632796	0.0685904	-0.112495	0.20155	-0.0854294	0.107699	0.285208	0.0377568	0.0492759	-0.0695434	-0.116844	0.0212507	M33 darkolivegreen|0.618
4404	IAH1|Q2TAA2	darkolivegreen	-0.137627	0.323972	0.110235	0.504781	0.236881	0.0508417	0.331755	0.266263	0.222653	0.133253	0.145067	0.103771	0.111707	0.290554	0.0618577	0.556367	0.617521	0.341827	0.00069039	0.180706	-0.0902039	0.205141	0.15085	0.230824	0.212632	0.037808	0.274527	0.10328	0.274919	0.100844	-0.115537	-0.0493563	0.138549	0.00289177	-0.0344943	0.00670875	-0.0487735	-0.106599	-0.291442	-0.414206	-0.412356	-0.236114	-0.136989	-0.250745	-0.200404	-0.209185	-0.143012	-0.0114305	-0.058123	0.147083	-0.108895	-0.0962888	-0.29815	-0.393214	-0.0670949	0.0854569	-0.209869	-0.34769	-0.0788093	-0.267965	0.225854	0.195097	0.209961	0.285813	0.309966	0.3653	0.108335	0.138955	-0.0393246	0.00179261	0.080849	-0.107576	0.0872215	0.0856801	0.109341	0.113927	M33 darkolivegreen|0.6175
1090	BRCC3|P46736	darkolivegreen	-0.0105968	0.0955418	0.0136044	0.179543	0.317298	0.024611	0.010174	0.0259886	-0.213589	0.185279	0.120788	0.0615169	0.0202155	0.263499	0.368026	0.422206	0.61487	0.536422	0.43743	0.294084	0.24997	0.494799	0.00335354	0.204103	0.170026	0.00922151	-0.0213347	0.0745551	-0.295436	-0.15705	0.105875	-0.181	0.264239	0.0570305	-0.0165096	-0.11529	-0.00589727	0.0541347	-0.0747318	0.011234	-0.106472	0.110847	0.027864	0.214772	0.119537	-0.164342	-0.237065	-0.123121	-0.243042	0.0152399	-0.118976	-0.367682	-0.463155	-0.25014	-0.110157	0.001154	-0.0181516	0.0795538	0.0813152	0.0188382	0.35916	0.0343438	0.0426615	0.0716596	0.28	0.162547	-0.207941	-0.0625251	-0.00498415	-0.127691	-0.022833	-0.047382	-0.0760106	-0.0345922	-0.229061	-0.0581278	M33 darkolivegreen|0.6149
10235	TOLLIP|Q9H0E2	darkolivegreen	-0.138828	0.269773	0.107328	0.332841	0.382802	-0.222698	0.0789815	0.223781	0.127556	-0.0281626	0.237473	0.163392	0.208724	0.30857	0.126635	0.387829	0.611615	0.359851	0.37817	0.413179	0.316557	0.515681	0.111801	0.226594	0.320452	0.126633	0.0784048	-0.0254791	0.0442443	-0.0653082	0.201478	-0.0259911	0.313314	0.246225	0.0517327	-0.178652	0.0280537	-0.0104004	-0.0252966	-0.14413	-0.294253	0.11305	0.0799249	0.0980181	0.121733	-0.231441	-0.19231	-0.0438434	-0.239992	0.0839203	-0.109477	-0.296469	-0.433741	-0.432178	-0.153451	0.286692	-0.139464	-0.0294595	0.0678638	-0.0739969	0.53558	0.266792	0.3501	0.276401	0.347449	0.458205	-0.0943538	0.0130716	-0.171809	-0.175502	-0.0160747	-0.18456	-0.0170231	0.124528	-0.0416043	-0.186457	M33 darkolivegreen|0.6116
384	ALDOC|P09972	darkolivegreen	-0.143201	0.53831	0.270225	0.475764	0.187259	-0.0473407	0.302239	0.120212	0.131949	0.0426815	0.00812483	0.00754151	0.0397565	0.146081	0.182777	0.454733	0.609877	0.417668	0.1523	0.328033	0.00964963	0.333895	0.32901	0.345806	0.250556	-0.0328328	0.260021	0.036684	0.270935	0.101401	0.0141445	-0.0185076	0.0770757	-0.0224597	-0.155646	-0.201832	-0.231655	-0.287504	-0.333044	-0.436508	-0.507314	-0.16001	-0.196972	-0.198492	-0.246688	-0.32743	-0.316945	-0.101588	-0.180355	-0.0279557	-0.25427	-0.101982	-0.372808	-0.500883	-0.100112	0.000688293	-0.298951	-0.269889	-0.206526	-0.357357	0.260488	0.192303	0.161215	0.380588	0.368114	0.569984	-0.0567396	0.128979	-0.0539194	0.0571161	0.254325	-0.030547	0.193324	0.192889	0.0207814	0.0564803	M33 darkolivegreen|0.6099
1217	C20orf27|Q9GZN8	darkolivegreen	0.0740869	0.116624	0.0754498	0.411501	0.403665	-0.20039	-0.0350432	0.132157	0.0156887	0.108388	0.114207	0.277317	0.191725	0.28426	0.373008	0.533847	0.608614	0.27964	0.307367	0.52669	0.263186	0.46701	-0.141225	-0.0182723	0.0830504	0.0575111	0.0501439	0.0400935	-0.13809	0.032829	-0.134644	-0.249103	0.195384	-0.0889913	-0.211788	0.111579	0.103275	0.147033	0.00478327	0.0185722	-0.0665916	0.279159	0.16596	0.126398	0.0648265	-0.134793	-0.00063021	-0.214528	-0.267106	0.0575155	0.0310067	-0.239294	-0.289423	-0.210753	-0.218402	-0.107929	-0.108411	-0.0714932	-0.11988	-0.0692571	0.127606	-0.15708	-0.0442685	-0.154053	0.00840794	0.0818628	-0.150836	-0.251013	-0.275128	-0.252078	-0.181513	-0.165621	-0.0740328	-0.138383	-0.0685396	-0.14472	M33 darkolivegreen|0.6086
7494	PPP2R2D|Q66LE6	darkolivegreen	-0.156583	0.146916	0.00605435	0.293386	0.331575	-0.151031	-0.0103844	0.170062	-0.0504566	-0.0180118	0.204875	0.196101	0.132721	0.232446	0.196504	0.33544	0.601631	0.427774	0.442828	0.379766	0.360111	0.520234	0.0621331	0.284873	0.300879	0.14598	0.033891	-0.071308	-0.130323	-0.131923	0.240874	-0.0704956	0.32271	0.292134	0.089311	-0.159101	0.039428	0.0225518	0.000852923	-0.00499167	-0.181632	0.145989	0.117345	0.180106	0.180665	-0.265893	-0.31288	-0.0491051	-0.305788	0.0466381	-0.17629	-0.306439	-0.377165	-0.315389	-0.105935	0.313705	-0.0230092	0.124692	0.046643	-0.0359258	0.547264	0.203277	0.316985	0.217757	0.346188	0.357983	-0.137301	-0.0325028	-0.159829	-0.214942	-0.0809884	-0.272715	-0.137957	0.0407468	-0.176319	-0.26174	M33 darkolivegreen|0.6016
5079	LASP1|Q14847	darkolivegreen	-0.174611	0.292941	0.0762409	0.191933	0.402558	0.176146	0.0428836	0.130931	-0.171659	0.0527244	0.203432	0.0834254	0.0711193	0.276496	0.327969	0.423173	0.599291	0.509044	0.438695	0.397069	0.361941	0.584512	0.2194	0.536066	0.414759	0.0920919	0.115808	0.0688177	-0.0681175	-0.00644478	0.277355	0.026433	0.402049	0.258508	0.0655928	-0.206359	0.055075	0.0383193	-0.0846869	-0.120334	-0.328847	0.110178	0.177839	0.211164	0.131845	-0.464933	-0.424862	-0.277713	-0.39586	-0.150463	-0.361792	-0.314965	-0.546335	-0.537159	-0.233296	0.0345216	-0.268897	-0.049986	-0.0698902	-0.123656	0.481713	0.0523047	0.103455	0.241731	0.284107	0.325528	-0.188472	0.0420721	-0.121045	-0.205998	0.050516	-0.064182	-0.038998	-0.00411508	-0.266604	-0.237456	M33 darkolivegreen|0.5993
2725	DPYSL2|Q16555	darkolivegreen	-0.0580837	0.233347	0.0468883	0.146475	0.0470985	-0.190294	0.173956	0.216362	0.100627	0.241338	0.196662	0.129049	-0.0104235	0.314368	0.287136	0.580348	0.595815	0.466658	0.113321	0.183928	-0.0351472	0.260747	0.0826298	0.00757314	0.214492	0.114551	0.164815	0.173788	-0.0208765	-0.0916865	-0.0890207	-0.0934588	0.0606854	-0.155001	-0.102444	-0.0250053	-0.0394327	-0.0804756	-0.317096	-0.27699	-0.26741	-0.157493	-0.100129	-0.174634	-0.132103	-0.132847	-0.09069	-0.0444529	-0.0677575	0.0833422	-0.0900748	-0.370442	-0.461762	-0.303828	-0.235974	0.0352427	-0.137766	-0.294279	-0.0767238	-0.197619	0.133823	0.0707333	0.0876015	0.116273	0.231504	0.290238	-0.010778	0.0409611	-0.0758635	0.0830641	0.121482	-0.0182624	0.0123743	0.0412816	-0.0350885	-0.0944001	M33 darkolivegreen|0.5958
3649	GAPDH|P04406	darkolivegreen	-0.176367	0.442931	0.169364	0.601007	0.217301	0.105323	0.302684	0.178891	0.073236	0.0102446	0.0525851	-0.0405393	-0.0283112	0.124566	0.201771	0.471982	0.591987	0.464747	0.00429899	0.243028	-0.0927969	0.232277	0.342382	0.296477	0.288821	0.0142137	0.319168	0.139285	0.357438	0.256688	-0.0911861	0.00155403	-0.00983362	-0.140704	-0.167216	-0.152823	-0.237426	-0.254852	-0.366847	-0.468598	-0.463645	-0.255655	-0.198601	-0.290781	-0.355548	-0.38639	-0.34952	-0.183326	-0.219279	-0.110827	-0.267056	-0.0311242	-0.312059	-0.433888	-0.0796527	-0.188183	-0.385686	-0.299981	-0.36291	-0.448984	0.109612	0.0234658	0.00691358	0.271888	0.286835	0.322967	-0.0148998	0.224415	-0.0312744	0.0687102	0.265325	-0.0382474	0.1431	0.0264097	0.0192267	0.172213	M33 darkolivegreen|0.592
6575	NUDT5|Q9UKK9	darkolivegreen	-0.125815	-0.0488701	-0.145566	0.413866	0.503245	-0.0918105	0.196757	0.16047	0.12819	0.258606	0.174108	0.30526	0.20376	0.359987	0.148663	0.403005	0.583117	0.20745	0.310895	0.239778	0.27469	0.421164	-0.317746	-0.041431	0.0438448	0.0339787	0.115392	0.151379	-0.203923	-0.174843	-0.00612628	-0.215625	0.465655	0.201727	0.128685	0.258971	0.344974	0.338279	0.0334552	0.0203286	-0.10444	0.112235	0.240078	0.179239	0.261523	-0.0441611	0.00274379	0.063415	-0.0879775	0.370516	0.102925	-0.279976	-0.335955	-0.228688	-0.0776881	0.195309	0.0523439	-0.0370123	0.225129	0.122808	0.421659	0.118304	0.298033	-0.0645331	0.197812	0.14543	0.0635543	-0.0798307	-0.151934	-0.199792	-0.320619	-0.218434	-0.17526	-0.0409168	-0.120433	-0.0184233	M33 darkolivegreen|0.5831
8756	SEPT10|Q9P0V9	darkolivegreen	-0.193371	0.123286	0.0182512	0.455713	0.449412	0.315885	0.166815	0.0414355	-0.273165	-0.0222292	0.0550593	0.0984829	0.092223	0.159295	0.205002	0.242352	0.571842	0.459163	0.358276	0.206873	0.209317	0.413149	0.0764082	0.440396	0.246925	0.0384419	0.23448	0.151853	-0.0902755	-0.119247	0.0454847	-0.115089	0.373545	0.207198	0.0653328	-0.0423639	0.0724907	-0.0243324	-0.0864349	-0.0617777	-0.208325	-0.0206819	0.0412955	0.104361	0.0234023	-0.435279	-0.521956	-0.111355	-0.447257	0.0783509	-0.316328	-0.092725	-0.294264	-0.258384	0.12281	0.282035	0.0596332	-0.0520313	-0.000948042	-0.151716	0.568525	0.137423	0.293153	0.235271	0.435902	0.27312	-0.00462731	0.112497	-0.0327966	-0.273479	-0.103878	-0.39439	-0.25434	-0.0971864	-0.24825	-0.1508	M33 darkolivegreen|0.5718
10288	TPPP|O94811	darkolivegreen	-0.0118707	0.318024	0.156774	0.270836	0.137489	-0.120553	0.223623	0.168131	-0.0025531	0.201767	0.197998	0.178973	0.215686	0.233733	0.358379	0.563184	0.569206	0.362112	0.211718	0.488581	0.169402	0.425796	0.107912	0.0965627	0.106079	0.0878982	0.0682721	-0.0357697	0.0352948	0.199243	0.0186358	-0.0582827	0.0488708	-0.0592219	-0.206301	-0.116616	-0.0976472	-0.0625035	-0.0833493	-0.119398	-0.138776	0.138595	0.034896	0.042598	-0.080288	-0.313634	-0.170159	-0.30558	-0.310871	-0.187184	-0.275722	-0.241154	-0.323646	-0.273805	-0.287583	-0.133379	-0.262927	-0.0623306	-0.266318	-0.255003	0.083043	-0.154918	-0.0896636	0.0138346	0.0954468	0.232216	-0.202285	-0.118587	-0.177651	-0.123407	0.0647657	-0.0990529	-0.0627886	-0.112936	-0.18052	-0.202009	M33 darkolivegreen|0.5692
9959	THUMPD1|Q9NXG2	darkolivegreen	0.0506787	-0.0483943	-0.0469401	0.423866	0.39917	-0.181813	-0.0712496	0.193287	0.107971	0.0771866	0.0609499	0.328199	0.140141	0.266823	0.428701	0.535781	0.569012	0.165836	0.400352	0.589171	0.349446	0.535763	-0.202086	-0.0736963	-0.0146519	0.0885654	0.0540091	0.037999	-0.124755	0.141386	-0.0978051	-0.231285	0.242912	0.0205736	-0.170971	0.167163	0.189085	0.209311	0.19598	0.176499	0.077288	0.405095	0.274032	0.249217	0.171304	-0.0855578	0.162281	-0.298895	-0.308013	0.010039	-0.0161435	-0.146295	-0.202507	-0.14992	-0.252974	-0.139597	-0.126886	-0.0102543	-0.0697457	0.0755103	0.0631261	-0.290422	-0.149702	-0.306317	-0.18413	-0.101918	-0.13339	-0.264601	-0.295935	-0.354877	-0.292762	-0.269346	-0.205831	-0.318777	-0.192553	-0.0762533	M33 darkolivegreen|0.569
511	ANXA1|P04083	darkolivegreen	-0.301278	0.0428105	-0.163348	0.248564	0.220672	-0.155955	-0.103683	0.239877	-0.129951	0.0480193	0.198909	0.149235	0.0432024	0.274573	0.314064	0.148606	0.567563	0.5692	0.434312	0.309698	0.451471	0.620582	0.20636	0.281199	0.405315	0.155051	0.20287	0.26321	-0.112266	-0.0957535	0.393992	0.0139464	0.264096	0.324195	0.139448	-0.301665	-0.0754295	-0.0395637	-7.49007e-05	-0.0338117	-0.271678	0.0884322	0.085487	0.247649	0.208763	-0.289119	-0.396234	-0.024962	-0.273734	0.0126343	-0.164388	-0.494136	-0.543972	-0.397173	-0.104817	0.15887	-0.0901969	0.119939	0.0387096	-0.0728252	0.510968	0.152446	0.205039	0.209206	0.225867	0.179306	-0.123108	0.183375	-0.105476	-0.0624123	0.117037	-0.0650482	-0.106762	0.00468011	-0.244125	-0.158659	M33 darkolivegreen|0.5676
8121	RENBP|P51606	darkolivegreen	-0.180362	0.19545	-0.0645763	0.333639	0.239199	-0.100532	0.0771826	0.370846	0.124928	0.144277	0.244477	0.221233	0.165518	0.42605	0.305149	0.428686	0.558877	0.485969	0.114808	0.378608	0.123879	0.393912	0.305201	0.217423	0.431336	0.311807	0.178382	0.154957	0.192819	0.290528	0.0137063	-0.118729	-0.0830867	-0.049367	-0.220381	-0.186511	-0.211689	-0.183316	-0.204456	-0.302954	-0.310017	-0.0420594	-0.0888329	-0.174205	-0.214303	-0.357913	-0.217367	-0.289324	-0.324348	-0.145664	-0.240482	-0.281617	-0.384834	-0.346731	-0.254125	-0.157863	-0.332739	-0.226983	-0.326006	-0.418045	0.144699	-0.0616617	-0.0157095	0.159811	0.0998728	0.129515	-0.199374	0.0305229	-0.269093	-0.138569	0.0863486	-0.105086	-0.0414514	-0.111506	-0.083468	-0.121965	M33 darkolivegreen|0.5589
10287	TPP2|P29144	darkolivegreen	-0.102139	0.313601	0.106422	0.553057	0.438425	-0.0127484	0.314853	0.162202	0.182482	-0.00355977	0.146713	0.180582	0.148281	0.199387	0.0789149	0.374734	0.558506	0.344526	0.221306	0.175251	-0.0798673	0.196305	0.0841692	0.173698	0.106499	-0.125652	0.0812056	-0.0784307	0.0617266	-0.0223387	-0.122788	-0.199039	0.0367268	-0.160258	-0.168821	-0.0386701	-0.123482	-0.0809645	-0.409723	-0.35016	-0.364645	-0.198748	-0.233418	-0.252107	-0.258359	-0.143295	-0.20443	0.0246311	-0.103678	0.175538	0.0153508	0.0142128	-0.194501	-0.283509	0.0785259	0.0512975	-0.0682771	-0.182017	-0.0492982	-0.263141	0.277922	0.233122	0.240112	0.251614	0.336808	0.428773	-0.0352555	0.00461787	0.00890604	-0.0131639	0.0326962	0.0211516	0.177625	0.223192	0.140001	0.0644189	M33 darkolivegreen|0.5585
9748	TAGLN3|Q9UI15	darkolivegreen	0.0816381	0.259938	0.180758	0.0754195	0.118524	-0.0940753	0.0281336	0.0653828	-0.0532166	0.279019	0.171157	0.108371	0.110832	0.279739	0.315269	0.557471	0.554674	0.438943	0.275103	0.258732	0.0781702	0.326418	0.070262	0.16973	0.219227	0.0568592	-0.0136264	-0.0683062	-0.158461	-0.117311	-0.0205075	-0.196167	0.242779	-0.030957	-0.0713368	-0.0905923	-0.0043604	-0.00278189	-0.16962	-0.130354	-0.187992	-2.46344e-05	-0.00824627	0.0265972	-0.00526236	-0.128713	-0.16999	-0.107887	-0.158385	0.0320861	-0.176358	-0.399735	-0.449068	-0.289248	-0.187068	0.0625721	-0.0553136	-0.131162	-0.000480878	-0.0537009	0.242633	0.106088	0.105519	0.184103	0.301892	0.323244	-0.174612	-0.109151	-0.0297694	-0.0942991	0.0433564	-0.0174616	-0.0118024	0.0704522	-0.136075	-0.148763	M33 darkolivegreen|0.5547
5947	MT1X|P80297	darkolivegreen	-0.155364	0.0576464	-0.155177	0.242039	0.228883	-0.379822	-0.0246207	0.34976	0.246534	0.261078	0.265345	0.413912	0.158316	0.43933	0.317912	0.543806	0.553886	0.345296	0.23925	0.392891	0.349756	0.486379	0.0250075	0.0245107	0.288856	0.30693	-0.0381952	0.0647214	-0.134051	0.0117244	0.226178	-0.0780508	0.124082	0.103447	-0.0471042	-0.0774562	0.0749372	0.176535	0.089142	-0.053673	-0.177287	0.175525	0.21978	0.143972	0.197512	-0.142577	-0.0162198	-0.185242	-0.0817522	0.0505472	-0.020809	-0.578066	-0.503962	-0.380667	-0.445073	-0.0916729	-0.271996	0.0282593	-0.0859081	-0.0341735	0.177757	-0.0528899	0.00347011	-0.0654799	-0.0125181	0.0936389	-0.274171	-0.194125	-0.161535	-0.0608859	0.0211346	0.034527	-0.0230997	-0.0250493	-0.0361557	-0.150771	M33 darkolivegreen|0.5539
3009	ENSA|O43768	darkolivegreen	-0.00655267	0.192341	0.18336	0.319421	0.248829	0.00938834	0.188359	0.0528567	0.0452126	0.123597	0.150328	0.140844	0.115619	0.219705	0.098624	0.534962	0.548025	0.294127	0.0683001	0.0851283	-0.0851334	0.154087	-0.00603474	0.0968806	0.173792	0.0548246	0.137247	0.0365894	0.0853943	-0.112725	-0.164188	-0.136247	0.261635	-0.00240814	0.0185412	0.103186	0.107654	-0.0234986	-0.201147	-0.250665	-0.22902	-0.178948	-0.0396186	-0.131018	-0.0870632	-0.113699	-0.130214	0.0681095	-0.0504147	0.20428	-0.105438	-0.127052	-0.276491	-0.237846	0.00544349	0.291595	-0.0144826	-0.283439	0.043436	-0.123852	0.322759	0.220805	0.323437	0.204364	0.410523	0.29827	0.0734904	0.0234662	-0.0795969	-0.0915313	-0.0865549	-0.203369	-0.0765395	0.0501164	-0.101671	-0.0215818	M33 darkolivegreen|0.548
2997	ENO1|P06733	darkolivegreen	-0.347057	0.152081	-0.211691	0.375919	0.173472	-0.150256	0.171995	0.341464	0.0909814	0.228178	0.167779	0.166738	0.086781	0.344219	0.311287	0.355753	0.547414	0.398914	0.106838	0.435816	0.321672	0.523356	0.229228	0.128777	0.336841	0.313789	0.309249	0.399058	0.190746	0.28371	0.168543	0.0357434	-0.0340685	0.0512404	-0.109765	-0.113748	-0.0940348	-0.0669705	-0.0724338	-0.211965	-0.304824	0.0860106	0.0777618	-0.0174649	-0.0396398	-0.386524	-0.19764	-0.265648	-0.270552	-0.114653	-0.145626	-0.398665	-0.483279	-0.426023	-0.365321	-0.191364	-0.403443	-0.135976	-0.324529	-0.371523	0.136501	-0.137928	-0.0866439	0.0284599	-0.0145076	0.0719097	-0.0470345	0.113635	-0.240297	-0.0430523	0.147706	-0.10355	-0.0450767	-0.160759	0.00611295	-0.0637498	M33 darkolivegreen|0.5474
7899	RAB4A|P20338	darkolivegreen	-0.0642785	0.440431	0.211183	0.397989	0.341648	-0.0390378	0.211737	0.0698731	0.200369	0.0256919	-0.0385566	0.000958716	-0.0350104	0.0801383	0.0757079	0.449303	0.538902	0.205061	0.12697	0.261662	0.0527306	0.302887	0.0820471	0.118636	0.0649589	-0.0994751	0.272717	0.177979	0.200547	-0.00663444	-0.0306538	-0.067132	0.2683	0.0229114	-0.0619222	0.0554426	-0.00817365	-0.101631	-0.318963	-0.381161	-0.473865	-0.103536	-0.0367323	-0.0976674	-0.103134	-0.0972695	-0.0408538	0.0374239	0.0236138	0.117745	-0.00618136	-0.0976312	-0.3898	-0.530381	-0.207059	-0.0854339	-0.347555	-0.312844	-0.085374	-0.181241	0.239341	0.165595	0.145721	0.198412	0.251137	0.470207	0.127489	0.0454323	-0.0269326	0.0878502	0.0678048	0.127667	0.303707	0.24532	0.0696584	0.198819	M33 darkolivegreen|0.5389
4881	KIAA0930|Q6ICG6	darkolivegreen	0.0248304	0.0296248	-0.0371734	0.167503	0.146991	-0.173919	0.142951	0.351341	0.0133163	0.3528	0.241899	0.356684	0.325771	0.517172	0.430522	0.429415	0.533968	0.492436	0.229426	0.407667	0.262807	0.502539	0.14341	0.154507	0.342478	0.260359	0.0279405	0.116677	-0.169841	0.191289	0.0542603	-0.297336	-0.0270396	-0.0699315	-0.252519	-0.217616	-0.182548	0.0624968	0.0278152	-0.0104669	-0.0801966	0.174942	-0.00360718	0.127783	-0.0114423	-0.158269	-0.138268	-0.203261	-0.222165	-0.0896866	-0.249641	-0.429141	-0.341441	-0.155431	-0.204583	-0.0856035	-0.0811807	-0.0106013	-0.192964	-0.193798	0.132038	-0.190422	-0.114664	-0.0290325	0.0206494	0.00461162	-0.400758	-0.209424	-0.238441	-0.148389	-0.00989649	0.00211699	-0.201697	-0.228953	-0.365065	-0.321928	M33 darkolivegreen|0.534
9440	SRI|P30626	darkolivegreen	-0.162811	0.0967193	-0.130152	0.176619	0.0971018	-0.0882864	0.154024	0.195067	-0.112698	0.333794	0.257063	0.181648	0.152845	0.374634	0.458497	0.372784	0.529136	0.541035	0.104067	0.301637	0.207855	0.395232	0.188733	0.187702	0.352081	0.326251	0.174443	0.35261	-0.0805638	0.11969	0.043726	-0.195562	-0.00228942	-0.0239302	-0.174593	-0.0938099	-0.147797	-0.107429	-0.117449	-0.157224	-0.216642	0.0116386	-0.0077559	-0.00729381	-0.0655506	-0.314413	-0.335667	-0.1801	-0.298577	-0.0862841	-0.232381	-0.489412	-0.468931	-0.272696	-0.312907	-0.123487	-0.215952	-0.157337	-0.321441	-0.395579	0.186417	-0.0968028	-0.037637	0.0496244	0.128647	0.101384	-0.158567	-0.0837456	-0.235024	-0.0390268	0.0582568	-0.0379423	-0.115513	-0.105601	-0.142923	-0.189888	M33 darkolivegreen|0.5291
5948	MT2A|P02795	darkolivegreen	-0.0836386	-0.102026	-0.244177	0.136233	0.267016	-0.362695	-0.0802395	0.390181	0.211192	0.345076	0.212726	0.396574	0.0712519	0.349677	0.247284	0.542199	0.518668	0.152986	0.0421107	0.407974	0.362113	0.464126	-0.172607	-0.184995	0.177461	0.395169	-0.0113793	0.171653	-0.102173	0.159261	0.0623592	-0.0826707	0.100274	0.0428193	-0.0933216	0.168699	0.204734	0.250646	0.181252	0.0631852	0.0191666	0.264132	0.333783	0.182066	0.229571	-0.0842727	0.182942	-0.252329	-0.102746	0.0572844	0.0491449	-0.544009	-0.389121	-0.207359	-0.542132	-0.12389	-0.267589	-0.0950033	-0.140538	-0.0470081	0.0331403	-0.246947	-0.113126	-0.329473	-0.233463	-0.154946	-0.172149	-0.233559	-0.413401	-0.145867	-0.155974	-0.0700268	-0.108104	-0.205245	0.0452775	-0.0734345	M33 darkolivegreen|0.5187
8714	SELENBP1|Q13228	darkolivegreen	-0.195589	0.0383416	-0.151492	0.209241	0.0948371	-0.0587476	0.074787	0.20021	-0.153001	0.283293	0.261487	0.199954	0.334418	0.441864	0.353219	0.504558	0.516048	0.425322	0.00292436	0.290357	0.138763	0.341653	0.276545	0.178273	0.34117	0.348571	0.176332	0.219337	0.21794	0.268035	0.0978901	0.0360467	-0.0632585	0.00373644	-0.0937914	-0.0935131	-0.110814	-0.182476	-0.13486	-0.254334	-0.283318	-0.0117504	0.0196602	-0.0900818	-0.129108	-0.288711	-0.181795	-0.183266	-0.144094	-0.204472	-0.183651	-0.395527	-0.461626	-0.379344	-0.33401	-0.09097	-0.332492	-0.137994	-0.334175	-0.380071	0.0828973	-0.0684731	-0.0263075	0.145407	0.0407048	-0.0314491	-0.0235993	0.00428961	-0.20808	-0.00102419	0.160543	0.0218963	-0.0452463	-0.103852	0.0180945	-0.0966468	M33 darkolivegreen|0.516
10279	TPH1|P17752	darkolivegreen	-0.212802	0.264005	0.0233629	0.462743	0.469998	-0.0305684	0.293805	0.188996	0.0808149	-0.0265018	0.100442	0.560372	0.33083	0.418653	0.0950485	0.204072	0.511996	0.397369	0.167823	0.270585	0.226002	0.376589	0.171012	0.38027	0.279142	0.130223	0.318389	0.308725	0.0113344	0.0521485	0.0642242	-0.294814	0.215269	0.133944	-0.0975966	-0.0973451	-0.0672439	-0.123126	-0.185544	-0.238168	-0.337457	-0.0378834	-0.0689888	-0.0394191	-0.060416	-0.277482	-0.405357	0.00478246	-0.214629	0.121056	-0.121056	-0.221621	-0.357538	-0.372055	-0.0841219	0.0848031	-0.150997	-0.205815	-0.0932252	-0.356148	0.565998	0.243674	0.315072	0.349116	0.388644	0.445251	-0.00066373	-0.040642	-0.265144	-0.108259	-0.0498162	-0.0428727	-0.0193585	0.142296	-0.0242883	-0.234334	M33 darkolivegreen|0.512
823	ATOX1|O00244	darkolivegreen	-0.272993	0.237072	-0.0659527	0.447838	0.203817	-0.0792217	0.118807	0.195692	0.149853	-0.0595821	0.147863	0.125442	0.0623288	0.215395	0.227793	0.44662	0.507781	0.31799	0.0823614	0.334756	0.132681	0.339562	0.169394	0.117621	0.230071	0.122603	0.355236	0.270032	0.301087	0.202045	0.0212648	0.0480877	0.0479161	0.0124554	-0.0581772	-0.0354656	-0.064557	-0.114764	-0.165574	-0.305353	-0.370503	-0.0420296	-0.0206255	-0.125441	-0.122424	-0.270571	-0.12031	-0.0962979	-0.146438	-0.0167402	-0.0329562	-0.15889	-0.300221	-0.397985	-0.205456	-0.0730757	-0.316334	-0.206305	-0.206686	-0.318793	0.166651	0.0339734	0.0536942	0.147843	0.128067	0.192028	0.118373	0.185161	-0.100454	0.0129816	0.139467	-0.0784058	0.0707674	-0.0116041	0.118794	0.131882	M33 darkolivegreen|0.5078
6740	PACSIN2|Q9UNF0	darkolivegreen	-0.229024	0.176613	0.0844765	0.356617	0.33609	0.213112	0.084688	-0.060168	-0.188329	-0.150951	0.0739632	-0.0311018	-0.0866404	0.0853951	0.178994	0.197203	0.506623	0.456443	0.452925	0.0717579	0.0476163	0.288698	0.272711	0.432584	0.266114	-0.0686802	0.0706836	-0.0875733	-0.0221238	-0.19209	0.13482	0.0167418	0.287516	0.162383	0.112208	-0.180964	-0.0173055	-0.193528	-0.224467	-0.181935	-0.303825	-0.171344	-0.0817918	-0.00293458	-0.0480047	-0.353654	-0.475268	-0.0217792	-0.274103	0.0128477	-0.28412	0.0187676	-0.304432	-0.337731	0.171595	0.287969	0.00244714	-0.0431864	0.0670135	-0.105505	0.504163	0.278593	0.3214	0.357754	0.464178	0.343504	-0.0586361	0.181021	0.0571792	-0.073853	0.0979923	-0.164575	-0.108926	0.0907571	-0.230856	-0.130372	M33 darkolivegreen|0.5066
7036	PGK1|P00558	darkolivegreen	-0.185503	0.327511	0.0610753	0.385131	0.215618	-0.144805	0.112096	0.0954659	0.0395518	0.0345701	0.143506	0.0632953	0.0282229	0.11119	0.204016	0.332012	0.504963	0.322296	0.223928	0.384927	0.184195	0.406625	0.263855	0.17266	0.176229	0.0548212	0.0419801	-0.0941646	0.16368	0.168672	0.160355	0.0737403	0.00996237	-0.00266322	-0.119287	-0.197755	-0.152142	-0.181181	-0.208076	-0.265679	-0.360793	0.0195279	-0.0227949	-0.0612596	-0.101741	-0.28199	-0.21827	-0.195178	-0.189268	-0.149142	-0.0817876	-0.209326	-0.397836	-0.453162	-0.251707	-0.144139	-0.37261	-0.0274838	-0.237444	-0.282769	0.151167	0.0653134	-0.00506219	0.186816	0.155274	0.315979	-0.121764	0.0403704	-0.0990338	0.0791965	0.253406	0.0694833	0.212735	0.157675	0.136895	0.0849645	M33 darkolivegreen|0.505
7040	PGM1|P36871	darkolivegreen	-0.238121	0.23203	-0.0354143	0.406823	0.119497	-0.175397	0.202146	0.207624	0.0777769	0.0912411	0.113841	0.178831	0.191102	0.227348	0.141775	0.285903	0.50146	0.420108	0.0821311	0.121048	0.0184066	0.244115	0.263102	0.164964	0.257177	0.0806071	0.247606	0.192363	0.186621	0.0227221	0.124164	-0.0206477	-0.0100062	0.00273184	-0.0275328	-0.175739	-0.189402	-0.213764	-0.314839	-0.377532	-0.412341	-0.24213	-0.206624	-0.221194	-0.167357	-0.18026	-0.28603	0.0885303	0.00616692	0.0901701	-0.0531541	-0.29174	-0.393755	-0.365313	-0.049196	0.122047	-0.159548	-0.127077	-0.112134	-0.322834	0.275583	0.283785	0.258324	0.373003	0.33112	0.367754	0.0792988	0.186111	0.0213796	0.178958	0.242671	0.0527356	0.149336	0.227256	0.0965654	0.062411	M33 darkolivegreen|0.5015
7594	PRMT5|O14744	darkolivegreen	-0.0362646	0.140207	0.0321905	0.367757	0.243007	-0.0309053	0.429139	0.195196	0.1422	0.24183	0.232474	0.0436685	0.120566	0.231442	0.0423877	0.35369	0.490601	0.294924	0.0853687	0.0763604	-0.092904	0.15739	-0.0294207	0.094297	0.117641	0.006415	0.125497	0.0620648	0.0228355	-0.0960677	-0.15307	-0.221288	0.119897	-0.0200614	-0.0351166	0.0176815	-0.0532806	-0.00326225	-0.237861	-0.226439	-0.214202	-0.21261	-0.178434	-0.173784	-0.120401	0.000187841	-0.0492565	0.173582	0.063092	0.238755	-0.078472	-0.118671	-0.178687	-0.141861	0.0739689	0.214889	0.0761934	-0.151864	0.0593791	-0.0992776	0.278288	0.227368	0.290502	0.194861	0.376127	0.302649	0.0261	0.0701512	0.0818909	0.0479175	-0.0425533	-0.0857261	0.023608	0.112363	-0.0320409	0.0925278	M33 darkolivegreen|0.4906
5945	MT1HL1|P0DM35	darkolivegreen	0.0776594	0.115457	0.115264	0.0328863	0.0361409	-0.191651	-0.0468263	0.218197	-0.0421625	0.211824	0.274205	0.0258651	0.138268	0.351998	0.202223	0.424334	0.473279	0.390046	0.0228339	0.253542	0.0548447	0.306007	0.239483	0.177593	0.407957	0.352618	0.0476468	0.036052	0.060303	0.148482	0.0413142	-0.0446486	-0.0709111	-0.0608674	-0.121244	-0.230395	-0.15417	-0.171911	0.00619802	-0.143504	-0.11885	-0.0120078	-0.0668169	-0.0273581	-0.0850805	-0.130799	-0.0798324	-0.165875	-0.0945592	-0.13075	-0.275306	-0.327935	-0.294694	-0.191199	-0.227864	0.0888576	-0.153075	-0.0884097	-0.163734	-0.169924	0.0488689	-0.0591825	-0.0536837	0.0836521	0.0491423	0.0377924	-0.23102	0.0109949	-0.200937	-0.0627694	0.107082	-0.0195006	-0.0935824	-0.129389	-0.120798	-0.215924	M33 darkolivegreen|0.4733
4790	KCNAB2|Q13303	darkolivegreen	0.136485	0.398423	0.427559	0.103288	0.0710273	-0.0962798	0.0335745	0.0301107	-0.047102	0.099353	-0.020594	-0.0186182	0.0326455	0.120726	0.168962	0.409755	0.470702	0.396121	0.221893	0.260426	0.0121907	0.265058	0.220468	0.238309	0.196977	-0.0325649	-0.12735	-0.310078	-0.0118688	-0.0489008	0.0585145	-0.109795	0.0884676	-0.0181419	-0.0940247	-0.266092	-0.19457	-0.131618	-0.180049	-0.255334	-0.306958	-0.0520562	-0.139337	-0.0197831	-0.0894173	-0.127546	-0.189467	-0.0684673	-0.0859466	-0.0408992	-0.215585	-0.189325	-0.3345	-0.332909	-0.0618231	0.0664481	-0.111062	-0.0331003	-0.0398851	-0.0758809	0.191764	0.175343	0.0822112	0.275153	0.365936	0.425565	-0.281592	-0.0709365	0.11459	-0.0133693	0.164792	0.0224174	0.201663	0.200574	-0.0844509	0.0524898	M33 darkolivegreen|0.4707
3897	GPD1|P21695	darkolivegreen	-0.165986	0.228094	0.00374999	0.444392	0.0651801	0.0617929	0.442728	0.23964	0.132018	0.192777	0.00118536	0.221559	0.228093	0.392552	0.342445	0.443256	0.468225	0.367718	-0.0149481	0.414194	0.0777843	0.3229	0.282112	0.313087	0.295417	0.118964	0.357887	0.286004	0.251081	0.4409	-0.0732184	-0.0808855	-0.0626686	-0.0928734	-0.257939	-0.106266	-0.20887	-0.138289	-0.0893302	-0.257078	-0.273088	0.00477863	-0.041867	-0.11175	-0.252449	-0.412838	-0.19988	-0.338258	-0.33015	-0.227815	-0.391456	-0.116715	-0.248461	-0.324684	-0.198373	-0.329917	-0.39039	-0.333077	-0.433625	-0.432902	-0.0758678	-0.298474	-0.23741	0.0383868	-0.0522579	0.0371531	-0.118232	0.0569891	-0.177708	-0.0341253	0.15238	-0.102073	-0.110184	-0.272536	-0.219091	-0.0555137	M33 darkolivegreen|0.4682
2419	DCTD|P32321	darkolivegreen	-0.113552	0.0911436	-0.0107545	0.384162	0.32395	0.062464	0.209906	0.109677	-0.0114147	0.287699	0.139531	0.267455	0.2832	0.366749	0.165133	0.319687	0.462271	0.279001	0.198508	0.268941	0.189235	0.322662	-0.0662801	0.084398	0.138884	0.116801	0.172125	0.196988	-0.0480787	0.0847934	-0.0452471	-0.197024	0.244442	0.117323	-0.0300834	0.13231	0.110923	0.126427	-0.0344942	-0.0896411	-0.16562	0.0938143	0.110789	0.0752119	0.0323453	-0.174608	-0.141874	-0.0965863	-0.21882	0.150566	-0.0506789	-0.136326	-0.281761	-0.211408	-0.0665878	0.0144562	-0.0302386	-0.0999696	-0.0424106	-0.10359	0.240965	0.0160328	0.155205	0.0211477	0.202875	0.133368	-0.0107637	-0.122356	-0.150042	-0.258924	-0.23924	-0.219393	-0.217332	-0.155334	-0.172974	-0.131803	M33 darkolivegreen|0.4623
2439	DDHD1|Q8NEL9	darkolivegreen	0.159974	0.320669	0.301602	0.305878	0.322957	-0.114434	0.0361522	0.0731347	-0.016661	0.0189007	0.0990385	0.173386	0.180622	0.23815	0.139	0.319997	0.459939	0.316998	0.306296	0.360294	0.188377	0.391286	-0.0091661	0.155392	0.0874797	-0.14273	0.149173	-0.0205654	-0.0632498	0.0139985	0.0375736	-0.169821	0.301937	0.0435178	-0.0641096	-0.119196	0.00922163	0.091447	-0.0500047	-0.0902418	-0.189462	0.11743	0.00485649	0.109256	0.0487627	-0.125372	-0.150668	-0.10112	-0.231835	0.115464	-0.0812681	-0.217709	-0.262313	-0.241073	-0.0191334	-0.018679	-0.0422639	0.0332153	0.086895	0.0374676	0.270433	0.131084	0.102478	0.176493	0.282239	0.36539	-0.113691	-0.0122488	0.00718433	-0.20774	-0.0587302	-0.0792438	0.058205	0.0630065	-0.0925668	-0.0299001	M33 darkolivegreen|0.4599
1019	BDH2|Q9BUT1	darkolivegreen	-0.387331	0.0461952	-0.28308	0.319926	0.305487	0.0178769	0.199099	0.280343	-0.0555943	0.129226	0.206277	0.0245182	0.167697	0.313955	0.260975	0.16744	0.449951	0.427783	0.252242	0.233224	0.25539	0.391706	0.199283	0.20006	0.346515	0.25967	0.104526	0.21125	0.00214007	0.0249641	0.165568	-0.0617666	0.0643419	0.117477	-0.00268564	-0.12829	-0.0732741	-0.019353	-0.144667	-0.139076	-0.266226	0.013868	0.0110905	-0.0097282	-0.0159658	-0.383414	-0.393536	-0.0977682	-0.269011	0.0138454	-0.158283	-0.28228	-0.330356	-0.27673	-0.091553	0.0313822	-0.141741	0.0386576	-0.177186	-0.325023	0.357353	0.0638115	0.115745	0.166569	0.23208	0.16004	-0.0587455	0.0659799	-0.0413026	-0.073624	0.0399867	-0.128796	-0.128651	-0.0276349	-0.0508722	-0.153017	M33 darkolivegreen|0.45
6752	PAIP1|Q9H074	darkolivegreen	0.0707318	0.234872	0.189091	0.225438	0.231395	-0.103081	0.165283	0.107793	0.0658757	0.097904	0.185463	0.304916	0.356894	0.396984	0.207327	0.403883	0.443559	0.306139	0.182469	0.26498	0.0165952	0.251114	0.00343421	0.0778441	0.150695	0.0736971	0.17938	0.143102	-0.046712	0.0108546	-0.183116	-0.326831	0.0800381	-0.198278	-0.206613	-0.0400935	-0.0461145	-0.0288099	-0.189108	-0.176976	-0.180893	-0.0133379	-0.117905	-0.0838347	-0.0810872	-0.02921	-0.0297418	-0.00840841	-0.0567643	0.102403	-0.0146531	-0.121801	-0.215926	-0.176293	-0.0221986	0.0531839	-0.00691528	-0.134496	-0.00968684	-0.134103	0.194146	0.0675307	0.101648	0.115811	0.235705	0.253386	-0.063368	-0.0679392	0.00865726	-0.111492	-0.0732535	-0.0436195	-0.0257346	-0.00207554	-0.0835182	-0.134726	M33 darkolivegreen|0.4436
2435	DDAH1|O94760	darkolivegreen	-0.333618	0.227193	-0.10492	0.357716	0.180233	0.0213143	0.222788	0.170727	-0.0336767	0.238041	0.065842	0.219346	0.121581	0.245459	0.206605	0.254836	0.442304	0.360804	0.154127	0.377989	0.359532	0.448662	0.169035	0.217439	0.265189	0.213509	0.323618	0.370282	0.0784707	0.159024	0.185874	0.0796674	0.150081	0.174637	-0.010809	-0.0160573	0.0327201	-0.0046226	-0.0285404	-0.112673	-0.228539	0.150529	0.182637	0.0908499	0.0228636	-0.494279	-0.394785	-0.28644	-0.455129	-0.0667328	-0.209848	-0.35182	-0.459533	-0.377794	-0.297667	-0.106318	-0.314236	-0.147536	-0.265281	-0.341131	0.261005	-0.0927111	0.0128739	0.0539823	0.096421	0.197602	0.00901625	0.0705982	-0.254279	-0.147126	0.0669847	-0.230935	-0.154612	-0.147202	-0.0268447	-0.202439	M33 darkolivegreen|0.4423
7706	PSMG1|O95456	darkolivegreen	-0.0559596	0.282964	0.10458	0.242006	0.100191	0.0204132	0.106626	0.141011	-0.115705	0.0191874	0.0660768	0.091466	0.0860407	0.261086	0.305758	0.365585	0.414547	0.379293	0.0727389	0.41291	0.192851	0.377264	0.202994	0.286214	0.283517	0.138807	0.311853	0.283839	0.124761	0.323568	0.00308553	-0.117012	0.00917752	-0.0356173	-0.256775	-0.163482	-0.185153	-0.0884548	-0.0159449	-0.122431	-0.167799	0.118128	0.00458511	0.0650645	-0.117648	-0.405842	-0.334026	-0.379425	-0.402248	-0.243274	-0.391352	-0.165496	-0.284507	-0.256506	-0.208992	-0.299266	-0.308	-0.179521	-0.374625	-0.31078	0.044017	-0.241901	-0.214755	0.0307508	0.0379725	0.102499	-0.205665	-0.00735798	-0.239501	-0.195193	0.0597029	-0.0956477	-0.0753079	-0.223261	-0.269606	-0.108587	M33 darkolivegreen|0.4145
4737	JMJD7|P0C870	darkolivegreen	-0.124838	0.322535	0.076709	0.277973	0.13071	0.0614571	0.324318	0.0390189	-0.0223712	0.179689	0.177112	0.105162	0.271652	0.249942	0.158608	0.342826	0.4088	0.348011	0.0296949	0.190068	0.00943809	0.218612	0.172816	0.214041	0.246796	0.114418	0.212085	0.110155	0.175034	0.0917177	-0.00347721	0.00150591	0.0720387	-0.0156498	-0.115406	-0.0567218	-0.118201	-0.124406	-0.299734	-0.353318	-0.392829	-0.17805	-0.0927273	-0.205122	-0.221482	-0.279612	-0.339628	-0.0196252	-0.172476	-0.0346443	-0.189928	-0.210078	-0.337481	-0.367568	-0.142949	0.0174905	-0.211195	-0.206995	-0.202405	-0.339207	0.291577	0.192939	0.260753	0.269121	0.327287	0.387028	0.0245531	0.0382432	-0.166177	0.0260808	0.116959	0.0704307	0.101311	0.135917	-0.0381651	-0.0181185	M33 darkolivegreen|0.4088
1972	CNTNAP3|Q9BZ76	darkolivegreen	-0.238184	0.134805	-0.0740534	0.250051	0.115027	0.0288352	0.220684	0.0770559	0.0866235	-0.0448505	0.0697216	0.128078	0.0879215	0.218326	0.0995583	0.263842	0.399289	0.320302	0.0738154	0.160589	0.0516539	0.248018	0.159363	0.170798	0.242803	0.0949622	0.246683	0.193806	0.136827	0.113656	0.0192832	-0.0424448	0.0734604	0.0769828	-0.0304973	-0.0302226	-0.0578153	-0.100884	-0.21523	-0.264763	-0.320687	-0.129899	-0.0559851	-0.0993896	-0.116175	-0.210824	-0.171431	-0.0224865	-0.106358	0.0258864	-0.116778	-0.112872	-0.293282	-0.321155	-0.0908189	-0.122295	-0.20387	-0.261102	-0.104645	-0.279484	0.172739	0.0608949	0.100263	0.188479	0.151932	0.162999	0.0677652	0.109631	-0.146898	0.00355658	0.0297732	-0.036011	-0.037289	-0.0410085	-0.145944	-0.0181536	M33 darkolivegreen|0.3993
366	ALDH16A1|Q8IZ83	darkolivegreen	-0.168694	-0.203028	-0.295747	0.178907	0.285397	-0.201605	-0.0892778	0.184365	0.214553	0.205795	0.112704	0.226783	0.00910539	0.153725	0.101932	0.278202	0.396393	0.128203	0.292163	0.128606	0.180974	0.2958	-0.233265	-0.272463	-0.0542504	0.0941332	-0.00328711	0.107847	-0.162044	-0.191693	0.0593286	-0.02973	0.227278	0.133144	0.136204	0.257902	0.246478	0.174635	-0.0335666	0.0116203	-0.0597169	0.0252964	0.169376	0.0712318	0.208699	0.115816	0.180386	0.135182	0.124577	0.289166	0.194779	-0.216433	-0.193776	-0.11828	-0.156168	0.077237	-0.00198904	0.0577016	0.155284	0.103271	0.163268	0.0174739	0.151606	-0.187869	-0.0155093	-0.0576789	0.122343	-0.0675057	-0.0868841	0.0283384	-0.184395	-0.079668	-0.0773879	-0.0232643	-0.0693341	0.105262	M33 darkolivegreen|0.3964
5692	MIF|P14174	darkolivegreen	-0.11969	0.094738	-0.0751661	0.149179	-0.00521362	-0.255516	-0.0249366	0.131412	0.062847	0.152449	0.129351	0.0478943	0.0329171	0.174634	0.26064	0.38848	0.394687	0.250551	0.0619018	0.423314	0.249741	0.40534	0.251737	0.0403514	0.213374	0.253515	0.00206335	0.0212813	0.214646	0.344974	0.216987	0.127218	-0.162583	0.00477072	-0.152757	-0.173374	-0.162417	-0.184417	0.0483719	-0.123093	-0.156766	0.16257	0.0682285	0.0388921	-0.0196564	-0.201285	0.0149885	-0.27673	-0.166246	-0.293231	-0.066441	-0.335261	-0.338927	-0.306403	-0.406298	-0.202275	-0.38586	-0.022955	-0.311373	-0.257107	-0.0785984	-0.176125	-0.240232	-0.000121599	-0.141256	-0.0314703	-0.149296	-0.0558426	-0.187274	0.0152511	0.216789	0.00829045	0.0565572	-0.107139	0.140816	0.0219541	M33 darkolivegreen|0.3947
7969	RANBP3|Q9H6Z4	darkolivegreen	-0.0121278	0.0698619	0.00769145	0.250344	0.234315	0.141993	0.0757126	0.0601246	-0.097245	0.140965	-0.0118625	0.0926756	0.0934424	0.275932	0.367558	0.338363	0.393535	0.231311	0.25527	0.219015	0.100136	0.291716	-0.0356093	0.0707491	0.11843	0.106015	0.191916	0.184616	-0.0550589	0.0450286	-0.123633	-0.174055	0.223272	-0.0458869	-0.0893539	0.0858392	0.124022	0.105303	-0.0578801	-0.0359866	-0.0832057	0.0418537	0.0874694	0.0519757	-0.0129311	-0.214712	-0.136287	-0.225613	-0.290838	0.00286009	-0.217011	-0.0706607	-0.244236	-0.191906	-0.0508138	-0.0605433	-0.101053	-0.141257	-0.0728428	-0.0487248	0.115331	-0.135535	-0.0123131	-0.0975748	0.0159281	0.0276969	-0.024999	-0.0370623	-0.0642121	-0.28165	-0.16471	-0.174104	-0.20018	-0.229833	-0.315225	-0.0868043	M33 darkolivegreen|0.3935
4837	KCTD7|Q96MP8	darkolivegreen	-0.128121	-0.0634498	-0.093611	0.223373	0.0847393	-0.00856338	0.219831	0.0592447	0.00972979	-0.0890214	0.124201	0.0537987	0.152407	0.182739	0.13346	0.190113	0.371909	0.341141	0.194382	0.0548717	-0.0255132	0.138188	0.0531575	0.0965499	0.146229	0.0107947	0.181135	0.166779	-0.0332113	-0.135573	-0.0713158	-0.120418	0.0563678	0.0822489	0.050964	-0.0177106	-0.0620342	-0.0936947	-0.108223	-0.086054	-0.078342	-0.140263	-0.145769	-0.123983	-0.0744344	-0.0705409	-0.135182	0.178348	-0.074302	0.12307	-0.110329	-0.027014	-0.0734527	-0.00995798	0.148777	0.315168	0.16457	-0.0917977	0.0695506	-0.101109	0.280925	0.163429	0.284201	0.183194	0.290616	0.122444	0.0597725	0.116138	-0.0238457	-0.00680983	-0.0768964	-0.274505	-0.22093	-0.0535594	-0.177281	-0.0991839	M33 darkolivegreen|0.3719
825	ATP10D|Q9P241	darkolivegreen	-0.0327262	0.0447173	-0.0289881	0.0766867	0.0773258	-0.0893042	0.032399	0.0252281	-0.0634857	0.0410744	-0.0140837	0.0219756	0.101782	0.03289	0.135012	0.26519	0.354517	0.254302	0.111688	0.226795	0.117987	0.261138	0.0457541	0.0263223	0.112881	0.113022	0.0282084	0.0826733	-0.0387745	0.0232499	0.0275357	-0.0602266	0.0386404	0.0389233	-0.0914535	-0.012278	-0.0850448	-0.0408102	-0.0241686	-0.0577388	-0.0843213	0.0448424	-0.00981854	0.0162336	-0.0311071	-0.0595489	-0.107502	-0.072282	-0.042446	-0.0244728	-0.14328	-0.213235	-0.210719	-0.116019	-0.120661	-0.0595603	-0.070448	-0.0152727	-0.141145	-0.108526	0.0924184	-0.0412051	0.0405944	0.0342187	0.106092	0.100457	-0.105604	-0.126888	-0.169523	-0.0203886	-0.0048935	0.00970358	-0.0643417	-0.052794	-0.174828	-0.115441	M33 darkolivegreen|0.3545
8315	RNLS|Q5VYX0	darkolivegreen	-0.105686	0.112788	-0.0473382	0.0774575	0.158757	-0.0183312	0.08784	0.15135	-0.173529	0.214475	0.171226	-0.0407053	0.0755086	0.23142	0.277358	0.256921	0.329049	0.288004	-0.0092414	0.222718	0.136369	0.277539	0.216358	0.0665031	0.281195	0.252582	0.163812	0.252922	0.170005	0.183385	0.0703835	0.120808	0.0160514	0.0332998	-0.0661215	-0.0750079	-0.0915078	-0.157957	-0.123608	-0.181438	-0.230171	-0.00496277	0.0388659	-0.0311212	-0.083117	-0.288549	-0.214467	-0.201414	-0.21048	-0.230679	-0.14005	-0.262105	-0.33867	-0.319252	-0.308842	-0.198995	-0.357369	-0.0854586	-0.245776	-0.208308	0.0661949	-0.0754425	-0.0792387	0.0452933	-0.0199598	0.0389867	-0.0149486	0.107178	-0.172156	-0.0313504	0.123385	0.092602	0.0623603	-0.0539251	0.024786	0.133821	M33 darkolivegreen|0.329
1396	CASP7|P55210	violet	-0.234031	-0.320012	-0.363013	0.0430794	0.335877	-0.0351177	-0.0447224	0.148684	0.0710968	0.203107	-0.0549857	0.302553	-0.0200997	0.0418899	-0.0420445	-0.0534928	-0.00650263	-0.323652	0.193799	0.259958	0.648976	0.300872	-0.561223	-0.289897	-0.164306	0.16721	-0.222376	-0.0207985	-0.356468	-0.0954396	0.303008	0.255176	0.61202	0.583269	0.442551	0.485562	0.799238	0.825701	0.576232	0.535619	0.319209	0.61993	0.903816	0.664715	0.767539	-0.197729	0.11394	-0.281086	-0.328494	0.209823	0.251436	-0.216657	-0.161721	-0.0601068	-0.365422	-0.0465032	-0.070331	0.188924	0.240794	0.451903	0.172827	-0.259501	0.00112963	-0.549155	-0.309909	-0.244136	0.0496312	-0.244226	-0.360639	-0.472436	-0.525134	-0.433953	-0.400507	-0.33931	-0.0172062	-0.229245	M32 violet|0.9038
2211	CSK|P41240	violet	-0.231078	-0.444536	-0.435058	0.0116024	0.379254	-0.0877368	-0.0411871	0.109767	-0.0479449	0.244824	-0.0288172	0.329352	0.0531682	0.0341043	-0.0609947	-0.180526	0.0109087	-0.329699	0.295758	0.224314	0.711123	0.335124	-0.640465	-0.363774	-0.23925	0.143379	-0.30923	-0.0120419	-0.517844	-0.214063	0.308795	0.126189	0.617729	0.611335	0.450382	0.523359	0.81883	0.817036	0.617508	0.645047	0.417416	0.649308	0.899617	0.737475	0.836776	-0.10338	0.0726658	-0.193753	-0.276813	0.277816	0.294112	-0.256761	-0.172183	0.0349523	-0.313676	0.0628812	0.0503872	0.324892	0.30655	0.496917	0.274962	-0.225913	0.0930463	-0.600146	-0.266483	-0.270166	0.0331877	-0.346736	-0.348612	-0.499137	-0.652744	-0.449987	-0.501098	-0.344121	-0.102781	-0.330513	M32 violet|0.8996
3786	GLRX3|O76003	violet	-0.127479	-0.325383	-0.312689	-0.0688626	0.270741	-0.158435	-0.106314	0.11626	-0.0363947	0.248457	-0.032187	0.328663	0.0515261	0.0919141	0.0525263	-0.0750604	0.0191037	-0.237888	0.270126	0.440588	0.844463	0.492221	-0.439279	-0.177425	-0.0867923	0.189431	-0.289185	-0.0317559	-0.445054	0.0259374	0.443612	0.154984	0.513624	0.611223	0.280922	0.27408	0.585586	0.67355	0.716651	0.644159	0.369083	0.817715	0.897628	0.85224	0.815295	-0.189089	0.07364	-0.389844	-0.381335	-0.0182125	0.124975	-0.36832	-0.238098	-0.0820424	-0.487606	-0.182097	-0.164382	0.325025	0.114706	0.423096	0.144204	-0.404936	-0.201385	-0.577688	-0.423719	-0.312342	-0.221507	-0.410085	-0.451237	-0.490796	-0.467501	-0.296599	-0.404768	-0.394179	-0.155879	-0.316142	M32 violet|0.8976
3986	GSDMD|P57764	violet	-0.162159	-0.404761	-0.400945	-0.0304371	0.289159	-0.113192	-0.0774786	0.162284	0.0659621	0.300745	0.00179861	0.438664	0.0795347	0.173515	0.0467008	-0.0200314	0.00108632	-0.300919	0.226592	0.372876	0.71679	0.380143	-0.538434	-0.273965	-0.167343	0.217661	-0.299026	-0.0080592	-0.414705	0.0278785	0.274564	0.0963107	0.472252	0.469596	0.258615	0.432161	0.685696	0.779825	0.638383	0.59232	0.390473	0.737198	0.896658	0.713183	0.732836	-0.142779	0.171812	-0.363511	-0.326695	0.0976746	0.19855	-0.319509	-0.181204	-0.0144279	-0.463252	-0.214025	-0.137222	0.195198	0.10841	0.389753	0.0556548	-0.429135	-0.17648	-0.654823	-0.443264	-0.396223	-0.125182	-0.401831	-0.416164	-0.485949	-0.541285	-0.333035	-0.440197	-0.439098	-0.116367	-0.281346	M32 violet|0.8967
1389	CASP1|P29466	violet	-0.17061	-0.407774	-0.389862	-0.0143385	0.293001	-0.104672	-0.0453079	0.262007	0.151853	0.230042	-0.0202389	0.350118	0.0384008	0.0738109	-0.0492932	-0.0933469	-0.0736042	-0.384798	0.177373	0.272977	0.652318	0.278541	-0.583565	-0.303921	-0.179482	0.160239	-0.364415	-0.119086	-0.441272	-0.0429476	0.257005	0.160906	0.483556	0.518865	0.364231	0.435888	0.737823	0.871343	0.669506	0.623193	0.426145	0.692563	0.890453	0.699803	0.778336	-0.118471	0.210148	-0.305422	-0.279336	0.195102	0.262734	-0.214835	-0.0680516	0.0516803	-0.367869	-0.0971611	-0.0298412	0.248845	0.216109	0.49287	0.0680676	-0.352838	-0.118276	-0.647432	-0.420515	-0.361501	-0.117938	-0.353349	-0.385586	-0.478734	-0.559122	-0.378389	-0.423364	-0.393156	-0.0406758	-0.243834	M32 violet|0.8905
995	BCL10|O95999	violet	-0.159993	-0.349159	-0.352382	-0.142148	0.139905	-0.111047	-0.131524	0.170816	0.0290764	0.285731	-0.0549167	0.288887	-0.0169014	0.0517823	0.00602035	-0.0341886	-0.0712312	-0.330874	0.0704619	0.358274	0.68595	0.326681	-0.402539	-0.253081	-0.0835651	0.301217	-0.303798	-0.0484142	-0.260795	0.148405	0.384184	0.295533	0.392367	0.555337	0.290934	0.360677	0.598977	0.631673	0.667929	0.530114	0.355942	0.700548	0.890259	0.676863	0.702086	-0.191729	0.191119	-0.431184	-0.308792	-0.0832014	0.106356	-0.31443	-0.195984	-0.0687935	-0.565232	-0.250359	-0.255691	0.216846	0.0144866	0.341183	-0.027125	-0.452225	-0.240902	-0.604086	-0.497234	-0.43346	-0.134134	-0.347605	-0.496368	-0.417358	-0.412205	-0.290651	-0.362036	-0.427116	-0.0789976	-0.21917	M32 violet|0.8903
5677	MICALL1|Q8N3F8	violet	-0.2031	-0.272054	-0.311288	0.0884372	0.460995	0.189182	0.0802752	0.0318051	0.0350089	0.206242	-0.0695789	0.341473	-0.00348277	0.033933	-0.107995	-0.0221345	-0.0264083	-0.394032	0.110613	0.23639	0.578559	0.240133	-0.548988	-0.144654	-0.162504	0.171893	-0.175804	0.0451444	-0.276537	0.0126875	0.170353	0.156741	0.639132	0.527662	0.335834	0.582744	0.802041	0.761336	0.525343	0.478862	0.288316	0.584391	0.889723	0.602596	0.670456	-0.255008	0.0914205	-0.360057	-0.355488	0.140101	0.157114	-0.0709358	-0.100262	-0.0814769	-0.381952	-0.118001	-0.153755	0.0276054	0.130356	0.332841	0.184592	-0.320466	-0.0216167	-0.538535	-0.313042	-0.243691	0.0899717	-0.324544	-0.421795	-0.544278	-0.621893	-0.402055	-0.425134	-0.402396	-0.0556914	-0.269792	M32 violet|0.8897
285	AGFG1|P52594	violet	-0.0799188	-0.392493	-0.287399	-0.0599059	0.316256	-0.0588963	-0.103971	-0.0229133	0.0506522	0.145568	-0.12978	0.293167	-0.118491	-0.152	-0.181868	-0.179938	-0.175139	-0.555736	0.105206	0.105226	0.539046	0.101456	-0.730345	-0.466981	-0.422988	0.0205582	-0.292577	-0.03296	-0.398946	-0.185217	0.155185	0.158063	0.611355	0.5041	0.398307	0.655088	0.85338	0.783587	0.585938	0.606084	0.43716	0.596938	0.88763	0.671391	0.781878	0.0464002	0.285504	-0.159616	-0.119062	0.27103	0.393218	-0.0671617	-0.00870747	0.0857462	-0.322314	-0.0622287	0.00469606	0.154923	0.300656	0.551444	0.0885655	-0.275184	0.0023414	-0.665776	-0.383019	-0.314957	0.157068	-0.3698	-0.339469	-0.436343	-0.651041	-0.300187	-0.351768	-0.299409	0.0155615	-0.169023	M32 violet|0.8876
8236	RIPOR1|Q6ZS17	violet	-0.159732	-0.332412	-0.320361	0.0288599	0.423944	-0.000521727	-0.0137198	0.0470863	0.100949	0.248495	-0.0609845	0.410971	0.0484941	0.0607947	-0.0797746	-0.0478953	-0.00576925	-0.397148	0.190373	0.26286	0.62454	0.272353	-0.668367	-0.319711	-0.25074	0.155625	-0.196363	0.0693038	-0.405282	-0.117424	0.149027	0.0649902	0.619103	0.511532	0.317517	0.661327	0.842758	0.78617	0.540694	0.520908	0.339183	0.628374	0.887555	0.627281	0.711569	-0.104383	0.183142	-0.234855	-0.264175	0.275412	0.292336	-0.177844	-0.13762	-0.0208012	-0.399177	-0.0731564	-0.0468042	0.0776279	0.210768	0.388981	0.186835	-0.293225	0.0183381	-0.606648	-0.299129	-0.236262	0.111737	-0.41607	-0.442323	-0.507726	-0.690675	-0.416202	-0.41771	-0.351029	-0.0486992	-0.27677	M32 violet|0.8876
9541	STK10|O94804	violet	-0.217407	-0.336181	-0.397063	0.0895432	0.368669	-0.234747	-0.106756	0.283852	0.197423	0.272465	-0.0114839	0.463653	0.00862042	0.117452	0.104894	0.100232	0.145443	-0.250314	0.260227	0.399397	0.717537	0.441983	-0.545329	-0.355718	-0.153752	0.20059	-0.191345	0.0614395	-0.340155	-0.0206167	0.275778	0.131964	0.569786	0.483995	0.294933	0.4746	0.732022	0.774399	0.558211	0.499831	0.280109	0.660612	0.887374	0.661624	0.758155	-0.127198	0.230544	-0.301494	-0.260378	0.205458	0.24687	-0.349734	-0.259146	-0.115925	-0.50287	-0.136627	-0.158572	0.113325	0.158446	0.378036	0.150415	-0.344367	-0.075011	-0.616973	-0.41005	-0.299243	-0.0120375	-0.322099	-0.439899	-0.438246	-0.512011	-0.29874	-0.369089	-0.37061	-0.0762349	-0.232329	M32 violet|0.8874
5762	MOB2|Q70IA6	violet	-0.173248	-0.264713	-0.284414	-0.128067	0.241333	-0.0160336	-0.0523643	0.119571	-0.061337	0.299575	0.0257463	0.346202	0.0116222	0.105946	0.0126251	-0.00884309	0.0158358	-0.246341	0.0794863	0.371693	0.716418	0.401815	-0.360783	-0.133037	-0.0399912	0.306633	-0.244501	0.0279661	-0.295548	0.102652	0.424204	0.277842	0.485877	0.630485	0.315874	0.36085	0.597497	0.589915	0.58843	0.462944	0.245888	0.662123	0.88009	0.694901	0.707915	-0.259201	0.0590509	-0.429825	-0.302248	-0.0693271	0.0765099	-0.371519	-0.314188	-0.174739	-0.591234	-0.245072	-0.277854	0.154276	0.00136381	0.292009	0.10416	-0.397481	-0.188142	-0.50759	-0.374031	-0.291048	-0.116702	-0.378559	-0.504722	-0.420637	-0.425834	-0.255208	-0.351306	-0.375208	-0.101978	-0.332514	M32 violet|0.8801
11203	ZFYVE16|Q7Z3T8	violet	-0.258454	-0.37738	-0.441853	0.0318732	0.301754	-0.00988598	-0.069848	0.19228	0.169842	0.211818	-0.0883207	0.331905	-0.111982	0.0150263	-0.106806	-0.0698251	-0.0515254	-0.410536	0.126708	0.235695	0.61152	0.277322	-0.543534	-0.324775	-0.236203	0.143224	-0.176951	0.0439884	-0.233514	0.0323525	0.300588	0.300111	0.54549	0.563906	0.398244	0.525455	0.764167	0.755254	0.53786	0.485398	0.286783	0.569523	0.877753	0.61706	0.722382	-0.144492	0.244371	-0.316461	-0.190357	0.14291	0.257123	-0.162146	-0.146552	-0.0904784	-0.440371	-0.214386	-0.193217	0.110261	0.175074	0.419863	0.044558	-0.352496	-0.114358	-0.601143	-0.469138	-0.368798	0.104179	-0.219765	-0.402169	-0.401171	-0.500123	-0.288877	-0.317725	-0.364927	0.0107242	-0.106093	M32 violet|0.8778
1827	CIAPIN1|Q6FI81	violet	0.0444673	-0.279166	-0.107411	-0.0930791	0.241797	-0.0995474	-0.128871	-0.0102498	-0.0881044	0.230924	-0.0834757	0.267525	-0.0397119	-0.0246711	-0.0422266	-0.120079	-0.121885	-0.396962	0.185988	0.296512	0.668312	0.281309	-0.536968	-0.28937	-0.233858	0.101114	-0.370181	-0.164341	-0.42625	-0.0228276	0.320152	0.149021	0.553082	0.532053	0.289733	0.361889	0.651302	0.717997	0.696132	0.655176	0.443731	0.74473	0.871113	0.82843	0.780046	-0.0892578	0.158028	-0.372613	-0.310655	0.0191098	0.175294	-0.199454	-0.0979242	0.0332382	-0.372142	-0.171328	-0.0679821	0.324817	0.186751	0.537289	0.0549322	-0.375916	-0.196037	-0.601433	-0.37041	-0.298124	-0.149105	-0.439764	-0.324169	-0.548872	-0.544394	-0.305002	-0.348314	-0.371002	-0.131717	-0.224695	M32 violet|0.8711
5442	MAPK12|P53778	violet	-0.211913	-0.350793	-0.334629	0.0169153	0.316433	0.0304021	-0.0395077	-0.0198917	-0.0728747	0.120553	-0.127238	0.227128	-0.0862458	-0.0848766	-0.162329	-0.184753	-0.01527	-0.322781	0.22133	0.165558	0.660388	0.286112	-0.563539	-0.228968	-0.210544	0.0623187	-0.155892	0.0621763	-0.39652	-0.176448	0.347974	0.224952	0.681402	0.711655	0.482487	0.478916	0.768281	0.694034	0.631185	0.598385	0.35827	0.579438	0.870858	0.758003	0.8167	-0.178107	-0.012989	-0.204372	-0.302862	0.214282	0.15484	-0.161529	-0.140123	-0.0170786	-0.266979	0.0578055	0.000425653	0.218142	0.290195	0.482656	0.288812	-0.213793	0.0854905	-0.50763	-0.246922	-0.216306	0.0834074	-0.223599	-0.366836	-0.48664	-0.584469	-0.448513	-0.485561	-0.348824	-0.167067	-0.254957	M32 violet|0.8709
7181	PKN1|Q16512	violet	-0.193248	-0.263874	-0.331746	0.0713589	0.407903	-0.10754	-0.167881	0.123846	-0.0258081	0.217903	-0.0183867	0.363757	0.0619709	0.0877946	0.0676326	0.041349	0.156735	-0.197308	0.30219	0.502706	0.814301	0.547446	-0.448031	-0.167342	-0.0780165	0.227271	-0.135733	0.0962368	-0.311157	0.0624124	0.345043	0.110234	0.577143	0.551089	0.238978	0.39904	0.638362	0.6311	0.569877	0.495474	0.233074	0.73536	0.870325	0.719666	0.714682	-0.221275	0.0882216	-0.367074	-0.36838	0.0474933	0.142385	-0.349315	-0.285442	-0.179413	-0.511651	-0.171921	-0.235109	0.165371	0.0502792	0.281787	0.206582	-0.346241	-0.0949504	-0.520506	-0.370254	-0.24727	-0.0416126	-0.359943	-0.470244	-0.47552	-0.507502	-0.289465	-0.335978	-0.34439	-0.0883611	-0.261908	M32 violet|0.8703
1395	CASP6|P55212	violet	-0.340807	-0.313923	-0.443844	-0.0924476	0.168561	-0.0476808	-0.0539886	0.274262	0.0325917	0.205348	-0.00840156	0.208075	-0.0370336	0.0996119	0.01478	-0.0758756	0.0432207	-0.155792	0.176037	0.338132	0.758228	0.456971	-0.299866	-0.0798157	0.0294832	0.220939	-0.143858	0.078542	-0.261648	0.0652729	0.545522	0.402791	0.484993	0.741387	0.44842	0.216287	0.546012	0.618603	0.613	0.483983	0.224586	0.611918	0.856645	0.712334	0.744542	-0.348014	-0.0335956	-0.394732	-0.360888	-0.0548973	-0.0263671	-0.345149	-0.301332	-0.191527	-0.492335	-0.19428	-0.266397	0.237063	0.0624901	0.332365	0.137695	-0.37815	-0.163476	-0.467975	-0.39668	-0.315138	-0.100608	-0.10249	-0.44119	-0.365268	-0.329426	-0.330547	-0.402929	-0.418331	-0.222974	-0.24789	M32 violet|0.8566
9625	SULT1B1|O43704	violet	-0.135094	-0.315794	-0.279918	0.0508189	0.366854	-0.0660212	0.000864142	0.106593	0.0492483	0.188838	-0.0478548	0.366406	0.000109744	0.104475	-0.0426794	-0.0412875	0.0708713	-0.27658	0.268757	0.343864	0.69894	0.404833	-0.526732	-0.21895	-0.133751	0.150622	-0.307015	-0.0802449	-0.424679	-0.0474161	0.288404	0.0955486	0.577808	0.568754	0.29143	0.389579	0.677601	0.732689	0.631173	0.586332	0.347048	0.678431	0.85373	0.745384	0.77155	-0.181691	0.111292	-0.352425	-0.323282	0.145004	0.145826	-0.233469	-0.178628	-0.0544579	-0.368805	-0.113912	-0.0660216	0.203916	0.19593	0.437593	0.193785	-0.333728	-0.0849855	-0.565119	-0.313017	-0.249014	-0.144546	-0.373924	-0.395948	-0.529539	-0.55939	-0.407555	-0.455439	-0.405459	-0.142554	-0.312296	M32 violet|0.8537
3944	GRAP|Q13588	violet	-0.127195	-0.400337	-0.356677	-0.0293146	0.311029	-0.115115	-0.0524398	0.0632712	-0.0330973	0.289336	-0.0571718	0.350103	0.0504106	0.0349137	-0.0150126	-0.16546	-0.00866093	-0.317212	0.265077	0.304389	0.69882	0.335374	-0.610697	-0.34099	-0.214876	0.175125	-0.307885	-0.00213818	-0.496282	-0.132848	0.196363	0.00223443	0.51421	0.52865	0.286206	0.49844	0.721715	0.758419	0.674737	0.658114	0.446559	0.713039	0.853321	0.718086	0.760007	-0.0838053	0.127633	-0.250078	-0.333186	0.226338	0.188649	-0.258098	-0.124105	0.0803057	-0.320366	0.00532817	0.051521	0.23516	0.212487	0.415029	0.212366	-0.301	0.0147421	-0.628431	-0.294476	-0.271603	-0.0560249	-0.418501	-0.423885	-0.53189	-0.646852	-0.460412	-0.521862	-0.400975	-0.16213	-0.308538	M32 violet|0.8533
9809	TBCEL|Q5QJ74	violet	-0.191126	-0.406196	-0.371132	-0.197881	0.162622	0.0206427	-0.0930462	0.0799972	-0.179564	0.250581	-0.0439187	0.191058	-0.0625405	-0.0430793	-0.0728375	-0.238264	-0.0774405	-0.229532	0.201365	0.177912	0.716461	0.336819	-0.418726	-0.132974	-0.107957	0.133182	-0.337443	-0.0579952	-0.475611	-0.133556	0.541915	0.338194	0.548707	0.761552	0.506492	0.261036	0.59195	0.651838	0.659034	0.629526	0.373195	0.619348	0.846243	0.819044	0.825914	-0.190882	-0.0487821	-0.299156	-0.27549	0.0123059	0.0734859	-0.33081	-0.21031	-0.016811	-0.350525	-0.0738023	-0.0391643	0.383227	0.212171	0.51496	0.174619	-0.278141	-0.0849048	-0.469048	-0.30196	-0.308735	-0.126958	-0.235539	-0.340755	-0.380716	-0.411931	-0.259679	-0.412601	-0.318718	-0.196098	-0.267834	M32 violet|0.8462
4636	IRAK4|Q9NWZ3	violet	-0.275169	-0.394003	-0.413162	-0.0558562	0.259611	-0.210384	-0.103363	0.200323	0.026864	0.272781	0.0941845	0.269474	0.0526488	0.163947	0.0647681	-0.0687039	0.124224	-0.120161	0.372592	0.344109	0.786412	0.49342	-0.369477	-0.204415	-0.0147732	0.259094	-0.356472	-0.0733869	-0.44794	-0.158805	0.545017	0.277517	0.535774	0.711329	0.449516	0.239698	0.618194	0.629883	0.60681	0.530355	0.26989	0.648617	0.844121	0.742706	0.835595	-0.171063	0.0348002	-0.21399	-0.25922	0.120807	0.14546	-0.455568	-0.366142	-0.151426	-0.458115	0.0524951	-0.0760687	0.374818	0.259514	0.437806	0.312221	-0.181141	0.0302546	-0.443777	-0.252491	-0.241641	-0.148181	-0.272226	-0.361095	-0.358281	-0.386339	-0.324439	-0.418449	-0.271346	-0.15731	-0.37186	M32 violet|0.8441
317	AIDA|Q96BJ3	violet	-0.221308	-0.250065	-0.300896	-0.0438025	0.17454	-0.137558	-0.0901859	0.215128	-0.0395561	0.274742	0.0599541	0.26418	0.0160382	0.166148	0.132374	0.0213844	0.107313	-0.12162	0.263743	0.505004	0.793705	0.516881	-0.301812	-0.097193	-0.00277678	0.282558	-0.175583	0.046858	-0.308116	0.12526	0.447984	0.237166	0.440867	0.59922	0.252812	0.216687	0.511306	0.542146	0.658482	0.535618	0.299349	0.755638	0.843438	0.75865	0.703526	-0.341165	-0.0026558	-0.48632	-0.475809	-0.124819	-0.0364463	-0.36342	-0.325552	-0.159	-0.542308	-0.197909	-0.261181	0.217121	-0.0144125	0.248459	0.103395	-0.455813	-0.24593	-0.528663	-0.40585	-0.314478	-0.175439	-0.294687	-0.478485	-0.473953	-0.393551	-0.395927	-0.456163	-0.483571	-0.220198	-0.374761	M32 violet|0.8434
7567	PRKAR1A|P10644	violet	-0.29015	-0.419126	-0.481828	-0.0293413	0.37519	-0.0831669	-0.121081	0.193056	-0.0419513	0.335413	0.0655468	0.350783	0.125923	0.165989	0.0825095	-0.0944867	0.0303277	-0.177489	0.357417	0.34284	0.769254	0.432425	-0.420226	-0.214325	-0.0683188	0.268717	-0.356928	-0.055216	-0.427569	-0.0281641	0.428778	0.132239	0.476239	0.549006	0.349788	0.31511	0.639524	0.702981	0.597999	0.576525	0.346612	0.70175	0.841972	0.700325	0.745564	-0.216037	0.0188699	-0.319864	-0.33846	0.0651285	0.190689	-0.358885	-0.229434	-0.0390836	-0.399029	-0.0553049	-0.0777134	0.415902	0.149691	0.345558	0.232788	-0.290329	-0.0608034	-0.497625	-0.291741	-0.342601	-0.129628	-0.344057	-0.288173	-0.471137	-0.500125	-0.364279	-0.456608	-0.36882	-0.0947906	-0.352588	M32 violet|0.842
6029	MYD88|Q99836	violet	-0.305189	-0.434384	-0.511364	-0.132096	0.158057	-0.117753	-0.0646234	0.267134	0.0884991	0.25047	0.010968	0.405301	0.101362	0.185872	0.0523044	-0.125224	-0.0315135	-0.191761	0.196697	0.254744	0.692909	0.340956	-0.437175	-0.231463	-0.0579109	0.235017	-0.232895	0.0883059	-0.435392	-0.0748056	0.384168	0.216125	0.444078	0.591125	0.409214	0.336772	0.637537	0.751658	0.58463	0.542315	0.320995	0.619049	0.838529	0.65472	0.74474	-0.19049	0.0531259	-0.244105	-0.250899	0.13658	0.159814	-0.383102	-0.24519	-0.0403342	-0.441793	-0.111585	-0.0684112	0.224295	0.150141	0.362422	0.137984	-0.325312	-0.0813033	-0.535926	-0.361298	-0.352262	-0.0849544	-0.243623	-0.424577	-0.343103	-0.424249	-0.306132	-0.470685	-0.383309	-0.147652	-0.407958	M32 violet|0.8385
630	ARHGAP17|Q68EM7	violet	-0.305955	-0.341358	-0.401264	-0.0257152	0.362186	0.281911	-0.00915915	0.0135993	-0.15233	0.24597	-0.032115	0.197828	-0.0918069	-0.0792071	-0.0751714	-0.169749	-0.0293436	-0.242446	0.246117	0.152803	0.615245	0.293895	-0.419626	-0.0190845	-0.13104	0.110031	-0.238561	-0.00230565	-0.397268	-0.13158	0.368251	0.288073	0.641093	0.657301	0.45382	0.438548	0.702776	0.635211	0.478002	0.505096	0.260296	0.51439	0.835904	0.667477	0.70946	-0.312893	-0.116846	-0.318141	-0.327628	0.0597908	0.0489004	-0.151002	-0.17395	-0.0837562	-0.300527	-0.0708324	-0.0770525	0.185602	0.155251	0.362919	0.258293	-0.267241	-0.0164982	-0.428336	-0.220584	-0.248139	0.0372525	-0.229803	-0.309994	-0.425173	-0.481115	-0.314025	-0.445123	-0.346343	-0.179898	-0.299654	M32 violet|0.8359
655	ARHGDIB|P52566	violet	-0.143725	-0.406347	-0.416314	0.00398245	0.3219	-0.246271	-0.125887	0.219297	0.0933273	0.291238	-0.00807005	0.530492	0.194379	0.173958	0.0817466	0.000702794	0.0848196	-0.246491	0.283917	0.466819	0.783354	0.477789	-0.533647	-0.343854	-0.124354	0.275094	-0.265169	0.0476263	-0.450527	0.00587815	0.250635	-0.0102167	0.426125	0.433053	0.172268	0.418513	0.631576	0.716558	0.624775	0.597689	0.390155	0.789246	0.8309	0.689213	0.715693	-0.085637	0.212117	-0.318461	-0.316456	0.153487	0.278931	-0.408396	-0.205263	0.000137855	-0.479827	-0.131937	-0.0797995	0.188831	0.105026	0.324953	0.126856	-0.378754	-0.116539	-0.64133	-0.438347	-0.346882	-0.124093	-0.471927	-0.497726	-0.4695	-0.539034	-0.313053	-0.424416	-0.381344	-0.0256359	-0.337164	M32 violet|0.8309
637	ARHGAP25|P42331	violet	-0.095184	-0.314801	-0.326937	-0.00846585	0.368052	-0.193393	-0.0947927	0.229341	0.127623	0.335702	-0.00810408	0.458232	0.13294	0.171412	0.0876907	0.055668	0.0534224	-0.305739	0.177019	0.46911	0.69805	0.399965	-0.586008	-0.358398	-0.155386	0.282047	-0.224273	0.0753757	-0.372003	0.0685974	0.113799	-0.0581387	0.441716	0.355863	0.142121	0.505711	0.682776	0.752974	0.585554	0.526717	0.361207	0.750949	0.829655	0.610917	0.666942	-0.0628342	0.298955	-0.334963	-0.258748	0.151307	0.277938	-0.312959	-0.179587	-0.0168716	-0.520256	-0.178903	-0.137141	0.119777	0.0801623	0.307255	0.0704499	-0.407365	-0.149343	-0.663979	-0.427745	-0.314247	-0.0658396	-0.463728	-0.47514	-0.474979	-0.598707	-0.328474	-0.35465	-0.386241	0.014742	-0.260428	M32 violet|0.8297
2871	EHBP1L1|Q8N3D4	violet	-0.278826	-0.21284	-0.321538	0.094287	0.426087	0.181788	0.180531	0.204188	0.0753653	0.282161	0.0410348	0.349922	0.0926305	0.199067	-0.00754678	0.0422392	0.0970552	-0.198527	0.12888	0.281812	0.582942	0.346244	-0.348496	-0.016758	0.0411798	0.305835	-0.175744	0.0467705	-0.247818	0.07048	0.257518	0.223356	0.559982	0.550469	0.326335	0.418065	0.681302	0.696309	0.479701	0.367242	0.177597	0.51249	0.820427	0.545088	0.603623	-0.356321	-0.0274972	-0.377547	-0.413013	0.107016	0.0232452	-0.226066	-0.246141	-0.194872	-0.434202	-0.109774	-0.217765	-0.0014155	0.0773015	0.234372	0.23895	-0.284959	-0.00642391	-0.438146	-0.247206	-0.187545	-0.0563579	-0.251804	-0.456999	-0.487252	-0.459196	-0.362715	-0.438943	-0.382977	-0.0949211	-0.333622	M32 violet|0.8204
6906	PDCD4|Q53EL6	violet	-0.189191	-0.397078	-0.348876	0.00684263	0.371846	-0.000678375	-0.0712873	0.00369478	-0.142446	0.221113	-0.0306332	0.215814	-0.0154602	-0.011083	-0.0842956	-0.172731	0.0595839	-0.267878	0.372337	0.21823	0.682801	0.371641	-0.551048	-0.238494	-0.218932	0.0491921	-0.304302	-0.0601973	-0.485649	-0.237757	0.315759	0.124039	0.655722	0.617605	0.415281	0.441459	0.717892	0.660883	0.556958	0.592902	0.336683	0.601626	0.820377	0.740884	0.781467	-0.1298	0.0172941	-0.205505	-0.268603	0.201511	0.170471	-0.212231	-0.191992	-0.0356311	-0.257818	0.0481071	0.0202008	0.308308	0.291964	0.486169	0.309942	-0.19986	0.0807636	-0.520061	-0.228542	-0.237044	-0.000146981	-0.274659	-0.275123	-0.447707	-0.567831	-0.337884	-0.422539	-0.286662	-0.183261	-0.223853	M32 violet|0.8204
6095	NAA16|Q6N069	violet	-0.228274	-0.345169	-0.326038	-0.184798	0.171075	-0.0587705	-0.176085	0.0780483	-0.0886402	0.201473	-0.0827256	0.177672	-0.119981	-0.0423395	-0.0799455	-0.149993	-0.0481253	-0.222021	0.259532	0.138481	0.665624	0.339225	-0.335615	-0.179769	-0.0819598	0.108972	-0.307936	-0.110837	-0.343559	-0.123006	0.593443	0.394448	0.578361	0.715702	0.523198	0.231523	0.592533	0.558912	0.543363	0.493615	0.237022	0.494687	0.809702	0.742165	0.804456	-0.174957	-0.0262539	-0.245166	-0.232876	0.0141435	0.0817017	-0.318905	-0.24978	-0.126288	-0.374077	-0.0346198	-0.130334	0.357212	0.239051	0.478856	0.217203	-0.197015	-0.0302783	-0.39415	-0.286883	-0.256787	-0.0721526	-0.168734	-0.239276	-0.348458	-0.337	-0.214604	-0.32861	-0.249462	-0.181519	-0.173967	M32 violet|0.8097
4588	INPP4B|O15327	violet	-0.192737	-0.286104	-0.32244	0.0160956	0.439882	0.162875	0.0137449	0.0775689	-0.208467	0.318472	0.0332385	0.293096	0.0722865	0.0976021	0.079209	-0.040753	0.155559	-0.077419	0.256657	0.280186	0.721707	0.454629	-0.389809	0.0259878	0.0170957	0.219067	-0.148554	0.141868	-0.439759	-0.0877512	0.339141	0.0570651	0.695814	0.629974	0.338325	0.367849	0.640944	0.614091	0.522213	0.508943	0.243616	0.591829	0.80713	0.729938	0.698665	-0.306844	-0.178916	-0.321253	-0.430536	0.0885877	-0.00211959	-0.35387	-0.324244	-0.139853	-0.360958	-0.0420014	-0.0874576	0.122731	0.126922	0.288916	0.387323	-0.248215	0.0225609	-0.378579	-0.15828	-0.172787	-0.0550027	-0.311378	-0.43457	-0.505149	-0.510157	-0.309558	-0.464228	-0.33092	-0.199624	-0.406228	M32 violet|0.8071
286	AGFG2|O95081	violet	-0.126298	-0.196848	-0.240441	-0.171461	0.161694	-0.112743	-0.0840631	0.194823	-0.0987893	0.317204	-0.021758	0.384894	0.0619815	0.183512	0.117999	0.0636598	0.0999534	-0.0933484	0.0839465	0.426741	0.735104	0.477162	-0.29628	-0.113047	0.047062	0.365636	-0.0530283	0.233163	-0.302355	0.160799	0.391834	0.144798	0.423771	0.529808	0.196822	0.25031	0.49102	0.536765	0.577149	0.454929	0.262113	0.660681	0.805295	0.683713	0.633203	-0.314499	-0.0281651	-0.490744	-0.382517	-0.124666	-0.0823995	-0.499416	-0.391455	-0.158598	-0.627052	-0.26607	-0.300179	0.112104	-0.106225	0.184146	0.080645	-0.474676	-0.259057	-0.493156	-0.380668	-0.278247	-0.168918	-0.323509	-0.550403	-0.433876	-0.377554	-0.255901	-0.387516	-0.454369	-0.264653	-0.40248	M32 violet|0.8053
616	ARFGAP3|Q9NP61	violet	-0.153047	-0.410124	-0.37356	0.0708049	0.397601	-0.0867279	-0.140103	0.131237	0.247792	0.0671623	-0.135513	0.345314	-0.111546	-0.030529	-0.0956315	-0.0849492	-0.0921231	-0.489344	0.151109	0.167432	0.489312	0.165728	-0.648044	-0.423488	-0.324875	0.0607291	-0.265461	-0.089833	-0.296365	-0.0762213	0.115752	0.141351	0.517866	0.413142	0.347244	0.549	0.774729	0.776183	0.558726	0.538282	0.387103	0.566511	0.802302	0.549373	0.702426	0.0202906	0.381409	-0.162838	-0.154564	0.300128	0.408715	-0.0637134	0.0474363	0.0721665	-0.276073	-0.0699587	0.00357262	0.160101	0.306604	0.532782	0.0366519	-0.267403	-0.0507691	-0.630781	-0.433259	-0.370452	0.0844997	-0.279073	-0.284113	-0.409097	-0.553583	-0.308976	-0.304857	-0.305556	0.0961	-0.0643679	M32 violet|0.8023
6702	OTUD6B|Q8N6M0	violet	-0.169037	-0.363306	-0.275414	0.0221367	0.24444	0.0405214	0.0525269	0.0040954	-0.0409332	0.0580995	-0.0880172	0.224458	-0.0945757	-0.119389	-0.277934	-0.215586	-0.0921381	-0.400514	0.150785	0.0965123	0.538696	0.148103	-0.547972	-0.221924	-0.26943	-0.0092331	-0.243091	-0.066135	-0.351219	-0.164517	0.300129	0.242662	0.585954	0.656652	0.472382	0.415192	0.697098	0.676202	0.641458	0.620069	0.435723	0.540838	0.801078	0.705442	0.757045	-0.123375	0.0489179	-0.178702	-0.257393	0.162788	0.154188	-0.0413972	-0.000820777	0.0849524	-0.15475	0.125753	0.0637295	0.21163	0.301605	0.507305	0.210633	-0.199441	0.0838666	-0.483385	-0.247401	-0.251843	0.0519569	-0.227292	-0.30588	-0.47474	-0.567468	-0.441472	-0.47517	-0.344589	-0.147184	-0.277573	M32 violet|0.8011
5688	MIEN1|Q9BRT3	violet	-0.0579211	-0.272068	-0.256957	-0.177958	0.120418	-0.28081	-0.114168	0.165687	0.00801099	0.313023	0.0764404	0.350947	0.0436179	0.116639	0.0719998	0.0875912	0.0168365	-0.264995	0.14338	0.434916	0.701264	0.41213	-0.361565	-0.292701	-0.0894219	0.307599	-0.352881	-0.122175	-0.295635	0.130893	0.41169	0.200476	0.33824	0.451061	0.18832	0.247068	0.483596	0.546484	0.583014	0.509555	0.33424	0.724182	0.800902	0.694753	0.669068	-0.113825	0.194516	-0.409081	-0.274805	-0.130875	0.127599	-0.438649	-0.264211	-0.103772	-0.63231	-0.282794	-0.290462	0.272197	-0.019203	0.303607	-0.0332097	-0.438903	-0.297304	-0.574698	-0.495956	-0.340571	-0.207873	-0.417073	-0.416228	-0.370449	-0.344405	-0.144297	-0.261931	-0.332959	-0.0183451	-0.264461	M32 violet|0.8009
10607	UBE2L6|O14933	violet	-0.209592	-0.21021	-0.296028	0.0644963	0.337466	-0.0722959	-0.0530938	0.268064	0.005686	0.239787	0.055607	0.306798	0.0510499	0.145623	0.0117379	0.000348043	0.10943	-0.119455	0.244555	0.377641	0.711922	0.45135	-0.356982	-0.115554	0.00691118	0.214535	-0.191544	-0.0128723	-0.290797	0.0406246	0.382681	0.186651	0.502047	0.536991	0.329437	0.23017	0.574189	0.735066	0.559709	0.449665	0.209219	0.611522	0.794413	0.658918	0.675105	-0.310862	-0.0506394	-0.368131	-0.433235	0.0620333	0.0845297	-0.341632	-0.256788	-0.14422	-0.372784	-0.0825201	-0.166622	0.225674	0.093084	0.303715	0.235308	-0.260336	-0.0445782	-0.419023	-0.221881	-0.166072	-0.157274	-0.224411	-0.362092	-0.501487	-0.414935	-0.394299	-0.345538	-0.340468	-0.0930133	-0.20594	M32 violet|0.7944
2855	EFL1|Q7Z2Z2	violet	-0.30252	-0.239136	-0.301673	-0.129308	0.268054	-0.0157466	-0.164118	0.22437	-0.0372606	0.163936	0.0119313	0.207802	-0.0851338	0.0167329	-0.0501343	-0.183346	0.0226741	-0.128893	0.355612	0.236364	0.709938	0.419524	-0.329952	-0.049642	-0.0617718	0.048376	-0.223791	-0.0713129	-0.342889	-0.175433	0.610942	0.391029	0.65809	0.770588	0.592028	0.172437	0.589531	0.631092	0.453341	0.412647	0.121897	0.528709	0.77861	0.694035	0.783182	-0.234852	-0.0650306	-0.183534	-0.257048	0.104416	0.153717	-0.337375	-0.346081	-0.220251	-0.344825	0.00603048	-0.0832463	0.326257	0.317544	0.480019	0.349209	-0.051164	0.0568279	-0.247543	-0.125347	-0.0894454	-0.0116654	-0.0633702	-0.208972	-0.299589	-0.313715	-0.203537	-0.233512	-0.110377	-0.0866389	-0.230998	M32 violet|0.7786
6807	PARVB|Q9HBI1	violet	-0.140713	-0.433218	-0.333084	-0.0746749	0.351354	-0.0133125	-0.120175	-0.112261	-0.173722	0.183889	-0.0424845	0.312063	0.0225546	-0.0884652	-0.127925	-0.239562	-0.0865901	-0.369662	0.278006	0.0259847	0.554367	0.180879	-0.629067	-0.351445	-0.306686	0.0565052	-0.289684	-0.0315271	-0.530411	-0.368667	0.284522	0.121236	0.634501	0.553618	0.463671	0.548251	0.796349	0.654705	0.471208	0.586668	0.387681	0.487859	0.776157	0.665381	0.770281	0.0199526	0.062651	-0.059345	-0.12664	0.290857	0.349233	-0.159798	-0.110083	0.0723236	-0.198063	0.147093	0.142733	0.317027	0.380453	0.531255	0.296321	-0.0994532	0.176672	-0.492217	-0.175852	-0.207511	0.140557	-0.329388	-0.228297	-0.393253	-0.596284	-0.310464	-0.387079	-0.18101	-0.0577456	-0.246139	M32 violet|0.7762
7507	PPP4R1|Q8TF05	violet	-0.294936	-0.244637	-0.408565	0.0185243	0.434206	-0.0468261	-0.0967724	0.131391	0.0303543	0.308751	0.0558025	0.278681	-0.0272619	0.118687	0.142687	0.0404953	0.174459	-0.0990389	0.367778	0.309668	0.68651	0.471238	-0.454087	-0.224085	-0.088765	0.154708	-0.193023	0.0714559	-0.365122	-0.068329	0.351911	0.109001	0.573393	0.48724	0.323966	0.378407	0.632731	0.7138	0.373358	0.382919	0.131368	0.519234	0.77041	0.618202	0.701134	-0.182707	0.0574083	-0.250475	-0.260847	0.171989	0.233559	-0.363196	-0.34905	-0.194554	-0.415947	-0.158521	-0.143013	0.194712	0.181193	0.306531	0.26702	-0.228247	-0.0218678	-0.450693	-0.224855	-0.202084	-0.0226013	-0.224248	-0.252729	-0.381417	-0.429209	-0.191301	-0.274374	-0.263679	-0.112815	-0.163902	M32 violet|0.7704
3539	FRMD8|Q9BZ67	violet	-0.251431	-0.330131	-0.393234	-0.0299214	0.390355	-0.153693	-0.158092	0.0847104	-0.0911065	0.236002	0.0766449	0.253921	-0.0363777	0.0572854	-0.0319387	-0.0611259	0.21599	-0.0764146	0.388296	0.255388	0.741115	0.517678	-0.445154	-0.212074	-0.059553	0.169414	-0.201519	0.0468576	-0.485955	-0.272619	0.505153	0.20259	0.647477	0.697151	0.450941	0.325499	0.638323	0.55316	0.472992	0.483105	0.213385	0.515405	0.767539	0.709676	0.801033	-0.13792	-0.0409784	-0.152281	-0.240072	0.215938	0.178182	-0.456532	-0.380686	-0.151792	-0.3852	0.138166	-0.0138407	0.324769	0.31271	0.423277	0.417232	-0.069052	0.165625	-0.389921	-0.145007	-0.118518	-0.0205334	-0.220819	-0.347954	-0.346027	-0.449366	-0.267926	-0.342826	-0.155707	-0.130712	-0.264186	M32 violet|0.7675
4569	IMPDH1|P20839	violet	-0.106178	-0.403709	-0.331066	0.0825743	0.411178	-0.189245	-0.0746745	0.128612	0.161291	0.229308	-0.0249287	0.454202	0.180567	0.183756	0.0222785	0.0920539	0.0988301	-0.326393	0.255421	0.297429	0.551352	0.290322	-0.655781	-0.438744	-0.259968	0.156606	-0.317735	-0.0949391	-0.402945	-0.129658	0.121729	0.0320458	0.470841	0.355028	0.255616	0.542423	0.738187	0.735228	0.499518	0.488814	0.34782	0.599909	0.766086	0.536937	0.664356	0.0123165	0.310865	-0.168455	-0.168413	0.312246	0.39299	-0.217366	-0.0908119	0.0354115	-0.32857	-0.00433129	0.0371965	0.191521	0.25425	0.418448	0.113296	-0.246751	0.0227644	-0.604114	-0.326253	-0.309904	0.00401397	-0.402221	-0.326447	-0.417906	-0.585644	-0.375105	-0.388065	-0.308059	0.0531092	-0.235867	M32 violet|0.7661
7514	PPP6R1|Q9UPN7	violet	-0.415476	-0.282875	-0.455479	0.0361556	0.246274	-0.0786233	-0.040802	0.394207	0.213732	0.217292	0.0531415	0.322674	0.015332	0.182914	0.120208	0.0762846	0.164918	-0.100821	0.232756	0.330219	0.615644	0.418489	-0.299059	-0.162865	-0.0107083	0.182598	-0.0564248	0.149606	-0.152165	0.0444175	0.391409	0.324376	0.512678	0.58119	0.424442	0.307202	0.60495	0.644484	0.380683	0.270684	0.0438313	0.449444	0.754703	0.50692	0.643179	-0.252617	0.126381	-0.257304	-0.15977	0.115375	0.165403	-0.32896	-0.380493	-0.306838	-0.493299	-0.222814	-0.282685	0.0278171	0.132613	0.267631	0.124438	-0.253691	-0.0874309	-0.379544	-0.340392	-0.275464	0.0652381	-0.0372528	-0.300322	-0.216357	-0.260688	-0.190792	-0.262487	-0.291505	-0.0450305	-0.151803	M32 violet|0.7547
3726	GGA2|Q9UJY4	violet	0.156857	-0.329703	-0.087141	-0.0225626	0.274811	-0.203481	-0.175362	0.0294218	-0.00487861	0.189516	-0.0670294	0.323855	0.0402671	0.0559793	-0.00234599	0.0418912	0.0148716	-0.372427	0.177257	0.33061	0.522941	0.264745	-0.606518	-0.409146	-0.283303	0.0948738	-0.317554	-0.122525	-0.394755	-0.0502594	0.0575469	-0.0127865	0.423961	0.326546	0.168139	0.434385	0.626805	0.662178	0.680496	0.60658	0.494264	0.675378	0.745991	0.658092	0.659263	0.0796119	0.331717	-0.271861	-0.186338	0.138265	0.201221	-0.154883	-0.0134689	0.143141	-0.283268	-0.0650296	0.0337623	0.221861	0.198294	0.512236	-0.0148493	-0.386241	-0.138131	-0.663469	-0.384049	-0.359024	-0.13214	-0.447312	-0.375224	-0.52273	-0.600596	-0.360276	-0.396684	-0.421026	-0.189354	-0.181589	M32 violet|0.746
1596	CDC42EP4|Q9H3Q1	violet	-0.310733	-0.333427	-0.42974	0.109362	0.300619	0.133322	-0.0831793	-0.0158833	0.0621936	-0.0103829	-0.254421	0.293566	-0.0425038	-0.115457	-0.148688	-0.174612	-0.142785	-0.411246	0.0487687	0.113383	0.471898	0.112231	-0.478157	-0.270479	-0.2491	0.103689	0.0947617	0.297759	-0.121827	0.00415815	0.140433	0.242549	0.4458	0.440681	0.326355	0.584441	0.677641	0.538605	0.429236	0.417673	0.263707	0.458794	0.732663	0.444067	0.514004	-0.203149	0.072214	-0.198322	-0.23996	0.150999	0.220693	0.0626048	0.0380612	0.0100425	-0.25342	-0.100942	-0.109361	0.0180904	0.0444638	0.210959	0.0919018	-0.310659	-0.011122	-0.509051	-0.369412	-0.323615	0.318892	-0.118359	-0.357488	-0.332632	-0.458483	-0.352794	-0.393222	-0.376415	0.0148406	-0.152503	M32 violet|0.7327
7915	RABEP1|Q15276	violet	0.0280059	-0.000727449	-0.00137661	0.0509141	0.322275	-0.149478	-0.0986786	0.180708	0.0607261	0.200795	0.0600723	0.39533	0.14259	0.23088	0.179613	0.318015	0.194202	-0.145336	0.135017	0.616766	0.662918	0.499637	-0.29579	-0.130806	-0.00552523	0.252707	-0.0624852	0.0451701	-0.114219	0.297811	0.248613	0.113781	0.464805	0.368821	0.0522746	0.243804	0.456907	0.491378	0.482522	0.338318	0.163557	0.719608	0.729723	0.593927	0.520193	-0.247892	0.193523	-0.523343	-0.377776	-0.146461	0.0549488	-0.327287	-0.303503	-0.260813	-0.628317	-0.360142	-0.395022	0.0428397	-0.0893046	0.185996	0.0127648	-0.446174	-0.305466	-0.449606	-0.392902	-0.187321	-0.140916	-0.361402	-0.447663	-0.456205	-0.335593	-0.206117	-0.177331	-0.35122	-0.0122341	-0.266832	M32 violet|0.7297
7236	PLEKHF1|Q96S99	violet	-0.137847	-0.366957	-0.318657	-0.109943	0.156178	-0.152528	-0.170991	0.071458	0.0022505	0.155619	0.0108367	0.223764	-0.0213596	0.015692	-0.00594206	-0.0913914	-0.117	-0.395517	0.10357	0.223546	0.501942	0.192001	-0.437193	-0.369242	-0.211272	0.168096	-0.320767	-0.09614	-0.285535	0.0385887	0.244301	0.185127	0.304774	0.341283	0.250119	0.376477	0.583211	0.586681	0.492707	0.478918	0.35254	0.559755	0.719518	0.532332	0.606539	-0.0465926	0.25662	-0.275705	-0.176317	0.0375907	0.329933	-0.181153	-0.083675	0.0239428	-0.383128	-0.134749	-0.109822	0.194906	0.130888	0.372773	-0.0725697	-0.327047	-0.166873	-0.568845	-0.468586	-0.420353	-0.0394652	-0.329032	-0.290688	-0.373973	-0.425434	-0.218124	-0.265287	-0.300794	0.0754923	-0.178002	M32 violet|0.7195
6087	N4BP1|O75113	violet	-0.179037	-0.0789229	-0.187323	-0.0514862	0.324108	-0.0304031	-0.0233439	0.246568	0.0983349	0.150304	0.0148742	0.411248	0.171942	0.183377	0.089991	0.0332954	0.0229604	-0.168189	0.167396	0.445609	0.622264	0.382174	-0.232939	-0.0148748	0.0124444	0.202567	-0.184953	-0.0290174	-0.170963	0.211241	0.327614	0.126571	0.394535	0.452193	0.201682	0.22386	0.464076	0.589502	0.424126	0.279644	0.0773879	0.591063	0.70059	0.522704	0.53296	-0.235269	0.0625769	-0.337972	-0.276941	-0.025919	0.112849	-0.226887	-0.249908	-0.259318	-0.48116	-0.287179	-0.31521	0.0939728	-0.0029719	0.150009	0.147043	-0.269459	-0.126416	-0.324474	-0.292987	-0.129202	-0.127804	-0.314201	-0.397799	-0.37933	-0.340738	-0.112352	-0.165405	-0.230772	-0.0265184	-0.245913	M32 violet|0.7006
482	ANKRD44|Q8N8A2	violet	-0.263325	-0.127335	-0.314274	0.0424949	0.337398	0.124436	0.0338156	0.259845	-0.0378374	0.255036	0.0470724	0.243219	-0.036649	0.17849	0.212409	0.198227	0.246326	0.0286772	0.123756	0.371245	0.561242	0.430502	-0.27883	-0.0394643	0.096349	0.327301	0.0314875	0.268825	-0.178336	0.148056	0.2234	0.151289	0.448269	0.451764	0.257858	0.306348	0.534008	0.620444	0.38984	0.28538	0.139495	0.440215	0.698415	0.469372	0.517789	-0.400533	-0.0689794	-0.448232	-0.433855	-0.0177013	-0.0539057	-0.31664	-0.372008	-0.208972	-0.485853	-0.186455	-0.250762	-0.0172415	-0.0290153	0.126299	0.192798	-0.352286	-0.118284	-0.383929	-0.211813	-0.212061	-0.0338901	-0.128783	-0.413277	-0.480185	-0.390216	-0.380838	-0.379392	-0.462016	-0.200669	-0.240981	M32 violet|0.6984
9777	TBC1D1|Q86TI0	violet	-0.276308	0.0391891	-0.163463	0.173452	0.385128	0.246	0.161396	0.232022	0.0355572	0.203468	-0.0165879	0.316105	0.0848813	0.17797	0.0746482	0.187426	0.219436	-0.0430198	0.120498	0.479882	0.588039	0.464742	-0.136866	0.253456	0.145184	0.272979	0.0739464	0.17824	-0.0627576	0.281344	0.242319	0.153017	0.498328	0.454254	0.155072	0.261829	0.472871	0.502773	0.343814	0.182584	-0.0265037	0.498342	0.693627	0.466371	0.419049	-0.498654	-0.125979	-0.505136	-0.484603	-0.0962216	-0.168013	-0.196773	-0.357957	-0.393913	-0.508101	-0.303762	-0.4423	-0.175788	-0.151355	-0.0155489	0.202618	-0.34952	-0.148642	-0.275889	-0.233095	-0.0600639	-0.065484	-0.201915	-0.523408	-0.444196	-0.323923	-0.250355	-0.276514	-0.36573	-0.147525	-0.310446	M32 violet|0.6936
1317	CALCOCO2|Q13137	violet	-0.237895	-0.340481	-0.458692	-0.0775964	0.205232	-0.164545	-0.15844	0.274771	0.0536166	0.291974	0.0150101	0.378016	0.149527	0.173177	0.14186	0.132134	0.119714	-0.158235	0.171463	0.447021	0.608348	0.40065	-0.256916	-0.204005	-0.035034	0.331116	-0.266448	0.00154198	-0.163403	0.211775	0.307384	0.177624	0.221104	0.402194	0.164424	0.247579	0.437253	0.482887	0.467355	0.382748	0.244155	0.620456	0.685915	0.468261	0.525245	-0.173008	0.212943	-0.383438	-0.200876	-0.111818	0.0921906	-0.347779	-0.251901	-0.126786	-0.559428	-0.227886	-0.274638	0.159918	-0.0674099	0.158723	-0.000429284	-0.377203	-0.19349	-0.445416	-0.444556	-0.396856	-0.12705	-0.326798	-0.456894	-0.328634	-0.309382	-0.16609	-0.335372	-0.385703	-0.0669421	-0.313883	M32 violet|0.6859
8127	RERG|Q96A58	violet	0.0107731	-0.311448	-0.181598	-0.0969439	0.283137	0.205806	-0.100347	-0.107689	-0.222863	0.186944	-0.0526113	0.237299	-0.0257725	-0.0683415	-0.164684	-0.148433	-0.164483	-0.378179	-0.00429353	0.0495751	0.383696	0.062739	-0.460991	-0.156259	-0.141504	0.208625	-0.283258	-0.056212	-0.334795	-0.0498408	0.109769	0.0646967	0.46908	0.357854	0.25239	0.472014	0.642736	0.565945	0.441445	0.484974	0.400281	0.451817	0.68554	0.507455	0.532501	-0.115197	0.0619493	-0.286751	-0.241572	0.0642806	0.183856	-0.0932861	-0.0259689	0.0933982	-0.254118	-0.0342997	-0.0163338	0.116432	0.125263	0.338476	0.0964158	-0.236386	-0.0321683	-0.450771	-0.236515	-0.291942	-0.00289272	-0.355985	-0.300345	-0.429775	-0.505283	-0.271035	-0.301874	-0.247571	0.0824264	-0.217121	M32 violet|0.6855
549	APAF1|O14727	violet	-0.336657	-0.356563	-0.431746	-0.0505273	0.197038	-0.21709	-0.0829564	0.321101	0.23163	0.115599	0.0345489	0.316566	0.0518503	0.124057	-0.0375127	-0.143677	0.0380436	-0.185115	0.275388	0.184829	0.564637	0.307954	-0.348125	-0.278895	-0.0638391	0.113911	-0.229055	-0.0332071	-0.272852	-0.159874	0.44341	0.331664	0.454695	0.636901	0.526495	0.265104	0.590622	0.615009	0.429396	0.358667	0.161455	0.411123	0.684568	0.489506	0.690167	-0.070386	0.136369	-0.0453055	-0.0610448	0.242573	0.250263	-0.273335	-0.259038	-0.135617	-0.307947	0.0475301	-0.046245	0.248372	0.323006	0.422535	0.236021	-0.0523259	0.130968	-0.333776	-0.211995	-0.183529	0.0151845	-0.0599871	-0.308825	-0.189785	-0.320143	-0.24366	-0.288556	-0.138376	-0.0579182	-0.206465	M32 violet|0.6846
2354	CYTH3|O43739	violet	-0.0143162	-0.0719162	-0.103092	0.133177	0.430578	-0.0192142	-0.0036742	-0.0775474	-0.112223	0.231631	-0.0221948	0.41999	0.136666	0.0723393	0.0570875	0.160673	0.16321	-0.225954	0.20615	0.440032	0.539435	0.333747	-0.52531	-0.26675	-0.275258	0.0763363	-0.0807999	0.0825588	-0.293379	0.0310608	0.00130661	-0.127936	0.511802	0.23895	0.0281851	0.567851	0.615824	0.525212	0.343614	0.380234	0.236936	0.630675	0.684188	0.501274	0.44692	-0.148451	0.0851107	-0.343862	-0.362182	0.089051	0.190316	-0.175199	-0.217104	-0.10014	-0.428654	-0.24732	-0.186666	-0.0200967	-0.0308668	0.125964	0.113033	-0.340573	-0.0767319	-0.505491	-0.213575	-0.0806354	0.097306	-0.496473	-0.405536	-0.492138	-0.584333	-0.315977	-0.2991	-0.312266	-0.057006	-0.277435	M32 violet|0.6842
10052	TMED8|Q6PL24	violet	-0.244967	-0.0759944	-0.184955	-0.144005	0.139679	0.044283	-0.059653	0.0811032	-0.0156476	0.142699	-0.0144037	0.154733	0.000944034	-0.0468577	-0.0521646	-0.0861298	-0.102805	-0.233604	0.137512	0.251497	0.533519	0.236244	-0.219064	-0.0827577	-0.122205	0.0576348	-0.125996	-0.0660071	-0.111001	0.0591328	0.462049	0.419275	0.42937	0.557657	0.392361	0.213543	0.464311	0.449054	0.348874	0.283046	0.0845781	0.471527	0.679444	0.517573	0.522552	-0.282182	-0.0320813	-0.287648	-0.258567	-0.112803	0.0670961	-0.171433	-0.212503	-0.225633	-0.435415	-0.208391	-0.291957	0.192023	0.0164311	0.218232	0.0899801	-0.219764	-0.124429	-0.279343	-0.228786	-0.0901	0.065951	-0.102655	-0.214511	-0.195923	-0.19041	-0.14168	-0.126439	-0.15153	0.0114205	-0.153742	M32 violet|0.6794
1434	CC2D1A|Q6P1N0	violet	-0.114574	-0.147815	-0.16748	-0.0512343	0.274497	0.019833	-0.16011	0.0738074	-0.0347963	0.336967	0.0380741	0.337315	0.0376957	0.141279	0.112527	0.0688643	0.0726067	-0.0643524	0.235181	0.262667	0.545721	0.308906	-0.322552	-0.127769	-0.0403523	0.170793	-0.071341	0.135345	-0.239605	-0.00772208	0.280108	0.123309	0.585855	0.447653	0.276514	0.336724	0.567878	0.505385	0.352796	0.327175	0.134394	0.498849	0.676372	0.53203	0.56844	-0.167409	0.0338913	-0.236748	-0.22876	0.0653893	0.153046	-0.306793	-0.32669	-0.191028	-0.418786	-0.120427	-0.151089	0.0496392	0.125644	0.248005	0.206374	-0.190137	-0.0558192	-0.305294	-0.17668	-0.151534	0.0821934	-0.207007	-0.286248	-0.308358	-0.336597	-0.142678	-0.256999	-0.22351	-0.0686487	-0.300364	M32 violet|0.6764
7843	R3HCC1|Q9Y3T6	violet	-0.0858433	-0.250615	-0.201315	-0.0480692	0.214172	0.106943	-0.0823735	0.0217171	-0.084142	0.17632	-0.137839	0.169469	-0.130781	-0.128652	-0.190074	-0.0561662	-0.0333004	-0.299629	-0.0101382	0.183715	0.460497	0.193809	-0.381171	-0.184607	-0.15031	0.182443	-0.162475	-0.00341314	-0.144169	0.0990371	0.213198	0.191424	0.404453	0.486312	0.268481	0.397673	0.508306	0.459382	0.517153	0.387263	0.288354	0.452487	0.67358	0.507239	0.527517	-0.184172	0.0468773	-0.314555	-0.281971	0.0293348	0.0559281	-0.121471	-0.0206217	0.0384608	-0.260492	-0.0798527	-0.111815	0.0706608	0.0257397	0.251921	0.0710886	-0.296559	-0.0826809	-0.451087	-0.262627	-0.300662	-0.00948418	-0.225952	-0.325043	-0.440797	-0.453474	-0.359304	-0.341793	-0.356189	-0.0542395	-0.0676335	M32 violet|0.6736
662	ARHGEF16|Q5VV41	violet	-0.0564537	-0.305608	-0.262373	-0.227801	0.145372	-0.0661778	-0.182443	-0.0855258	-0.116403	0.196406	-0.101417	0.283016	-0.01254	-0.0453679	0.0326154	-0.159962	-0.192495	-0.311417	0.0965679	0.131726	0.529727	0.183307	-0.340701	-0.235191	-0.161081	0.111535	-0.275626	-0.0225305	-0.333263	0.00242152	0.33905	0.147771	0.391361	0.412021	0.240657	0.316931	0.488426	0.442264	0.448701	0.478739	0.300044	0.539255	0.67307	0.624894	0.594268	-0.0225019	0.112351	-0.242686	-0.150746	-0.0535618	0.231941	-0.262316	-0.141345	-0.027512	-0.408898	-0.259507	-0.144176	0.232664	0.10573	0.349264	0.00876255	-0.293155	-0.192879	-0.425006	-0.396997	-0.301985	-0.0392823	-0.359751	-0.292103	-0.283869	-0.318527	0.0267309	-0.180096	-0.191406	0.00468871	-0.143688	M32 violet|0.6731
5698	MINDY2|Q8NBR6	violet	-0.190374	-0.09444	-0.207143	-0.090829	0.228026	0.218938	0.00849505	-0.0285315	-0.166182	0.0807949	-0.06251	0.164716	0.00602984	-0.0271223	-0.100622	-0.0464003	-0.0407571	-0.195731	0.0668954	0.16333	0.452538	0.204988	-0.282522	-0.0244481	0.00242531	0.211654	-0.0689036	0.108621	-0.186196	-0.036239	0.260516	0.264667	0.492622	0.488985	0.326355	0.359459	0.563405	0.465259	0.319363	0.337525	0.190833	0.405353	0.669716	0.453821	0.483443	-0.306363	-0.137601	-0.299328	-0.349337	-0.0262428	-0.00866148	-0.178943	-0.221205	-0.144158	-0.384068	-0.0607718	-0.182678	0.0737149	0.0339669	0.186685	0.248046	-0.182524	0.0332336	-0.282218	-0.132902	-0.0644593	0.101712	-0.16659	-0.358091	-0.353437	-0.322297	-0.265498	-0.275199	-0.211594	-0.0701889	-0.307845	M32 violet|0.6697
11204	ZFYVE19|Q96K21	violet	-0.114019	-0.291368	-0.219972	-0.104594	0.0745863	0.13341	-0.0473565	-0.0146707	-0.0766958	0.0540962	-0.111668	0.114781	-0.114835	-0.212462	-0.23451	-0.213023	-0.256713	-0.481616	-0.0420015	0.0232674	0.358496	0.02178	-0.407077	-0.230474	-0.286489	0.0353097	-0.174268	-0.101956	-0.13976	0.0106608	0.259904	0.349108	0.414745	0.475658	0.393513	0.347325	0.571361	0.54654	0.507023	0.457385	0.343971	0.423921	0.659268	0.505689	0.56502	-0.123658	0.114323	-0.21042	-0.14826	0.0595845	0.1537	0.0229654	0.0940641	0.0819165	-0.131182	0.00905427	-0.0153118	0.162228	0.184963	0.408295	-0.00841958	-0.199564	-0.037376	-0.410817	-0.311342	-0.307504	0.0965804	-0.0955434	-0.229134	-0.304907	-0.364266	-0.263489	-0.271734	-0.239703	0.0158508	-0.0562267	M32 violet|0.6593
5382	MALT1|Q9UDY8	violet	-0.384422	-0.167702	-0.347975	-0.0484186	0.0769919	0.0515388	0.0220315	0.284783	0.178862	0.112989	-0.0339195	0.0991293	-0.121354	0.0329509	-0.0174857	0.0130472	-0.0408757	-0.204395	-0.0426484	0.168349	0.39936	0.172818	-0.14948	-0.110927	0.00155393	0.165909	-0.0599993	0.0175271	0.091005	0.210727	0.378862	0.559576	0.312533	0.547953	0.433354	0.245713	0.477143	0.460695	0.38823	0.183076	0.0633481	0.316316	0.654374	0.339874	0.464552	-0.338137	0.0611533	-0.319453	-0.226154	-0.0660117	-0.000188495	-0.115448	-0.181417	-0.216651	-0.400505	-0.216317	-0.323036	0.0469968	-0.00152808	0.178243	-0.0324261	-0.273481	-0.129956	-0.296289	-0.310348	-0.284112	0.0604592	0.0856063	-0.330883	-0.200038	-0.150312	-0.294566	-0.272046	-0.349765	-0.0794945	-0.063518	M32 violet|0.6544
5441	MAPK11|Q15759	violet	0.0435999	-0.221917	-0.0707693	-0.0401136	0.243266	0.0541892	0.0165765	-0.086526	-0.0896522	0.122711	-0.0834222	0.379605	0.0589662	0.0471903	-0.0316078	-0.0722506	-0.0480667	-0.261525	0.0578624	0.133008	0.430349	0.146476	-0.510679	-0.177659	-0.196	0.0685939	-0.105761	0.0832326	-0.349563	-0.072905	0.0712852	-0.000247904	0.51002	0.414977	0.2441	0.421347	0.587302	0.586316	0.525776	0.478537	0.364088	0.469326	0.647644	0.574151	0.562818	-0.0885295	0.0304698	-0.21479	-0.277806	0.152309	0.07896	-0.0793989	-0.0172231	0.104635	-0.180895	-0.0594401	0.0521704	0.0546636	0.17415	0.358198	0.133296	-0.277858	-0.0134682	-0.438844	-0.189307	-0.171562	0.0259825	-0.325051	-0.364887	-0.505404	-0.550203	-0.356979	-0.445988	-0.388885	-0.217289	-0.297063	M32 violet|0.6476
7479	PPP1R3D|O95685	violet	-0.121023	-0.337016	-0.360889	-0.0936755	0.194662	-0.0515418	-0.10616	0.155058	0.109272	0.260854	-0.0288371	0.416195	0.189107	0.258241	0.0608722	0.0740901	-0.0345835	-0.223565	0.0446591	0.348016	0.479768	0.244363	-0.398372	-0.299239	-0.101369	0.31616	-0.206017	0.0380006	-0.219085	0.173026	0.0945667	0.0673193	0.188947	0.233188	0.0883517	0.396601	0.500434	0.524434	0.418658	0.366313	0.314649	0.561772	0.643478	0.370723	0.433496	-0.125638	0.275302	-0.361826	-0.196388	0.00551256	0.225245	-0.254342	-0.111164	0.0297649	-0.491996	-0.340864	-0.18908	0.0778723	-0.0470499	0.133371	-0.136339	-0.445375	-0.280334	-0.542978	-0.453995	-0.444277	-0.0801535	-0.333813	-0.41323	-0.27808	-0.354314	-0.247232	-0.307317	-0.376149	0.121843	-0.254961	M32 violet|0.6435
8215	RILPL2|Q969X0	violet	-0.156498	-0.298413	-0.328767	0.152918	0.454296	-0.0484084	-0.132673	0.0871235	-0.0453146	0.176347	8.26256e-05	0.376643	0.192039	0.185643	0.0815933	0.0840283	0.177862	-0.115019	0.339573	0.297053	0.554016	0.368492	-0.46386	-0.212938	-0.113799	0.133734	-0.0905867	0.0982842	-0.36009	-0.112837	0.163864	-0.00974819	0.463802	0.307388	0.198257	0.376694	0.570803	0.563121	0.379263	0.411433	0.237847	0.501708	0.633586	0.476708	0.495508	-0.177316	0.00431556	-0.237303	-0.393313	0.165045	0.182377	-0.262537	-0.178358	-0.0278281	-0.227542	0.0103871	0.0114418	0.185751	0.125374	0.262321	0.238887	-0.200037	0.0571879	-0.414656	-0.168942	-0.208411	0.0187371	-0.288758	-0.278366	-0.508386	-0.514373	-0.376558	-0.395493	-0.314561	-0.0981057	-0.240245	M32 violet|0.6336
3211	FAM122A|Q96E09	violet	0.069991	-0.337486	-0.216224	0.0365872	0.212217	0.00945624	0.0151705	-0.0746695	0.0120624	0.160209	-0.156626	0.256074	-0.0114356	0.0312571	0.0139166	0.0713716	-0.00392491	-0.277544	0.0466462	0.211762	0.369316	0.164573	-0.449787	-0.204929	-0.0875762	0.244695	-0.247109	-0.0527562	-0.302983	0.0441703	-0.0246779	-0.0765013	0.290881	0.24079	0.0653972	0.400129	0.485512	0.538115	0.580034	0.527136	0.464427	0.515636	0.618154	0.492795	0.474636	-0.0302124	0.194313	-0.300981	-0.278998	0.0702662	0.0159689	-0.0660447	0.0972392	0.202523	-0.2087	-0.103047	0.0270526	0.0903104	0.0256239	0.304856	-0.0466916	-0.43626	-0.172645	-0.582926	-0.334872	-0.375609	-0.142543	-0.405671	-0.358773	-0.478056	-0.505345	-0.402067	-0.481566	-0.50306	-0.22664	-0.220654	M32 violet|0.6182
1371	CARD8|Q9Y2G2	violet	-0.244149	-0.33709	-0.3461	0.0367033	0.186197	-0.161833	-0.165241	0.297229	0.200259	0.162226	0.0522738	0.356369	-0.0901076	0.0301532	-0.027428	-0.12485	-0.00438645	-0.202356	0.174872	0.113751	0.468223	0.220053	-0.355315	-0.26793	-0.177758	-0.0253648	-0.0943538	0.0744874	-0.202738	-0.0965025	0.287703	0.255835	0.481282	0.47352	0.434799	0.321115	0.579268	0.568413	0.381578	0.323651	0.14264	0.361661	0.617762	0.454586	0.574402	-0.0399592	0.143364	-0.082673	-0.0134695	0.26172	0.263091	-0.176654	-0.170659	-0.0954077	-0.224086	-0.0555613	-0.061182	0.0898244	0.257295	0.381993	0.133681	-0.127648	0.044143	-0.356807	-0.251576	-0.229603	0.130541	-0.0381396	-0.243062	-0.182895	-0.304612	-0.167574	-0.277478	-0.212901	-0.0407331	-0.129595	M32 violet|0.6178
10725	URM1|Q9BTM9	violet	-0.170119	-0.286402	-0.272918	0.106378	0.316925	-0.213092	-0.0594764	0.0712442	0.118366	0.0536307	-0.0860774	0.492197	0.00569426	-0.0442535	-0.180061	-0.152811	0.0519355	-0.291073	0.278213	0.168069	0.498073	0.253413	-0.487027	-0.349339	-0.278716	0.0160191	-0.168362	-0.00727717	-0.300399	-0.210154	0.236456	0.122941	0.462157	0.474071	0.333342	0.403362	0.585116	0.495127	0.358791	0.407213	0.239774	0.405941	0.610419	0.487586	0.614271	0.031361	0.140617	-0.041522	-0.0160976	0.257214	0.311555	-0.115057	-0.108613	-0.0209525	-0.220109	0.0581805	0.0154141	0.227412	0.26286	0.394906	0.243642	-0.0639977	0.188976	-0.384697	-0.177293	-0.0793363	0.112874	-0.217124	-0.310785	-0.254863	-0.454313	-0.183801	-0.226687	-0.110762	-0.0420792	-0.133657	M32 violet|0.6104
10904	WASF2|Q9Y6W5	violet	-0.156803	-0.285824	-0.292729	0.083882	0.32888	0.023257	-0.111248	0.16004	0.0328037	0.273566	0.0382592	0.110898	-0.0302148	0.1215	0.153847	0.121034	0.13061	-0.139568	0.278597	0.356398	0.502573	0.374806	-0.326457	-0.145342	-0.0884519	0.198315	-0.129064	0.0287345	-0.179715	0.10341	0.163357	0.0811157	0.378039	0.315491	0.151407	0.33244	0.46432	0.46328	0.378258	0.32467	0.172977	0.483867	0.610281	0.456558	0.460144	-0.139694	0.188193	-0.277978	-0.252196	0.0144932	0.0821159	-0.143795	-0.132801	-0.0960295	-0.359126	-0.147289	-0.159353	0.116616	0.0272324	0.227462	0.031494	-0.349036	-0.192466	-0.467462	-0.36061	-0.359155	-0.029911	-0.189939	-0.22154	-0.353506	-0.389512	-0.231776	-0.256376	-0.357108	-0.132003	-0.0492611	M32 violet|0.6103
8180	RGS5|O15539	violet	0.0841337	-0.171044	-0.0582563	-0.0014594	0.28695	0.12164	0.101997	0.0294096	-0.162439	0.286662	0.0194373	0.286036	0.112217	0.110685	0.0531855	0.0507613	-0.000750459	-0.208973	-0.0422828	0.219166	0.371066	0.135471	-0.433759	-0.163582	-0.0852875	0.273135	-0.181247	0.0640513	-0.328306	0.0958677	-0.0739601	-0.128667	0.317357	0.165782	0.0180976	0.457137	0.521942	0.561451	0.419458	0.39706	0.354672	0.469576	0.609823	0.43463	0.375452	-0.210717	-0.0534052	-0.426514	-0.442197	0.039903	0.018956	-0.132637	-0.0305939	0.120112	-0.282394	-0.169012	-0.0693834	-0.0302085	-0.0974869	0.120715	0.0115991	-0.413507	-0.159536	-0.508563	-0.193401	-0.223364	-0.113485	-0.454513	-0.389713	-0.61504	-0.59091	-0.470163	-0.433699	-0.454665	-0.115186	-0.27526	M32 violet|0.6098
4704	ITPKB|P27987	violet	-0.361245	-0.318787	-0.489683	0.15138	0.253564	0.126563	0.0724077	0.147872	-0.00420363	0.0606299	-0.0341281	0.268469	-0.00313119	0.0649066	-0.0737519	-0.0993266	0.0539825	-0.143733	0.0349157	0.08033	0.448004	0.223786	-0.328955	-0.142977	-0.0882777	0.147039	0.249357	0.480369	-0.144215	-0.0214969	0.212224	0.259033	0.412207	0.479042	0.379974	0.400234	0.574483	0.464792	0.381801	0.35079	0.221946	0.324285	0.606894	0.392073	0.451978	-0.30171	-0.086562	-0.19749	-0.270355	0.133173	0.0534342	-0.144752	-0.145441	-0.0476776	-0.241788	-0.00925597	-0.0986358	0.023911	0.0736245	0.150077	0.177282	-0.23839	0.0386569	-0.358523	-0.237328	-0.259454	0.262828	0.0576647	-0.335465	-0.251773	-0.341336	-0.391002	-0.445508	-0.374413	-0.059654	-0.214811	M32 violet|0.6069
9866	TDRP|Q86YL5	violet	-0.00959606	-0.312554	-0.251923	-0.171725	0.204648	0.0766533	-0.06453	-0.12871	-0.237302	0.288721	-0.00269401	0.314676	-0.00390034	0.0522859	0.0247384	-0.159453	-0.119174	-0.195187	0.0818613	0.0234476	0.420572	0.124445	-0.453803	-0.279386	-0.151921	0.198722	-0.137161	0.204197	-0.490941	-0.171045	0.119497	-0.0263243	0.452094	0.303661	0.229781	0.471401	0.589037	0.494524	0.358542	0.466659	0.347335	0.397455	0.605221	0.511465	0.506344	-0.042378	-0.0188877	-0.165033	-0.23296	0.149906	0.171136	-0.28192	-0.166903	0.0789139	-0.294059	-0.0659389	0.0696222	0.138724	0.138402	0.296587	0.139816	-0.236652	-0.012715	-0.471335	-0.205347	-0.249688	0.0766142	-0.335386	-0.258299	-0.36944	-0.470454	-0.18957	-0.377068	-0.267431	-0.122427	-0.275934	M32 violet|0.6052
4777	KBTBD2|Q8IY47	violet	0.040486	-0.337428	-0.14062	0.0766159	0.228931	-0.226585	-0.120125	0.115384	0.0935735	0.127664	0.0132563	0.267865	-0.0460907	0.0439231	-0.135331	-0.101293	-0.0104622	-0.35074	0.122619	0.201412	0.450192	0.21177	-0.516697	-0.362663	-0.218047	0.0716791	-0.177954	-0.011209	-0.253135	-0.0192927	0.0890915	0.00273187	0.397688	0.371383	0.210715	0.374938	0.538144	0.570006	0.56801	0.487035	0.358036	0.480869	0.596016	0.533286	0.592831	0.0672724	0.26014	-0.130754	-0.147535	0.233242	0.230535	-0.0805829	0.0385543	0.125115	-0.11513	0.0966586	0.0764398	0.124004	0.247909	0.439277	0.0935524	-0.188669	0.0354468	-0.495549	-0.272016	-0.243339	-0.0144655	-0.271411	-0.352086	-0.471428	-0.574012	-0.413758	-0.329936	-0.316219	-0.0808146	-0.0472895	M32 violet|0.596
5151	LIMS1|P48059	violet	-0.283681	-0.149511	-0.237109	0.0242222	0.452249	0.348452	-0.00779241	-0.0666255	-0.398698	0.111098	0.0684839	0.055213	-5.38998e-05	0.0447834	0.0476749	-0.0190901	0.164953	0.0302271	0.241006	0.16395	0.489254	0.331262	-0.139369	0.159321	0.095073	0.201443	-0.114855	0.0552615	-0.214822	-0.0568928	0.366826	0.207102	0.526256	0.508482	0.36099	0.191365	0.472981	0.337816	0.244686	0.262099	0.0640172	0.320234	0.58456	0.474798	0.462436	-0.437587	-0.350419	-0.345014	-0.454534	-0.0912188	-0.0712843	-0.184499	-0.328621	-0.231118	-0.256481	0.0269728	-0.161899	0.172163	0.048338	0.133235	0.400474	-0.104683	0.0719659	-0.134414	0.0434297	-0.0868365	0.00257993	-0.0960348	-0.173746	-0.428716	-0.308298	-0.340514	-0.310728	-0.217825	-0.120484	-0.220085	M32 violet|0.5846
3753	GIPC3|Q8TF64	violet	-0.08698	-0.264272	-0.244661	-0.0412255	0.165502	-0.0336431	-0.0261646	0.00701823	-0.120419	0.160398	-0.0129908	0.194086	0.0226674	0.0579724	0.0989557	0.049182	-0.00953311	-0.190882	0.0134974	0.180247	0.399252	0.179223	-0.239865	-0.143491	-0.0176231	0.262802	-0.141372	0.106873	-0.222962	0.0586051	0.139885	0.161982	0.221957	0.262388	0.109585	0.324934	0.424748	0.340066	0.436001	0.381591	0.309152	0.429098	0.574909	0.40836	0.399599	-0.180325	0.0342142	-0.347085	-0.248898	-0.096636	-0.0244228	-0.167438	-0.102779	0.010622	-0.360171	-0.120315	-0.167278	0.113606	-0.0650445	0.135377	-0.00161469	-0.389136	-0.146105	-0.456299	-0.364076	-0.344662	-0.0564843	-0.255582	-0.394849	-0.305497	-0.298755	-0.229217	-0.384266	-0.41505	-0.187235	-0.306913	M32 violet|0.5749
2896	EIF2D|P41214	violet	-0.380588	-0.17358	-0.369277	-0.0991601	0.0518378	0.163691	0.00237066	0.213944	0.0200219	0.0871381	-0.0299509	0.0135956	0.0366865	0.102596	0.118632	-0.0152135	-0.0512368	-0.0732054	0.0523192	0.215758	0.443075	0.246507	0.0416235	0.130463	0.0813537	0.152582	-0.108618	0.00751016	0.0158192	0.223613	0.481919	0.553647	0.255766	0.542053	0.393808	0.0300485	0.284194	0.31926	0.359648	0.189661	0.0139226	0.338024	0.560168	0.368143	0.39241	-0.412369	-0.092951	-0.359947	-0.280852	-0.245198	-0.143831	-0.145502	-0.185702	-0.249725	-0.35934	-0.28536	-0.338283	0.15714	-0.0995601	0.113099	-0.0208613	-0.295233	-0.200569	-0.171876	-0.3098	-0.296051	-0.0483263	0.0720557	-0.189919	-0.146438	0.0128037	-0.145165	-0.227251	-0.30671	-0.126621	-0.143071	M32 violet|0.5602
639	ARHGAP27|Q6ZUM4	violet	-0.107762	-0.130082	-0.155944	0.0948351	0.243991	0.156931	0.153473	0.165323	0.118094	0.244862	-0.0313369	0.370831	0.203842	0.247248	0.0930822	0.129374	0.036726	-0.189667	-0.0789097	0.254941	0.322185	0.163256	-0.294664	-0.0288565	0.0310384	0.260221	0.0458629	0.219409	-0.0713088	0.189864	-0.072908	-0.0572369	0.299839	0.184742	0.0450621	0.419231	0.467823	0.529761	0.282086	0.172463	0.0857115	0.326183	0.548924	0.269012	0.294608	-0.222947	0.0761708	-0.269901	-0.222473	0.0906424	0.0292084	-0.0829346	-0.109034	-0.109583	-0.301359	-0.211746	-0.193738	-0.233112	-0.0982561	0.0028782	0.047606	-0.329503	-0.0971149	-0.382047	-0.233443	-0.203858	0.0355909	-0.262096	-0.406956	-0.396797	-0.426284	-0.24016	-0.272731	-0.368012	-0.0749262	-0.167675	M32 violet|0.5489
6334	NGLY1|Q96IV0	violet	-0.232852	-0.025289	-0.112791	0.013923	0.160132	-0.0455818	-0.0120942	0.214626	0.143388	0.111448	-0.0361777	0.109932	-0.0300657	-0.0639437	-0.132831	-0.00815424	0.0274478	-0.205651	0.0304077	0.13542	0.361218	0.16529	-0.220433	-0.124902	-0.121643	0.0147201	-0.00637635	-0.0204282	0.0195356	-0.00924319	0.387579	0.480618	0.45344	0.564399	0.490398	0.228193	0.475455	0.384982	0.251848	0.112726	0.00929627	0.222474	0.546472	0.328613	0.451195	-0.203228	0.0254606	-0.11351	-0.104862	0.10105	0.0482577	-0.110967	-0.203932	-0.22666	-0.323055	0.0253593	-0.201414	0.0786717	0.156273	0.244733	0.170762	-0.0108156	0.105214	-0.142055	-0.0995205	0.0196516	0.179182	0.0771563	-0.185849	-0.128868	-0.168003	-0.205355	-0.0908003	-0.0465443	0.0178147	-0.0479408	M32 violet|0.5465
11177	ZFAND1|Q8TCF1	violet	-0.305029	-0.0396397	-0.213771	0.287038	0.353071	0.180217	0.132263	0.223003	0.18085	0.0480141	-0.0048511	0.106024	-0.124815	0.0735724	0.00718137	0.207824	0.167381	-0.144529	-0.0164481	0.276156	0.339913	0.215298	-0.170912	0.036275	0.052966	0.143954	0.16741	0.182713	0.142611	0.272939	0.116534	0.248504	0.36612	0.355481	0.195808	0.329007	0.435584	0.380524	0.24772	0.0972746	-0.0202568	0.279979	0.544722	0.278998	0.294711	-0.36675	0.0459722	-0.369787	-0.301097	-0.0289073	0.0175829	0.0319276	-0.127744	-0.265446	-0.306022	-0.266904	-0.371612	-0.209978	-0.0882388	0.0261477	0.0148565	-0.316243	-0.175404	-0.280316	-0.267729	-0.189059	0.0992751	0.00856438	-0.339207	-0.330417	-0.259149	-0.327558	-0.190731	-0.350099	0.0502419	0.04755	M32 violet|0.5447
3432	FHOD1|Q9Y613	violet	-0.239656	-0.13676	-0.287603	0.0832749	0.269096	-0.12571	-0.00280452	0.350781	0.230644	0.342506	0.132581	0.321489	0.187158	0.356953	0.249555	0.192093	0.150194	-0.0705073	0.221924	0.456894	0.497007	0.389693	-0.204221	-0.189504	0.028473	0.253763	-0.107813	0.0652488	-0.0792447	0.192412	0.146184	0.0754033	0.266513	0.206878	0.0464296	0.264773	0.374036	0.470447	0.258154	0.164101	0.0273155	0.492571	0.543569	0.287875	0.338475	-0.180405	0.189682	-0.310648	-0.218673	-0.0117062	0.120951	-0.278535	-0.270453	-0.2374	-0.464634	-0.321056	-0.314112	0.0458675	-0.0585593	0.0545598	-0.00186326	-0.336441	-0.194123	-0.380541	-0.333838	-0.227244	-0.0444842	-0.232718	-0.267481	-0.260026	-0.24527	-0.135702	-0.183132	-0.293778	-0.0294908	-0.158321	M32 violet|0.5436
279	AFTPH|Q6ULP2	violet	0.233953	-0.112388	0.0771542	-0.0790741	0.131341	-0.073007	-0.0966759	0.0558818	0.1267	0.154653	-0.140807	0.156559	-0.0587794	-0.0083448	0.0501226	0.219837	-0.111804	-0.478261	-0.140758	0.386556	0.246553	0.0665519	-0.408	-0.29232	-0.271409	0.113432	-0.221674	-0.142692	-0.0351219	0.351416	-0.16085	-0.0112919	0.111461	-0.0117847	-0.125044	0.406667	0.413063	0.442416	0.430976	0.333535	0.353029	0.56826	0.54032	0.323876	0.279698	0.0421498	0.53121	-0.448916	-0.123553	-0.150063	0.135534	0.0629641	0.095567	0.0579995	-0.467424	-0.437305	-0.277254	-0.0580225	-0.125416	0.237998	-0.401867	-0.569209	-0.485717	-0.622983	-0.563901	-0.412054	-0.0998837	-0.434605	-0.326812	-0.365931	-0.379588	-0.160891	-0.094652	-0.412683	0.0641208	-0.0211324	M32 violet|0.5403
9801	TBC1D8B|Q0IIM8	violet	-0.0464712	-0.160567	-0.183739	0.02313	0.271652	-0.0747352	-0.000245453	0.161089	0.108685	0.229884	-0.0448903	0.174457	-0.0125119	0.164352	0.0920062	0.113837	0.00819105	-0.215724	-0.00165684	0.33383	0.439248	0.270033	-0.214834	-0.0775084	0.0513319	0.276843	-0.129212	0.0267837	-0.0874835	0.311825	0.173921	0.0571869	0.196398	0.229691	0.0305616	0.208536	0.321383	0.383786	0.450036	0.322076	0.191657	0.50367	0.53606	0.442371	0.412274	-0.088486	0.25687	-0.334752	-0.187063	-0.106426	0.0591318	-0.125299	-0.0546883	-0.0886169	-0.360881	-0.232427	-0.244333	0.130716	-0.0551187	0.189069	-0.0847447	-0.39741	-0.300746	-0.431059	-0.42871	-0.311374	-0.168118	-0.276648	-0.314248	-0.338408	-0.296982	-0.129198	-0.143167	-0.343863	-0.00950324	0.011168	M32 violet|0.5361
6318	NFKBIA|P25963	violet	-0.207368	-0.346598	-0.412598	-0.11671	0.142201	0.0287164	0.0156932	0.0893789	0.0189237	0.257609	-0.0446393	0.244728	-0.0669367	0.041742	0.0869638	0.00227717	0.00658465	-0.133136	0.0813623	0.0865752	0.399855	0.2171	-0.348392	-0.143516	-0.089894	0.17372	-0.228391	0.0731452	-0.357043	-0.108569	0.239285	0.17408	0.257389	0.322417	0.228405	0.320155	0.434087	0.462817	0.316692	0.360542	0.2344	0.321976	0.535581	0.430723	0.488872	-0.10069	0.0829928	-0.217017	-0.107336	0.0525353	0.121828	-0.266257	-0.19296	-0.0139385	-0.378991	-0.204254	-0.0732334	0.137461	0.0806919	0.227195	0.0152231	-0.316483	-0.159716	-0.446145	-0.3441	-0.326426	-0.0175678	-0.224813	-0.244879	-0.132913	-0.244339	-0.0825057	-0.25639	-0.284641	-0.0529721	-0.184282	M32 violet|0.5356
2155	CRADD|P78560	violet	-0.327944	-0.169363	-0.329501	-0.128182	-0.00589045	0.125874	0.0389379	0.258895	-0.105701	0.096597	-0.0274688	0.0683381	-0.022854	0.0535563	0.00835464	-0.113685	-0.0921686	-0.094276	-0.074075	0.17887	0.420743	0.200629	0.0631802	0.10369	0.180979	0.295957	-0.0368281	0.129158	0.046407	0.312539	0.45165	0.45342	0.11436	0.441713	0.270599	-0.0106169	0.224437	0.293216	0.392879	0.234348	0.106211	0.336147	0.532601	0.378565	0.350004	-0.464203	-0.172881	-0.454644	-0.321881	-0.322916	-0.218508	-0.149423	-0.164247	-0.179493	-0.35123	-0.263943	-0.391653	0.133556	-0.223189	0.0314868	-0.0571109	-0.374791	-0.250961	-0.246929	-0.348587	-0.32792	-0.134742	0.0509746	-0.287944	-0.220878	-0.0403911	-0.167128	-0.274603	-0.378376	-0.163927	-0.16512	M32 violet|0.5326
4126	HDDC3|Q8N4P3	violet	-0.0349713	-0.217772	-0.18526	0.248268	0.256276	-0.160539	0.0728808	0.189595	0.134205	0.148216	-0.0323442	0.26006	0.199742	0.0950537	-0.0190516	0.171543	0.153234	-0.205127	-0.0309838	0.352978	0.412649	0.234223	-0.350853	-0.288964	-0.105014	0.246322	-0.210968	-0.00927592	-0.124874	0.16832	0.0288949	0.032958	0.156483	0.23171	0.024469	0.344397	0.370196	0.449804	0.431059	0.316213	0.260451	0.478831	0.531381	0.35585	0.369746	-0.0869542	0.164382	-0.269195	-0.166487	0.0777628	0.153015	-0.124725	-0.0134143	0.0282643	-0.332642	-0.142036	-0.163287	0.0652427	-0.104663	0.0770695	-0.0196941	-0.350609	-0.110062	-0.490186	-0.298676	-0.261626	-0.103063	-0.372852	-0.418232	-0.342094	-0.395679	-0.338027	-0.323871	-0.370727	0.0226574	-0.189977	M32 violet|0.5314
597	APPL2|Q8NEU8	violet	-0.330154	-0.331641	-0.496999	-0.119535	0.143961	-0.0141903	-0.113341	0.102626	-0.108706	0.0659155	0.104584	0.148551	0.0358427	0.051976	-0.0776777	-0.156782	-0.0232824	-0.116307	0.0589632	-0.00302898	0.441328	0.187518	-0.266891	-0.18912	-0.000659217	0.15361	0.0400012	0.284553	-0.220862	-0.168248	0.38031	0.352031	0.398045	0.538084	0.444383	0.293323	0.468571	0.33107	0.268944	0.329383	0.175574	0.287457	0.527203	0.390556	0.47023	-0.186102	-0.102557	-0.0773905	-0.116607	0.100442	0.118315	-0.271309	-0.181847	-0.0572183	-0.280216	0.0355966	-0.0456216	0.196892	0.139121	0.221061	0.20331	-0.104263	0.0971084	-0.256421	-0.195692	-0.200431	0.245378	0.0486886	-0.270175	-0.13419	-0.24055	-0.168622	-0.317113	-0.181148	-0.051232	-0.270464	M32 violet|0.5272
758	ASB9|Q96DX5	violet	-0.211478	-0.114214	-0.248599	0.140958	0.182332	0.0718171	0.0830637	0.136326	0.204819	0.0699888	-0.071392	0.0848655	-0.00658444	0.0532142	-0.0491197	0.111315	-0.0679527	-0.345035	-0.136491	0.250132	0.261741	0.0564816	-0.256908	-0.135917	-0.124067	0.149335	-0.00645903	0.0654534	0.0926218	0.309394	0.021896	0.159321	0.202886	0.206135	0.126536	0.366485	0.4242	0.442255	0.308955	0.190722	0.149093	0.393507	0.521609	0.214734	0.275041	-0.197793	0.247207	-0.297238	-0.179233	0.000960813	0.146232	0.0641986	0.000822495	-0.0907401	-0.333574	-0.29504	-0.296594	-0.110942	-0.0835295	0.0522236	-0.165078	-0.340356	-0.234411	-0.388769	-0.394982	-0.306173	0.101791	-0.118431	-0.238913	-0.222129	-0.260471	-0.251913	-0.114657	-0.28068	0.185435	0.0282778	M32 violet|0.5216
9175	SMAD5|Q99717	violet	-0.246548	-0.418246	-0.464532	-0.0906995	0.153222	0.0533858	0.00483322	0.271984	-0.0358447	0.196085	0.110289	0.233834	0.0178679	0.0688553	-0.0295962	-0.216767	-0.0701969	-0.151781	0.0851316	-0.0132131	0.401728	0.1527	-0.32889	-0.157766	-0.126031	0.0744995	-0.0562935	0.224954	-0.330539	-0.131632	0.213042	0.168757	0.366637	0.437543	0.4144	0.272569	0.493203	0.531576	0.393035	0.425565	0.280466	0.341717	0.500612	0.442823	0.523277	-0.105991	-0.0242271	-0.0762078	-0.0804034	0.179456	0.114818	-0.159133	-0.0435358	0.0931758	-0.115779	0.0932583	0.113038	0.162284	0.216489	0.315785	0.170103	-0.157929	0.046436	-0.327816	-0.194263	-0.270654	0.115766	-0.00410214	-0.22723	-0.178562	-0.320516	-0.229649	-0.438745	-0.308396	-0.11637	-0.307778	M32 violet|0.5006
5801	MPP1|Q00013	violet	0.000694899	0.0744061	0.0746851	0.243262	0.382319	0.0846686	0.283925	0.0818271	0.0157343	0.478512	0.0227064	0.316298	0.245257	0.17268	-0.0520115	0.0859801	0.148719	-0.13011	0.111129	0.309076	0.383506	0.251433	-0.324079	-0.0775816	-0.0638149	0.178735	-0.10198	-0.0616248	-0.178251	0.0727541	0.0576041	-0.051905	0.434297	0.263678	0.0776366	0.366147	0.415664	0.467066	0.213297	0.168296	0.0545951	0.37064	0.492196	0.334611	0.303414	-0.205817	-0.0595293	-0.252213	-0.343388	0.166563	0.0825862	-0.12567	-0.123849	-0.110589	-0.20793	-0.0799637	-0.114595	-0.00809537	-0.0194073	0.0663828	0.1845	-0.1407	0.0596923	-0.279436	0.00678694	0.115037	-0.0342026	-0.324643	-0.274477	-0.415836	-0.4362	-0.291159	-0.20027	-0.164918	-5.67652e-05	-0.122572	M32 violet|0.4922
6927	PDE6D|O43924	violet	-0.153055	-0.171985	-0.24253	0.00119744	0.144041	0.0302453	-0.104715	0.0363462	-0.0468513	0.104147	0.00010949	0.166961	-0.0713689	-0.0223943	0.00439518	0.0106773	0.00669576	-0.118051	0.0392075	0.195939	0.378603	0.177192	-0.208369	-0.121266	-0.0645382	0.107737	-0.0598331	0.0667891	-0.0513447	0.10853	0.206324	0.229546	0.286089	0.310572	0.153275	0.222773	0.310539	0.284753	0.340001	0.285072	0.184709	0.372035	0.491478	0.347023	0.359236	-0.215682	-0.0174548	-0.274343	-0.204796	-0.10018	0.0649219	-0.0994741	-0.0576613	-0.0375056	-0.252863	-0.205455	-0.195839	0.0551243	-0.0857233	0.121776	-0.0354825	-0.282984	-0.153199	-0.31028	-0.261211	-0.238316	-0.0136196	-0.104196	-0.346594	-0.17135	-0.178613	-0.140441	-0.21667	-0.245178	0.00429835	-0.108274	M32 violet|0.4915
4151	HELZ2|Q9BYK8	violet	-0.116833	-0.0393307	-0.163998	0.323832	0.325439	0.0413485	0.149611	0.307321	0.287451	0.0952046	0.0424923	0.309372	0.176341	0.26501	0.0373972	0.254441	0.175928	-0.157158	-0.0132893	0.425203	0.314682	0.246069	-0.263269	-0.0902894	0.0380509	0.280129	0.0859155	0.167749	0.0647491	0.383483	-0.160682	-0.104393	0.182395	0.0496985	-0.0889078	0.350654	0.4146	0.566901	0.286884	0.12583	0.106392	0.417158	0.480087	0.15689	0.166869	-0.266152	0.170767	-0.414974	-0.386298	0.0643929	0.0416598	-0.0281528	-0.100041	-0.120261	-0.355069	-0.281138	-0.305273	-0.267241	-0.161001	-0.0415434	-0.029024	-0.364979	-0.163481	-0.402254	-0.297785	-0.180695	-0.0173486	-0.228552	-0.406925	-0.474414	-0.398356	-0.351778	-0.249204	-0.421389	0.0122256	-0.149543	M32 violet|0.4801
1473	CCDC69|A6NI79	violet	-0.0406624	-0.01061	-0.0572751	-0.0213856	0.15622	0.280245	0.127287	-0.0483018	-0.0687634	0.0859295	-0.161218	0.133092	0.0487921	0.0100654	-0.0426814	0.207695	-0.0219328	-0.259108	-0.171159	0.189022	0.186695	0.0685433	-0.228518	0.0472779	-0.022269	0.188248	0.0437641	0.0948326	0.0283173	0.210183	-0.0689033	0.109684	0.24329	0.131547	0.0501794	0.39919	0.40162	0.36602	0.209167	0.131795	0.111658	0.258099	0.472923	0.196311	0.177802	-0.23772	0.0817106	-0.36934	-0.253357	-0.0719326	-0.0935614	0.00198353	-0.0396629	-0.0998591	-0.376631	-0.288217	-0.285268	-0.203254	-0.179817	-0.00227979	-0.099629	-0.359516	-0.186895	-0.347376	-0.304422	-0.19159	0.0772233	-0.187258	-0.373367	-0.327317	-0.308784	-0.160892	-0.165881	-0.323558	-0.0661242	-0.131045	M32 violet|0.4729
2645	DNAJC2|Q99543	violet	-0.181219	-0.130737	-0.0848404	0.0298443	0.0550386	0.163642	0.0471831	0.131646	0.0886195	-0.00674873	-0.164705	-0.128573	-0.242914	-0.171841	-0.137972	-0.0758369	-0.10302	-0.275609	-0.038889	-0.0440898	0.163124	-0.0361476	-0.146821	-0.0501857	-0.0815925	0.0219583	-0.0968407	-0.144698	0.0618891	0.0461037	0.211645	0.390445	0.352631	0.460439	0.430281	0.16395	0.401508	0.376827	0.345111	0.196185	0.108924	0.151958	0.463376	0.300106	0.364628	-0.207074	0.0401555	-0.135739	-0.133361	0.0368837	-0.0427457	0.120755	0.0374802	-0.0747273	-0.0722376	0.0458045	-0.0989291	0.066087	0.144904	0.316292	0.0313039	-0.0842483	-0.00546977	-0.186803	-0.132822	-0.15618	0.0712312	0.141413	-0.0252833	-0.208151	-0.157103	-0.266453	-0.161598	-0.18116	-0.0306745	0.122137	M32 violet|0.4634
3752	GIPC2|Q8TF65	violet	-0.140676	-0.135552	-0.176049	-0.000118736	0.161248	0.209763	-0.000129785	-0.0884407	0.0015235	0.171222	-0.071855	-0.0061568	-0.0593698	-0.108675	-0.130651	-0.0886924	-0.0266852	-0.176567	0.164984	0.0600059	0.313723	0.142327	-0.276665	-0.0969802	-0.12644	0.0541847	-0.108618	-0.0237445	-0.196587	-0.103613	0.224515	0.210675	0.377619	0.35746	0.243785	0.318419	0.378325	0.298382	0.220175	0.252874	0.120665	0.229513	0.461754	0.354795	0.341058	-0.207116	-0.10511	-0.149387	-0.213914	0.0356235	0.0638298	-0.0580058	-0.0563016	-0.0470706	-0.152595	-0.054047	-0.0492944	0.157533	0.045263	0.159933	0.146138	-0.154554	-0.000259803	-0.254406	-0.0491197	-0.0987985	0.0798583	-0.0840892	-0.0896462	-0.202888	-0.276564	-0.272585	-0.187895	-0.155109	-0.064382	0.0075812	M32 violet|0.4618
5825	MRI1|Q9BV20	violet	-0.260319	-0.273698	-0.351143	-0.272596	-0.0282971	0.0860834	0.0186359	0.081183	-0.212834	0.228822	0.0362906	-0.00240896	-0.0954813	-0.0296819	-0.0992698	-0.195614	-0.115746	-0.174812	-0.00016949	-0.0880696	0.316923	0.0790933	-0.155657	-0.0773087	-0.0969104	0.122042	-0.127939	0.0818309	-0.199449	-0.056592	0.382842	0.306593	0.233579	0.442422	0.365943	0.119601	0.328942	0.29657	0.365101	0.347775	0.23685	0.223963	0.451304	0.424816	0.465559	-0.174375	-0.0929271	-0.176504	-0.144909	-0.0743673	-0.0380218	-0.174416	-0.143981	0.000663298	-0.216256	0.0608056	-0.0505471	0.18078	0.101095	0.221896	0.0764635	-0.172931	-0.0288393	-0.276798	-0.223518	-0.257926	0.0110327	-0.0304523	-0.171225	-0.200054	-0.196799	-0.132038	-0.310267	-0.251933	-0.170634	-0.194589	M32 violet|0.4513
2750	DTNBP1|Q96EV8	violet	-0.214193	-0.272061	-0.324074	-0.20461	0.0294942	-0.0198922	-0.197371	0.13427	0.0263331	0.0266483	0.0110619	0.145921	0.0599457	0.0386584	0.0784022	-0.0200317	-0.0331351	-0.126041	0.150181	0.0897829	0.320657	0.172704	-0.183391	-0.162608	-0.0202574	0.0723044	-0.0707394	0.0950062	-0.0465842	-0.00615988	0.283086	0.271882	0.327729	0.338951	0.317024	0.191557	0.377959	0.330329	0.203268	0.200203	0.062898	0.244276	0.440443	0.310394	0.424861	-0.0173504	0.155105	-0.0708311	0.0523937	-0.00836315	0.181118	-0.152046	-0.16637	-0.145513	-0.283599	-0.153904	-0.139269	0.0970412	0.143689	0.287959	-0.00321058	-0.124962	-0.057165	-0.194949	-0.311677	-0.275104	0.159034	0.0312975	-0.142108	-0.059711	-0.139197	0.117782	-0.0638357	-0.0874838	-0.0404275	-0.0655601	M32 violet|0.4404
7924	RABIF|P47224	violet	-0.063182	-0.241185	-0.260446	-0.231437	0.0527813	-0.00520952	-0.199027	0.124107	-0.063591	0.321678	0.0565181	0.0420524	-0.109827	0.0937856	0.11344	0.00702623	-0.11283	-0.11246	-0.000489207	0.0365045	0.270947	0.0840665	-0.243804	-0.261665	-0.061568	0.223242	-0.251367	-0.00102119	-0.266146	0.00733118	0.182041	0.148397	0.171126	0.136573	0.191123	0.186877	0.335377	0.392778	0.308128	0.336079	0.286619	0.288521	0.415793	0.32994	0.368387	-0.0555648	0.102073	-0.212602	-0.161509	0.0141933	0.159677	-0.30181	-0.0961677	0.10198	-0.309332	-0.114615	0.0130437	0.243906	0.0735836	0.235695	-0.0724337	-0.232565	-0.191983	-0.375156	-0.232818	-0.320222	-0.074759	-0.128743	-0.0313917	-0.153988	-0.13973	-0.145733	-0.196442	-0.22073	0.0855364	-0.0882359	M32 violet|0.4158
10188	TNFAIP2|Q03169	violet	-0.184937	-0.112669	-0.176361	0.154569	0.135733	0.112111	0.0724053	0.481186	0.318666	0.00129073	-0.0596881	0.176288	-0.0847648	0.101854	-0.0406469	0.0784071	0.0254951	-0.183775	-0.0923001	0.152696	0.178369	0.0454733	-0.170436	0.0364636	0.0486467	0.116616	-0.0706025	-0.0365313	0.0127592	0.172078	0.0579726	0.212405	0.137661	0.260561	0.19226	0.159178	0.331371	0.46709	0.295131	0.167399	0.128224	0.226732	0.415785	0.168514	0.268554	-0.262534	0.0952577	-0.303296	-0.207095	0.0128375	-0.0283417	0.105062	0.0306144	-0.067498	-0.160766	-0.115533	-0.165526	-0.0934856	-0.0265357	0.169181	-0.0954599	-0.283874	-0.151769	-0.283986	-0.280986	-0.237635	-0.0766539	-0.0124962	-0.210872	-0.287018	-0.206841	-0.389249	-0.245786	-0.347572	-0.0283252	-0.120785	M32 violet|0.4158
10420	TSC22D1|Q15714	violet	0.13648	-0.0863929	-0.00881555	-0.0526199	0.147268	-0.18977	-0.179059	-0.0320718	-0.00662139	0.293915	0.0514535	0.323111	0.0837311	0.107862	0.14773	0.437247	0.242448	-0.059615	0.0325397	0.330684	0.259213	0.241144	-0.342773	-0.30583	-0.137648	0.198953	-0.0721616	0.00415077	-0.133569	0.0507389	-0.0382816	-0.0526495	0.212068	0.0236713	-0.0571568	0.340303	0.338759	0.271558	0.163624	0.127487	0.120036	0.328554	0.399876	0.226558	0.24367	0.0429979	0.265984	-0.213009	-0.0777131	0.0211245	0.163425	-0.345095	-0.221137	-0.0697819	-0.423539	-0.157052	-0.141978	-0.106367	-0.0493823	0.0712288	-0.0628906	-0.245489	-0.135931	-0.342983	-0.176134	-0.154401	0.00666544	-0.341044	-0.321647	-0.212122	-0.258957	-0.1226	-0.106629	-0.191232	0.0501429	-0.0534255	M32 violet|0.3999
10370	TRIM65|Q6PJ69	violet	-0.1344	-0.126855	-0.174232	0.0808675	0.0533569	0.280477	0.240818	0.12644	0.0738917	0.133733	-0.0239972	-0.0339191	-0.0372285	0.0751484	-0.0113676	0.124597	-0.0430103	-0.193146	-0.185243	0.164353	0.166773	0.0466442	-0.080642	0.081767	0.0442589	0.186078	0.0184052	0.135395	0.0941018	0.311167	-0.00694784	0.194979	0.0975699	0.200851	0.0780489	0.251064	0.259746	0.327187	0.345385	0.187603	0.175042	0.272268	0.387869	0.183404	0.15102	-0.265398	0.0595889	-0.321968	-0.22054	-0.138899	-0.189537	0.094147	0.0725622	-0.0103085	-0.195231	-0.15014	-0.175802	-0.130037	-0.191891	-0.00292346	-0.1307	-0.390286	-0.228985	-0.28389	-0.286269	-0.315737	-0.0195173	-0.04048	-0.322412	-0.224292	-0.187244	-0.333054	-0.299355	-0.44039	-0.136714	-0.131641	M32 violet|0.3879
4867	KHNYN|O15037	violet	-0.380889	-0.102005	-0.328679	0.0377912	0.0216944	0.324903	0.121906	0.194322	0.120699	0.0339355	-0.0655386	0.168621	0.0612079	0.0793953	0.00351167	0.0901109	0.00852418	-0.111095	-0.155073	0.170498	0.182441	0.0878355	-0.00632286	0.126668	0.0573902	0.122402	0.247157	0.300941	0.261329	0.300034	0.0392737	0.291237	0.132259	0.261	0.162063	0.23189	0.279018	0.183179	0.1818	0.0333026	-0.00586245	0.17865	0.370378	0.0571826	0.0854678	-0.425642	-0.0467506	-0.313388	-0.245937	-0.127981	-0.162139	0.0402831	-0.0838767	-0.190287	-0.259024	-0.223726	-0.328216	-0.286252	-0.195451	-0.156449	-0.0717624	-0.318383	-0.157779	-0.171571	-0.275826	-0.256513	0.216653	0.160371	-0.249945	-0.112271	-0.0607952	-0.309042	-0.284611	-0.385734	-0.0417484	-0.15333	M32 violet|0.3704
10528	TUBE1|Q9UJT0	violet	-0.111995	-0.291901	-0.26019	-0.111388	-0.0135129	-0.0798874	0.0236766	0.16132	0.0721197	0.219169	0.102085	0.228285	0.0610414	0.199478	0.164645	0.0746441	-0.0296881	-0.0642771	0.0375641	0.166177	0.296352	0.156645	-0.0773179	-0.0702419	0.0746349	0.2634	-0.131745	0.114124	-0.138741	0.16439	0.197587	0.0768243	0.0215865	0.169595	0.0447818	0.067953	0.167001	0.257759	0.311695	0.227794	0.181454	0.295609	0.359183	0.300771	0.303593	-0.125208	0.104049	-0.268128	-0.0522812	-0.188683	-0.0854565	-0.140699	-0.071595	0.012746	-0.296494	-0.177139	-0.154192	0.101764	-0.110713	0.0639203	-0.111384	-0.398551	-0.309042	-0.332469	-0.332767	-0.388728	-0.154724	-0.212191	-0.167966	-0.164939	-0.161216	-0.0944703	-0.28448	-0.391669	-0.275559	-0.320452	M32 violet|0.3592
1872	CLIC3|O95833	violet	-0.111402	-0.0249389	-0.0401697	-0.0507414	0.0690712	0.136875	-0.0462725	-0.101438	-0.114161	-0.0221813	-0.126143	-0.00437456	0.0620861	-0.120118	-0.133974	-0.0353327	-0.10175	-0.237453	-0.0383437	0.0525559	0.162803	-0.0015733	-0.120745	-0.00846253	-0.107706	-0.0217247	-0.0859429	-0.159927	0.0811689	0.0463297	0.240426	0.372596	0.276278	0.326952	0.294961	0.200093	0.327883	0.189057	0.0960561	0.0717297	-0.00819554	0.163443	0.351641	0.190239	0.229972	-0.112183	0.0601659	-0.10663	-0.00999331	-0.0863535	0.122928	0.0565178	-0.0920056	-0.17809	-0.207518	-0.080874	-0.169836	0.0701326	0.0733657	0.147096	0.0111349	-0.00885047	0.0163143	-0.0376671	-0.127419	-0.0453915	0.212461	0.0151359	-0.12104	-0.0221678	-0.0464969	0.0366014	0.0795437	0.066821	0.223863	-0.0513875	M32 violet|0.3516
8721	SELENOO|Q9BVL4	violet	-0.0383884	-0.239021	-0.176416	-0.214549	-0.113304	-0.0861313	0.0298838	-0.00129873	0.0490813	0.205905	-0.0602236	-0.0889787	-0.120964	-0.0337449	-0.171032	-0.114418	-0.228166	-0.296346	-0.201574	-0.0355227	0.144329	-0.0572452	-0.114994	-0.207621	-0.0521921	0.148929	-0.293313	-0.142147	0.0167341	0.126127	0.221588	0.361716	-0.0294107	0.23471	0.215294	0.123268	0.198828	0.198927	0.365893	0.208006	0.241328	0.184157	0.348936	0.203417	0.269718	0.0274151	0.206939	-0.13016	0.0245269	-0.134694	0.0010975	-0.0626982	0.0409501	0.0837073	-0.241505	-0.111196	-0.155781	0.180452	0.00166588	0.20812	-0.202741	-0.230231	-0.178193	-0.305459	-0.304441	-0.342752	-0.0934238	-0.0385863	-0.177038	0.00190655	-0.0260622	-0.0935843	-0.0954138	-0.17096	0.0493334	0.11007	M32 violet|0.3489
6529	NSUN6|Q8TEA1	violet	-0.0669892	-0.0396801	-0.0679058	0.0992412	0.284835	0.172609	0.168568	-0.0196185	-0.182421	0.144249	0.0589727	0.219577	0.110843	0.182694	0.0419232	0.078481	0.106051	0.0151587	0.0101892	0.126885	0.250148	0.177694	-0.147049	0.0374362	0.159637	0.271273	0.0628862	0.204135	-0.0942855	0.169356	0.012527	-0.0764243	0.232741	0.148453	0.000543353	0.165027	0.257374	0.305984	0.276462	0.222642	0.173921	0.23059	0.344057	0.295862	0.207872	-0.302379	-0.162871	-0.332774	-0.424357	-0.0510282	-0.196999	-0.0905844	-0.0814448	0.015607	-0.0982625	-0.0583699	-0.067481	-0.0175409	-0.0964534	-0.0459803	0.135866	-0.275036	-0.0619378	-0.224092	-0.0543669	-0.133456	-0.0961092	-0.151995	-0.243986	-0.440245	-0.308056	-0.37887	-0.369846	-0.406123	-0.269678	-0.205442	M32 violet|0.3441
10612	UBE2Q2|Q8WVN8	violet	-0.156857	-0.0383523	-0.0408854	-0.010182	0.0394297	0.18159	0.0651758	0.0629616	-0.00101492	0.134699	0.0107604	0.03398	-0.0310517	0.0317407	-0.00951389	-0.0129619	0.0405564	-0.0356427	0.144206	0.0776484	0.236809	0.146329	-0.089595	0.043251	0.0177738	-0.013143	-0.00145407	0.00406512	-0.0573466	-0.083847	0.234583	0.277595	0.391219	0.407341	0.318076	0.120751	0.292834	0.251291	0.104012	0.0867224	-0.0383511	0.141296	0.342071	0.274024	0.31949	-0.192241	-0.0724729	-0.123092	-0.0591222	-0.00710815	-0.0487447	-0.01452	-0.197288	-0.212848	-0.158494	-0.0331108	-0.129578	-0.00165409	0.118083	0.21038	0.116126	-0.0786037	0.0234857	-0.097885	-0.0670317	-0.0255176	0.0879205	0.0759513	-0.100306	-0.108236	-0.125688	-0.0723767	-0.136043	-0.109743	-0.223779	-0.14286	M32 violet|0.3421
8519	RUNX3|Q13761	violet	-0.232031	-0.144486	-0.262651	0.0760084	0.103687	-0.010827	0.0230242	0.11921	0.0681841	0.152975	0.0747924	0.128975	0.0359652	0.0521387	0.0232478	0.11597	0.0645088	-0.0719788	0.0472283	0.222232	0.264633	0.194146	-0.0989108	-0.0870671	-0.0708698	-0.00473942	-0.15006	-0.0678539	-0.0171755	0.170011	0.141137	0.205066	0.0485661	0.0827864	0.0931285	0.0800951	0.170463	0.327686	0.0905041	0.0760682	-0.0347461	0.232243	0.338721	0.195805	0.186944	-0.157867	0.113455	-0.281622	-0.034095	-0.110583	0.101854	-0.0977908	-0.147209	-0.161335	-0.285554	-0.360624	-0.264934	0.079924	-0.127734	0.0461957	-0.170231	-0.27498	-0.274294	-0.249176	-0.239627	-0.225009	-0.0778256	-0.0744819	-0.0604143	-0.0287358	-0.00932422	-0.019038	-0.0342575	-0.200112	0.099835	0.0485849	M32 violet|0.3387
10096	TMEM170A|Q8WVE7	violet	0.0536818	-0.0808396	-0.0736667	-0.0697807	0.0292441	0.062879	0.0746633	0.0546266	0.120475	0.303629	0.0185674	0.231813	-0.0600231	0.0628533	0.0894109	0.109502	-0.089971	-0.133466	-0.229485	-1.52288e-05	0.102539	-0.050357	-0.163886	-0.148815	-0.01631	0.293864	-0.00965904	0.252045	-0.125265	0.147895	-0.119063	-0.0444746	0.0646293	-0.0752983	-0.106095	0.307377	0.270498	0.301538	0.206055	0.136122	0.18388	0.161829	0.332046	0.143023	0.120004	-0.101067	0.104276	-0.205501	-0.105903	-0.00815065	0.0296426	-0.168803	-0.0843401	0.0400082	-0.36251	-0.213174	-0.125264	-0.253317	-0.1995	-0.0583495	-0.131369	-0.317298	-0.205352	-0.333955	-0.243361	-0.22389	-0.0510798	-0.268534	-0.291262	-0.153693	-0.188533	-0.0193532	-0.159186	-0.246552	0.0727902	-0.173309	M32 violet|0.332
10759	USP38|Q8NB14	violet	-0.143607	-0.077179	-0.161144	0.110889	0.168246	-0.109234	-0.060594	0.199236	0.24236	0.0274762	-0.0791888	0.176141	0.0856232	0.0843233	-0.0898916	-0.0339727	0.0575723	-0.143771	0.151672	0.247825	0.291356	0.198358	-0.212753	-0.100839	-0.106167	-0.0143163	-0.00883654	-0.0117019	-0.000587648	0.0957223	0.137976	0.135346	0.19087	0.302336	0.220241	0.130932	0.264838	0.320768	0.233644	0.118936	0.0455001	0.255809	0.316528	0.183523	0.273066	-0.024669	0.172878	-0.0411067	-0.0868019	0.103867	0.144241	-0.0237202	-0.0411065	-0.10402	-0.12076	-0.0397797	-0.101247	0.0462072	0.147552	0.195228	0.0981089	-0.0337878	0.0687366	-0.147063	-0.141294	-0.0673567	0.0274251	0.0233539	-0.263698	-0.133735	-0.166099	-0.181693	-0.0371687	-0.0582639	0.0535139	0.0633626	M32 violet|0.3165
5627	METTL3|Q86U44	paleturquoise	0.225107	-0.671988	-0.267316	-0.315013	-0.0490333	-0.166383	-0.271481	-0.0961958	-0.239265	0.0872534	-0.0611789	0.0754188	-0.10671	-0.193395	-0.12383	-0.405059	-0.344285	-0.396129	0.157812	-0.0118842	0.464134	0.0750191	-0.514538	-0.337735	-0.269701	0.0383144	-0.561414	-0.266717	-0.663837	-0.218265	0.227244	0.0300115	0.21893	0.396711	0.227193	0.180927	0.403772	0.492716	0.855919	0.948381	0.859001	0.638434	0.575897	0.785518	0.715409	0.211954	0.193086	-0.170215	-0.184548	0.0157245	0.0908905	-0.0944816	0.283335	0.576804	-0.0074977	0.139293	0.394412	0.551011	0.328153	0.693653	-0.0687398	-0.375212	-0.211157	-0.663702	-0.470111	-0.584938	-0.3097	-0.420226	-0.253322	-0.426625	-0.500004	-0.342267	-0.572084	-0.454213	-0.300948	-0.306508	M31 paleturquoise|0.9484
8589	SART3|Q15020	paleturquoise	0.295523	-0.666319	-0.245213	-0.263526	-0.0313562	-0.191886	-0.234159	-0.197126	-0.294524	0.116652	-0.0214428	0.145205	0.00974866	-0.173383	-0.0956298	-0.38214	-0.283466	-0.318045	0.209028	-0.0665195	0.373225	0.0463838	-0.564898	-0.381823	-0.30644	0.0018367	-0.564026	-0.278516	-0.770655	-0.329061	0.097271	-0.157078	0.181063	0.279164	0.143408	0.204757	0.351625	0.436811	0.756732	0.943971	0.877482	0.55573	0.434926	0.707442	0.634808	0.322804	0.183248	-0.0498386	-0.118803	0.133239	0.146244	-0.12353	0.324059	0.676833	0.0965895	0.242573	0.578859	0.613055	0.379838	0.666643	-0.0155084	-0.271401	-0.0930897	-0.604975	-0.328293	-0.486465	-0.286689	-0.474994	-0.153536	-0.381991	-0.525943	-0.327401	-0.576975	-0.378875	-0.282441	-0.318986	M31 paleturquoise|0.944
4299	HNRNPLL|Q8WVV9	paleturquoise	0.381031	-0.601046	-0.136357	-0.287155	-0.0972263	-0.263789	-0.244552	-0.133793	-0.270237	0.101944	-0.00421138	0.136593	0.0368827	-0.110579	-0.0548603	-0.314958	-0.262413	-0.286402	0.189181	-0.0127245	0.358377	0.0536396	-0.488024	-0.322608	-0.233693	0.0371727	-0.594988	-0.343702	-0.755928	-0.288126	0.101235	-0.147416	0.131285	0.256167	0.112589	0.105469	0.300332	0.419326	0.801256	0.938928	0.900766	0.583055	0.415739	0.705672	0.608027	0.299048	0.172429	-0.10754	-0.168096	0.059473	0.0621296	-0.147841	0.296004	0.664214	0.0636021	0.261474	0.549312	0.592876	0.345215	0.666567	-0.0471833	-0.292482	-0.136283	-0.578771	-0.337099	-0.46148	-0.387999	-0.496189	-0.206714	-0.429326	-0.490824	-0.358856	-0.588938	-0.409977	-0.330183	-0.413309	M31 paleturquoise|0.9389
7520	PPWD1|Q96BP3	paleturquoise	0.117574	-0.636904	-0.347017	-0.27262	0.0498384	-0.28501	-0.213545	0.0388149	-0.14508	0.217274	0.0225796	0.26011	0.046382	0.00207556	0.00148383	-0.303634	-0.186533	-0.308853	0.275886	0.219829	0.692735	0.302491	-0.53086	-0.341616	-0.195103	0.155148	-0.555552	-0.19066	-0.710338	-0.142111	0.307101	-0.0305053	0.277831	0.47352	0.19079	0.202051	0.459614	0.612783	0.893529	0.937959	0.771004	0.815381	0.713728	0.884275	0.815853	0.131135	0.200683	-0.244461	-0.236396	0.0264347	0.124821	-0.28499	0.0810872	0.406726	-0.201299	0.051283	0.260931	0.538995	0.271088	0.617632	0.0200809	-0.428951	-0.220096	-0.702669	-0.487353	-0.533637	-0.380871	-0.528262	-0.388117	-0.477832	-0.552093	-0.33387	-0.599004	-0.486183	-0.315081	-0.427533	M31 paleturquoise|0.938
7484	PPP1R8|Q12972	paleturquoise	0.284324	-0.637817	-0.231757	-0.333221	-0.104228	-0.207379	-0.239897	-0.0772798	-0.182928	0.0910627	-0.0973784	0.101558	-0.0528711	-0.182655	-0.110624	-0.330975	-0.371874	-0.467499	0.0495935	0.0112969	0.3936	-0.000459795	-0.551229	-0.417269	-0.326402	0.0454499	-0.587293	-0.296101	-0.612239	-0.133878	0.123112	0.00352614	0.127685	0.299041	0.161688	0.218382	0.398471	0.535741	0.874831	0.937848	0.902027	0.650601	0.574455	0.728486	0.668066	0.246366	0.299205	-0.210293	-0.139214	-0.0149558	0.11366	-0.0625979	0.343225	0.621757	-0.0450593	0.053485	0.356377	0.513239	0.260821	0.671175	-0.204562	-0.457584	-0.281208	-0.723542	-0.532934	-0.625921	-0.325903	-0.472893	-0.263002	-0.441752	-0.510301	-0.335136	-0.556727	-0.507936	-0.27338	-0.279751	M31 paleturquoise|0.9378
11039	XRCC5|P13010	paleturquoise	0.196384	-0.59098	-0.251664	-0.265343	0.00486899	-0.278893	-0.277022	-0.0863563	-0.242513	0.1537	-0.0609028	0.154217	-0.000566996	-0.0912622	0.00251516	-0.350119	-0.199682	-0.282461	0.351343	0.167831	0.605653	0.255599	-0.487772	-0.329327	-0.250494	0.0450403	-0.60617	-0.293915	-0.745672	-0.221941	0.255008	-0.122755	0.227597	0.377827	0.134402	0.12268	0.355677	0.495478	0.824683	0.93693	0.777894	0.756507	0.57878	0.845905	0.732321	0.182018	0.145124	-0.208003	-0.232821	0.0129342	0.108123	-0.227659	0.130482	0.467467	-0.086768	0.0783319	0.34882	0.623057	0.285143	0.629013	0.0210117	-0.365049	-0.206271	-0.631248	-0.383845	-0.460118	-0.400691	-0.527288	-0.223387	-0.460123	-0.511894	-0.326234	-0.558154	-0.422515	-0.332458	-0.382564	M31 paleturquoise|0.9369
11040	XRCC6|P12956	paleturquoise	0.210039	-0.578688	-0.248897	-0.287227	0.00152363	-0.262012	-0.288464	-0.0798764	-0.268699	0.182578	-0.0594613	0.173432	0.0210463	-0.092887	0.0112002	-0.315219	-0.207923	-0.280575	0.305422	0.182966	0.598103	0.248182	-0.474697	-0.316139	-0.228581	0.0691761	-0.575559	-0.258995	-0.725036	-0.178416	0.233768	-0.134272	0.215511	0.347938	0.0987945	0.133624	0.34429	0.475803	0.820601	0.93394	0.781525	0.764382	0.579734	0.831743	0.701685	0.164345	0.152355	-0.245668	-0.247675	-0.0286594	0.0817841	-0.245568	0.128621	0.46542	-0.124676	0.0362276	0.310944	0.592393	0.229587	0.586834	-0.0188359	-0.407863	-0.251685	-0.646437	-0.420878	-0.482818	-0.397254	-0.54162	-0.24657	-0.451208	-0.499268	-0.303953	-0.541284	-0.433948	-0.321038	-0.370955	M31 paleturquoise|0.9339
10582	UBA2|Q9UBT2	paleturquoise	0.300588	-0.560993	-0.158421	-0.285453	0.0168505	-0.205563	-0.222051	-0.130838	-0.299624	0.162708	-0.0273334	0.187262	-0.00101849	-0.103949	-0.0231002	-0.296965	-0.229396	-0.297785	0.190176	0.0452808	0.492343	0.15112	-0.505028	-0.278599	-0.213483	0.0783152	-0.54579	-0.270245	-0.744249	-0.259542	0.207869	-0.0761636	0.267078	0.371595	0.173705	0.16736	0.40074	0.482298	0.826053	0.928788	0.827595	0.642282	0.565049	0.807507	0.697509	0.178912	0.0964718	-0.184639	-0.228501	0.0397983	0.0324097	-0.223007	0.185228	0.534043	-0.054685	0.185846	0.421384	0.582184	0.299965	0.64591	0.0260014	-0.332545	-0.141801	-0.60398	-0.334517	-0.429475	-0.370719	-0.511424	-0.263391	-0.469478	-0.514368	-0.353268	-0.58335	-0.420485	-0.338078	-0.406535	M31 paleturquoise|0.9288
3275	FAM50A|Q14320	paleturquoise	0.182015	-0.604009	-0.278282	-0.247306	0.0161769	-0.290272	-0.152965	0.0281387	-0.118506	0.187711	-0.0217787	0.261516	0.131689	0.0368518	0.0153431	-0.251916	-0.195874	-0.334026	0.207827	0.243797	0.626407	0.256063	-0.505196	-0.321172	-0.16495	0.208694	-0.586738	-0.254622	-0.68027	-0.0969495	0.240447	-0.0734742	0.206588	0.421683	0.139453	0.179725	0.426546	0.604757	0.913234	0.926871	0.803442	0.814227	0.679199	0.836114	0.758886	0.150709	0.232547	-0.25715	-0.263388	0.0121596	0.099081	-0.25048	0.118537	0.434644	-0.201114	0.0580264	0.264321	0.513144	0.245739	0.598866	-0.0245865	-0.439266	-0.229316	-0.693479	-0.488654	-0.525825	-0.425564	-0.581368	-0.411874	-0.52681	-0.557996	-0.389241	-0.616541	-0.51309	-0.310922	-0.455312	M31 paleturquoise|0.9269
9642	SUPT6H|Q7KZ85	paleturquoise	0.209418	-0.723509	-0.332345	-0.314513	-0.0543134	-0.25453	-0.287422	-0.0313322	-0.123953	0.115817	-0.0627419	0.150411	-0.0612617	-0.126089	-0.0511139	-0.364727	-0.291679	-0.346466	0.226464	-0.0477531	0.386809	0.0471997	-0.564037	-0.441702	-0.298911	0.0197122	-0.635248	-0.312206	-0.739889	-0.310281	0.136953	-0.0693053	0.16507	0.294264	0.2126	0.202852	0.419542	0.556249	0.792785	0.926497	0.861093	0.573669	0.494461	0.693851	0.69725	0.316667	0.293271	-0.0579946	-0.075851	0.166658	0.217011	-0.128805	0.294293	0.632304	0.0502337	0.219032	0.533104	0.554669	0.430875	0.727268	-0.0767522	-0.290899	-0.132969	-0.654446	-0.426304	-0.566449	-0.307196	-0.430273	-0.17044	-0.355742	-0.49376	-0.321489	-0.565265	-0.399928	-0.251673	-0.326304	M31 paleturquoise|0.9265
2670	DNMT1|P26358	paleturquoise	0.158839	-0.639105	-0.314237	-0.169107	0.022938	-0.270112	-0.182195	0.0193687	-0.0116038	0.169526	-0.0449004	0.223084	0.0377724	-0.0330035	-0.0294099	-0.29166	-0.220639	-0.363797	0.255688	0.14587	0.522919	0.173303	-0.551807	-0.412725	-0.241187	0.129197	-0.551636	-0.258093	-0.654126	-0.143823	0.137788	-0.117303	0.214686	0.350789	0.131962	0.244116	0.453554	0.613754	0.874859	0.919985	0.820233	0.724197	0.605879	0.744447	0.712451	0.217527	0.294892	-0.159265	-0.183598	0.133379	0.135472	-0.12607	0.237273	0.523499	-0.0536368	0.12644	0.373393	0.504415	0.321653	0.629702	-0.0389845	-0.381771	-0.167968	-0.698555	-0.443617	-0.527033	-0.330875	-0.503779	-0.28973	-0.474324	-0.580985	-0.437894	-0.635563	-0.510596	-0.332777	-0.352463	M31 paleturquoise|0.92
8306	RNF40|O75150	paleturquoise	0.36724	-0.623947	-0.207051	-0.251125	-0.106605	-0.35565	-0.244775	-0.0832412	-0.101988	0.106981	-0.0489231	0.223129	0.0641498	-0.0868569	-0.00559242	-0.227348	-0.275382	-0.37322	0.109875	0.153699	0.411854	0.0927195	-0.512407	-0.455523	-0.28741	0.125547	-0.539963	-0.247837	-0.611894	-0.0678651	0.00286054	-0.220571	0.0119456	0.143796	-0.0680396	0.195204	0.271379	0.423192	0.838801	0.917521	0.901923	0.713337	0.463607	0.660141	0.552219	0.328727	0.379726	-0.199291	-0.144227	-0.00533341	0.123113	-0.125152	0.342727	0.653512	-0.0966267	0.0258518	0.358313	0.457525	0.163126	0.532503	-0.230271	-0.492611	-0.321441	-0.746341	-0.555872	-0.595875	-0.376821	-0.591926	-0.327967	-0.404838	-0.507965	-0.302672	-0.542655	-0.500928	-0.255634	-0.345328	M31 paleturquoise|0.9175
2450	DDX1|Q92499	paleturquoise	0.215372	-0.592468	-0.221966	-0.251425	0.0256931	-0.16507	-0.287184	-0.132449	-0.215165	0.0111013	-0.0523624	0.0757601	-0.0998897	-0.194073	-0.0456364	-0.39183	-0.277178	-0.301138	0.326126	0.00292179	0.469336	0.140098	-0.459328	-0.248324	-0.245995	-0.0456239	-0.560322	-0.31893	-0.705757	-0.306705	0.240692	-0.0427714	0.266888	0.380575	0.205666	0.0940123	0.345326	0.43566	0.757212	0.915949	0.773247	0.611498	0.482016	0.77686	0.692151	0.208787	0.136341	-0.118115	-0.194879	0.0511092	0.105804	-0.0875781	0.25739	0.524702	0.0654224	0.197161	0.466514	0.616966	0.397868	0.696873	0.0597337	-0.25292	-0.127751	-0.526511	-0.339688	-0.425202	-0.316246	-0.39914	-0.120969	-0.388323	-0.441764	-0.284779	-0.501436	-0.335729	-0.290661	-0.317349	M31 paleturquoise|0.9159
3291	FAM98B|Q52LJ0	paleturquoise	0.249963	-0.54555	-0.192013	-0.241508	-0.0217995	-0.217763	-0.280101	-0.0981105	-0.183661	0.0283265	-0.117552	0.138809	-0.0716005	-0.166284	-0.00609773	-0.333885	-0.264462	-0.296088	0.265118	0.0836413	0.483227	0.153303	-0.447557	-0.280819	-0.212086	0.0306725	-0.530052	-0.280606	-0.676072	-0.20867	0.208898	-0.0813363	0.209607	0.340784	0.124681	0.0939667	0.31308	0.441719	0.788797	0.915732	0.795338	0.655018	0.502463	0.763939	0.661806	0.191045	0.161081	-0.199397	-0.236868	0.000259825	0.0778188	-0.125807	0.23019	0.516795	-0.0176968	0.0866977	0.371399	0.557209	0.296538	0.640381	-0.02893	-0.346431	-0.218243	-0.587698	-0.417237	-0.447457	-0.378831	-0.451816	-0.214755	-0.41527	-0.438084	-0.291897	-0.491359	-0.384259	-0.297785	-0.322515	M31 paleturquoise|0.9157
9641	SUPT5H|O00267	paleturquoise	0.199551	-0.622977	-0.296515	-0.246925	0.0507085	-0.328324	-0.296569	0.0258997	-0.113241	0.17365	0.0302303	0.205909	0.0192918	-0.0302834	0.0345631	-0.246032	-0.15691	-0.265238	0.35255	0.177642	0.537327	0.246467	-0.526964	-0.395926	-0.246787	0.0826131	-0.56643	-0.252392	-0.690227	-0.205052	0.162957	-0.155088	0.188512	0.279281	0.0907335	0.156931	0.361144	0.53	0.798873	0.903671	0.797307	0.717799	0.515621	0.731663	0.689526	0.257836	0.286137	-0.13955	-0.170143	0.0962942	0.192494	-0.211123	0.200442	0.53163	-0.0376433	0.175907	0.427312	0.546584	0.342645	0.617953	0.000187267	-0.321414	-0.165188	-0.634885	-0.424915	-0.49965	-0.350469	-0.48162	-0.247855	-0.420398	-0.519078	-0.298591	-0.537798	-0.415634	-0.264668	-0.353036	M31 paleturquoise|0.9037
2465	DDX39B|Q13838	paleturquoise	0.0640778	-0.55797	-0.317184	-0.14709	0.181731	-0.286602	-0.226027	-0.0163961	-0.157904	0.13713	-0.0324409	0.26327	0.0849881	-0.0397925	-0.00510183	-0.311471	-0.0909044	-0.259323	0.469685	0.25024	0.72878	0.376266	-0.562705	-0.328557	-0.253224	0.0249453	-0.520306	-0.224584	-0.73803	-0.293378	0.34674	-0.0664184	0.415352	0.512864	0.26325	0.203224	0.496752	0.616144	0.796732	0.900567	0.672611	0.795749	0.678794	0.884941	0.839087	0.146204	0.139197	-0.125311	-0.232419	0.151781	0.223154	-0.266397	0.0330192	0.328291	-0.105388	0.154664	0.325288	0.614781	0.391682	0.658206	0.202795	-0.243398	-0.0429353	-0.583498	-0.310682	-0.340383	-0.272858	-0.480855	-0.241915	-0.445275	-0.552935	-0.345138	-0.522343	-0.323165	-0.249493	-0.380016	M31 paleturquoise|0.9006
7509	PPP4R3A|Q6IN85	paleturquoise	0.150948	-0.678727	-0.337316	-0.122539	0.0822146	-0.188829	-0.209748	-0.126993	-0.064662	-0.0841719	-0.128277	0.119424	0.0434244	-0.20211	-0.195331	-0.466373	-0.325714	-0.457256	0.308139	-0.0369519	0.376035	0.0321974	-0.614375	-0.425211	-0.401977	-0.121095	-0.499017	-0.271474	-0.646993	-0.331616	0.0758545	-0.122907	0.189559	0.306866	0.215093	0.263653	0.435089	0.529935	0.742976	0.899379	0.818463	0.561809	0.442999	0.632497	0.637079	0.358746	0.296237	0.055675	-0.069507	0.247033	0.292705	0.0944395	0.41853	0.633904	0.198751	0.262989	0.55333	0.587981	0.486402	0.700029	0.0242793	-0.188521	-0.00166391	-0.588553	-0.365843	-0.456522	-0.144354	-0.384866	-0.128287	-0.383365	-0.588463	-0.371266	-0.528028	-0.333635	-0.216176	-0.237603	M31 paleturquoise|0.8994
4286	HNRNPA1|P09651	paleturquoise	0.255393	-0.666035	-0.26734	-0.25681	0.00777283	-0.258029	-0.328928	-0.199061	-0.136766	-0.050212	-0.147113	0.0752047	-0.0770794	-0.303298	-0.248686	-0.492343	-0.368484	-0.494947	0.245187	-0.0978611	0.333861	-0.0308628	-0.663568	-0.521177	-0.496446	-0.17798	-0.575346	-0.316366	-0.698845	-0.393581	0.0727908	-0.145295	0.155058	0.243981	0.181754	0.273808	0.391226	0.47201	0.680463	0.888579	0.819596	0.542337	0.405427	0.645648	0.636478	0.47753	0.363806	0.0793733	0.0526902	0.226315	0.397264	0.0461971	0.387518	0.648517	0.156037	0.202064	0.549715	0.582228	0.492038	0.75746	-0.0510573	-0.18229	-0.0464262	-0.621001	-0.365501	-0.461758	-0.156038	-0.453741	-0.0673079	-0.324585	-0.569054	-0.228383	-0.402499	-0.242057	-0.140803	-0.137575	M31 paleturquoise|0.8886
7450	PPM1G|O15355	paleturquoise	0.0528965	-0.577678	-0.343679	-0.164579	0.110745	-0.323794	-0.264591	-0.0117914	-0.105721	0.113002	-0.0444067	0.290253	-0.00274548	-0.0306116	0.0240014	-0.296603	-0.101724	-0.253408	0.441518	0.255944	0.704839	0.370611	-0.506064	-0.326886	-0.198404	0.0941521	-0.48983	-0.18368	-0.699807	-0.236616	0.29326	-0.0693245	0.324909	0.451114	0.189679	0.200378	0.463773	0.563405	0.805549	0.888229	0.682303	0.784712	0.664684	0.852014	0.792821	0.126095	0.161864	-0.187235	-0.270321	0.102167	0.164213	-0.264994	0.0330651	0.331879	-0.155246	0.113117	0.276631	0.518922	0.320587	0.600705	0.131878	-0.32465	-0.107424	-0.641643	-0.406485	-0.41136	-0.309635	-0.474106	-0.339068	-0.46431	-0.528874	-0.33813	-0.554474	-0.403591	-0.301429	-0.384174	M31 paleturquoise|0.8882
10960	WDR70|Q9NW82	paleturquoise	0.249739	-0.643571	-0.233687	-0.230813	0.017204	-0.196072	-0.244978	-0.155934	-0.125096	-0.00712995	-0.132598	0.0899874	-0.0642772	-0.254851	-0.147239	-0.368963	-0.377734	-0.537779	0.157141	-0.0169633	0.358293	-0.0198017	-0.630052	-0.466211	-0.432033	-0.0642865	-0.536397	-0.306525	-0.593611	-0.243412	0.0550265	-0.0387394	0.199193	0.258465	0.180279	0.332153	0.466149	0.524731	0.769717	0.887442	0.826896	0.600854	0.538766	0.667889	0.635857	0.349728	0.371302	-0.0450337	-0.0795313	0.128943	0.259741	0.0610276	0.404567	0.595357	0.0513047	0.143049	0.414128	0.489959	0.366748	0.705298	-0.128668	-0.322902	-0.133508	-0.697197	-0.48609	-0.541179	-0.162432	-0.439573	-0.197265	-0.38646	-0.567534	-0.290796	-0.456617	-0.369518	-0.187289	-0.159721	M31 paleturquoise|0.8874
6963	PDS5A|Q29RF7	paleturquoise	0.0652892	-0.750777	-0.4439	-0.233557	0.0105134	-0.148326	-0.138373	-0.0623493	-0.0647248	0.111268	-0.0738277	0.133915	0.041162	-0.121268	-0.166241	-0.483899	-0.389473	-0.446592	0.217278	-0.0766846	0.384318	-0.0124154	-0.550394	-0.402966	-0.34861	-0.00409763	-0.591337	-0.273199	-0.648509	-0.236775	0.111417	-0.129618	0.0987231	0.2967	0.191351	0.247232	0.392414	0.523421	0.76173	0.886022	0.823557	0.578664	0.463945	0.628447	0.625721	0.304426	0.292751	-0.0155003	-0.0357649	0.154991	0.255048	0.0240838	0.387592	0.635112	0.119972	0.160892	0.475418	0.56034	0.384694	0.609646	-0.0686719	-0.295753	-0.130924	-0.626359	-0.436201	-0.589763	-0.218962	-0.440038	-0.0712961	-0.342526	-0.547869	-0.324519	-0.571475	-0.405436	-0.199884	-0.279797	M31 paleturquoise|0.886
10644	UBR7|Q8N806	paleturquoise	0.21002	-0.614443	-0.254078	-0.148352	0.0281307	-0.283676	-0.0933308	-0.044552	-0.177232	0.128239	0.0850922	0.198678	0.128407	0.0123747	-0.0661298	-0.27651	-0.143014	-0.26557	0.239051	0.0643581	0.45992	0.165018	-0.528285	-0.361821	-0.203798	0.114848	-0.556284	-0.298004	-0.715565	-0.267777	0.161397	-0.0975867	0.219651	0.368935	0.193018	0.167562	0.408888	0.538904	0.79034	0.885134	0.802632	0.604638	0.510528	0.704316	0.680457	0.230721	0.177782	-0.053734	-0.188562	0.172545	0.122759	-0.204377	0.190209	0.543148	0.0234134	0.347534	0.520682	0.559195	0.403138	0.628846	0.108143	-0.199633	0.0110604	-0.551168	-0.271183	-0.400329	-0.315983	-0.455507	-0.277913	-0.45353	-0.539281	-0.429815	-0.6211	-0.390566	-0.275736	-0.411519	M31 paleturquoise|0.8851
2259	CTNNBL1|Q8WYA6	paleturquoise	0.140354	-0.558714	-0.282498	-0.203557	0.0252008	-0.307242	-0.284249	-0.0376089	-0.149076	0.0713419	-0.0406569	0.159038	0.00427937	-0.0725347	0.0311559	-0.345632	-0.185041	-0.227347	0.420872	0.228998	0.604696	0.283324	-0.423124	-0.289532	-0.223599	0.011575	-0.548791	-0.268953	-0.696571	-0.184514	0.233041	-0.157668	0.168037	0.326694	0.0690656	0.0759288	0.277385	0.43486	0.7716	0.883339	0.718142	0.758689	0.509252	0.775198	0.65027	0.164768	0.15374	-0.203563	-0.25703	-0.0122861	0.103682	-0.175917	0.143037	0.434479	-0.0659992	0.0166283	0.306328	0.593216	0.238916	0.541169	-0.00336764	-0.371637	-0.236669	-0.592162	-0.415695	-0.444078	-0.39482	-0.498304	-0.229024	-0.412168	-0.470381	-0.29329	-0.510939	-0.403767	-0.321453	-0.364132	M31 paleturquoise|0.8833
5621	METTL16|Q86W50	paleturquoise	0.254348	-0.580707	-0.241244	-0.170312	0.0525196	-0.184583	-0.0630595	-0.0325869	-0.224578	0.217809	0.0304931	0.231492	0.219555	0.0673262	0.0158582	-0.250391	-0.177944	-0.27557	0.173948	0.194824	0.49441	0.188122	-0.467834	-0.271939	-0.164745	0.18463	-0.516684	-0.202712	-0.642394	-0.0461353	0.0774282	-0.183861	0.0866175	0.255997	0.0196983	0.161031	0.325295	0.523329	0.845895	0.882938	0.834224	0.710861	0.526921	0.68666	0.587097	0.122671	0.148625	-0.257249	-0.30304	-0.00664968	0.0217526	-0.163404	0.243776	0.558115	-0.0393978	0.100347	0.361885	0.500114	0.15614	0.492274	-0.0550226	-0.432904	-0.217356	-0.639527	-0.396887	-0.522825	-0.441738	-0.550285	-0.330888	-0.554432	-0.560121	-0.452229	-0.660863	-0.557691	-0.30927	-0.4369	M31 paleturquoise|0.8829
8529	RXRB|P28702	paleturquoise	0.308842	-0.608955	-0.192572	-0.284693	-0.0580311	-0.224774	-0.140475	-0.144789	-0.21497	0.0809846	-0.0227746	0.126647	0.0790269	-0.0820731	-0.104228	-0.375288	-0.262553	-0.28652	0.20589	-0.046773	0.34373	0.0402152	-0.53371	-0.326652	-0.238722	0.0292904	-0.555997	-0.268981	-0.768901	-0.355074	0.067158	-0.187673	0.12286	0.276382	0.159181	0.152706	0.338413	0.483488	0.741935	0.882834	0.848655	0.542284	0.394863	0.645862	0.608675	0.324804	0.17904	-0.00280493	-0.108037	0.163699	0.110668	-0.110801	0.286165	0.647726	0.111222	0.302221	0.572405	0.54698	0.404721	0.665666	0.0284441	-0.219597	-0.0369225	-0.54675	-0.245802	-0.400526	-0.33715	-0.460515	-0.177241	-0.379685	-0.513457	-0.381866	-0.584415	-0.355193	-0.329935	-0.399869	M31 paleturquoise|0.8828
7441	PPIL4|Q8WUA2	paleturquoise	0.199628	-0.690323	-0.286079	-0.341986	-0.0678067	-0.148544	-0.255757	-0.0805337	-0.17762	0.106794	-0.0452937	0.158607	0.000884481	-0.173753	-0.17593	-0.409118	-0.382002	-0.451657	0.128548	-0.0696738	0.387433	-0.0122533	-0.528637	-0.350892	-0.348394	-0.0285712	-0.587931	-0.326047	-0.629007	-0.252684	0.188765	0.0384322	0.186926	0.38794	0.273692	0.219848	0.422337	0.475855	0.79592	0.881672	0.823502	0.581175	0.531066	0.686526	0.663174	0.264646	0.255859	-0.0686665	-0.0635322	0.063814	0.185444	-0.0701696	0.331706	0.58691	0.0206603	0.207454	0.437412	0.546027	0.367986	0.675345	-0.0876001	-0.28212	-0.122303	-0.589879	-0.418739	-0.559213	-0.232648	-0.420244	-0.186024	-0.362469	-0.517236	-0.312104	-0.547716	-0.380626	-0.208016	-0.328756	M31 paleturquoise|0.8817
8405	RPRD1B|Q9NQG5	paleturquoise	0.0941264	-0.584796	-0.342854	-0.155338	0.083707	-0.270856	-0.259466	-0.00230138	-0.0891656	0.102725	-0.0767774	0.249996	0.0584186	-0.0510659	-0.018572	-0.261662	-0.190033	-0.403435	0.280321	0.314535	0.653419	0.290341	-0.528709	-0.384773	-0.301333	0.105918	-0.452272	-0.154632	-0.552171	-0.0344563	0.19701	-0.0442021	0.227132	0.374698	0.105073	0.264553	0.452466	0.547666	0.842055	0.880991	0.738476	0.845381	0.684914	0.784679	0.70968	0.130206	0.29441	-0.285833	-0.24174	-0.0200007	0.175787	-0.12692	0.153144	0.377569	-0.208897	-0.0517595	0.156583	0.456077	0.178266	0.530956	-0.0830019	-0.482983	-0.266048	-0.729571	-0.578378	-0.55569	-0.25882	-0.520738	-0.38805	-0.48085	-0.556559	-0.340217	-0.540101	-0.508798	-0.239364	-0.354147	M31 paleturquoise|0.881
4716	IWS1|Q96ST2	paleturquoise	0.178519	-0.683148	-0.30349	-0.3111	-0.0832258	-0.156558	-0.178276	-0.165453	-0.155923	0.00307457	-0.0912564	0.0530368	-0.0555446	-0.223083	-0.171721	-0.537438	-0.432374	-0.41733	0.123702	-0.170808	0.297226	-0.0877577	-0.540609	-0.368587	-0.303721	-0.00529066	-0.564994	-0.27101	-0.682126	-0.351763	0.0816627	-0.10744	0.127127	0.302906	0.218795	0.201607	0.366493	0.471855	0.758117	0.879763	0.83226	0.484375	0.406097	0.614211	0.619152	0.33175	0.217593	0.0468682	-0.0242186	0.193029	0.194199	0.000116192	0.384468	0.679545	0.163404	0.265658	0.580794	0.540636	0.421237	0.657483	-0.0284085	-0.191951	-0.0350571	-0.560144	-0.299051	-0.474774	-0.223452	-0.382688	-0.130023	-0.303664	-0.50769	-0.322293	-0.546106	-0.324159	-0.223507	-0.290651	M31 paleturquoise|0.8798
1926	CMTR1|Q8N1G2	paleturquoise	0.303931	-0.592732	-0.169233	-0.212585	0.00281107	-0.191622	-0.206788	-0.174455	-0.199187	0.0221598	-0.118255	0.131367	-0.0320391	-0.190194	-0.145868	-0.39441	-0.337036	-0.432235	0.135508	0.00929851	0.390179	0.017894	-0.617832	-0.434884	-0.353061	-0.03725	-0.441958	-0.186808	-0.641912	-0.218575	0.0207606	-0.143736	0.200426	0.262981	0.129081	0.313267	0.434629	0.546641	0.781722	0.87774	0.813631	0.60504	0.522832	0.692954	0.617383	0.292973	0.253741	-0.103458	-0.1523	0.147415	0.179632	0.000189192	0.350479	0.608573	0.0607949	0.108408	0.424128	0.450448	0.311794	0.62781	-0.0985699	-0.360641	-0.145669	-0.695186	-0.41223	-0.499098	-0.225094	-0.452321	-0.262123	-0.455584	-0.622287	-0.389089	-0.529321	-0.438063	-0.281971	-0.226352	M31 paleturquoise|0.8777
2452	DDX17|Q92841	paleturquoise	0.286423	-0.625138	-0.233462	-0.31872	-0.0223601	-0.351873	-0.370543	-0.116366	-0.173077	0.0723103	-0.0342666	0.18326	0.0125006	-0.149963	-0.0946941	-0.385507	-0.278491	-0.355375	0.29952	0.0236346	0.391527	0.0745022	-0.57094	-0.475141	-0.353216	-0.0185191	-0.600664	-0.313934	-0.706244	-0.337557	0.0739533	-0.235771	0.113784	0.189765	0.0792895	0.189132	0.335069	0.420779	0.683974	0.875566	0.810061	0.607836	0.388577	0.627799	0.611362	0.43359	0.345889	0.0237914	-0.0113972	0.15707	0.309279	-0.108466	0.28281	0.6178	0.0622925	0.245749	0.532307	0.571161	0.421113	0.645485	-0.0025496	-0.200617	-0.0619076	-0.578113	-0.333007	-0.431937	-0.241839	-0.512355	-0.140535	-0.34133	-0.52319	-0.239153	-0.453049	-0.273348	-0.189754	-0.32878	M31 paleturquoise|0.8756
8333	RPA1|P27694	paleturquoise	0.116667	-0.587906	-0.281713	-0.333904	-0.00131194	-0.194466	-0.262239	-0.0474184	-0.33689	0.185783	0.0996592	0.141204	0.0789416	-0.0262617	0.00256209	-0.408472	-0.191493	-0.163727	0.407682	0.105812	0.582229	0.246764	-0.395691	-0.176727	-0.163363	0.0418968	-0.605474	-0.297371	-0.793145	-0.310769	0.328632	-0.0844502	0.220878	0.406485	0.199552	0.028946	0.304078	0.423781	0.720272	0.871671	0.706849	0.675558	0.495531	0.785732	0.686733	0.119747	-0.00524296	-0.135014	-0.23525	0.017958	0.0733657	-0.286787	0.0621664	0.436868	-0.0314495	0.219048	0.43705	0.640041	0.329368	0.578193	0.146675	-0.21704	-0.100876	-0.458289	-0.242129	-0.379167	-0.39481	-0.44584	-0.170794	-0.372647	-0.425924	-0.272221	-0.529922	-0.292495	-0.26732	-0.469028	M31 paleturquoise|0.8717
8491	RTCB|Q9Y3I0	paleturquoise	0.24291	-0.554515	-0.15721	-0.204626	-0.00988952	-0.150614	-0.270708	-0.141155	-0.230618	-0.0524952	-0.0496432	-0.000778621	-0.131587	-0.231834	-0.0983419	-0.439152	-0.285775	-0.295659	0.33083	-0.0431535	0.350866	0.0536579	-0.42933	-0.243325	-0.292793	-0.132736	-0.561328	-0.367485	-0.653991	-0.331794	0.153542	-0.107905	0.187439	0.306973	0.17373	0.0335484	0.271353	0.374142	0.709088	0.869943	0.774382	0.529107	0.362345	0.671066	0.59822	0.232425	0.112919	-0.0825004	-0.159099	0.0529624	0.0745418	0.0428646	0.326922	0.584004	0.215065	0.254386	0.525423	0.62044	0.405678	0.690976	0.0533088	-0.190286	-0.0823533	-0.454457	-0.226276	-0.377076	-0.325927	-0.356604	-0.024852	-0.39717	-0.443671	-0.349427	-0.49512	-0.316607	-0.330935	-0.287788	M31 paleturquoise|0.8699
4319	HPF1|Q9NWY4	paleturquoise	0.235249	-0.547162	-0.172568	-0.329881	-0.0350528	-0.132661	-0.0824535	-0.152694	-0.227003	0.177182	-0.0782181	0.141897	0.0364385	-0.113125	-0.0859995	-0.352155	-0.352436	-0.417817	0.0746059	0.0368326	0.459852	0.0572713	-0.516651	-0.308911	-0.202823	0.144864	-0.54647	-0.225271	-0.644204	-0.176714	0.138577	-0.0737378	0.22572	0.356868	0.153247	0.263391	0.432926	0.543223	0.820172	0.869384	0.781767	0.653179	0.60285	0.748468	0.67283	0.17709	0.165576	-0.176819	-0.188943	0.0449387	0.060057	-0.138102	0.221077	0.499081	-0.106394	0.100933	0.328009	0.457233	0.229083	0.564147	-0.0410524	-0.376439	-0.167918	-0.653714	-0.384749	-0.462109	-0.316799	-0.524526	-0.309744	-0.453606	-0.557814	-0.336961	-0.566836	-0.434868	-0.291766	-0.367538	M31 paleturquoise|0.8694
8716	SELENOH|Q8IZQ5	paleturquoise	0.0859862	-0.587692	-0.324581	-0.290907	0.075811	-0.128577	-0.267606	-0.0933443	-0.249578	0.131394	-0.0677586	0.197793	-0.00074841	-0.136344	-0.078676	-0.358541	-0.29061	-0.378634	0.238913	0.179061	0.603595	0.210502	-0.460876	-0.295742	-0.230742	0.13264	-0.550757	-0.234087	-0.585297	-0.062015	0.265623	-0.00803513	0.208413	0.355667	0.125384	0.205956	0.413912	0.508481	0.79253	0.867049	0.728025	0.762496	0.648018	0.780295	0.683169	0.0857535	0.171848	-0.292291	-0.248951	-0.0746612	0.155406	-0.152439	0.157922	0.398655	-0.149007	-0.0335645	0.186873	0.501195	0.175816	0.511475	-0.0628044	-0.435661	-0.267928	-0.653393	-0.496015	-0.568122	-0.32309	-0.504423	-0.285236	-0.44569	-0.493516	-0.285653	-0.494566	-0.43658	-0.174185	-0.315988	M31 paleturquoise|0.867
7437	PPIH|O43447	paleturquoise	0.285846	-0.567494	-0.226465	-0.136685	0.158181	-0.198855	-0.211872	-0.0920314	-0.178356	0.113102	-0.0353651	0.170014	0.0292966	-0.120142	-0.100167	-0.247583	-0.210495	-0.372124	0.203632	0.125513	0.415664	0.11616	-0.621217	-0.395874	-0.344961	0.00920727	-0.576438	-0.295495	-0.686576	-0.181551	-0.0116363	-0.250385	0.0991955	0.119736	-0.0286988	0.27121	0.34153	0.498643	0.707589	0.861664	0.808809	0.660204	0.451287	0.637922	0.528958	0.264034	0.270853	-0.179709	-0.227383	0.121193	0.229557	-0.0659518	0.33312	0.610744	0.0153971	0.0560602	0.427996	0.502231	0.243828	0.530423	-0.0800225	-0.366492	-0.201625	-0.698858	-0.393806	-0.491544	-0.330367	-0.579876	-0.208475	-0.467607	-0.587102	-0.345644	-0.474323	-0.394932	-0.122011	-0.227762	M31 paleturquoise|0.8617
9458	SRRT|Q9BXP5	paleturquoise	0.198593	-0.629659	-0.339807	-0.269586	0.00124625	-0.310189	-0.387155	-0.0902112	-0.110884	0.0374502	-0.0869599	0.160393	0.00908705	-0.143107	-0.0372746	-0.350614	-0.288906	-0.365778	0.287305	0.129701	0.468636	0.137252	-0.544826	-0.484766	-0.368198	-0.0173193	-0.511975	-0.197444	-0.642409	-0.191814	0.0777372	-0.178886	0.0840173	0.165026	0.0192435	0.233411	0.319509	0.428595	0.686104	0.860284	0.775075	0.694638	0.452752	0.64141	0.572732	0.335599	0.347323	-0.119389	-0.0865109	0.0555417	0.293959	-0.0997697	0.265319	0.550296	-0.0578009	-0.0339579	0.339969	0.521179	0.257831	0.548183	-0.144617	-0.386312	-0.25816	-0.67903	-0.517756	-0.543441	-0.231851	-0.508213	-0.218372	-0.325083	-0.489832	-0.179686	-0.426811	-0.364124	-0.169927	-0.235957	M31 paleturquoise|0.8603
3241	FAM172A|Q8WUF8	paleturquoise	0.175374	-0.644691	-0.286396	-0.260564	-0.0662622	-0.171073	-0.217434	-0.123152	-0.208815	-0.00111267	-0.112683	-0.00156407	-0.0523193	-0.228186	-0.157407	-0.347872	-0.326301	-0.43305	0.106752	-0.0315422	0.369649	0.0107074	-0.471302	-0.3385	-0.308316	8.89447e-05	-0.537009	-0.328395	-0.502973	-0.173057	0.214073	0.115509	0.147815	0.39644	0.261675	0.178136	0.366254	0.400008	0.816483	0.858724	0.806486	0.553172	0.502493	0.661061	0.625716	0.202579	0.239566	-0.106233	-0.157653	0.0159198	0.0985059	-0.00969753	0.368925	0.570665	0.0522012	0.240835	0.399641	0.554278	0.321426	0.628218	-0.089516	-0.280527	-0.107769	-0.566355	-0.448163	-0.553132	-0.209981	-0.327217	-0.170671	-0.377316	-0.443071	-0.371665	-0.527063	-0.397478	-0.19442	-0.219613	M31 paleturquoise|0.8587
3391	FEN1|P39748	paleturquoise	0.254525	-0.516416	-0.205922	-0.168315	-0.00571205	-0.282118	-0.195376	0.0092147	-0.117192	0.095242	-0.0695806	0.185378	0.0717591	-0.0350164	0.0645	-0.276051	-0.180613	-0.217814	0.2553	0.22992	0.509218	0.234798	-0.407534	-0.281311	-0.130621	0.118974	-0.461265	-0.158164	-0.647327	-0.0675133	0.0811716	-0.258584	0.0548518	0.169111	-0.0786059	0.0861486	0.205374	0.432769	0.777319	0.851367	0.768914	0.699805	0.438268	0.676298	0.537296	0.174918	0.158493	-0.230884	-0.251903	-0.0212377	-0.007778	-0.158525	0.238003	0.531507	-0.0484921	0.0104681	0.303569	0.480048	0.11737	0.456839	-0.0837435	-0.464991	-0.29623	-0.644676	-0.438756	-0.476147	-0.455283	-0.5181	-0.290563	-0.427502	-0.474661	-0.316517	-0.529851	-0.484287	-0.374266	-0.326866	M31 paleturquoise|0.8514
507	ANP32E|Q9BTT0	paleturquoise	0.227702	-0.501591	-0.166573	-0.272308	-0.12418	-0.144389	-0.136269	-0.129051	-0.285666	0.0874391	-0.101469	0.0117093	-0.0787563	-0.169922	-0.0443824	-0.277501	-0.30194	-0.370061	0.0415026	0.0351834	0.384107	0.0171683	-0.493657	-0.321686	-0.292047	0.050256	-0.437267	-0.195581	-0.558569	-0.102091	0.124406	0.0187146	0.160922	0.314826	0.1818	0.211429	0.3891	0.500264	0.81541	0.843246	0.796389	0.594558	0.563442	0.70151	0.60387	0.103873	0.128749	-0.241232	-0.256549	-0.0449063	0.0136189	-0.078639	0.2465	0.516186	-0.0659127	0.051949	0.279254	0.443334	0.167204	0.543204	-0.167398	-0.433169	-0.249403	-0.653855	-0.427339	-0.514421	-0.274638	-0.387938	-0.263088	-0.45138	-0.488335	-0.402762	-0.539899	-0.497651	-0.287729	-0.254391	M31 paleturquoise|0.8432
4997	KPNB1|Q14974	paleturquoise	0.116785	-0.651849	-0.308293	-0.265102	0.0338429	-0.249402	-0.283671	-0.0587971	-0.205273	0.111346	0.0231533	0.174524	0.0593788	-0.102367	-0.143274	-0.429027	-0.271122	-0.305047	0.304818	0.0368931	0.534155	0.173564	-0.484106	-0.319939	-0.259096	0.00103391	-0.492993	-0.202242	-0.666736	-0.289502	0.322334	-0.0100801	0.203614	0.417574	0.260111	0.143365	0.365095	0.452172	0.719695	0.84305	0.718586	0.609176	0.499426	0.737284	0.694222	0.244748	0.159548	-0.0279183	-0.0589981	0.103965	0.222057	-0.185598	0.212181	0.504608	0.0256116	0.223529	0.433135	0.653026	0.385984	0.613921	0.0823324	-0.206081	-0.0787289	-0.504781	-0.295144	-0.447958	-0.224063	-0.39305	-0.132376	-0.31718	-0.466957	-0.280194	-0.483401	-0.296612	-0.207987	-0.325601	M31 paleturquoise|0.843
2311	CXorf56|Q9H5V9	paleturquoise	0.197632	-0.597088	-0.25047	-0.212899	-0.0205552	-0.159013	-0.174989	-0.0827475	-0.155307	0.162804	-0.0334331	0.224967	0.0860055	-0.0471774	-0.0297847	-0.288545	-0.236374	-0.32792	0.193337	0.112369	0.460051	0.141498	-0.5035	-0.341282	-0.25638	0.118702	-0.485204	-0.208696	-0.592077	-0.135408	0.11589	-0.113613	0.185149	0.327794	0.121437	0.221308	0.388397	0.524251	0.754424	0.838462	0.765138	0.655569	0.521222	0.683989	0.632321	0.221065	0.239435	-0.125386	-0.178525	0.10667	0.146617	-0.135309	0.230031	0.5169	-0.0159397	0.133376	0.408547	0.425942	0.29537	0.553838	-0.0188625	-0.315864	-0.123288	-0.593896	-0.381646	-0.496186	-0.281424	-0.470685	-0.300729	-0.436017	-0.513536	-0.357874	-0.579356	-0.430669	-0.263211	-0.423032	M31 paleturquoise|0.8385
8508	RTRAF|Q9Y224	paleturquoise	0.238943	-0.545406	-0.138114	-0.280296	-0.0296742	-0.0763472	-0.238073	-0.25986	-0.348979	0.0377265	-0.0301387	-0.0390315	-0.113273	-0.239119	-0.0912968	-0.465598	-0.325866	-0.288821	0.297834	-0.110768	0.346979	0.0289689	-0.406091	-0.206595	-0.290765	-0.13904	-0.591647	-0.387998	-0.679974	-0.339838	0.210656	-0.0807848	0.225158	0.324214	0.207131	0.0432517	0.274212	0.339865	0.647778	0.836549	0.72201	0.493924	0.362281	0.700233	0.595873	0.220379	0.0551657	-0.0651894	-0.145334	0.0339606	0.088304	-0.027552	0.259674	0.534406	0.175441	0.230096	0.516075	0.632156	0.425493	0.664967	0.0851514	-0.146349	-0.0744024	-0.40085	-0.196668	-0.359687	-0.294325	-0.367366	0.0225099	-0.354804	-0.40317	-0.218014	-0.437588	-0.241303	-0.276917	-0.278243	M31 paleturquoise|0.8365
8019	RAVER1|Q8IY67	paleturquoise	0.0452451	-0.59826	-0.341936	-0.121178	0.0735026	-0.159731	-0.0276614	0.0675417	-0.136948	0.184251	0.0149594	0.20043	0.0855748	0.0256065	-0.115829	-0.2573	-0.154167	-0.321276	0.155857	0.0622476	0.484786	0.134673	-0.516504	-0.306794	-0.163616	0.192058	-0.549881	-0.283494	-0.621527	-0.201448	0.220168	0.0459944	0.260083	0.449999	0.297146	0.225285	0.508494	0.640989	0.787896	0.831308	0.729295	0.605599	0.638634	0.689396	0.705633	0.0524883	0.115822	-0.15709	-0.250373	0.135523	0.112721	-0.167177	0.15662	0.430062	-0.0426592	0.272989	0.365795	0.522226	0.317915	0.578857	0.0873798	-0.257203	-0.00247587	-0.58297	-0.303907	-0.441197	-0.288409	-0.414348	-0.28764	-0.478376	-0.532659	-0.498199	-0.634061	-0.433369	-0.207809	-0.420194	M31 paleturquoise|0.8313
9861	TDP1|Q9NUW8	paleturquoise	0.307323	-0.472834	-0.133221	-0.199976	-0.0481316	-0.332773	-0.129501	-0.0353558	-0.212317	0.123458	0.0350535	0.20068	0.125509	-0.0158342	-0.0290039	-0.276981	-0.187514	-0.223934	0.192978	0.0653293	0.414843	0.126086	-0.456285	-0.352243	-0.223689	0.0328026	-0.444732	-0.198672	-0.64132	-0.161267	0.111241	-0.15825	0.12864	0.272205	0.0953669	0.0907016	0.265717	0.449918	0.731347	0.828902	0.774816	0.574892	0.404889	0.665263	0.570752	0.238793	0.115336	-0.115982	-0.208102	0.0623053	0.0461398	-0.177044	0.20795	0.549558	0.0194822	0.163981	0.417639	0.534918	0.262868	0.538638	0.00111555	-0.285601	-0.105017	-0.53566	-0.302548	-0.355004	-0.335134	-0.43777	-0.284042	-0.466175	-0.510417	-0.34252	-0.571802	-0.431697	-0.381805	-0.402165	M31 paleturquoise|0.8289
6285	NELFE|P18615	paleturquoise	0.15956	-0.620161	-0.277369	-0.143793	0.0103148	-0.0564667	-0.103661	-0.111558	-0.0632438	-0.0805967	-0.151198	0.0862618	-0.0468016	-0.24596	-0.270586	-0.40281	-0.459758	-0.60536	-0.0163439	-0.111715	0.255372	-0.150134	-0.56185	-0.375098	-0.394756	-0.0545662	-0.413637	-0.215698	-0.438596	-0.113927	-0.00601391	0.0239908	0.139185	0.250567	0.18888	0.344698	0.463267	0.522625	0.786377	0.828389	0.819653	0.508119	0.503274	0.56061	0.538862	0.215542	0.311101	-0.109329	-0.133266	0.104519	0.166371	0.205002	0.530247	0.631098	0.133887	0.155668	0.38466	0.384215	0.296417	0.591745	-0.168677	-0.349919	-0.13659	-0.654763	-0.500095	-0.572897	-0.0936897	-0.353923	-0.197871	-0.4527	-0.572924	-0.406516	-0.535436	-0.474178	-0.166678	-0.164695	M31 paleturquoise|0.8284
2551	DHX16|O60231	paleturquoise	0.255222	-0.606824	-0.208321	-0.151222	0.0217664	-0.277356	-0.290891	-0.0120571	-0.0708321	-0.024373	-0.131127	0.129595	-0.0592609	-0.161591	-0.0930997	-0.326596	-0.2472	-0.36515	0.22581	-0.00324683	0.313183	0.0353292	-0.512755	-0.396786	-0.311516	-0.0276749	-0.52871	-0.334597	-0.572956	-0.228575	0.0741446	-0.0840733	0.134712	0.245106	0.164782	0.154174	0.360662	0.494315	0.754599	0.825006	0.780056	0.520527	0.405673	0.580465	0.585998	0.318599	0.308413	-0.0422323	-0.0887319	0.148986	0.182276	0.0170448	0.369921	0.597319	0.157828	0.259918	0.490281	0.513034	0.388567	0.681029	-0.0857893	-0.230425	-0.0722579	-0.548497	-0.377508	-0.476322	-0.262578	-0.361478	-0.172156	-0.413633	-0.507806	-0.382362	-0.509424	-0.389261	-0.254299	-0.248865	M31 paleturquoise|0.825
6526	NSUN2|Q08J23	paleturquoise	0.247057	-0.552457	-0.173711	-0.0999856	0.0362747	-0.12571	-0.111481	-0.0958178	-0.144962	0.0150232	-0.122444	0.0364405	-0.12854	-0.220233	-0.194727	-0.342801	-0.28467	-0.418684	0.0899926	-0.136212	0.243759	-0.0665197	-0.56255	-0.361173	-0.342212	-0.0910506	-0.447962	-0.277446	-0.574583	-0.254372	0.0198462	-0.0379407	0.207857	0.250012	0.221258	0.243534	0.42372	0.529403	0.758097	0.824767	0.796167	0.42406	0.450716	0.602651	0.572743	0.224461	0.175976	-0.0550997	-0.151287	0.179711	0.0872327	0.0755676	0.417686	0.622664	0.191406	0.282339	0.493935	0.480654	0.373692	0.675185	-0.0441965	-0.24672	-0.0349687	-0.59425	-0.314747	-0.435994	-0.216728	-0.29568	-0.144703	-0.437155	-0.53701	-0.412859	-0.528249	-0.40978	-0.286486	-0.136671	M31 paleturquoise|0.8248
4297	HNRNPK|P61978	paleturquoise	0.282302	-0.537663	-0.155571	-0.243509	0.0510823	-0.185531	-0.36204	-0.220827	-0.253759	-0.00637934	-0.120189	0.0883938	-0.0576074	-0.233434	-4.37283e-05	-0.348083	-0.273576	-0.316315	0.353165	0.00327096	0.328809	0.0477668	-0.533514	-0.395285	-0.387961	-0.122938	-0.507708	-0.28174	-0.652794	-0.328252	0.0437077	-0.227245	0.180701	0.132097	0.0715239	0.183322	0.314425	0.36681	0.596049	0.819181	0.750682	0.537593	0.340466	0.594009	0.535836	0.347205	0.232393	-0.02669	-0.0570318	0.109543	0.260195	0.0353227	0.33455	0.593283	0.156346	0.167715	0.503752	0.560217	0.376511	0.620642	-0.0164149	-0.21424	-0.110048	-0.524907	-0.268703	-0.400411	-0.184125	-0.429198	-0.002561	-0.337692	-0.488244	-0.237383	-0.408099	-0.270518	-0.225363	-0.22861	M31 paleturquoise|0.8192
7832	QKI|Q96PU8	paleturquoise	0.0470984	-0.657933	-0.422473	-0.0982036	0.110276	-0.192818	-0.0368223	0.0850615	-0.0675384	0.215239	0.0473676	0.309242	0.163139	0.0505701	-0.126744	-0.292294	-0.201036	-0.4034	0.125905	0.0598809	0.471533	0.118884	-0.56975	-0.416369	-0.218472	0.206404	-0.414753	-0.106436	-0.549958	-0.111796	0.12142	-0.084611	0.207066	0.337578	0.20136	0.317357	0.496296	0.614149	0.755019	0.815546	0.74291	0.598442	0.592129	0.630283	0.65121	0.141382	0.231633	-0.127823	-0.173303	0.173932	0.206419	-0.122256	0.245148	0.491688	-0.0379618	0.235994	0.352993	0.444464	0.277367	0.5268	0.0354987	-0.311284	-0.0392581	-0.652178	-0.408809	-0.52302	-0.182953	-0.405863	-0.291441	-0.48949	-0.618286	-0.440257	-0.617117	-0.466268	-0.164851	-0.320087	M31 paleturquoise|0.8155
11379	ZNF830|Q96NB3	paleturquoise	0.196861	-0.65565	-0.33199	-0.282277	-0.0268913	-0.163671	-0.218727	-0.0415121	-0.0686692	0.133321	-0.0736657	0.274151	0.0608186	-0.0494154	-0.0370792	-0.287287	-0.319467	-0.383815	0.109412	-0.00425381	0.377156	0.0251428	-0.564311	-0.426912	-0.315951	0.0588855	-0.46581	-0.115926	-0.638741	-0.159608	0.0259151	-0.180205	0.123941	0.158362	0.0589904	0.319006	0.407677	0.544206	0.681361	0.814182	0.77145	0.573671	0.492333	0.615204	0.580776	0.29057	0.308925	-0.0965678	-0.0330055	0.122031	0.257405	-0.0821054	0.289082	0.563294	-0.0387424	0.000928677	0.355157	0.35625	0.272502	0.526309	-0.140194	-0.413428	-0.232983	-0.689092	-0.505103	-0.594302	-0.224893	-0.522521	-0.219487	-0.34743	-0.522342	-0.197987	-0.509099	-0.432339	-0.220677	-0.334664	M31 paleturquoise|0.8142
6828	PCBP2|Q15366	paleturquoise	0.183398	-0.491752	-0.176008	-0.228227	0.0922496	-0.316706	-0.178752	-0.0517468	-0.161967	0.139154	0.0439947	0.23214	0.160729	-0.0132331	-0.0752803	-0.307164	-0.164316	-0.306281	0.363765	0.202991	0.58681	0.243702	-0.556624	-0.380117	-0.29832	-0.0130403	-0.576683	-0.329982	-0.700075	-0.284177	0.253412	-0.0593424	0.317176	0.416586	0.222222	0.191401	0.444428	0.5896	0.706297	0.809604	0.650057	0.73239	0.586021	0.764923	0.722075	0.226343	0.204437	-0.0960665	-0.150213	0.15419	0.251712	-0.221535	0.0745276	0.364608	-0.0872816	0.134265	0.349702	0.567764	0.388824	0.652919	0.0963023	-0.193909	-0.04061	-0.530879	-0.251967	-0.280495	-0.270899	-0.508395	-0.231553	-0.421703	-0.53883	-0.29451	-0.44248	-0.255302	-0.195035	-0.367254	M31 paleturquoise|0.8096
9862	TDP2|O95551	paleturquoise	0.384939	-0.482927	-0.0715884	-0.359691	-0.135702	-0.26813	-0.172842	-0.0729429	-0.231409	0.265266	0.0556676	0.23244	0.176282	0.079704	0.0252892	-0.171393	-0.242086	-0.283996	0.0819011	0.177888	0.419905	0.120367	-0.446751	-0.335009	-0.20174	0.144108	-0.583141	-0.32013	-0.617255	-0.0396919	0.117028	-0.145692	0.0654163	0.229303	0.0402355	0.105021	0.287822	0.496884	0.756585	0.806876	0.794999	0.684518	0.491926	0.678916	0.582046	0.235332	0.257805	-0.237154	-0.169054	-0.0769273	0.0872477	-0.245081	0.155019	0.506706	-0.172571	-0.0243591	0.289412	0.485216	0.196884	0.554932	-0.167807	-0.405592	-0.29281	-0.587689	-0.403004	-0.481094	-0.455912	-0.573047	-0.302319	-0.428282	-0.441474	-0.254088	-0.46979	-0.419767	-0.256592	-0.419906	M31 paleturquoise|0.8069
6558	NUDCD1|Q96RS6	paleturquoise	0.19106	-0.533068	-0.240373	-0.0389292	0.245857	-0.221385	-0.145828	0.00768325	0.0348996	0.10797	-0.0580382	0.251337	-0.0996135	-0.100174	-0.115306	-0.203416	-0.154749	-0.390866	0.209792	0.0136664	0.407241	0.0832511	-0.724126	-0.45738	-0.363612	-0.0408579	-0.473471	-0.213688	-0.678999	-0.325632	0.0657224	-0.0981191	0.370769	0.300993	0.248802	0.38972	0.597461	0.720989	0.702949	0.806301	0.708339	0.54713	0.601301	0.676975	0.714859	0.274836	0.296888	-0.0455333	-0.0896703	0.331518	0.348575	-0.0603974	0.234252	0.469173	0.00399608	0.173009	0.419255	0.442839	0.445767	0.72694	0.0398322	-0.229093	-0.0203816	-0.659946	-0.29699	-0.36165	-0.165822	-0.457011	-0.176451	-0.448906	-0.638592	-0.391678	-0.464428	-0.339227	-0.137286	-0.193867	M31 paleturquoise|0.8063
4780	KBTBD6|Q86V97	paleturquoise	0.35487	-0.442821	-0.0987058	-0.171628	-0.0450976	-0.274128	-0.216237	-0.11671	-0.365078	0.120523	0.0291934	0.166793	0.194522	0.0372526	0.169729	-0.132156	-0.0408963	-0.0267055	0.240185	0.287595	0.499048	0.317624	-0.240945	-0.144091	-0.0194949	0.163651	-0.413464	-0.15368	-0.595922	-0.0135466	0.134144	-0.237828	0.0207893	0.192197	-0.116313	-0.0583491	0.0648811	0.214205	0.748137	0.803115	0.726293	0.664172	0.342191	0.671895	0.452659	0.111338	0.0322658	-0.288956	-0.359313	-0.184135	-0.136746	-0.286748	0.115572	0.466178	-0.0816253	0.0625201	0.298572	0.528135	0.0470182	0.358184	-0.0309549	-0.426789	-0.275481	-0.485582	-0.352673	-0.428515	-0.518356	-0.511716	-0.339131	-0.456264	-0.366145	-0.314898	-0.542748	-0.480122	-0.404094	-0.430451	M31 paleturquoise|0.8031
11212	ZHX2|Q9Y6X8	paleturquoise	0.144756	-0.666136	-0.383729	-0.297568	-0.141504	-0.14345	-0.0862657	0.0431642	-0.0862169	0.193528	-0.0220449	0.253531	0.169544	0.0202331	-0.0520995	-0.26268	-0.343491	-0.357935	-0.0207191	0.0794561	0.36518	0.0364318	-0.377983	-0.295158	-0.188787	0.176632	-0.457069	-0.134148	-0.472763	0.0736195	0.0761453	-0.0815686	-0.0833273	0.158891	-0.0206107	0.14733	0.206706	0.398273	0.746169	0.7895	0.789289	0.609884	0.440236	0.554378	0.450988	0.161367	0.27679	-0.234256	-0.156308	-0.0956435	0.0349399	-0.116954	0.333017	0.573794	-0.105885	-0.069912	0.241093	0.360884	0.0555998	0.353629	-0.277508	-0.537869	-0.378246	-0.672137	-0.634307	-0.712916	-0.33621	-0.443816	-0.307475	-0.304713	-0.373919	-0.199333	-0.535319	-0.523418	-0.187439	-0.357683	M31 paleturquoise|0.7895
2473	DDX5|P17844	paleturquoise	0.239987	-0.596121	-0.22258	-0.192005	-0.00899565	-0.272523	-0.31163	-0.191604	-0.0239453	-0.0999007	-0.206347	0.0448007	-0.212988	-0.365412	-0.278604	-0.474122	-0.368294	-0.466095	0.190015	-0.265681	0.191639	-0.131309	-0.655593	-0.546492	-0.460286	-0.201265	-0.434644	-0.278134	-0.621834	-0.485493	0.0195265	-0.097971	0.223391	0.231257	0.263641	0.307367	0.41587	0.432991	0.602172	0.787715	0.731187	0.327667	0.326097	0.532384	0.583421	0.504914	0.334352	0.22498	0.109578	0.388133	0.369898	0.0791762	0.454025	0.664375	0.277827	0.343684	0.643671	0.521181	0.566459	0.763169	-0.00603619	-0.0403513	0.109341	-0.518732	-0.247819	-0.33281	-0.0224555	-0.285024	0.006636	-0.247006	-0.518711	-0.251409	-0.375377	-0.164791	-0.123504	0.00265886	M31 paleturquoise|0.7877
3904	GPKOW|Q92917	paleturquoise	0.204578	-0.495916	-0.193607	0.0130369	0.147161	-0.227409	-0.102854	-0.0841965	0.0159758	-0.0749462	-0.149868	0.265372	0.101334	-0.11135	-0.18904	-0.321222	-0.255035	-0.512578	0.134522	0.155462	0.389333	0.0557491	-0.571058	-0.388779	-0.385595	-0.0405057	-0.355439	-0.137574	-0.47541	-0.0911476	-0.0879287	-0.205461	0.141995	0.203026	0.0122537	0.340418	0.421901	0.50916	0.761389	0.783731	0.74117	0.666048	0.488975	0.556279	0.508525	0.246535	0.322358	-0.117927	-0.183425	0.170111	0.213316	0.11645	0.356192	0.514276	0.0511286	0.0957635	0.325932	0.281215	0.246516	0.49285	-0.0613815	-0.322609	-0.0862216	-0.633546	-0.420131	-0.413209	-0.171834	-0.515375	-0.357492	-0.499994	-0.629062	-0.423249	-0.517034	-0.424574	-0.171675	-0.295351	M31 paleturquoise|0.7837
3071	ERCC4|Q92889	paleturquoise	0.0396266	-0.621646	-0.405336	-0.313547	0.0276968	-0.129382	-0.170312	-0.0672545	-0.192048	0.162987	-0.0251219	0.116844	0.0508581	-0.0294332	-0.0119753	-0.406535	-0.219632	-0.209614	0.283239	0.00208791	0.491171	0.181042	-0.424602	-0.237317	-0.148941	0.0255833	-0.416649	-0.0857071	-0.667541	-0.250703	0.244639	-0.105908	0.204197	0.389177	0.218047	0.152863	0.337211	0.465399	0.666073	0.781073	0.645772	0.549255	0.473013	0.683629	0.64223	0.198615	0.117092	0.00078362	-0.138279	0.131596	0.134562	-0.204025	0.118495	0.429701	0.0244685	0.149002	0.402432	0.49007	0.365917	0.535339	0.0949333	-0.226316	-0.0814113	-0.497586	-0.314652	-0.458902	-0.262522	-0.346717	-0.181558	-0.304606	-0.436883	-0.210154	-0.500584	-0.313455	-0.301614	-0.302319	M31 paleturquoise|0.7811
7730	PTGES3|Q15185	paleturquoise	0.183669	-0.543107	-0.217496	-0.31742	-0.0550156	-0.173032	-0.243708	-0.139998	-0.314324	0.208988	0.0794378	0.18717	0.0481687	-0.100215	-0.000770988	-0.307414	-0.283699	-0.310562	0.160308	0.00106494	0.424106	0.0568528	-0.503643	-0.366833	-0.324051	0.0478044	-0.537835	-0.264086	-0.652135	-0.251492	0.249131	0.069272	0.238802	0.353806	0.27047	0.213248	0.430617	0.492729	0.683766	0.780798	0.690457	0.561308	0.565819	0.702121	0.664624	0.18844	0.146518	-0.105542	-0.110536	0.0462008	0.226658	-0.215906	0.117831	0.43128	-0.104435	0.0922913	0.341737	0.53953	0.296935	0.60498	-0.043459	-0.254351	-0.118953	-0.557593	-0.338185	-0.449524	-0.210535	-0.423001	-0.164909	-0.326644	-0.418549	-0.180734	-0.428805	-0.286944	-0.11452	-0.309098	M31 paleturquoise|0.7808
2464	DDX39A|O00148	paleturquoise	0.281535	-0.535572	-0.204602	-0.199487	-0.0261913	-0.340904	-0.0596101	0.0916047	0.0153494	0.270585	0.0923882	0.136625	0.131901	0.117502	0.0572819	-0.16652	-0.206357	-0.30118	0.115084	0.13594	0.35369	0.0918784	-0.465422	-0.431928	-0.161577	0.237765	-0.564992	-0.269456	-0.596092	-0.0851873	0.013177	-0.201915	-0.000608008	0.121136	-0.00986272	0.141945	0.289733	0.534256	0.760987	0.772747	0.774611	0.608837	0.430821	0.538549	0.530948	0.266793	0.351995	-0.15434	-0.143388	0.0866499	0.122383	-0.194898	0.237765	0.55473	-0.0741126	0.116733	0.368295	0.475147	0.217563	0.518529	-0.145024	-0.369483	-0.232094	-0.63548	-0.380232	-0.476475	-0.429454	-0.530939	-0.212592	-0.427632	-0.488185	-0.408026	-0.536172	-0.465863	-0.229143	-0.312942	M31 paleturquoise|0.7727
1650	CDKN2AIP|Q9NXV6	paleturquoise	0.207512	-0.535141	-0.183243	-0.232889	-0.0767896	-0.0234846	-0.179541	-0.147479	-0.170019	-0.0472114	-0.131283	0.0750974	0.0789448	-0.20815	-0.194514	-0.424219	-0.383518	-0.399882	0.109755	0.0149283	0.307547	-0.0116744	-0.383083	-0.204591	-0.276277	-0.0327294	-0.453543	-0.273507	-0.473778	-0.120873	0.0430384	-0.0480541	0.0623211	0.253088	0.0826652	0.156938	0.276379	0.3426	0.727721	0.766134	0.741579	0.534044	0.394697	0.542257	0.451163	0.165226	0.154246	-0.127221	-0.150627	-0.0101393	-0.00261969	0.101372	0.395015	0.559741	0.0966159	0.0940633	0.342921	0.410958	0.198297	0.466851	-0.0976743	-0.321478	-0.155702	-0.51133	-0.383044	-0.449506	-0.250011	-0.376087	-0.223403	-0.321291	-0.404637	-0.292451	-0.490237	-0.379627	-0.241839	-0.294465	M31 paleturquoise|0.7661
6168	NCBP3|Q53F19	paleturquoise	0.149316	-0.500253	-0.198194	-0.0845403	0.0737887	0.0150786	-0.0522994	-0.0693131	-0.0946067	-0.0189483	-0.0772665	0.0897256	-0.0365058	-0.132269	-0.184898	-0.364577	-0.348996	-0.411809	0.0922637	-0.0469323	0.264441	-0.0774938	-0.491436	-0.292302	-0.286834	0.00783243	-0.484468	-0.28238	-0.485324	-0.139338	-0.0341095	-0.0971626	0.139055	0.200468	0.121291	0.226969	0.372999	0.508298	0.677408	0.762199	0.739845	0.499168	0.416857	0.513293	0.485243	0.116092	0.162748	-0.124415	-0.21207	0.0943074	0.130391	0.165431	0.429998	0.575197	0.16928	0.168793	0.417758	0.412477	0.281597	0.512926	-0.024815	-0.278063	-0.100149	-0.542109	-0.290924	-0.430408	-0.212866	-0.374553	-0.0825694	-0.44562	-0.498543	-0.434749	-0.504016	-0.398853	-0.122078	-0.244608	M31 paleturquoise|0.7622
5619	METTL14|Q9HCE5	paleturquoise	0.0433402	-0.523248	-0.24487	-0.0788407	0.0966636	-0.142421	-0.19776	0.0163905	-0.176104	0.024171	0.0236653	0.0980668	-0.0585302	-0.104572	-0.0824259	-0.311215	-0.0829387	-0.17449	0.302598	-0.0169194	0.441212	0.176839	-0.382368	-0.172537	-0.0968457	0.0412587	-0.411253	-0.270579	-0.575758	-0.319932	0.279512	0.0549307	0.355173	0.501786	0.349844	0.0900823	0.414267	0.422404	0.715951	0.761452	0.618985	0.459533	0.479101	0.667238	0.655832	0.0587953	-0.0173787	-0.0465284	-0.258624	0.193601	0.015721	-0.133016	0.133665	0.379562	0.111717	0.440314	0.468631	0.518525	0.441954	0.608027	0.250148	-0.0632723	0.121113	-0.371981	-0.158477	-0.288572	-0.211738	-0.208507	-0.167863	-0.406117	-0.415301	-0.460906	-0.579314	-0.30233	-0.274435	-0.317557	M31 paleturquoise|0.7615
2382	DAZAP1|Q96EP5	paleturquoise	0.357225	-0.377183	-0.0635842	0.0517663	0.246045	-0.328696	-0.230651	-0.0963964	-0.0847593	-0.0192785	-0.0691072	0.252217	0.0286421	-0.128221	-0.0291542	-0.18043	-0.0938171	-0.349526	0.25868	0.180929	0.389486	0.160385	-0.563715	-0.418296	-0.382383	-0.0749114	-0.414105	-0.266073	-0.571555	-0.205561	-0.0259554	-0.238219	0.187225	0.1297	-0.0325721	0.244373	0.346241	0.458873	0.638644	0.758245	0.67724	0.615322	0.40954	0.583108	0.499277	0.296103	0.286269	-0.105002	-0.169112	0.17214	0.239553	-0.00652478	0.27962	0.467992	0.055179	0.125569	0.388601	0.447782	0.276377	0.567275	-0.00630257	-0.239909	-0.0539728	-0.56255	-0.323992	-0.265708	-0.245652	-0.528023	-0.24124	-0.478667	-0.549309	-0.292838	-0.361315	-0.299721	-0.178925	-0.218253	M31 paleturquoise|0.7582
4736	JMJD6|Q6NYC1	paleturquoise	0.23803	-0.477827	-0.161556	-0.157589	0.135809	-0.254754	-0.0351145	-0.012405	-0.0530669	0.23909	0.0863459	0.286071	0.19919	0.116409	0.00770607	-0.154656	-0.0810621	-0.19283	0.233686	0.179024	0.503158	0.241348	-0.467995	-0.215845	-0.0470021	0.195824	-0.546669	-0.256772	-0.692102	-0.185249	0.147304	-0.211318	0.209336	0.299952	0.0466209	0.161187	0.333633	0.526148	0.708503	0.758207	0.664604	0.624398	0.486046	0.666976	0.609814	0.18637	0.146736	-0.120869	-0.210242	0.135727	0.0889651	-0.269319	0.12491	0.432578	-0.0820069	0.205307	0.386679	0.443285	0.281382	0.497968	0.125395	-0.243271	-0.0746044	-0.501054	-0.217881	-0.283053	-0.408542	-0.589611	-0.313288	-0.454031	-0.526637	-0.355732	-0.523217	-0.353455	-0.268948	-0.411664	M31 paleturquoise|0.7582
9833	TCEAL1|Q15170	paleturquoise	0.395038	-0.359716	-0.0377904	-0.256532	0.0342313	-0.304569	-0.294929	-0.118378	-0.327064	0.209336	0.0692357	0.215314	0.108292	0.0412778	0.153382	-0.146509	-0.0382855	-0.0262811	0.294902	0.238472	0.494466	0.305549	-0.35377	-0.221561	-0.0641866	0.145878	-0.523684	-0.209585	-0.733209	-0.172678	0.132686	-0.344475	0.111047	0.136691	-0.0887447	-0.0353074	0.13651	0.375181	0.624664	0.750872	0.647465	0.648287	0.353238	0.699563	0.529127	0.211596	0.089665	-0.218044	-0.232759	-0.0434927	0.052491	-0.367082	-0.0152327	0.392734	-0.129467	0.0130847	0.318439	0.527011	0.169227	0.460736	0.0606318	-0.309428	-0.215355	-0.48409	-0.214973	-0.296427	-0.522625	-0.596612	-0.230244	-0.448038	-0.400742	-0.157483	-0.401434	-0.321393	-0.324383	-0.432306	M31 paleturquoise|0.7509
8600	SBNO1|A3KN83	paleturquoise	0.45078	-0.392103	0.0207732	-0.195579	-0.0923443	-0.275851	-0.220947	-0.116515	-0.21265	0.129664	-0.0372959	0.148094	0.0295575	-0.0695705	0.0798984	-0.159566	-0.122826	-0.140191	0.110507	0.130945	0.33613	0.141176	-0.311463	-0.206877	-0.0810472	0.128777	-0.516747	-0.304722	-0.585376	-0.0863547	0.0333492	-0.231579	0.0545696	0.182679	-0.0579316	0.0347119	0.1541	0.306033	0.708376	0.749309	0.729784	0.529611	0.330982	0.592455	0.444893	0.208517	0.121681	-0.206459	-0.2238	-0.0327463	-0.0891695	-0.20614	0.181216	0.524566	-0.0314393	0.103856	0.391171	0.404969	0.128799	0.46006	-0.0612542	-0.324139	-0.173762	-0.469427	-0.264866	-0.335692	-0.477597	-0.527366	-0.301615	-0.422095	-0.390159	-0.295272	-0.483105	-0.402806	-0.377272	-0.398163	M31 paleturquoise|0.7493
8531	RYBP|Q8N488	paleturquoise	0.19835	-0.507612	-0.243864	-0.16386	0.0200354	-0.236607	-0.20713	-0.0305286	-0.0186646	0.120633	-0.0926364	0.35098	0.111411	-0.0457303	-0.0918813	-0.162713	-0.247666	-0.419667	0.030605	0.148994	0.406687	0.0802575	-0.507599	-0.371181	-0.264972	0.142216	-0.41452	-0.166314	-0.453363	0.0120843	0.0334848	-0.0924167	0.0894369	0.179626	-0.002126	0.314617	0.387637	0.488022	0.701839	0.745217	0.713186	0.641417	0.540251	0.581155	0.527423	0.180951	0.314805	-0.209461	-0.154891	0.0518854	0.163196	-0.0768193	0.277318	0.464813	-0.16275	-0.0286425	0.205956	0.303735	0.116562	0.39808	-0.164498	-0.442656	-0.238434	-0.660881	-0.53125	-0.523809	-0.221595	-0.512952	-0.416284	-0.416753	-0.507258	-0.286166	-0.48958	-0.474234	-0.174848	-0.36861	M31 paleturquoise|0.7452
3605	GABPA|Q06546	paleturquoise	0.0624192	-0.614099	-0.376074	-0.149028	0.0999771	-0.107164	0.00813205	0.0114479	-0.0401131	0.25179	0.0153016	0.271525	0.0810164	-0.00543926	-0.109249	-0.262874	-0.263201	-0.419561	0.0805119	-0.0840553	0.35343	-0.019086	-0.610927	-0.414779	-0.320307	0.0538281	-0.485796	-0.188162	-0.569095	-0.17672	0.0892361	-0.0124567	0.282495	0.31892	0.288863	0.383847	0.562715	0.6742	0.67876	0.744891	0.682688	0.484387	0.585806	0.586125	0.644343	0.199778	0.269781	-0.0619067	-0.0739129	0.236126	0.264289	-0.0871651	0.229626	0.453983	-0.0127245	0.150639	0.357039	0.359475	0.362838	0.596652	-0.00872315	-0.244805	-0.022763	-0.613823	-0.361375	-0.475815	-0.12146	-0.389606	-0.181066	-0.369606	-0.539717	-0.298599	-0.532344	-0.374141	-0.0967369	-0.231613	M31 paleturquoise|0.7449
9646	SURF2|Q15527	paleturquoise	0.301741	-0.454919	-0.0837855	-0.222519	-0.111737	-0.076892	-0.121396	-0.00507249	-0.214774	0.13234	-0.00449461	0.118405	0.0411924	0.00457564	0.0525096	-0.104744	-0.232986	-0.228503	-0.0224249	0.129268	0.326968	0.0752789	-0.271768	-0.148265	0.00507343	0.291847	-0.457688	-0.214692	-0.413751	0.0800696	0.0417366	-0.0506752	0.0374325	0.154477	-0.0189572	0.0471219	0.222031	0.41802	0.777651	0.744796	0.738537	0.56322	0.460132	0.583506	0.459223	0.0167339	0.115569	-0.356407	-0.300811	-0.186877	-0.158211	-0.0903885	0.275862	0.500933	-0.0657836	0.0599393	0.233717	0.346124	0.00541181	0.373082	-0.166008	-0.498008	-0.321248	-0.545108	-0.393698	-0.538642	-0.44477	-0.424702	-0.313536	-0.474622	-0.360929	-0.414773	-0.582762	-0.592928	-0.337645	-0.401963	M31 paleturquoise|0.7448
9836	TCEAL4|Q96EI5	paleturquoise	0.254048	-0.452821	-0.152671	-0.138071	-0.0540542	-0.298613	-0.235818	-0.0103109	-0.233208	0.0897057	0.0902316	0.238211	0.206627	0.151991	0.172951	-0.026025	0.0471765	0.00940641	0.29611	0.332553	0.533492	0.3788	-0.266001	-0.165515	0.00337334	0.168939	-0.338841	-0.0764325	-0.54425	0.0233898	0.169187	-0.213388	0.0756235	0.256652	-0.0393058	-0.0361702	0.139055	0.339893	0.726865	0.742438	0.65715	0.662057	0.40517	0.693712	0.52269	0.105585	0.0938975	-0.277682	-0.299681	-0.124648	-0.107248	-0.280119	0.00817115	0.351421	-0.159495	0.0251033	0.200913	0.438305	0.109407	0.378015	0.0180582	-0.427825	-0.253492	-0.509418	-0.371259	-0.45623	-0.453891	-0.44874	-0.377651	-0.476384	-0.406922	-0.317914	-0.577113	-0.545247	-0.511723	-0.459562	M31 paleturquoise|0.7424
7063	PHF1|O43189	paleturquoise	0.103905	-0.577928	-0.269763	-0.360959	-0.0611844	0.160127	-0.071752	-0.173104	-0.449039	0.131585	0.0499786	0.0189027	0.0873934	-0.0130946	0.000806337	-0.390625	-0.306659	-0.131151	0.110899	-0.0890776	0.332072	0.0432384	-0.222105	0.00887425	0.00616704	0.173648	-0.489902	-0.193052	-0.615866	-0.152637	0.185622	-0.0393429	0.0859456	0.296465	0.158335	0.0145644	0.223576	0.338945	0.659928	0.742227	0.68041	0.442424	0.389978	0.583837	0.46623	-0.036047	-0.137816	-0.216906	-0.321176	-0.0986201	-0.138811	-0.140189	0.192694	0.497983	0.0774462	0.157817	0.384162	0.466781	0.164313	0.381586	0.0279947	-0.295077	-0.16785	-0.381868	-0.205759	-0.486599	-0.381633	-0.318749	-0.156151	-0.379311	-0.340047	-0.351285	-0.6117	-0.431556	-0.32881	-0.400776	M31 paleturquoise|0.7422
5508	MBNL1|Q9NR56	paleturquoise	0.286546	-0.544157	-0.134103	-0.330606	-0.000419602	-0.255555	-0.355231	-0.0389529	-0.14684	0.221761	-0.0157732	0.0726839	-0.113386	-0.159016	-0.0545135	-0.201619	-0.240254	-0.381941	0.115524	0.0975242	0.411558	0.108173	-0.457001	-0.379114	-0.180171	0.197483	-0.570829	-0.307265	-0.522248	-0.132469	0.189207	-0.00808913	0.165901	0.257568	0.110651	0.20435	0.379274	0.411063	0.685833	0.734827	0.668743	0.575319	0.541704	0.633547	0.619692	0.277945	0.36215	-0.167586	-0.0236875	0.00252516	0.198772	-0.182663	0.162122	0.397886	-0.182717	0.0924316	0.234858	0.471217	0.243069	0.600332	-0.116221	-0.333457	-0.216088	-0.620356	-0.449789	-0.53662	-0.303895	-0.476201	-0.191753	-0.339722	-0.423978	-0.191659	-0.321851	-0.311776	-0.10241	-0.173345	M31 paleturquoise|0.7348
1427	CBX3|Q13185	paleturquoise	0.227534	-0.545817	-0.253496	-0.121569	0.0672662	-0.286703	-0.214652	-0.0154754	-0.15071	0.265899	0.107566	0.193616	0.153837	0.0446247	0.11863	-0.15342	-0.0825662	-0.136706	0.36005	0.203848	0.379455	0.189407	-0.480599	-0.39754	-0.283476	0.0493154	-0.526695	-0.251314	-0.661421	-0.177563	-0.0257908	-0.347984	-0.0115634	-0.00387087	-0.113137	0.150361	0.187027	0.393221	0.551919	0.731846	0.683105	0.595358	0.297685	0.500808	0.409494	0.294698	0.247132	-0.0824655	-0.129992	0.108823	0.221308	-0.176599	0.22443	0.549038	0.0332152	0.0758741	0.434471	0.522204	0.191218	0.400882	-0.0810254	-0.298953	-0.183432	-0.568416	-0.290459	-0.441564	-0.337336	-0.526319	-0.06486	-0.313596	-0.450823	-0.249301	-0.423982	-0.3299	-0.16442	-0.22333	M31 paleturquoise|0.7318
1507	CCNH|P51946	paleturquoise	0.3318	-0.441128	-0.130145	-0.093146	0.033204	-0.200068	-0.219239	-0.104382	-0.032489	-0.134022	-0.264086	0.184923	0.00485026	-0.209235	-0.0471563	-0.292393	-0.292308	-0.384517	0.0766453	0.125255	0.301953	0.050039	-0.456736	-0.317465	-0.316224	-0.0260829	-0.334792	-0.130356	-0.473012	-0.032844	-0.0951023	-0.267573	-0.00943733	0.0638386	-0.103895	0.175443	0.208974	0.39444	0.651616	0.731484	0.722181	0.554342	0.317119	0.491515	0.390181	0.294785	0.290399	-0.158379	-0.124005	0.033771	0.129942	0.0796952	0.37607	0.555616	0.0531836	-0.085736	0.298905	0.336031	0.149263	0.454473	-0.16545	-0.382689	-0.242023	-0.575335	-0.454178	-0.429894	-0.286707	-0.472773	-0.290558	-0.385577	-0.454907	-0.209168	-0.354358	-0.374372	-0.221142	-0.173193	M31 paleturquoise|0.7315
10483	TTC33|Q6PID6	paleturquoise	0.358734	-0.397842	-0.025745	-0.242943	-0.133619	-0.143439	-0.0994811	-0.105292	-0.206321	0.136203	-0.108496	0.0889201	0.0634799	-0.0408152	0.0196625	-0.16586	-0.249758	-0.282276	0.000925442	0.243026	0.360532	0.104774	-0.272859	-0.217065	-0.049118	0.25448	-0.400877	-0.20028	-0.372773	0.158477	0.00207049	-0.151922	0.0029691	0.127814	-0.142461	0.0714694	0.153596	0.314347	0.752558	0.730174	0.727097	0.648927	0.436144	0.571604	0.41228	0.0845644	0.206855	-0.368577	-0.287789	-0.233145	-0.133646	-0.058762	0.268731	0.480491	-0.105403	-0.0747857	0.154479	0.321444	-0.0502022	0.337248	-0.253127	-0.550615	-0.395571	-0.585165	-0.46486	-0.522667	-0.471402	-0.501073	-0.376039	-0.468574	-0.393234	-0.327041	-0.508247	-0.551441	-0.351603	-0.344353	M31 paleturquoise|0.7302
7584	PRKDC|P78527	paleturquoise	0.120653	-0.643416	-0.306825	-0.203174	-0.0455172	-0.238801	-0.292051	-0.207492	-0.184483	-0.0772209	-0.084655	-0.0504186	-0.0867456	-0.298033	-0.159245	-0.584268	-0.282631	-0.243388	0.438568	-0.275644	0.200619	-0.0430825	-0.446247	-0.399962	-0.394677	-0.252164	-0.515013	-0.335785	-0.693906	-0.594372	0.119622	-0.16344	0.115884	0.223723	0.241713	0.0782906	0.20678	0.228243	0.460714	0.729638	0.644039	0.260209	0.124115	0.473828	0.489204	0.450542	0.121896	0.303625	0.108629	0.309022	0.286419	0.0574068	0.362866	0.637952	0.421239	0.465122	0.739029	0.659901	0.572224	0.662478	0.148816	0.0946492	0.18359	-0.31234	-0.0708575	-0.264572	-0.100261	-0.203276	0.197806	-0.133567	-0.372964	-0.206123	-0.405694	-0.0769849	-0.222702	-0.122101	M31 paleturquoise|0.7296
11147	ZC3HC1|Q86WB0	paleturquoise	0.22006	-0.551977	-0.208397	-0.206701	-0.0636178	-0.165022	-0.26106	-0.127755	-0.170217	-0.113744	-0.0953971	0.0396694	0.0617385	-0.175492	-0.0738567	-0.366289	-0.301216	-0.303369	0.241533	-0.0128649	0.263064	-0.000731023	-0.373012	-0.265498	-0.309974	-0.161575	-0.460787	-0.287853	-0.469976	-0.168551	0.0335491	-0.126969	-0.00902668	0.148795	0.0601112	0.0617209	0.172949	0.311684	0.608522	0.726081	0.677043	0.460485	0.265942	0.50461	0.430636	0.295388	0.206189	-0.0457297	-0.0358641	0.000827013	0.115907	0.133113	0.402652	0.55005	0.193162	0.0885496	0.389228	0.524401	0.274269	0.522894	-0.0890438	-0.263664	-0.139994	-0.460263	-0.355773	-0.449202	-0.230183	-0.341019	-0.0540017	-0.330263	-0.39261	-0.194833	-0.429841	-0.359195	-0.29346	-0.206642	M31 paleturquoise|0.7261
8490	RTCA|O00442	paleturquoise	0.247007	-0.431145	-0.0672431	-0.204646	0.037254	-0.191181	-0.165937	-0.0814076	-0.200144	0.189273	0.0124893	0.0962233	0.0417593	-0.0911251	-0.104713	-0.262583	-0.199571	-0.316529	0.251552	0.0148209	0.398774	0.0891994	-0.548533	-0.379455	-0.346369	-0.0472989	-0.538624	-0.390968	-0.619196	-0.30396	0.236522	0.0592252	0.397111	0.397855	0.35232	0.202431	0.500877	0.616171	0.624779	0.725607	0.621567	0.52172	0.555016	0.674559	0.709439	0.224097	0.170831	-0.0449079	-0.0875252	0.187631	0.244834	-0.141424	0.112696	0.373559	0.0136113	0.195322	0.393039	0.555549	0.463486	0.714404	0.0642859	-0.120654	0.00597405	-0.456773	-0.19674	-0.285398	-0.197536	-0.347473	-0.0756608	-0.37337	-0.468149	-0.289472	-0.387355	-0.220681	-0.148297	-0.293084	M31 paleturquoise|0.7256
6180	NCL|P19338	paleturquoise	0.197018	-0.465208	-0.154799	-0.23445	-0.0324597	-0.145896	-0.354034	-0.237671	-0.343504	0.057196	-0.0946248	0.0379988	0.00810524	-0.210827	0.0779583	-0.329735	-0.244467	-0.21784	0.354153	0.155478	0.413995	0.143415	-0.332904	-0.293517	-0.296471	-0.0319923	-0.469287	-0.25803	-0.546169	-0.151923	0.118183	-0.16582	0.079783	0.1375	-0.00662701	0.0904101	0.17924	0.230418	0.54814	0.724446	0.623903	0.596527	0.337191	0.574121	0.43244	0.180063	0.123662	-0.172808	-0.211939	-0.0918344	0.155347	-0.0705933	0.19583	0.445042	0.00787678	-0.0126471	0.30579	0.547518	0.150604	0.424086	-0.0831855	-0.294724	-0.238471	-0.467344	-0.294508	-0.405206	-0.243788	-0.429706	-0.00857524	-0.312984	-0.355631	-0.215964	-0.346033	-0.280335	-0.15985	-0.169938	M31 paleturquoise|0.7244
3068	ERCC1|P07992	paleturquoise	-0.0516403	-0.545359	-0.399251	-0.136104	0.040776	-0.126757	-0.0906453	0.00158953	-0.137959	0.0595035	-0.00080483	-0.0231275	-0.0863091	-0.134175	-0.0514319	-0.335123	-0.170985	-0.206382	0.316845	-0.0902465	0.365097	0.10875	-0.394636	-0.255302	-0.233802	-0.126999	-0.468773	-0.279804	-0.582495	-0.31592	0.246604	0.0782873	0.249872	0.368854	0.33127	0.0827534	0.342511	0.470231	0.587143	0.724342	0.584797	0.39995	0.398342	0.598821	0.602705	0.113826	0.0439672	0.0411416	-0.121561	0.182057	0.114324	-0.0907938	0.221532	0.431545	0.183321	0.272978	0.462789	0.583735	0.420581	0.570105	0.113779	-0.0973252	0.037079	-0.40313	-0.18423	-0.350685	-0.191001	-0.133592	0.0371198	-0.220345	-0.31457	-0.287045	-0.479774	-0.262268	-0.256732	-0.185659	M31 paleturquoise|0.7243
7438	PPIL1|Q9Y3C6	paleturquoise	0.08477	-0.39024	-0.192752	-0.158122	0.0594507	-0.123166	-0.208279	0.0282184	-0.165853	0.120765	-0.0899191	0.0880142	-0.0922059	-0.169046	-0.132848	-0.298065	-0.190608	-0.275554	0.192316	0.144454	0.531537	0.209625	-0.485554	-0.262219	-0.263893	-0.0162737	-0.264849	-0.0680019	-0.511646	-0.128441	0.273904	0.0458644	0.270913	0.411615	0.209664	0.179565	0.340595	0.491747	0.654319	0.721431	0.580387	0.598702	0.55943	0.713118	0.620033	0.0427518	0.0781404	-0.209386	-0.246382	0.0396734	0.0894638	-0.14951	0.130799	0.345752	-0.0758692	-0.0143414	0.205204	0.480347	0.194995	0.496112	0.000251981	-0.337935	-0.187848	-0.548047	-0.338129	-0.362063	-0.186324	-0.267561	-0.169612	-0.372739	-0.450483	-0.308829	-0.378812	-0.351966	-0.205077	-0.144929	M31 paleturquoise|0.7214
5292	LSM14A|Q8ND56	paleturquoise	0.278504	-0.476037	-0.0818883	-0.309563	-0.0113559	-0.113872	-0.328595	-0.101088	-0.216791	0.137929	-0.0307859	0.104246	-0.0470222	-0.109356	-0.00630787	-0.142624	-0.238465	-0.309479	0.123932	0.128553	0.375496	0.0637771	-0.406376	-0.289418	-0.174965	0.182597	-0.50751	-0.264714	-0.457425	-0.0583158	0.118237	-0.0187521	0.161562	0.217042	0.0660469	0.20037	0.33979	0.386367	0.691892	0.715239	0.68214	0.616463	0.513	0.609431	0.541873	0.160868	0.2564	-0.243816	-0.184559	-0.082114	0.0952494	-0.0610417	0.219636	0.424791	-0.136503	0.0782232	0.23017	0.374883	0.163295	0.500936	-0.101898	-0.392297	-0.25822	-0.581839	-0.389946	-0.510798	-0.264073	-0.499429	-0.224255	-0.443496	-0.449543	-0.306547	-0.447328	-0.430937	-0.179257	-0.312937	M31 paleturquoise|0.7152
5185	LMO3|Q8TAP4	paleturquoise	0.484971	-0.388926	-0.024088	-0.258034	-0.0612431	-0.211945	-0.176853	-0.180916	-0.316354	0.171233	0.0241303	0.237381	0.154939	0.0401534	0.0899325	-0.0315397	-0.127971	-0.153954	0.00504209	0.239903	0.335894	0.151451	-0.318918	-0.240773	-0.0543992	0.261585	-0.406376	-0.119456	-0.534809	0.0754271	-0.0891086	-0.340821	-0.105973	-0.0283372	-0.277624	0.082945	0.0669248	0.24237	0.636193	0.711421	0.736322	0.619382	0.328378	0.527649	0.321123	0.178611	0.188427	-0.347219	-0.289633	-0.216138	-0.0733555	-0.221628	0.18539	0.515487	-0.192875	-0.114519	0.186835	0.289422	-0.107941	0.255134	-0.235919	-0.559911	-0.402848	-0.621274	-0.438072	-0.495091	-0.509219	-0.655834	-0.382114	-0.460336	-0.421683	-0.22439	-0.472253	-0.50701	-0.307529	-0.40122	M31 paleturquoise|0.7114
4014	GTF2E1|P29083	paleturquoise	0.193791	-0.478369	-0.199669	-0.129134	0.0338995	-0.28735	-0.00534954	0.0645311	-0.0424705	0.123123	0.024923	0.149511	0.157947	0.110169	-0.0152151	-0.206052	-0.12333	-0.216429	0.12715	0.0185047	0.358656	0.115258	-0.429212	-0.241928	-0.0965934	0.0856486	-0.436336	-0.189991	-0.650625	-0.229556	0.103987	-0.162936	0.10678	0.261771	0.138986	0.0940539	0.287552	0.502686	0.670798	0.70952	0.640927	0.469897	0.398909	0.593075	0.547852	0.19662	0.12061	-0.0389785	-0.149553	0.190322	0.0586839	-0.181394	0.175464	0.457859	0.048956	0.217811	0.409505	0.44916	0.311839	0.541869	0.0405204	-0.210894	-0.053509	-0.477671	-0.250647	-0.326928	-0.39179	-0.412328	-0.213565	-0.432048	-0.479418	-0.321747	-0.509163	-0.349938	-0.316276	-0.314547	M31 paleturquoise|0.7095
5617	METTL1|Q9UBP6	paleturquoise	0.0557887	-0.464791	-0.26141	0.0269556	0.248887	-0.12843	-0.102312	0.0431694	-0.0966136	0.0890259	-0.000752595	0.363816	0.146083	0.0852927	0.0140436	-0.201335	0.0402391	-0.096552	0.426009	0.188745	0.558121	0.316403	-0.472	-0.156517	-0.0762758	0.0573197	-0.336193	-0.0858221	-0.636197	-0.252929	0.12598	-0.217224	0.403509	0.387547	0.172554	0.197326	0.41064	0.565614	0.61267	0.70633	0.522358	0.596279	0.510835	0.66694	0.622479	0.0669049	0.0275384	-0.0817984	-0.29566	0.233015	0.0961756	-0.148668	0.0712742	0.295993	0.0575496	0.191867	0.366693	0.374542	0.331454	0.482799	0.292998	-0.186196	0.0658164	-0.439069	-0.149659	-0.268796	-0.235209	-0.386528	-0.276989	-0.509875	-0.561055	-0.405215	-0.593143	-0.375974	-0.358032	-0.422889	M31 paleturquoise|0.7063
9834	TCEAL2|Q9H3H9	paleturquoise	0.438257	-0.421484	-0.042031	-0.333563	-0.228598	-0.239821	-0.308869	-0.209365	-0.350821	0.125815	0.0886499	0.177321	0.20808	0.0511543	0.1411	-0.105406	-0.166883	-0.0805876	0.0735808	0.22758	0.352435	0.154311	-0.227757	-0.166719	-0.0464627	0.176914	-0.416738	-0.162697	-0.542245	0.0700766	0.036184	-0.279016	-0.110864	0.0689489	-0.195825	-0.0285194	0.00500701	0.171419	0.634658	0.702189	0.696277	0.612041	0.284647	0.571815	0.348922	0.229466	0.174208	-0.264117	-0.208317	-0.227174	-0.0660358	-0.257686	0.132179	0.473305	-0.174239	-0.146811	0.213231	0.362547	-0.0213255	0.28528	-0.226686	-0.473478	-0.410048	-0.488287	-0.426211	-0.499102	-0.48118	-0.567404	-0.366382	-0.355939	-0.31375	-0.132368	-0.444293	-0.440032	-0.328791	-0.422862	M31 paleturquoise|0.7022
8532	RYDEN|Q9NUL5	paleturquoise	0.309328	-0.493625	-0.102556	-0.15317	0.102111	-0.0784724	-0.302065	-0.279302	-0.315634	0.0344305	-0.0212531	0.0461708	-0.0141357	-0.20382	-0.0691781	-0.349402	-0.296851	-0.329922	0.187969	-0.0856863	0.23599	-0.0643173	-0.590789	-0.437346	-0.445011	-0.12505	-0.419766	-0.189431	-0.61016	-0.344792	-0.0569008	-0.177324	0.224452	0.108233	0.130085	0.322018	0.401974	0.445635	0.494097	0.702141	0.647264	0.439095	0.359214	0.512614	0.474221	0.356935	0.214394	0.0373545	0.0119657	0.20779	0.369895	0.0292055	0.277675	0.524973	0.126315	0.0868089	0.46255	0.491561	0.362578	0.584481	-0.0383553	-0.155304	-0.0532469	-0.498435	-0.181335	-0.357146	-0.0459352	-0.395361	-0.00398222	-0.297589	-0.503453	-0.195	-0.316393	-0.20702	-0.0378277	-0.0930455	M31 paleturquoise|0.7021
2571	DIEXF|Q68CQ4	paleturquoise	0.199048	-0.492848	-0.236532	-0.206593	-0.0764598	-0.243434	-0.259783	-0.00896234	-0.115772	0.0941803	-0.060038	0.165804	0.142101	0.0592581	0.0843972	-0.208202	-0.170545	-0.212455	0.148226	0.272871	0.455315	0.21966	-0.276547	-0.221006	-0.140958	0.115567	-0.457448	-0.178985	-0.462278	0.0949072	0.0694537	-0.195423	-0.0490619	0.131761	-0.0941821	0.0363823	0.137946	0.307697	0.70429	0.700799	0.628126	0.665968	0.398972	0.562997	0.435397	0.158476	0.224517	-0.260932	-0.2272	-0.120554	0.0212947	-0.174177	0.172615	0.398999	-0.137678	-0.15337	0.145972	0.380272	0.018253	0.331604	-0.183958	-0.463947	-0.360625	-0.556427	-0.471774	-0.537574	-0.437423	-0.496974	-0.31488	-0.380174	-0.359318	-0.231651	-0.45069	-0.460039	-0.24768	-0.292706	M31 paleturquoise|0.7008
10659	UCHL5|Q9Y5K5	paleturquoise	0.288766	-0.424561	-0.0220247	-0.252933	-0.0982625	0.00559859	-0.16199	-0.265035	-0.334512	-0.025415	-0.161777	-0.127873	-0.169805	-0.346066	-0.22026	-0.45348	-0.374781	-0.319912	0.103747	-0.213568	0.195978	-0.0897475	-0.360014	-0.237911	-0.282574	-0.155066	-0.408596	-0.294306	-0.498263	-0.27431	0.167422	0.079437	0.17245	0.30119	0.258914	0.0688974	0.229007	0.286295	0.579686	0.695132	0.645461	0.296285	0.304758	0.581473	0.468449	0.19368	0.00877991	-0.0358409	-0.10576	-0.00355105	0.0164232	0.0681938	0.341725	0.52339	0.201372	0.180236	0.425111	0.591355	0.314835	0.611431	-0.0340021	-0.167754	-0.0871033	-0.387751	-0.185066	-0.3237	-0.187346	-0.177677	0.061195	-0.273738	-0.321831	-0.216337	-0.324267	-0.235231	-0.25506	0.0102981	M31 paleturquoise|0.6951
4638	IRF2|P14316	paleturquoise	0.0690161	-0.526797	-0.268484	-0.279544	-0.0826816	-0.166914	-0.103694	0.0381001	-0.035838	0.17141	-0.0643621	0.143845	-0.0275779	-0.142214	-0.103786	-0.369217	-0.295954	-0.31636	0.255729	-0.0653547	0.314105	0.0187901	-0.455685	-0.311869	-0.316452	-0.058664	-0.560171	-0.340816	-0.567944	-0.304158	0.204618	-0.00747721	0.174069	0.290548	0.263797	0.134408	0.346615	0.525468	0.550389	0.68726	0.6219	0.443127	0.383468	0.537025	0.583848	0.23778	0.223028	0.0347925	0.00182468	0.180753	0.224289	-0.0853599	0.228357	0.464681	0.111347	0.214963	0.44986	0.470719	0.420854	0.601873	0.0224208	-0.105753	-0.014706	-0.403767	-0.217654	-0.325961	-0.194299	-0.301361	0.00163378	-0.219616	-0.362519	-0.199182	-0.368166	-0.195401	-0.130671	-0.246665	M31 paleturquoise|0.6873
1479	CCDC82|Q8N4S0	paleturquoise	0.221377	-0.431243	-0.121713	-0.180849	-0.0168933	-0.107751	0.0793336	-0.0866628	-0.305478	0.190677	0.11114	0.0584164	0.138848	0.0337135	0.00102051	-0.201278	-0.135682	-0.174072	0.110862	-0.0115647	0.292493	0.0620634	-0.341217	-0.15472	-0.105567	0.134147	-0.452462	-0.200448	-0.599189	-0.20733	0.108109	-0.113544	0.132661	0.252651	0.14038	0.0949511	0.299652	0.43961	0.608075	0.687232	0.664157	0.440399	0.375649	0.551458	0.483418	0.112134	-0.00466193	-0.071645	-0.213297	0.0630873	-0.043257	-0.196058	0.102582	0.426233	0.00691176	0.297754	0.382938	0.424531	0.268106	0.446629	0.115333	-0.170894	0.00135208	-0.395794	-0.153776	-0.293232	-0.323636	-0.405315	-0.191011	-0.413857	-0.423477	-0.316538	-0.503362	-0.317778	-0.316461	-0.421131	M31 paleturquoise|0.6872
2393	DCAF11|Q8TEB1	paleturquoise	0.191718	-0.520926	-0.181335	-0.13659	0.0206405	-0.233704	-0.192187	-0.0723256	-0.179805	0.0846949	0.0710106	0.169668	0.109084	-0.0295807	-0.0960697	-0.263723	-0.0854136	-0.195691	0.250762	-0.0710378	0.297534	0.0770816	-0.46973	-0.343977	-0.293456	-0.0913348	-0.446631	-0.290624	-0.565605	-0.375867	0.130383	-0.0466492	0.27267	0.366044	0.29555	0.132668	0.371907	0.395766	0.586241	0.686314	0.624243	0.38252	0.349753	0.544056	0.575518	0.279577	0.12441	0.109876	-0.0337903	0.252131	0.197237	-0.106429	0.143708	0.446293	0.160828	0.411651	0.535817	0.466295	0.516829	0.630195	0.18316	0.0181182	0.198785	-0.337591	-0.094347	-0.254201	-0.154938	-0.275253	-0.159801	-0.317114	-0.428304	-0.313823	-0.502593	-0.207126	-0.230457	-0.359467	M31 paleturquoise|0.6863
10917	WBP4|O75554	paleturquoise	0.281148	-0.403889	-0.114213	-0.280256	-0.122033	-0.0827246	-0.221703	-0.156151	-0.252971	0.121695	-0.0731297	-0.0216574	0.101196	-0.0937391	0.00933324	-0.214663	-0.357375	-0.374822	-0.0591375	0.168962	0.34899	0.0604676	-0.252367	-0.223727	-0.187865	0.145686	-0.347141	-0.153224	-0.305774	0.19798	0.110389	0.0135242	-0.0530603	0.137655	-0.0838041	0.0882987	0.145677	0.247596	0.705973	0.685571	0.668722	0.618502	0.420108	0.551511	0.367297	0.0996212	0.212652	-0.337073	-0.244031	-0.259552	-0.0365283	-0.0295587	0.282744	0.433587	-0.148601	-0.167886	0.078651	0.355892	-0.0497782	0.312014	-0.313382	-0.528311	-0.436469	-0.577886	-0.558986	-0.578467	-0.320363	-0.432051	-0.284837	-0.374613	-0.295011	-0.202908	-0.399004	-0.493483	-0.23384	-0.216889	M31 paleturquoise|0.6856
9640	SUPT4H1|P63272	paleturquoise	0.14101	-0.534483	-0.225033	-0.282756	0.0232065	-0.0780126	-0.232405	-0.197153	-0.416969	0.150079	0.131035	-0.143609	0.00301946	-0.134712	-0.0569456	-0.397492	-0.135451	-0.0466576	0.402936	-0.171915	0.267877	0.0786821	-0.370388	-0.206779	-0.213907	-0.151417	-0.522521	-0.300147	-0.736445	-0.509755	0.187823	-0.141457	0.191703	0.237107	0.23636	0.00719385	0.190204	0.244636	0.44052	0.677541	0.577422	0.296459	0.183376	0.530226	0.490208	0.264054	-0.0401029	0.152231	-0.0694329	0.200264	0.146577	-0.161089	0.140107	0.504004	0.299405	0.455636	0.672128	0.637157	0.499975	0.572454	0.23202	0.0659395	0.127683	-0.248629	0.0351805	-0.258087	-0.23443	-0.235624	0.180181	-0.214739	-0.334159	-0.196485	-0.408668	-0.0967808	-0.224991	-0.203952	M31 paleturquoise|0.6775
4994	KPNA4|O00629	paleturquoise	0.324466	-0.43349	-0.0760794	-0.122297	-0.0465444	-0.343693	-0.323929	-0.00773603	-0.161675	0.0706904	0.0465711	0.112854	0.116216	0.0550709	0.108416	-0.0877417	-0.0518981	-0.113218	0.209282	0.373215	0.414786	0.280646	-0.233558	-0.197512	-0.0768641	0.18222	-0.327893	-0.142032	-0.366247	0.119603	0.0370762	-0.246085	-0.116833	0.0779268	-0.211002	-0.0497642	-0.00492097	0.128167	0.696871	0.674171	0.672463	0.654338	0.262218	0.499678	0.325914	0.169894	0.243447	-0.265928	-0.229341	-0.190699	-0.0642896	-0.113226	0.227412	0.47136	-0.0460943	0.0110126	0.222374	0.43542	-0.0190531	0.278596	-0.172262	-0.451723	-0.337913	-0.499233	-0.411192	-0.511454	-0.44105	-0.446397	-0.2869	-0.373868	-0.334805	-0.332167	-0.457732	-0.491276	-0.309016	-0.330135	M31 paleturquoise|0.6742
4197	HIRIP3|Q9BW71	paleturquoise	0.282738	-0.437227	-0.105155	-0.33712	-0.0718811	-0.0904891	-0.195215	-0.190476	-0.38801	0.200466	0.130123	0.154223	0.108447	-0.0300236	0.0821788	-0.268801	-0.221104	-0.0873083	0.27289	0.0945681	0.353269	0.129776	-0.280983	-0.174704	-0.149967	0.0610723	-0.526127	-0.252884	-0.620312	-0.109903	0.147051	-0.201817	0.0489349	0.0968983	-0.0308024	-0.00897368	0.137748	0.327276	0.509367	0.67381	0.620931	0.518335	0.301087	0.569581	0.430053	0.154862	0.0437788	-0.174356	-0.159926	-0.118703	0.0407732	-0.190857	0.128808	0.444695	-0.00675577	0.0410337	0.33765	0.501421	0.150766	0.378171	-0.0299132	-0.279738	-0.224919	-0.387841	-0.211172	-0.371196	-0.392594	-0.463045	-0.085347	-0.304843	-0.325728	-0.108904	-0.376583	-0.293568	-0.274432	-0.388824	M31 paleturquoise|0.6738
7064	PHF10|Q8WUB8	paleturquoise	0.0142387	-0.631346	-0.34202	-0.36731	-0.235146	-0.222042	-0.155981	-0.071052	-0.11448	-0.0099589	-0.0496828	0.0375938	0.0361292	-0.166628	-0.12719	-0.481858	-0.383213	-0.33224	0.105838	-0.126277	0.25387	-0.0721233	-0.274782	-0.289895	-0.236513	0.0292765	-0.502775	-0.315066	-0.427725	-0.250625	0.278737	0.12251	-0.0485685	0.360612	0.288053	0.0139653	0.209118	0.236367	0.619356	0.65929	0.636912	0.388546	0.292724	0.451435	0.499566	0.267403	0.204689	0.105747	0.078549	0.0416992	0.158835	-0.028402	0.281155	0.502212	0.112873	0.323337	0.426129	0.522892	0.355919	0.483374	-0.0551864	-0.087935	-0.00837995	-0.323358	-0.268857	-0.436048	-0.170424	-0.234828	-0.115223	-0.0988995	-0.237389	-0.236746	-0.437357	-0.19745	-0.128783	-0.298357	M31 paleturquoise|0.6593
5246	LRRC14|Q15048	paleturquoise	0.205152	-0.419015	-0.0532332	-0.198029	-0.0294203	-0.0485464	0.0152301	-0.182438	-0.303747	0.0379057	-0.0640904	-0.0786066	-0.0691233	-0.192443	-0.15774	-0.447917	-0.272455	-0.248753	0.127305	-0.21526	0.241991	-0.0381276	-0.401643	-0.193427	-0.22535	-0.16344	-0.326496	-0.196854	-0.588279	-0.363491	0.186782	0.0193154	0.295562	0.398097	0.336585	0.114493	0.322747	0.381	0.562312	0.654602	0.566189	0.269424	0.347864	0.592811	0.538737	0.162497	-0.0699702	0.0481659	-0.11697	0.167083	0.00687487	-0.00709113	0.217416	0.444578	0.232289	0.281712	0.462234	0.485131	0.403639	0.623242	0.093853	-0.0658026	0.0494603	-0.338597	-0.0790749	-0.202039	-0.181621	-0.171912	-0.0332548	-0.30642	-0.413441	-0.303207	-0.422807	-0.208637	-0.331509	-0.121393	M31 paleturquoise|0.6546
4781	KBTBD7|Q8WVZ9	paleturquoise	0.137667	-0.381298	-0.167407	-0.142028	0.0452641	-0.0225289	-0.131359	-0.0736667	-0.29975	0.0629294	-0.0202236	0.0733513	0.00704852	-0.083903	0.048129	-0.312255	-0.124892	-0.0153387	0.223752	0.0565912	0.365454	0.174344	-0.187824	-0.037173	-0.0521164	0.050666	-0.376601	-0.164905	-0.515071	-0.118067	0.214491	-0.0899025	0.106609	0.279414	0.0748057	-0.0645263	0.0710379	0.208707	0.534243	0.612855	0.521226	0.418817	0.241924	0.539199	0.393535	0.0521871	-0.0847001	-0.150378	-0.194345	-0.0671963	-0.0482098	-0.118114	0.14093	0.380491	0.0955726	0.0407415	0.297594	0.463453	0.154302	0.344452	0.0974234	-0.199018	-0.10886	-0.275307	-0.134982	-0.271633	-0.358603	-0.268673	-0.156558	-0.223869	-0.203261	-0.156935	-0.376511	-0.234548	-0.21593	-0.228517	M31 paleturquoise|0.6129
4640	IRF2BP2|Q7Z5L9	paleturquoise	-0.046437	-0.406965	-0.257353	0.0603007	0.147322	0.134427	0.0160308	-0.0857643	-0.138238	-0.0831937	0.0171867	0.183337	0.195747	-0.0300138	-0.042081	-0.24318	-0.106522	-0.176832	0.322297	0.0898516	0.285366	0.118205	-0.294717	-0.0500925	-0.196998	-0.0877642	-0.226296	-0.12604	-0.384043	-0.0874081	0.0317204	-0.104092	0.123656	0.200678	0.0774555	0.166501	0.265454	0.312205	0.382879	0.520587	0.446693	0.39779	0.289503	0.399238	0.301188	0.00228693	-0.0179283	-0.140227	-0.261303	0.0739706	0.0356458	0.179907	0.225295	0.310551	0.155964	0.0254756	0.260402	0.283266	0.194625	0.281748	0.0701059	-0.202228	-0.0536941	-0.314155	-0.209388	-0.283377	-0.0702115	-0.251084	-0.116307	-0.376301	-0.408099	-0.299407	-0.471465	-0.340266	-0.249221	-0.27583	M31 paleturquoise|0.5206
441	ANAPC16|Q96DE5	paleturquoise	-0.0563903	-0.441361	-0.330156	-0.130686	0.04234	0.127236	0.00712268	0.0656329	-0.0306819	0.00680811	-0.0468138	0.0731072	0.0102458	-0.0192497	-0.0625943	-0.221857	-0.23317	-0.277356	0.0552117	0.0241129	0.268298	0.0191296	-0.282664	-0.0836271	-0.186252	0.0163623	-0.397293	-0.215169	-0.33885	-0.0252003	0.114846	0.106697	0.103277	0.257533	0.163267	0.123413	0.263329	0.384276	0.434861	0.50747	0.430547	0.411353	0.388638	0.390446	0.402527	-0.00287268	0.136381	-0.184981	-0.0797927	-0.0652158	0.116826	0.0744418	0.187517	0.252999	-0.0479432	-0.0790821	0.14286	0.30173	0.149803	0.38443	-0.101111	-0.284121	-0.199559	-0.38119	-0.35518	-0.426466	-0.176752	-0.23415	-0.100076	-0.207221	-0.252435	-0.110784	-0.289993	-0.287892	-0.0205434	-0.20493	M31 paleturquoise|0.5075
6522	NSMCE3|Q96MG7	paleturquoise	-0.0635758	-0.299283	-0.14497	0.00505691	0.0491616	0.224461	0.00251529	-0.125089	-0.221565	-0.0498382	-0.00356747	-0.0851992	-0.130105	-0.161821	-0.0379461	-0.193306	-0.0795188	-0.0230089	0.24921	-0.211477	0.0534551	-0.0366616	-0.136599	0.0906301	-0.0376958	-0.0717207	-0.223219	-0.15751	-0.384027	-0.290337	0.0975712	0.00490311	0.198231	0.177014	0.218393	0.0523255	0.195798	0.215271	0.182565	0.340952	0.26925	0.04842	0.139175	0.281053	0.262873	-0.0362133	-0.16839	0.017383	-0.15043	0.103436	-0.0419723	0.123402	0.147884	0.214232	0.26573	0.274959	0.326015	0.204062	0.260038	0.292622	0.15911	0.0150928	0.078488	-0.103727	0.0106182	-0.155395	-0.0431587	-0.0247569	0.120298	-0.179085	-0.190134	-0.197174	-0.313324	-0.144467	-0.25365	-0.129962	M31 paleturquoise|0.341
3443	FIZ1|Q96SL8	paleturquoise	-0.0375308	-0.220465	-0.18736	0.0254623	0.0183116	0.0321692	0.0376994	0.0640595	-0.10459	0.0354828	-0.0508375	0.181695	0.126503	0.118026	0.0766458	0.0892952	0.121421	0.0321105	0.0653778	0.090702	0.192114	0.157678	-0.145015	-0.0294905	0.0147756	0.154754	-0.048349	0.099644	-0.281256	0.0162513	0.0304034	0.00602135	0.0960447	0.179069	0.0264814	0.155164	0.154767	0.133438	0.243615	0.317053	0.303565	0.202801	0.230879	0.248388	0.171224	-0.131841	-0.0591062	-0.181374	-0.179245	-0.0566477	-0.163602	-0.0864638	-0.0528905	0.109418	-0.178985	-0.127277	-0.0260623	0.233901	-0.0820263	0.0561638	-0.0251854	-0.323665	-0.151948	-0.298213	-0.172011	-0.234684	-0.0654813	-0.129421	-0.254583	-0.120396	-0.180569	-0.266338	-0.334771	-0.333668	-0.283375	-0.140707	M31 paleturquoise|0.3171
3518	FOXO1|Q12778	paleturquoise	-0.131642	-0.34103	-0.340507	-0.000645812	0.0748688	0.180145	0.0233177	-0.0457047	0.044024	0.0299546	-0.073625	0.0258384	-0.174427	-0.116517	-0.103106	-0.164478	-0.210304	-0.192866	0.0258681	-0.245062	0.0199146	-0.166629	-0.304888	-0.124581	-0.208947	-0.0736662	-0.0382982	0.0659238	-0.236143	-0.183458	-0.00457915	0.034041	0.146532	0.145081	0.228734	0.262541	0.257906	0.272762	0.140916	0.313467	0.281982	0.0474245	0.184328	0.16082	0.220736	0.0841717	0.0805903	0.110262	0.0759389	0.14456	0.124212	0.143388	0.270772	0.265504	0.140423	0.0771802	0.236005	0.192884	0.192115	0.252334	-0.0153206	-0.0958391	0.0101912	-0.226736	-0.122418	-0.263314	0.187434	0.0181268	0.14863	-0.00164911	-0.212064	-0.145594	-0.191849	-0.158607	-0.072938	0.0726621	M31 paleturquoise|0.3135
9243	SNAPC4|Q5SXM2	paleturquoise	0.0634201	-0.106575	-0.0287317	0.0229775	0.0914523	-0.0836125	0.0275998	0.00766817	-0.0903411	0.0197232	-0.0209176	0.035438	0.0159569	0.0279962	0.0488045	-0.0210618	0.0819362	0.00614178	0.174519	0.123366	0.163451	0.153824	-0.152457	-0.0405936	0.0325651	0.0385212	-0.139729	-0.117585	-0.224608	-0.0417054	-0.0488514	-0.183051	0.0500329	0.0620742	-0.047054	0.00697761	0.044888	0.194511	0.275808	0.30753	0.254784	0.213951	0.107105	0.239254	0.190203	-0.0118018	-0.0230412	-0.0800329	-0.225756	0.102692	-0.0515232	-0.01926	0.170171	0.242657	0.17924	0.185237	0.288506	0.18614	0.11885	0.167768	0.106889	-0.0784694	0.0498575	-0.157795	0.0146352	-0.0713899	-0.224995	-0.130051	-0.0534627	-0.332994	-0.241012	-0.283543	-0.283458	-0.22717	-0.206091	-0.0890986	M31 paleturquoise|0.3075
8020	RAVER2|Q9HCJ3	paleturquoise	0.0713308	-0.249786	-0.0666457	-0.0727562	-0.0490878	0.0890525	-0.108689	-0.294686	-0.220624	-0.0986458	-0.0398986	-0.0949913	-0.0690942	-0.158532	-0.162909	-0.203656	-0.257477	-0.263097	-0.089581	-0.136751	0.0345513	-0.135634	-0.18092	-0.106556	-0.0489631	0.0822461	-0.027286	-0.00349711	-0.0357307	-0.0509636	-0.00427324	0.110484	0.0866701	0.1458	0.117676	0.177537	0.194211	0.0672696	0.300397	0.304959	0.299393	0.151247	0.177767	0.175477	0.168821	0.114921	0.120967	0.0131207	-0.0616966	-0.00353731	0.0300037	0.156222	0.258761	0.246148	0.160353	0.1699	0.164863	0.110639	0.140111	0.236774	-0.0608903	-0.0624326	0.0469008	-0.172788	-0.143697	-0.230241	0.131845	-0.0367044	-0.132584	-0.181358	-0.210539	-0.213526	-0.227701	-0.172146	-0.0782098	-0.0246463	M31 paleturquoise|0.305
10092	TMEM165|Q9HC07	steelblue	0.112638	-0.281951	-0.180865	-0.00391173	-0.0197502	-0.41997	-0.0904516	0.182527	0.611716	0.0910825	-0.194908	0.0967386	-0.115449	-0.050912	-0.131823	0.0157854	-0.22095	-0.563451	-0.167806	0.0512593	-0.0377382	-0.168484	-0.477842	-0.660215	-0.403438	0.0389105	-0.210934	-0.0922959	-0.0144657	0.0772706	-0.285003	-0.0996581	-0.180434	-0.195925	-0.125961	0.421508	0.255906	0.359464	0.258056	0.197861	0.293951	0.216252	0.195623	0.00193546	0.159599	0.517536	0.852087	0.115609	0.400187	0.293932	0.504575	0.138188	0.298077	0.258406	-0.150607	-0.201162	0.0265395	-0.0342637	0.136354	0.297292	-0.477038	-0.256891	-0.225135	-0.579742	-0.553992	-0.388026	0.0599498	-0.275588	-0.0852411	0.0133722	-0.276763	0.0626955	0.0883711	-0.122968	0.255644	0.331328	M30 steelblue|0.8521
9926	TGOLN2|O43493	steelblue	0.251708	-0.460473	-0.225567	-0.177683	-0.0258999	-0.321771	-0.234303	-0.153941	0.271914	0.0776132	-0.123973	0.127431	-0.0292252	-0.111223	-0.147492	-0.07566	-0.357897	-0.606146	-0.216477	-0.0728583	-0.0323175	-0.2492	-0.562548	-0.718509	-0.46736	0.0519153	-0.330359	-0.102851	-0.155179	-0.0157555	-0.283746	-0.136943	-0.161042	-0.204908	-0.102587	0.512974	0.303129	0.2821	0.274943	0.335668	0.439956	0.264166	0.212428	0.0752466	0.202475	0.653139	0.849827	0.180855	0.444233	0.234645	0.641693	0.0918531	0.357056	0.396489	-0.161173	-0.139075	0.140557	0.0886356	0.185574	0.341562	-0.434125	-0.236636	-0.184761	-0.614369	-0.55806	-0.528846	0.136279	-0.384081	-0.101918	0.0536808	-0.323119	0.139849	0.0380145	-0.0866985	0.34213	0.242008	M30 steelblue|0.8498
10379	TRIP11|Q15643	steelblue	0.285736	-0.42241	-0.100784	-0.182827	-0.244794	-0.40749	-0.345383	-0.0308304	0.341988	-0.0754093	-0.162845	-0.0766876	-0.239489	-0.25484	-0.178913	-0.120702	-0.370594	-0.542901	-0.16159	-0.145772	-0.184411	-0.300829	-0.378793	-0.677353	-0.493224	-0.168288	-0.254986	-0.252147	0.00645278	-0.0154288	-0.198373	0.0567857	-0.306288	-0.236106	-0.0338424	0.20974	0.078226	0.104211	0.243496	0.254588	0.408394	0.0963415	0.0100913	-0.0191052	0.0847962	0.647383	0.818488	0.195092	0.464796	0.128749	0.458519	0.226319	0.481519	0.455494	0.056233	-0.0713153	0.1929	0.158129	0.216987	0.440971	-0.582553	-0.201541	-0.266085	-0.491765	-0.544345	-0.52564	0.0614771	-0.0675843	0.0772915	0.151904	-0.0932133	0.101635	0.107516	-0.0803717	0.20677	0.443468	M30 steelblue|0.8185
1027	BET1L|Q9NYM9	steelblue	0.296528	-0.336942	-0.0721954	-0.0699228	-0.0592366	-0.176618	-0.0994486	-0.057787	0.334879	0.0063226	-0.0962409	0.123723	0.0541246	-0.0827164	-0.245522	-0.0183051	-0.346181	-0.581968	-0.315211	-0.0671323	-0.181804	-0.322979	-0.431879	-0.541487	-0.358996	0.0397158	-0.110467	-0.0395855	0.0476538	0.150872	-0.418633	-0.123496	-0.160835	-0.226163	-0.137418	0.478139	0.256829	0.233874	0.221861	0.2227	0.379866	0.152223	0.142784	-0.0583242	0.0517949	0.560849	0.814079	0.119851	0.375512	0.186083	0.422336	0.284465	0.45113	0.374825	-0.0533678	-0.148759	0.082599	-0.110853	0.108757	0.26235	-0.486317	-0.252341	-0.166722	-0.49798	-0.513851	-0.456152	0.178181	-0.256791	-0.169477	-0.00387989	-0.31208	0.0487203	0.0100065	-0.169006	0.234181	0.236624	M30 steelblue|0.8141
4903	KIAA2013|Q8IYS2	steelblue	0.291608	-0.278795	-0.0778194	-0.10358	-0.120663	-0.435494	-0.241248	0.021773	0.409247	0.0484506	-0.163807	0.118113	-0.111958	-0.125641	-0.0905088	0.0157615	-0.206712	-0.436943	-0.161526	0.0324861	-0.0870284	-0.159605	-0.353816	-0.640506	-0.341189	0.0452872	-0.152362	-0.0752593	0.0386171	0.107305	-0.31637	-0.165803	-0.223966	-0.257075	-0.194453	0.316139	0.0913598	0.129059	0.151682	0.140988	0.265453	0.13522	0.056724	-0.0615521	0.0542174	0.613438	0.80569	0.16305	0.44885	0.156251	0.451586	0.102788	0.326672	0.301188	-0.113461	-0.172567	0.0356606	-0.0440662	0.0622324	0.258077	-0.462354	-0.204247	-0.19607	-0.457135	-0.473441	-0.36168	0.0257219	-0.245737	-0.119808	0.0680195	-0.202739	0.188786	0.120917	-0.0543336	0.210495	0.294769	M30 steelblue|0.8057
11063	YIPF3|Q9GZM5	steelblue	0.387599	-0.297381	0.00371845	-0.273215	-0.317984	-0.408876	-0.286942	-0.0463196	0.336819	-0.0746658	-0.123629	-0.0537666	-0.146969	-0.174413	-0.146318	-0.138362	-0.427176	-0.484023	-0.243829	-0.18347	-0.227657	-0.337614	-0.286285	-0.558647	-0.434292	-0.173943	-0.181481	-0.124928	0.00316513	0.0151871	-0.220276	-0.0744154	-0.291749	-0.263994	-0.105898	0.153324	-0.0249648	0.0487316	0.145115	0.16389	0.308952	0.0537955	-0.100221	-0.0497568	0.0163643	0.752621	0.805061	0.289306	0.594278	0.133082	0.468968	0.16114	0.403282	0.385569	0.0159038	-0.170636	0.156188	0.0678656	0.215765	0.379293	-0.551284	-0.105996	-0.253054	-0.326088	-0.482285	-0.385995	0.0750037	-0.119963	0.0889992	0.243196	-0.0211753	0.392695	0.276227	0.0850849	0.238019	0.393347	M30 steelblue|0.8051
2827	EDC4|Q6P2E9	steelblue	0.181554	-0.319754	-0.103792	-0.041621	-0.036998	-0.259299	-0.180196	-0.0423764	0.398662	0.000642619	-0.126959	-0.0706941	-0.25739	-0.251024	-0.297477	-0.0776402	-0.28501	-0.534026	-0.126442	-0.271171	-0.275036	-0.384206	-0.504027	-0.642376	-0.557592	-0.217153	-0.297703	-0.31618	-0.0488008	-0.215339	-0.258759	0.00124587	-0.0968569	-0.184016	0.0885413	0.385073	0.256289	0.227883	0.0988903	0.15804	0.293031	-0.0394021	0.00531096	-0.109502	0.111697	0.639183	0.777469	0.365897	0.517145	0.429808	0.617309	0.258364	0.438952	0.396772	0.180526	0.14886	0.342828	0.0860273	0.415862	0.445015	-0.34073	0.0777819	0.0412278	-0.335123	-0.227119	-0.275281	0.236895	-0.0811233	0.241455	0.142992	-0.212176	-0.0267674	0.131395	0.096408	0.393944	0.420022	M30 steelblue|0.7775
1384	CASC4|Q6P4E1	steelblue	0.469914	-0.435589	-0.049684	-0.208903	-0.179002	-0.516495	-0.348146	-0.15836	0.109077	0.0877264	-0.106096	0.0846708	0.0651145	-0.13487	-0.0728763	-0.0626177	-0.263436	-0.422881	-0.17501	-0.0311365	-0.0575986	-0.176077	-0.428025	-0.667112	-0.378443	0.0471102	-0.299929	-0.126685	-0.224825	-0.0359856	-0.287912	-0.288696	-0.28473	-0.273316	-0.219768	0.278673	0.0706516	0.0804108	0.311432	0.368475	0.49248	0.232223	0.033501	0.0938493	0.124075	0.756752	0.770067	0.233314	0.440925	0.180182	0.456185	-0.0359983	0.355865	0.507632	-0.0640167	-0.00937769	0.278687	0.189396	0.142674	0.337448	-0.443188	-0.198455	-0.181643	-0.511278	-0.463783	-0.468063	-0.0479401	-0.410287	-0.0892274	0.0462155	-0.247708	0.145351	0.00504697	-0.0838299	0.148356	0.183353	M30 steelblue|0.7701
3863	GOLM1|Q8NBJ4	steelblue	0.336208	-0.311783	-0.0444508	0.0559305	-0.0728425	-0.36591	-0.25878	-0.0255789	0.33508	-0.0875417	-0.128521	0.0727861	0.0082006	-0.128937	-0.171023	-0.0326531	-0.241158	-0.476656	-0.193486	-0.0820272	-0.180682	-0.287798	-0.500958	-0.651129	-0.461968	-0.123411	-0.0610865	-0.0186365	-0.0341502	0.00270224	-0.413299	-0.231778	-0.201612	-0.309981	-0.123105	0.383966	0.186385	0.246866	0.171778	0.202354	0.35162	0.0937852	0.0240519	-0.0736269	0.0291473	0.642299	0.764046	0.247412	0.389341	0.299069	0.533603	0.240637	0.419746	0.420287	0.0610416	-0.0488632	0.204997	-0.0164585	0.180096	0.30673	-0.426024	-0.146799	-0.112917	-0.460818	-0.397718	-0.375166	0.169064	-0.189752	-0.0525942	0.00915484	-0.304911	0.00084491	0.0542336	-0.0835701	0.214075	0.296725	M30 steelblue|0.764
622	ARFRP1|Q13795	steelblue	0.334276	-0.324293	-0.0376515	-0.0914157	-0.046956	-0.367449	-0.209356	-0.134442	0.215173	-0.0795179	-0.176876	0.0929065	0.0373938	-0.183356	-0.191884	-0.0512216	-0.241593	-0.523174	-0.142056	-0.0335125	-0.082015	-0.205245	-0.488805	-0.611546	-0.429242	-0.100381	-0.223498	-0.146485	-0.093861	-0.0619363	-0.331542	-0.185066	-0.144474	-0.195856	-0.11581	0.382431	0.215579	0.206195	0.250278	0.281357	0.378833	0.196218	0.0907551	0.0374384	0.151989	0.639537	0.762974	0.23007	0.42686	0.259163	0.533106	0.131089	0.378946	0.379961	0.0109081	0.0612529	0.237033	0.0611217	0.234472	0.356423	-0.34973	-0.087847	-0.0356043	-0.4217	-0.392033	-0.319275	0.116481	-0.306739	-0.0580604	0.00830137	-0.311449	0.0828921	0.0750201	-0.0103122	0.272502	0.252945	M30 steelblue|0.763
9694	SYS1|Q8N2H4	steelblue	0.178672	-0.45864	-0.237408	-0.238408	-0.182908	-0.449124	-0.308854	0.0400688	0.278424	0.05852	-0.151366	0.182101	-0.0396146	-0.0993062	-0.170451	-0.1342	-0.295267	-0.508006	-0.167304	-0.0393481	-0.00194294	-0.186867	-0.452909	-0.66132	-0.406933	0.0381005	-0.241321	-0.0821963	-0.0937069	0.0106255	-0.195016	-0.145447	-0.204024	-0.145896	-0.0655847	0.336587	0.189223	0.189584	0.329352	0.313052	0.429829	0.24602	0.128054	0.0556444	0.179575	0.595853	0.761658	0.179844	0.416525	0.194081	0.49668	0.0158776	0.302653	0.391224	-0.106271	-0.0946254	0.143998	0.0868044	0.167068	0.315384	-0.426576	-0.219256	-0.1776	-0.514089	-0.525837	-0.509359	0.0737633	-0.279158	-0.140682	0.0710253	-0.251388	0.0654321	-0.0366265	-0.111615	0.227888	0.143123	M30 steelblue|0.7617
9596	STX5|Q13190	steelblue	0.234171	-0.326489	-0.0867086	-0.219958	-0.0872428	-0.380267	-0.403215	-0.0746054	0.291565	-0.0554295	-0.136679	0.0577955	-0.201626	-0.298838	-0.275717	-0.167158	-0.322932	-0.53778	-0.109529	-0.128565	-0.0756187	-0.241764	-0.459727	-0.689243	-0.521161	-0.144525	-0.186488	-0.0639333	-0.0869005	-0.163836	-0.187726	-0.0573957	-0.0651705	-0.107095	0.00226889	0.382409	0.228878	0.145984	0.154351	0.241979	0.319368	0.118367	0.0995436	0.0398715	0.180558	0.664454	0.753676	0.293313	0.56936	0.253383	0.551356	0.142756	0.300876	0.319429	-0.0383916	-0.0337319	0.16156	0.0823664	0.266984	0.38688	-0.339055	-0.0579203	-0.0502173	-0.40497	-0.382774	-0.302815	0.223655	-0.212422	-0.0189657	0.150286	-0.24229	0.18716	0.151492	0.0713635	0.196158	0.257169	M30 steelblue|0.7537
2651	DNAJC3|Q13217	steelblue	0.101643	-0.268972	-0.108387	-0.00851973	-0.131591	-0.427206	-0.206266	0.24199	0.664849	-0.111728	-0.190405	0.0442467	-0.131189	-0.102421	-0.161084	-0.0267253	-0.254981	-0.459733	-0.0905335	-0.0134781	-0.11273	-0.20605	-0.276149	-0.47795	-0.331643	-0.119757	-0.230561	-0.308787	0.0826908	0.0423738	-0.0893877	0.0796138	-0.208945	-0.101242	0.0159364	0.134012	0.101182	0.181975	0.215261	0.139757	0.242151	0.103898	0.034658	-0.0651498	0.117994	0.484295	0.742796	0.218574	0.392359	0.21808	0.454665	0.209369	0.392245	0.265517	0.0196013	0.0190089	0.141141	0.0911427	0.266778	0.365553	-0.39703	-0.0622776	-0.131003	-0.295822	-0.43634	-0.328089	0.0186591	-0.057181	0.0626434	0.134428	-0.0444479	0.0187882	0.143738	0.0148368	0.25213	0.266588	M30 steelblue|0.7428
11071	YME1L1|Q96TA2	steelblue	0.0970164	-0.0808388	-0.0488374	0.104472	0.0495469	-0.302866	-0.1975	0.0975109	0.614001	-0.199853	-0.227133	0.118688	-0.131531	-0.166858	-0.217372	0.0020215	-0.207357	-0.526866	-0.138018	-0.00482619	-0.159395	-0.213418	-0.290203	-0.433287	-0.437173	-0.270583	-0.0120433	-0.107239	0.238621	0.11932	-0.278563	-0.0426432	-0.132958	-0.248822	-0.113145	0.27092	0.109078	0.11595	-0.030345	-0.0658737	-0.00337363	0.0240055	-0.0191159	-0.177145	-0.0468514	0.478642	0.740765	0.19945	0.486301	0.211389	0.528833	0.321332	0.310421	0.0531391	-0.0335265	-0.235991	-0.0829579	-0.157414	0.122336	0.215254	-0.384893	-0.0359535	-0.113828	-0.231814	-0.404953	-0.161569	0.227007	-0.054884	0.0452325	0.149049	-0.074611	0.312341	0.391346	0.150701	0.403276	0.484953	M30 steelblue|0.7408
3856	GOLGA4|Q13439	steelblue	0.183723	-0.433748	-0.158349	-0.226302	-0.300507	-0.400317	-0.276689	0.194974	0.353601	-0.00395683	-0.072909	-0.049407	-0.136529	-0.0573379	-0.0687011	-0.0336032	-0.326647	-0.438881	-0.168952	-0.0892198	-0.128372	-0.249643	-0.20017	-0.512276	-0.315438	-0.0329348	-0.394942	-0.358517	0.0418283	0.0942554	-0.0286878	0.186261	-0.341398	-0.119402	0.039342	0.00356547	0.0472916	0.142977	0.35375	0.272941	0.411839	0.16175	0.0654234	0.0247691	0.142823	0.465388	0.739336	0.0620461	0.373781	-0.0201379	0.301688	0.0935821	0.354311	0.358986	-0.0343788	-0.0237663	0.131706	0.247051	0.198942	0.426297	-0.548268	-0.204203	-0.304135	-0.374803	-0.539722	-0.575728	-0.107453	-0.0486318	0.0924782	0.112092	0.0340292	0.0466459	0.0235014	-0.141816	0.188446	0.236086	M30 steelblue|0.7393
4402	HYOU1|Q9Y4L1	steelblue	0.367519	-0.410546	-0.0305181	-0.189914	-0.0575872	-0.46535	-0.366496	-0.0995177	0.216791	-0.0553053	-0.17975	0.00958024	-0.107818	-0.256914	-0.258995	-0.242232	-0.384944	-0.595693	-0.0185191	-0.0939663	0.0411498	-0.211958	-0.570651	-0.660759	-0.579009	-0.250655	-0.477506	-0.423743	-0.29666	-0.2192	-0.0329278	-0.0496628	-0.0237628	-0.0274869	0.0733294	0.255924	0.237005	0.281693	0.358852	0.444264	0.48287	0.303185	0.186354	0.259458	0.345253	0.695294	0.718973	0.264395	0.422494	0.252998	0.646371	0.104256	0.402937	0.442558	0.0310581	0.00890418	0.304383	0.406873	0.414554	0.639641	-0.336992	-0.0479326	-0.106896	-0.471446	-0.411166	-0.359718	-0.0170263	-0.336863	0.106649	0.0249901	-0.289807	0.127191	0.134297	0.10598	0.295032	0.24998	M30 steelblue|0.719
8715	SELENOF|O60613	steelblue	0.165411	-0.195065	-0.0554191	0.0129963	0.0686615	-0.315089	-0.124074	-0.109973	0.397964	-0.0574633	-0.170192	0.0898534	-0.0085941	-0.183192	-0.233653	-0.0651013	-0.245033	-0.554702	-0.140351	-0.0661505	-0.116767	-0.246516	-0.496063	-0.663456	-0.538511	-0.156491	-0.137842	-0.107832	0.00422537	-0.0291288	-0.328477	-0.121458	-0.0970061	-0.224703	-0.0756257	0.454906	0.235508	0.208394	0.0470262	0.0952253	0.190622	0.101006	0.0593258	-0.0967831	0.0671775	0.55431	0.717547	0.256124	0.448123	0.324445	0.656387	0.253781	0.368304	0.261588	-0.0128192	-0.104935	0.111295	0.00240962	0.207054	0.264656	-0.328332	-0.0456553	-0.0208102	-0.376937	-0.336798	-0.197618	0.275878	-0.223057	0.0418719	0.0740236	-0.275881	0.153025	0.196291	0.0746571	0.390575	0.362979	M30 steelblue|0.7175
3742	GIGYF2|Q6Y7W6	steelblue	0.193994	-0.378253	-0.0710984	-0.220896	-0.284666	-0.228717	-0.278831	0.0364352	0.337298	-0.0643244	-0.201085	-0.102868	-0.251124	-0.282366	-0.218151	-0.178357	-0.477776	-0.574495	-0.189944	-0.186504	-0.1734	-0.372547	-0.300804	-0.526244	-0.414926	-0.0844551	-0.328607	-0.33537	0.0729371	0.0296298	-0.110123	0.18779	-0.200953	-0.0646478	0.104802	0.177905	0.166772	0.200233	0.350019	0.292062	0.43349	0.124848	0.10402	0.0275029	0.169489	0.487877	0.714221	0.15461	0.383244	0.0917075	0.363659	0.290353	0.523467	0.448128	0.101321	0.065362	0.230551	0.183694	0.26715	0.456307	-0.467836	-0.131289	-0.186395	-0.365236	-0.421551	-0.484067	0.0854562	-0.0343161	0.133036	0.0519917	-0.0922871	-0.0639469	-0.0154324	-0.13628	0.192346	0.260292	M30 steelblue|0.7142
9597	STX6|O43752	steelblue	0.11848	-0.187584	-0.145143	0.0502862	0.301903	-0.245454	-0.0638017	-0.0317714	0.382219	0.10094	-0.0662371	0.269763	0.0260303	-0.0680277	-0.184404	0.0815831	-0.124854	-0.570422	-0.0733316	0.0772879	0.0918424	-0.0845962	-0.663653	-0.617442	-0.537276	-0.109153	-0.15605	-0.0396001	-0.111629	-0.0591018	-0.224838	-0.115237	0.201357	-0.0312492	0.0284605	0.651089	0.516914	0.459169	0.130081	0.182622	0.209948	0.277456	0.354864	0.0960564	0.263796	0.453465	0.709817	0.131408	0.302143	0.391314	0.65327	0.064923	0.133917	0.0980201	-0.254889	-0.201091	-0.0242011	-0.0777598	0.240069	0.312813	-0.189024	-0.0885611	-0.0100431	-0.479302	-0.361935	-0.170373	0.292276	-0.346555	-0.173423	-0.0496132	-0.444395	0.0957616	0.154151	0.0777763	0.399951	0.230922	M30 steelblue|0.7098
7840	QSOX2|Q6ZRP7	steelblue	0.354759	-0.363143	-0.120227	-0.120567	-0.0160608	-0.445406	-0.11755	0.0271084	0.302593	0.230345	-0.000849282	0.205094	0.0718019	0.0663272	-0.0333485	-0.0082023	-0.183183	-0.388101	-0.103453	-0.0134903	0.0011946	-0.118162	-0.533851	-0.639811	-0.333263	0.0955915	-0.251646	-0.0137674	-0.36179	-0.0917511	-0.319119	-0.383838	-0.155705	-0.264354	-0.208345	0.404033	0.205569	0.312323	0.24906	0.332161	0.419037	0.231662	0.109465	0.0963181	0.178107	0.671077	0.707194	0.208525	0.321104	0.340968	0.487326	-0.0934688	0.249135	0.41378	-0.109678	-0.0417868	0.273107	0.10212	0.20306	0.332292	-0.31413	-0.198167	-0.129385	-0.556215	-0.384552	-0.336178	-0.034917	-0.488564	-0.117161	-0.0804452	-0.410453	0.00949438	-0.0591831	-0.123412	0.107988	0.0975068	M30 steelblue|0.7072
1188	C1GALT1|Q9NS00	steelblue	0.122355	-0.277708	-0.10207	0.0625423	-0.0313902	-0.320335	-0.0572082	0.0952473	0.593813	-0.0320885	-0.194282	0.131222	-0.0797941	-0.115401	-0.228589	-0.108858	-0.224515	-0.47262	-0.122025	-0.0744839	-0.0822334	-0.209362	-0.42757	-0.528623	-0.3577	-0.0614001	-0.121775	-0.0672302	0.0170074	-0.0469542	-0.294634	-0.149434	-0.0436569	-0.0729571	-0.00279784	0.405746	0.248269	0.305714	0.21604	0.130451	0.221187	0.090613	0.0833101	-0.0375561	0.137789	0.553961	0.695656	0.33729	0.433737	0.47442	0.491409	0.241017	0.368854	0.297252	0.0918436	0.0781535	0.208749	-0.16098	0.295202	0.296595	-0.205743	-0.00624727	0.0685882	-0.363763	-0.283055	-0.222623	0.153804	-0.166016	-0.0854096	0.0509618	-0.291922	-0.0221523	-0.0186737	-0.0253263	0.166266	0.222192	M30 steelblue|0.6957
10166	TMF1|P82094	steelblue	0.148322	-0.305331	-0.0873436	-0.0352964	-0.0755023	-0.307211	-0.149258	0.115793	0.478061	-0.0794862	-0.212173	0.136852	-0.145279	-0.172906	-0.20915	-0.121024	-0.329394	-0.538747	-0.130788	-0.0848324	-0.106014	-0.275979	-0.379125	-0.502479	-0.348512	-0.0811769	-0.25714	-0.25686	0.00887005	-0.017813	-0.194611	0.0284257	-0.0941651	-0.0832267	0.0495387	0.258138	0.264307	0.350848	0.301943	0.251416	0.342279	0.171095	0.154848	0.00861533	0.175308	0.430032	0.68677	0.121912	0.266472	0.253905	0.404945	0.236555	0.422428	0.344861	0.0737745	0.0502926	0.216424	0.0440534	0.263637	0.412804	-0.355596	-0.099125	-0.0761104	-0.366563	-0.366119	-0.328177	0.0564509	-0.14289	-0.0377669	-0.0438502	-0.199933	-0.100278	-0.0194695	-0.102586	0.179206	0.146141	M30 steelblue|0.6868
3861	GOLGB1|Q14789	steelblue	0.247507	-0.170981	0.0687858	-0.190769	-0.296569	-0.419667	-0.433032	0.0160543	0.336597	-0.253879	-0.146518	-0.0674571	-0.23382	-0.264084	-0.170991	-0.0734463	-0.330403	-0.399881	-0.181836	-0.154948	-0.294726	-0.3182	-0.0740073	-0.461971	-0.339773	-0.190778	-0.177974	-0.276276	0.221714	0.039658	-0.102942	0.1414	-0.378581	-0.271366	-0.0691724	-0.0308952	-0.134786	-0.110681	0.00483895	-0.0296887	0.107887	-0.0820513	-0.177836	-0.195851	-0.0960733	0.566253	0.685531	0.238723	0.526726	-0.00337687	0.334077	0.23331	0.338793	0.20864	0.056766	-0.0684269	0.0487331	0.0639348	0.1137	0.247187	-0.489565	-0.0195935	-0.16545	-0.14809	-0.374526	-0.306997	0.0603324	0.0364875	0.11967	0.298116	0.181759	0.313079	0.361264	0.144786	0.212861	0.403569	M30 steelblue|0.6855
3873	GOSR2|O14653	steelblue	0.144834	-0.0682462	0.021879	-0.0102062	-0.0930104	-0.14983	-0.114008	-0.0074695	0.398102	-0.116509	-0.135659	-0.0715823	-0.0508005	-0.16486	-0.207117	0.0563053	-0.245057	-0.426008	-0.296749	-0.0845596	-0.323105	-0.32853	-0.127204	-0.380829	-0.313621	-0.087805	-0.04994	-0.129545	0.356747	0.20006	-0.317003	0.0145824	-0.277801	-0.313768	-0.182706	0.215097	-0.023865	-0.0827484	-0.0729672	-0.12742	0.0416011	-0.0639655	-0.157228	-0.312651	-0.217702	0.435037	0.680326	0.162084	0.535585	0.0899195	0.376413	0.338908	0.378043	0.157522	0.0184508	-0.17063	-0.0522271	-0.181294	0.00581005	0.0436393	-0.472151	-0.0455245	-0.146164	-0.146696	-0.319405	-0.218762	0.209759	-0.0185831	0.0723716	0.244477	0.0286941	0.307788	0.298326	0.102975	0.406241	0.35013	M30 steelblue|0.6803
3685	GCC2|Q8IWJ2	steelblue	0.205712	-0.380651	-0.0576882	-0.142748	-0.162549	-0.338519	-0.334635	0.11063	0.326373	-0.201833	-0.208073	0.000532091	-0.131007	-0.196986	-0.149134	-0.160384	-0.328745	-0.513665	-0.0354199	-0.0857551	-0.0509821	-0.238422	-0.367434	-0.496804	-0.396534	-0.215798	-0.324616	-0.343697	-0.0626456	-0.0823651	-0.0509045	0.167669	-0.0663101	0.0477362	0.202848	0.14175	0.249353	0.33913	0.378574	0.338166	0.398539	0.203223	0.188578	0.153699	0.297195	0.488768	0.674359	0.143132	0.346728	0.162125	0.410369	0.245846	0.385549	0.3297	0.0924536	0.0586193	0.231908	0.233609	0.389005	0.626189	-0.358256	-0.100149	-0.106919	-0.367111	-0.436605	-0.419554	0.0235969	-0.0478359	0.0675246	-0.0549705	-0.162275	-0.0269381	-0.00306132	-0.103582	0.102207	0.209319	M30 steelblue|0.6744
10791	UXS1|Q8NBZ7	steelblue	0.0526011	-0.187047	-0.14849	0.0563636	0.0881996	-0.261699	-0.135026	0.120459	0.432442	-0.0270034	-0.0239891	0.176839	0.121142	0.0880723	-0.027119	0.128927	-0.105393	-0.387148	-0.179454	0.12999	-0.0117524	-0.0945514	-0.348818	-0.408997	-0.156912	0.1581	0.0221409	0.0624153	0.151333	0.139698	-0.27783	-0.0670331	-0.065228	-0.125329	-0.0797169	0.383276	0.26295	0.285872	0.122305	0.0495509	0.125798	0.174249	0.190717	-0.099842	0.0822436	0.34572	0.67245	0.0916014	0.22741	0.21725	0.433241	0.125866	0.16076	0.0771781	-0.184496	-0.150624	-0.0659385	-0.200579	0.0620968	0.12824	-0.271302	-0.156274	-0.061954	-0.359472	-0.404575	-0.292168	0.193662	-0.14847	-0.287026	-0.0674853	-0.250171	-0.0254946	0.0344166	-0.116937	0.236001	0.13727	M30 steelblue|0.6725
1957	CNPY3|Q9BT09	steelblue	0.198805	-0.54931	-0.272061	-0.295678	-0.0406943	-0.404821	-0.333539	-0.017368	0.112683	0.0871281	-0.000385776	0.197733	0.0507217	-0.0425425	-0.0986033	-0.198417	-0.345353	-0.510935	-0.00300052	0.0535317	0.237503	-0.06068	-0.507282	-0.629269	-0.393074	0.0834227	-0.556247	-0.290459	-0.342833	-0.0598315	0.0191209	-0.0963151	-0.102032	-0.0101292	0.00512093	0.293292	0.294079	0.372547	0.455033	0.520899	0.539678	0.491576	0.337926	0.347517	0.416041	0.532121	0.671961	0.059848	0.295206	0.113925	0.61845	-0.0697244	0.242971	0.382551	-0.185392	-0.106975	0.157714	0.362736	0.259944	0.449273	-0.32307	-0.243064	-0.22981	-0.590775	-0.56446	-0.562317	-0.113085	-0.474139	-0.11908	-0.076894	-0.342051	0.0962442	-0.0516061	-0.0933266	0.286016	-0.00768026	M30 steelblue|0.672
7914	RABAC1|Q9UI14	steelblue	0.249581	-0.271089	-0.0827502	-0.0607672	-0.0270104	-0.418236	-0.32129	-0.0111538	0.279496	0.0179023	-0.0599481	0.195909	-0.0401989	-0.0165175	0.00533681	-0.00582727	-0.144841	-0.326536	-0.0584714	0.0920529	0.0612517	0.00680191	-0.311197	-0.47355	-0.301868	-0.0397103	-0.0918064	0.0208859	-0.0442476	0.124675	-0.176979	-0.197936	-0.166974	-0.196155	-0.187431	0.236839	0.0815478	0.116996	0.170577	0.18176	0.214026	0.213114	0.0827908	0.0938667	0.111903	0.553729	0.668467	0.105528	0.362086	0.151728	0.451093	-0.0189323	0.155959	0.183918	-0.157681	-0.262288	0.0108003	0.0122059	0.0981287	0.245498	-0.359994	-0.191641	-0.223476	-0.399837	-0.480434	-0.350898	0.0263161	-0.263037	-0.118934	0.0478408	-0.162362	0.285731	0.152824	-0.0394172	0.201889	0.261662	M30 steelblue|0.6685
10029	TM9SF1|O15321	steelblue	-0.0777385	-0.365344	-0.374374	-0.0359441	0.000570187	-0.33056	-0.161857	0.118992	0.48509	-0.0281151	-0.0474959	0.176177	-0.0190547	-0.0330332	-0.114649	-0.0897356	-0.169101	-0.375466	-0.0471053	-0.1618	-0.0438139	-0.163502	-0.439773	-0.587716	-0.41857	-0.134092	-0.0644601	0.0865679	-0.0587546	-0.184253	-0.132061	-0.0342338	-0.00834985	-0.0633471	0.140012	0.401538	0.283495	0.294402	0.0268873	0.0835582	0.107547	0.00759102	0.0848838	-0.0460193	0.192159	0.598338	0.65731	0.457444	0.590025	0.459485	0.652434	0.0482553	0.165404	0.149529	-0.032231	-0.0397855	0.138379	-0.00590143	0.351081	0.303964	-0.171816	0.0777632	0.105736	-0.287987	-0.307049	-0.248237	0.343646	-0.0330937	-0.0117992	0.25464	-0.168074	0.270643	0.157873	0.14448	0.2807	0.329155	M30 steelblue|0.6573
1954	CNOT9|Q92600	steelblue	0.0404252	-0.406322	-0.265476	-0.0556108	0.114699	-0.375477	-0.171468	0.0667355	0.411873	0.0227442	-0.0804677	0.0932572	-0.0937876	-0.158997	-0.148536	-0.0988529	-0.116216	-0.427103	0.158813	-0.0642462	0.0833102	-0.0529134	-0.541104	-0.56726	-0.4127	-0.138254	-0.280462	-0.191924	-0.225963	-0.288154	-0.0579407	-0.053615	0.121679	0.0955396	0.156653	0.367897	0.365988	0.394277	0.293813	0.324191	0.302687	0.183931	0.232281	0.186672	0.38822	0.523989	0.650566	0.308059	0.404439	0.450339	0.506226	0.0651238	0.245808	0.268826	0.0722649	0.187748	0.298643	0.160988	0.45608	0.493187	-0.0727872	0.0199918	0.120348	-0.396242	-0.267459	-0.222109	0.123225	-0.181841	0.00106145	0.020179	-0.339586	-0.0498799	-0.0400669	0.0125296	0.129107	0.219317	M30 steelblue|0.6506
906	AUP1|Q9Y679	steelblue	0.0538628	-0.297922	-0.211874	-0.11921	-0.0715946	-0.247813	-0.140034	0.0770427	0.416391	0.123007	-0.0232016	0.0121515	-0.0745069	-0.0227744	-0.181105	-0.127497	-0.313005	-0.424391	-0.235812	-0.204948	-0.211549	-0.320903	-0.246976	-0.517264	-0.30738	0.0520298	-0.225826	-0.136502	0.080277	-0.00237261	-0.185773	-0.0508332	-0.247914	-0.202463	-0.0441158	0.301478	0.109005	0.0610222	-0.0051082	-0.00234868	0.122893	-0.0355688	-0.0514004	-0.194908	-0.0123979	0.538554	0.64607	0.308643	0.570345	0.279663	0.554058	0.138446	0.287833	0.23847	-0.00287775	-0.0303548	0.118913	-0.00236891	0.176897	0.158879	-0.346465	0.0410735	-0.0289529	-0.228296	-0.294048	-0.281715	0.17196	-0.127745	0.0843711	0.238962	-0.0862722	0.250853	0.168163	0.129283	0.409281	0.243821	M30 steelblue|0.6461
9520	STARD3NL|O95772	steelblue	0.415015	-0.282521	-0.0279187	-0.156619	-0.00609383	-0.240448	-0.258192	-0.09766	0.113649	0.103858	-0.107806	0.21472	-0.00116301	-0.0735823	-0.0544406	0.0439593	-0.21509	-0.435332	-0.225726	0.0535694	0.0490524	-0.0851798	-0.454366	-0.464182	-0.365495	-0.00229185	-0.207743	-0.0105819	-0.216715	0.0851877	-0.282909	-0.245146	-0.0583339	-0.219244	-0.221478	0.382791	0.196626	0.244189	0.234783	0.318026	0.369655	0.324323	0.201309	0.173734	0.144039	0.508127	0.642203	0.00411162	0.287421	0.110221	0.390863	-0.0637649	0.233136	0.285241	-0.247021	-0.288222	0.022305	-0.0107613	0.0146692	0.282628	-0.414889	-0.307174	-0.283059	-0.542752	-0.519743	-0.390346	-0.0452641	-0.444639	-0.233882	-0.0204576	-0.271915	0.308687	0.119369	-0.0575075	0.212243	0.149347	M30 steelblue|0.6422
5206	LPCAT1|Q8NF37	steelblue	0.188887	-0.167381	-0.0418159	-0.12173	-0.0476366	-0.335908	-0.164779	0.04246	0.51492	0.0164139	-0.0100199	0.126332	-0.0332669	-0.026289	-0.145683	-0.0989806	-0.303395	-0.416598	-0.121959	-0.176476	-0.184212	-0.310459	-0.415127	-0.566038	-0.44384	-0.179596	-0.144171	-0.0616515	-0.0889577	-0.150661	-0.271637	-0.153716	-0.118188	-0.250806	-0.049598	0.323954	0.157454	0.202912	0.0015771	0.0617914	0.179639	0.0049159	-0.0253265	-0.115439	0.0514361	0.598936	0.641464	0.382678	0.556437	0.377265	0.581825	0.15297	0.30446	0.285649	0.0102155	-0.0871629	0.184492	-0.0114126	0.249588	0.256925	-0.308837	-0.00505719	-0.055067	-0.289477	-0.232068	-0.155233	0.182133	-0.164461	0.131884	0.227939	-0.150703	0.190096	0.182966	0.138648	0.290747	0.186971	M30 steelblue|0.6415
3006	ENPP4|Q9Y6X5	steelblue	0.251342	-0.275031	-0.0729266	0.0437282	0.11565	-0.315911	-0.13824	-0.103951	0.29192	-0.0408879	-0.104977	0.209694	-0.0637661	-0.168767	-0.250558	-0.0673738	-0.186823	-0.534833	-0.222787	-0.0735865	-0.0556715	-0.219893	-0.60764	-0.602822	-0.396533	0.0174904	-0.0701283	0.0537879	-0.142715	-0.122313	-0.404385	-0.277631	0.0172192	-0.138502	-0.0982142	0.58234	0.341168	0.241323	0.173661	0.23922	0.329449	0.127117	0.182704	0.0271688	0.153998	0.556749	0.638624	0.237197	0.30001	0.391322	0.556294	0.141589	0.294574	0.331427	-0.0657174	0.0430895	0.185775	-0.112315	0.184145	0.257605	-0.205825	-0.0865519	0.055789	-0.502378	-0.33678	-0.228977	0.241841	-0.358139	-0.245842	-0.111042	-0.502503	-0.0219718	0.0116522	-0.0239065	0.27156	0.241477	M30 steelblue|0.6386
9056	SLC30A6|Q6NXT4	steelblue	0.0828111	-0.213284	-0.104125	-0.234069	-0.212768	-0.420543	-0.182489	0.0808587	0.341814	0.0374323	-0.0401669	-0.0336484	-0.0180736	0.0436277	0.0031236	0.000712086	-0.214105	-0.261962	-0.114843	-0.013348	-0.0688294	-0.144926	-0.0708587	-0.407262	-0.186308	0.0156147	-0.261674	-0.15685	0.130724	0.0780974	0.0409931	0.0482687	-0.260644	-0.0937999	-0.0325287	0.0109932	-0.0527259	0.0128175	0.0831056	0.000346141	0.0708644	0.0993583	-0.0330028	-0.0538947	0.0624599	0.48465	0.632471	0.214973	0.505543	0.035137	0.399012	-0.035437	0.0774987	0.061059	-0.151814	-0.182791	-0.0797216	0.0698416	0.126375	0.18448	-0.372791	-0.0226407	-0.191544	-0.154906	-0.347335	-0.283781	-0.00180461	-0.0889946	0.0584847	0.309137	0.123501	0.364275	0.288337	0.159946	0.277562	0.232387	M30 steelblue|0.6325
5782	MOSPD2|Q8NHP6	steelblue	0.130033	-0.396183	-0.257238	0.0533542	-0.0177969	-0.144998	0.230951	-0.0710553	0.394554	0.117321	-0.0771532	0.111708	0.0970297	-0.0323233	-0.314884	-0.103331	-0.269556	-0.515626	-0.295477	-0.181996	-0.156844	-0.317756	-0.516907	-0.502351	-0.416521	-0.0242611	-0.105162	0.0566865	-0.128934	-0.0362171	-0.38935	-0.201134	-0.16963	-0.154189	-0.0613837	0.523935	0.273358	0.29088	0.251872	0.251196	0.411886	0.086622	0.0791139	-0.0589531	0.0744321	0.522576	0.63148	0.292006	0.403278	0.415312	0.440173	0.209093	0.462967	0.473954	0.0824336	0.0527804	0.271081	-0.0858982	0.201079	0.201021	-0.304576	-0.144845	-0.0154618	-0.467688	-0.336035	-0.353891	0.169589	-0.2349	-0.116533	0.0896132	-0.336288	-0.0977779	-0.163082	-0.140636	0.220384	0.113793	M30 steelblue|0.6315
2956	ELOVL1|Q9BW60	steelblue	0.161932	-0.350505	-0.185019	-0.0564482	-0.124089	-0.135801	0.231317	0.0106014	0.438536	0.108068	-0.132575	0.0663638	0.0158629	-0.0715769	-0.238845	-0.177484	-0.437152	-0.588852	-0.403952	-0.191517	-0.204479	-0.40646	-0.426468	-0.504956	-0.370798	0.0462686	-0.15462	0.0226247	-0.0600998	0.123208	-0.428715	-0.184156	-0.268327	-0.24479	-0.161573	0.443518	0.174836	0.278142	0.270085	0.249502	0.429424	0.0892866	0.0698396	-0.0725611	0.0281201	0.466262	0.630643	0.164726	0.373481	0.249701	0.323733	0.315594	0.553359	0.512188	0.0596093	-0.0906229	0.201086	-0.120303	0.047926	0.158681	-0.456496	-0.299017	-0.183225	-0.53304	-0.438416	-0.425844	0.062555	-0.282558	-0.125804	0.0239018	-0.314873	-0.0346366	-0.151624	-0.244564	0.108518	0.122927	M30 steelblue|0.6306
9213	SMN1|Q16637	steelblue	0.300034	-0.248142	0.0790626	-0.162706	-0.168257	-0.132964	-0.131676	5.78515e-05	0.22909	-0.100774	-0.187042	-0.0891579	-0.172927	-0.213943	-0.117906	-0.078963	-0.438142	-0.553544	-0.282799	-0.115899	-0.247003	-0.412273	-0.306653	-0.416729	-0.395619	-0.0438769	-0.211046	-0.244434	0.0364831	0.0829467	-0.28671	-0.00852984	-0.215241	-0.232123	-0.118807	0.225227	0.118284	0.142333	0.275133	0.268194	0.430586	0.1271	0.0505449	-0.0233285	0.0183315	0.371884	0.616345	0.00283244	0.270825	-0.00572838	0.186384	0.36556	0.563279	0.456912	0.0767646	-0.0762843	0.152607	0.0566343	0.0388983	0.269223	-0.568996	-0.304412	-0.314245	-0.414738	-0.440035	-0.428453	0.0249542	-0.152806	0.0530372	-0.0162748	-0.18685	-0.113495	-0.0225683	-0.211345	0.0873773	0.149382	M30 steelblue|0.6163
7904	RAB5IF|Q9BUV8	steelblue	0.218359	-0.324176	-0.116051	-0.255481	-0.109414	-0.262587	-0.167849	-0.106626	0.278814	-0.0657183	-0.0831619	-0.0452303	-0.109242	-0.142289	-0.153643	-0.211065	-0.351245	-0.394613	-0.130409	-0.211073	-0.142918	-0.257738	-0.344936	-0.467154	-0.236824	0.0177103	-0.300287	-0.168465	-0.20185	-0.138557	-0.228293	-0.164596	-0.153316	-0.193046	-0.060148	0.244595	0.103503	0.172821	0.131127	0.188331	0.259413	0.0249641	-0.000566316	-0.0217719	0.115296	0.597532	0.613542	0.316506	0.423442	0.287435	0.437927	0.10569	0.349001	0.365246	0.0605754	-0.0323724	0.276317	0.0426964	0.239768	0.327151	-0.287492	-0.0245343	-0.0522474	-0.328838	-0.286635	-0.291192	0.0249775	-0.205952	0.0207106	0.113247	-0.191987	0.220964	0.0821164	0.0527449	0.149704	0.225143	M30 steelblue|0.6135
7636	PRRC2B|Q5JSZ5	steelblue	0.404055	-0.295502	0.0681393	-0.161536	-0.100545	-0.136365	-0.230173	-0.248067	0.101225	-0.16578	-0.153577	-0.0683573	-0.169652	-0.270174	-0.224235	-0.136347	-0.440671	-0.553511	-0.201748	-0.173495	-0.171434	-0.371296	-0.409523	-0.544289	-0.407439	-0.0794262	-0.213024	-0.18231	-0.0706083	0.00237277	-0.323699	-0.0507363	-0.0673419	-0.191785	-0.0796088	0.343856	0.221391	0.161902	0.272765	0.350209	0.484847	0.189979	0.110579	0.0821093	0.0832798	0.500626	0.605933	0.0432312	0.254035	0.073681	0.310721	0.345314	0.533747	0.47905	0.0713964	-0.1021	0.184077	0.108053	0.152808	0.410862	-0.444621	-0.235959	-0.208194	-0.464644	-0.391947	-0.38295	0.119259	-0.223472	-0.00263487	-0.105898	-0.289622	-0.00811129	-0.0624256	-0.185965	0.0841897	0.197295	M30 steelblue|0.6059
5703	MINPP1|Q9UNW1	steelblue	0.139261	-0.192249	-0.162654	0.150805	0.211435	-0.351432	-0.0592472	0.0154639	0.394804	0.0888044	-0.0846292	0.208622	0.059078	0.0412574	-0.0954064	0.0882904	-0.0448403	-0.359809	-0.0520664	0.0856181	0.0557222	-0.0304582	-0.496672	-0.522885	-0.360658	0.00500289	-0.138209	-0.0112721	-0.132894	-0.0286912	-0.266791	-0.278107	-0.0653848	-0.20869	-0.167039	0.412029	0.209265	0.295906	0.118451	0.134366	0.194039	0.203386	0.136358	0.0233614	0.121916	0.447925	0.604404	0.138304	0.236579	0.353727	0.544537	-0.00245237	0.205241	0.219459	-0.114055	-0.165296	0.0453432	-0.00312714	0.116319	0.158353	-0.202179	-0.118126	-0.05118	-0.43998	-0.288258	-0.18748	0.0647401	-0.335174	-0.10691	-0.0686065	-0.341621	0.0339838	0.0964373	0.00381228	0.330938	0.275309	M30 steelblue|0.6044
8951	SLC11A2|P49281	steelblue	0.166904	-0.00958168	0.0128174	-0.142459	-0.230341	-0.322886	-0.129646	0.0275845	0.381386	-0.010501	-0.0441353	-0.143521	-0.118132	-0.0590581	-0.0659073	0.0386414	-0.296395	-0.360459	-0.321979	-0.0436249	-0.233742	-0.247085	-0.0296787	-0.320737	-0.193425	0.0190091	-0.0879672	-0.0931009	0.261286	0.206639	-0.136563	0.0348222	-0.359548	-0.309361	-0.196891	0.0378938	-0.106383	-0.0717008	-0.0465837	-0.120362	0.0107429	-0.0346697	-0.127126	-0.240445	-0.138196	0.390383	0.603447	0.0884213	0.385966	-0.00314633	0.299795	0.056151	0.174308	0.0587511	-0.1852	-0.279735	-0.165219	-0.0901762	-0.0424131	0.0111595	-0.489953	-0.0644681	-0.247489	-0.152797	-0.402304	-0.182605	0.0909501	-0.0545166	0.0892098	0.265036	0.167451	0.368053	0.406509	0.162741	0.393127	0.308442	M30 steelblue|0.6034
5657	MGAT4A|Q9UM21	steelblue	0.0621405	-0.21693	-0.193029	0.0196134	0.0159605	-0.509395	-0.172932	0.184817	0.441756	0.0960935	-0.113365	0.208143	-0.0242619	0.0969861	0.126795	0.16596	-0.042983	-0.339291	-0.114209	0.228021	0.148102	0.0335934	-0.394743	-0.601319	-0.229036	0.232678	-0.112518	0.060927	-0.0748064	0.0631768	-0.230572	-0.114496	-0.0806302	-0.111343	-0.115813	0.378047	0.298239	0.362775	0.305351	0.200023	0.224596	0.334482	0.296543	0.0723949	0.21916	0.313326	0.597802	0.0121426	0.127507	0.248714	0.386954	-0.101971	0.0642642	0.109487	-0.294503	-0.124098	-0.0268518	-0.0980462	0.0433788	0.16343	-0.341174	-0.273926	-0.172053	-0.51519	-0.475555	-0.324215	0.0445826	-0.349046	-0.290951	-0.129982	-0.271161	-0.20239	-0.088686	-0.222258	0.177797	0.0245969	M30 steelblue|0.5978
5387	MAN1A2|O60476	steelblue	0.122954	-0.314	-0.202272	-0.00659452	0.0315155	-0.349795	-0.0862168	-0.125488	0.342443	-0.0362419	-0.113161	0.0907977	-0.0246096	-0.0630517	-0.127119	-0.0693202	-0.105283	-0.327941	-0.0354101	-0.205531	-0.118348	-0.162264	-0.436171	-0.538272	-0.318011	-0.0618525	-0.120271	-0.0221994	-0.151014	-0.250754	-0.244679	-0.201794	-0.0389618	-0.117481	0.0223043	0.379427	0.184988	0.144671	-0.00956761	0.0992804	0.144245	-0.0293713	-0.0300858	-0.0487082	0.119687	0.636358	0.587969	0.481	0.450103	0.467429	0.562951	0.0718517	0.232093	0.237138	0.0758272	0.117992	0.26958	-0.032484	0.349474	0.310937	-0.095718	0.120312	0.170916	-0.27004	-0.204574	-0.135168	0.235084	-0.17143	-0.0305255	0.124988	-0.239146	0.192142	0.109022	0.156158	0.219023	0.306224	M30 steelblue|0.588
10797	VAMP4|O75379	steelblue	0.58952	-0.236018	0.163751	-0.26315	-0.12329	-0.369485	-0.240247	-0.191413	-0.0549474	0.154292	-0.0138157	0.123093	0.157826	-0.0102716	0.0340379	0.0874818	-0.161647	-0.300314	-0.119774	0.241126	0.134599	0.0359036	-0.273031	-0.365098	-0.223545	0.0719702	-0.306919	-0.121589	-0.207792	0.19582	-0.212167	-0.312401	-0.242608	-0.221361	-0.377051	0.149879	-0.0298591	0.0913008	0.381691	0.357693	0.436173	0.455394	0.13215	0.264199	0.0986041	0.48792	0.585765	-0.131427	0.140267	-0.124753	0.182531	-0.118279	0.187223	0.324688	-0.254909	-0.275058	0.0130986	0.0840443	-0.0752008	0.204355	-0.416236	-0.405133	-0.410548	-0.480196	-0.493973	-0.402897	-0.272764	-0.556727	-0.272594	-0.170598	-0.251387	0.167397	0.00197763	-0.22489	0.00335036	0.0207233	M30 steelblue|0.5858
10261	TOR3A|Q9H497	steelblue	0.0649762	-0.0677748	-0.0495524	0.122132	0.0512724	-0.178417	-0.146356	0.115053	0.460067	-0.0884843	-0.0889052	-0.0410356	-0.123811	-0.105994	-0.0367181	0.206157	-0.0121542	-0.283073	-0.0829335	0.0990463	-0.0819114	-0.0586012	-0.238605	-0.276154	-0.260394	-0.102927	0.00513665	-0.111333	0.210069	0.129557	-0.224263	-0.0339279	-0.0400833	-0.114706	-0.0649851	0.233141	0.145367	0.179761	0.0914847	-0.00675278	0.031136	0.0621452	0.0623181	-0.0782348	0.0256602	0.319547	0.582627	0.117004	0.275124	0.191575	0.247142	0.187993	0.197123	0.0381127	-0.04349	-0.0717316	-0.0242991	-0.146937	0.116032	0.118868	-0.223802	-0.0744608	-0.0653265	-0.205771	-0.279506	-0.14188	0.160315	-0.0292628	-0.0521545	0.0438611	-0.11541	0.0234777	0.131262	-0.046205	0.166654	0.252702	M30 steelblue|0.5826
7389	POMGNT1|Q8WZA1	steelblue	0.128911	-0.525936	-0.325173	-0.228473	-0.00646615	-0.169011	-0.154157	-0.101099	0.105093	0.0843182	0.026228	0.0999	0.0821521	0.00718447	-0.220391	-0.229221	-0.263413	-0.377859	-0.092025	-0.151804	0.0259145	-0.142299	-0.434574	-0.411156	-0.222896	0.060827	-0.278952	-0.0198918	-0.2352	-0.137652	-0.149485	-0.189933	-0.0844911	-0.0179225	0.0427272	0.307679	0.1957	0.241765	0.241797	0.314402	0.367356	0.162781	0.115492	0.122867	0.231002	0.579323	0.573483	0.288416	0.406284	0.252894	0.46596	0.0108932	0.256149	0.367413	0.0200676	0.0516593	0.261824	0.135077	0.303179	0.383558	-0.155141	-0.0554147	-0.00569595	-0.380425	-0.313702	-0.424251	0.062168	-0.23109	-0.0826207	0.0258163	-0.3062	0.148081	-0.0401467	-0.0217915	0.154179	0.188556	M30 steelblue|0.5735
10340	TRIM13|O60858	steelblue	0.15792	-0.224202	-0.101435	-0.171526	-0.241879	-0.180712	-0.154889	-0.0139178	0.161451	0.0553184	-0.151912	0.00966946	-0.0778777	-0.108933	-0.00657103	0.0577687	-0.291676	-0.373495	-0.448656	0.0246984	-0.138053	-0.226289	-0.095895	-0.349419	-0.159176	0.257377	-0.0369999	0.0473633	0.242016	0.359149	-0.23348	0.0434241	-0.393888	-0.229263	-0.216521	0.195244	-0.0437858	-0.0834436	0.229257	0.0800014	0.261995	0.0911894	0.0318335	-0.137504	-0.0867735	0.290264	0.570538	-0.0464003	0.297167	-0.158041	0.147237	0.0956988	0.329082	0.274699	-0.18494	-0.247224	-0.107644	-0.0581691	-0.235938	-0.0445355	-0.577016	-0.361461	-0.365334	-0.365413	-0.517424	-0.512004	0.0361153	-0.128877	-0.137937	0.121628	0.016873	0.0703199	0.036196	-0.232389	0.217262	0.24241	M30 steelblue|0.5705
11167	ZDHHC21|Q8IVQ6	steelblue	0.601309	-0.217434	0.229197	-0.2389	-0.0155632	-0.262529	-0.377732	-0.255148	-0.113369	0.0601433	-0.0325515	-0.153611	-0.13018	-0.142164	-0.183924	-0.142617	-0.168509	-0.259267	-0.0723968	-0.0522723	-0.0602065	-0.112318	-0.354924	-0.353116	-0.170585	0.0608782	-0.395913	-0.266691	-0.345874	-0.15756	-0.27956	-0.367735	-0.151735	-0.189484	-0.171146	0.123588	0.00634788	0.0707791	0.269351	0.305795	0.425738	0.169107	-0.0199158	0.143107	0.113536	0.626937	0.56729	0.173489	0.20273	0.19423	0.332987	-0.029035	0.282757	0.471501	0.106799	0.124221	0.393152	0.166284	0.242689	0.393692	-0.220169	-0.0343672	-0.0791068	-0.329665	-0.143139	-0.243919	-0.244554	-0.378435	-0.0542713	-0.143608	-0.284888	0.011583	0.0548769	0.029732	0.192101	0.200661	M30 steelblue|0.5673
10604	UBE2J2|Q8N2K1	steelblue	-0.067026	-0.23603	-0.220869	0.0677826	0.0217679	-0.0636381	0.00739423	0.052684	0.471176	-0.131562	-0.174652	0.0680333	0.0562931	-0.0741295	-0.260345	-0.0489516	-0.232725	-0.5064	-0.163966	-0.0309291	-0.057618	-0.199788	-0.379924	-0.34618	-0.316478	-0.0716822	-0.0380478	-0.00524029	0.0251235	0.0688214	-0.232532	0.0314483	-0.0347908	-0.0168328	0.0494344	0.452085	0.330653	0.329175	0.17136	0.148735	0.218147	0.133644	0.195885	-0.0254063	0.0989803	0.292668	0.563865	0.102571	0.282728	0.264828	0.345725	0.300087	0.291672	0.172161	-0.0623218	-0.136397	0.00983297	-0.140438	0.147671	0.194777	-0.292303	-0.186373	-0.0930796	-0.378051	-0.405235	-0.292722	0.236087	-0.116606	-0.128255	0.0178453	-0.262066	-0.0711715	-0.0184991	-0.127224	0.184078	0.154627	M30 steelblue|0.5639
2848	EFCAB14|O75071	steelblue	0.159025	-0.251431	-0.12686	0.038662	0.0779772	-0.0791272	-0.0148266	0.0208382	0.207197	0.0960365	-0.137032	0.193517	-0.0409862	-0.00893564	0.0439662	0.164846	-0.118399	-0.432594	-0.312905	0.163788	0.0374472	-0.0868869	-0.398824	-0.393088	-0.296863	0.123097	-0.00653661	0.172762	0.0502825	0.297416	-0.347666	-0.132443	-0.0920134	-0.174992	-0.215819	0.487397	0.270575	0.276233	0.258797	0.179611	0.272172	0.291548	0.304466	0.0639087	0.0848785	0.178503	0.562061	-0.199606	0.126402	0.0264417	0.236591	0.136098	0.237058	0.178049	-0.271326	-0.37786	-0.178975	-0.231341	-0.189824	0.044997	-0.464382	-0.51339	-0.371392	-0.600014	-0.565215	-0.505523	0.0585295	-0.297282	-0.293123	-0.142586	-0.326199	-0.0571925	-0.110799	-0.392146	0.0994849	0.120094	M30 steelblue|0.5621
2372	DAGLB|Q8NCG7	steelblue	0.0973801	-0.169599	-0.128099	-0.0542045	-0.023569	-0.356842	-0.0199039	0.00818475	0.312994	0.100602	0.109531	0.111037	0.0922044	-0.0111717	-0.125459	-0.0176564	-0.112005	-0.315317	-0.167031	-0.147993	-0.161853	-0.210524	-0.377227	-0.563191	-0.338451	-0.00954348	-0.0648635	0.0356624	-0.0178964	-0.204783	-0.242758	-0.131729	-0.0699489	-0.125609	0.00236692	0.376615	0.181518	0.0883547	-0.0662725	0.00194775	0.101707	-0.0631093	-0.0526962	-0.186853	0.0257932	0.5485	0.561302	0.431321	0.479315	0.426267	0.516776	-0.0133824	0.115826	0.179914	-0.0394371	0.156631	0.210315	-0.0479077	0.247667	0.12734	-0.0865407	0.182715	0.231545	-0.172836	-0.0540808	-0.00854917	0.318754	-0.134715	-0.0201614	0.224873	-0.168015	0.0742335	0.120822	0.205424	0.326687	0.160203	M30 steelblue|0.5613
9691	SYNRG|Q9UMZ2	steelblue	0.326773	-0.135396	0.124724	-0.0341015	0.1634	-0.0743579	-0.160732	-0.16628	0.119579	-0.04455	-0.0505115	0.103097	0.06789	-0.0365323	-0.218688	-0.00376473	-0.254537	-0.526482	-0.0656106	0.0974669	0.0570201	-0.128166	-0.45682	-0.35562	-0.388538	-0.116069	-0.270404	-0.2715	-0.10668	0.0946057	-0.187383	-0.0665257	0.0817597	-0.0308681	0.0031325	0.338338	0.379216	0.42033	0.342272	0.309765	0.373136	0.36606	0.317553	0.222516	0.229192	0.319292	0.559179	-0.118326	0.0632732	0.0906696	0.38533	0.202428	0.264982	0.224241	-0.0923777	-0.179369	0.0331907	0.0761183	0.214486	0.392353	-0.276071	-0.20132	-0.188644	-0.398586	-0.330532	-0.263341	0.00341636	-0.345958	-0.115831	-0.319929	-0.397189	-0.11199	-0.014236	-0.157416	0.213234	0.0856463	M30 steelblue|0.5592
7155	PIP4P1|Q86T03	steelblue	0.379765	0.0729369	0.200439	-0.157964	-0.102464	-0.269772	-0.252429	-0.152128	0.0508742	0.0118841	-0.0828016	-0.0136323	0.0155474	-0.135725	-0.0731699	0.204668	-0.0703785	-0.225682	-0.237057	0.0615148	-0.203905	-0.165083	-0.203724	-0.368359	-0.269268	0.000401911	-0.0445307	-0.058958	0.061792	0.0536614	-0.263622	-0.158486	-0.217625	-0.335908	-0.250874	0.203958	-0.0450297	-0.0834836	-0.12226	-0.0844525	0.0627698	-0.00229546	-0.103334	-0.179023	-0.154024	0.471821	0.540803	0.0897197	0.32982	0.0376737	0.31907	-0.0553544	0.0573471	0.0768488	-0.224966	-0.229899	-0.0975968	-0.111864	-0.0535254	0.00872504	-0.368642	-0.0632282	-0.143645	-0.191799	-0.223313	-0.0798666	0.0847555	-0.241449	-0.079482	0.148063	-0.0317463	0.30478	0.378187	0.186756	0.328714	0.288456	M30 steelblue|0.5408
5176	LMBRD1|Q9NUN5	steelblue	0.152817	-0.17517	-0.131101	-0.253572	-0.159348	-0.0552137	-0.154995	-0.193349	0.00348076	0.0660073	-0.0897243	-0.0959867	-0.0893856	-0.168813	-0.0371146	0.00676175	-0.30178	-0.399899	-0.3698	-0.107509	-0.13078	-0.254259	-0.238229	-0.372032	-0.308445	0.0451713	-0.0276683	0.0956796	0.102345	0.104012	-0.193057	-0.00858821	-0.155903	-0.189255	-0.114592	0.350293	0.0628553	-0.0339279	-0.0507218	0.0334198	0.108785	0.0413132	0.0571593	-0.0741722	-0.0410958	0.375478	0.53655	0.0728191	0.394629	-0.0244937	0.372526	0.0593372	0.16393	0.115685	-0.248031	-0.389054	-0.144237	-0.108349	-0.111259	0.043628	-0.458645	-0.212178	-0.276722	-0.312946	-0.430585	-0.340218	0.257054	-0.145396	-0.0235315	0.225274	-0.030169	0.419438	0.283797	0.0685709	0.362095	0.339289	M30 steelblue|0.5366
2295	CUX1|Q13948	steelblue	0.320193	-0.0683223	0.177877	-0.0209775	-0.0572981	-0.148962	-0.208406	-0.0205502	0.190247	-0.134416	-0.119068	-0.107668	-0.274557	-0.14396	-0.0818508	0.0912352	-0.16678	-0.338828	-0.274403	0.0732654	-0.144524	-0.149181	-0.142248	-0.289076	-0.152352	0.0349528	-0.0790217	-0.0689935	0.212033	0.298344	-0.323363	-0.12578	-0.228962	-0.275295	-0.269107	0.144783	-0.0434806	-0.00223635	0.134825	0.0378148	0.171079	0.104029	-0.0238297	-0.0660496	-0.0848653	0.293147	0.535239	-0.113403	0.160259	-0.095946	0.136805	0.244613	0.318106	0.193326	-0.0684294	-0.254891	-0.111004	-0.151523	-0.1199	0.0926152	-0.455555	-0.300611	-0.347242	-0.329875	-0.397796	-0.318347	-0.0513854	-0.156356	-0.093896	-0.0876335	-0.129256	0.0531429	0.156896	-0.160881	0.11619	0.269448	M30 steelblue|0.5352
3851	GNPTG|Q9UJJ9	steelblue	0.444884	-0.0572175	0.197249	-0.0114073	-0.16596	-0.410275	-0.0932563	0.121163	0.21218	0.0099763	0.046459	0.0385172	0.18185	0.180139	0.138573	0.25879	-0.0585003	-0.156687	-0.211071	0.278341	-0.105541	-0.0446067	-0.014462	-0.17904	-0.00129962	0.148545	-0.237374	-0.231883	0.0803958	0.379811	-0.312062	-0.30514	-0.505552	-0.449772	-0.498341	-0.140642	-0.274653	-0.0498596	0.231255	0.105076	0.274829	0.225622	-0.143607	-0.0966077	-0.168394	0.313726	0.53342	-0.155876	0.0932062	-0.216366	0.0335272	0.0299697	0.284378	0.269513	-0.129879	-0.171722	-0.0280584	0.0190513	-0.224888	-0.0198053	-0.490886	-0.338338	-0.423531	-0.26899	-0.416387	-0.329576	-0.388441	-0.336222	-0.128674	-0.0869304	-0.0133248	0.0454016	0.0805829	-0.201629	0.0853152	-0.0154399	M30 steelblue|0.5334
1452	CCDC149|Q6ZUS6	steelblue	0.392852	-0.129498	0.136193	-0.0188319	0.0354842	-0.297578	-0.106627	-0.0221656	0.21295	0.157428	-0.00449061	0.283103	0.0500743	0.0697897	0.0563285	0.225205	-0.0865678	-0.3552	-0.203462	0.185319	0.0216302	-0.0713007	-0.418491	-0.407428	-0.268662	0.0546391	-0.131211	-0.0377587	-0.0928555	0.176887	-0.362452	-0.341094	-0.044856	-0.249211	-0.264431	0.338145	0.202347	0.277621	0.291492	0.221243	0.326194	0.304714	0.211016	0.124986	0.12255	0.302548	0.531529	-0.116492	0.0761702	0.0820609	0.236253	-0.00422631	0.227068	0.267964	-0.191109	-0.2076	0.0183231	-0.132314	-0.0511961	0.152299	-0.359366	-0.348768	-0.30521	-0.462142	-0.362414	-0.290629	-0.0723038	-0.435885	-0.179137	-0.238671	-0.353877	-0.0677847	-0.036457	-0.234878	0.100956	0.0440103	M30 steelblue|0.5315
2456	DDX20|Q9UHI6	steelblue	0.0944437	-0.314064	-0.0862136	0.0294466	0.0656	-0.194148	-0.0957389	0.0128247	0.31712	-0.203814	-0.136116	-0.00699007	-0.117901	-0.137189	-0.191115	-0.186954	-0.27291	-0.43768	0.0885288	-0.191887	-0.111545	-0.271886	-0.46084	-0.462992	-0.40447	-0.21478	-0.287535	-0.36174	-0.147325	-0.239099	-0.190803	-0.0481261	0.0559081	-0.0206782	0.161409	0.281359	0.357184	0.389864	0.258201	0.293182	0.337016	0.0843462	0.128009	0.0640062	0.229094	0.405673	0.530919	0.241615	0.227469	0.379811	0.386395	0.320463	0.429977	0.373647	0.276012	0.196137	0.373728	0.221898	0.456407	0.477118	-0.141916	0.0468262	0.105503	-0.289797	-0.140114	-0.198343	0.120235	-0.0711926	0.206295	-0.111155	-0.321824	-0.259758	-0.112726	-0.0731466	0.0923545	0.144417	M30 steelblue|0.5309
3374	FCGRT|P55899	steelblue	-0.152444	-0.198003	-0.279491	-0.0873699	-0.128099	-0.200753	-0.0735901	0.0634321	0.419693	0.00114651	-0.188739	0.00723646	-0.225832	-0.218147	-0.235753	-0.102245	-0.272957	-0.479308	-0.319754	-0.231724	-0.173455	-0.316619	-0.259503	-0.560913	-0.365121	-0.0534987	0.0421174	0.122608	0.225861	-0.0232131	-0.109068	0.231046	-0.0766637	-0.0439622	0.143462	0.43016	0.244484	0.0691548	-0.0986136	-0.0944348	-0.0184756	-0.129314	0.100146	-0.201983	0.0317928	0.326991	0.530543	0.229651	0.469429	0.222387	0.483877	0.154148	0.133963	0.0113532	-0.183367	-0.180066	-0.149553	-0.174844	0.0701379	0.0860407	-0.342922	-0.0395839	-0.0318488	-0.289666	-0.378576	-0.233703	0.444947	0.0878653	-0.0455082	0.313982	-0.0200323	0.223599	0.231138	0.122675	0.39544	0.380746	M30 steelblue|0.5305
5288	LSG1|Q9H089	steelblue	0.0424191	-0.396997	-0.202548	-0.0776796	0.0767181	-0.292569	-0.265062	0.0933968	0.335146	-0.12491	-0.067238	0.0738005	-0.112679	-0.109928	-0.0333317	-0.164537	-0.221192	-0.36243	0.136914	-0.0613775	0.0598121	-0.11208	-0.3705	-0.427616	-0.365059	-0.165001	-0.385923	-0.270045	-0.174002	-0.160292	-0.0118421	0.0339833	0.00581186	0.0438333	0.17031	0.186186	0.288188	0.343436	0.352488	0.323324	0.335772	0.219587	0.185836	0.16841	0.32877	0.392185	0.52707	0.19673	0.218636	0.288682	0.446048	0.140987	0.28055	0.289684	0.117112	0.15714	0.310377	0.252928	0.445032	0.485081	-0.0858274	0.0202422	0.0359996	-0.297893	-0.267736	-0.312327	0.0346571	-0.162918	0.114451	-0.0892806	-0.216326	-0.0814845	-0.0848354	-0.06895	0.119688	0.0821699	M30 steelblue|0.5271
543	AP4M1|O00189	steelblue	-0.0293645	-0.394898	-0.306882	-0.0924831	-0.010645	-0.146215	-0.141891	0.183907	0.30534	0.00640186	-0.0944953	0.0879221	-0.130997	0.0127177	-0.101015	-0.138874	-0.263876	-0.455415	-0.132349	-0.0883128	0.051941	-0.151509	-0.346691	-0.381302	-0.258489	0.0138219	-0.280587	-0.162633	-0.0376049	0.0308637	-0.0297163	0.145598	0.00865516	0.129767	0.202227	0.276666	0.352283	0.421942	0.336062	0.288354	0.30487	0.216415	0.298021	0.173315	0.312411	0.254939	0.524778	0.0354657	0.255214	0.183283	0.36357	0.122031	0.233388	0.201241	-0.0545797	-0.0514214	0.0811337	0.0969565	0.282403	0.402158	-0.226035	-0.141657	-0.0903022	-0.390926	-0.429436	-0.409745	0.0930307	-0.052503	-0.0712518	-0.0753068	-0.217022	-0.0467126	-0.0785313	-0.176462	0.181277	0.170016	M30 steelblue|0.5248
472	ANKRD17|O75179	steelblue	0.160475	-0.174499	0.0300901	-0.117068	-0.172247	-0.200454	-0.234958	0.11438	0.331936	-0.179085	-0.199277	-0.0564344	-0.0883434	-0.117144	-0.0405861	0.00869526	-0.239137	-0.319217	-0.0951427	0.165106	0.00445233	-0.0666449	-0.0283207	-0.216764	-0.198032	-0.124606	-0.186497	-0.244392	0.207454	0.327169	0.00783632	0.1618	-0.264603	-0.0627179	-0.086485	-0.0553861	-0.0791522	0.0166226	0.23912	0.0994102	0.17458	0.22749	0.0607552	0.0465721	0.0227319	0.212482	0.522893	-0.145693	0.164769	-0.255359	0.114004	0.250409	0.290732	0.12555	-0.114373	-0.334022	-0.164423	0.10185	-0.0391011	0.218789	-0.484838	-0.324912	-0.444872	-0.239283	-0.503054	-0.402116	-0.109011	-0.0844707	0.0206492	0.0173045	0.0373944	0.113875	0.139183	-0.174549	0.0484044	0.201783	M30 steelblue|0.5229
9066	SLC35A5|Q9BS91	steelblue	0.133347	0.0156394	0.0997302	-0.161092	-0.220016	-0.174644	-0.185346	0.0824516	0.308915	-0.133294	-0.0693578	-0.0505956	-0.0966782	0.00100338	0.0154842	0.0449705	-0.297301	-0.303203	-0.225766	0.0484052	-0.171761	-0.196269	0.084523	-0.135193	-0.0685698	0.00870014	-0.0608499	-0.13081	0.323928	0.270986	-0.0947329	0.127164	-0.309141	-0.236932	-0.165364	-0.0571931	-0.131677	-0.0946901	0.0129133	-0.0785449	0.0147536	0.045091	-0.07277	-0.153902	-0.125319	0.262997	0.512685	-0.00979213	0.307563	-0.190737	0.162631	0.183832	0.245912	0.0367571	-0.131254	-0.289487	-0.197654	-0.056447	-0.0976321	0.011797	-0.477001	-0.168917	-0.33262	-0.107358	-0.384567	-0.242357	0.0251613	0.0382925	0.00255893	0.18301	0.170805	0.282554	0.288041	0.0154799	0.211969	0.206631	M30 steelblue|0.5127
8235	RIPK3|Q9Y572	steelblue	-0.0718069	-0.134506	-0.183393	0.128961	0.145751	-0.0140144	-0.0152585	0.0431838	0.509542	-0.2184	-0.120151	0.0738615	-0.0661624	-0.0753186	-0.170597	-0.0128641	-0.171526	-0.378769	-0.116087	-0.0858174	-0.157	-0.215116	-0.316889	-0.283108	-0.269124	-0.22479	0.0443049	0.0142943	0.194943	0.0366001	-0.24701	0.00808153	0.0197277	-0.114345	0.0813274	0.344387	0.24657	0.261284	-0.00696028	-0.0598579	-0.00173229	-0.0580585	0.055624	-0.174669	0.0328032	0.270746	0.511537	0.205632	0.318728	0.294583	0.445944	0.322114	0.320556	0.0875828	0.0673704	-0.118489	0.014895	-0.162432	0.199924	0.175711	-0.186475	0.00296841	0.00208981	-0.171075	-0.229091	-0.167235	0.298152	0.0926221	0.043933	0.112213	-0.134064	0.101362	0.180469	0.0585222	0.27691	0.372843	M30 steelblue|0.5115
4645	IRF7|Q92985	steelblue	0.0940468	-0.0952584	-0.021959	-0.0427902	-0.118719	-0.0830909	-0.0998482	0.122435	0.375507	-0.0616414	-0.152142	-0.00160209	-0.17056	-0.0831338	-0.118356	0.0363761	-0.290491	-0.395738	-0.247878	0.0380211	-0.124687	-0.236911	-0.160734	-0.250747	-0.196412	0.0167111	-0.10689	-0.18288	0.235213	0.255648	-0.119838	0.153126	-0.142425	-0.0837334	-0.0163646	0.171299	0.138816	0.228032	0.213433	0.0832484	0.204907	0.128375	0.125886	-0.093719	0.0200041	0.14373	0.509011	-0.0849454	0.131807	-0.0184082	0.18582	0.226696	0.319777	0.180442	-0.102746	-0.168202	-0.0627828	-0.014688	-0.00385827	0.125961	-0.431417	-0.222544	-0.257613	-0.260843	-0.371036	-0.31855	0.0341563	-0.00348404	-0.0214715	0.0467088	-0.0188144	-0.122234	0.091588	-0.12968	0.246837	0.143511	M30 steelblue|0.509
5512	MBOAT2|Q6ZWT7	steelblue	0.115604	-0.193133	-0.161094	-0.102183	-0.30037	-0.336273	-0.146572	0.147534	0.247794	-0.13704	-0.112131	0.0798938	0.117719	-0.082757	-0.0928084	-0.0577694	-0.249996	-0.347243	-0.311288	-0.0285458	-0.1305	-0.205703	-0.108384	-0.363486	-0.274615	-0.0596923	0.105317	0.113496	0.207599	0.219919	-0.132955	0.021325	-0.315623	-0.180724	-0.0975426	0.07	-0.0515742	-0.0126292	0.128728	0.0827362	0.194383	0.0482823	-0.0586615	-0.106515	-0.0483585	0.356538	0.502837	0.116463	0.415792	-0.0127723	0.175813	0.142017	0.290288	0.201273	-0.0507191	-0.170528	-0.0633387	-0.0286178	-0.0474128	0.0722808	-0.422496	-0.191001	-0.193769	-0.229236	-0.484544	-0.317928	0.140821	0.0366013	-0.0856386	0.200683	0.0512395	0.252071	0.116178	-0.053282	0.09422	0.149586	M30 steelblue|0.5028
3709	GEMIN4|P57678	steelblue	0.0414765	-0.296211	-0.155734	-0.0809505	-0.0285505	-0.223338	-0.150886	0.00607425	0.276584	0.00494125	-0.0861195	-0.11489	-0.0676854	-0.0277848	-0.08705	-0.180449	-0.266568	-0.345057	-0.0205161	-0.198552	-0.172529	-0.252453	-0.278751	-0.441259	-0.241112	0.0262019	-0.236407	-0.215241	-0.0328704	-0.171765	-0.136666	-0.0256956	-0.155771	-0.150629	0.042344	0.16106	0.129732	0.154781	0.122133	0.129932	0.214266	-0.0311293	-0.0209872	-0.100708	0.0739665	0.407287	0.49325	0.266716	0.299304	0.280102	0.362469	0.181513	0.329604	0.323882	0.187753	0.117595	0.271208	0.202898	0.245481	0.264407	-0.25632	0.0343653	0.0276261	-0.247027	-0.166904	-0.271559	0.0759798	0.000169586	0.20381	0.0876184	-0.133857	-0.0959608	-0.00829429	0.00444467	0.151463	0.214511	M30 steelblue|0.4933
461	ANKHD1|Q8IWZ3	steelblue	-0.126421	-0.252097	-0.207039	-0.0593077	-0.181606	-0.209406	-0.154842	0.166505	0.43218	-0.15153	-0.161498	0.00817608	-0.0554785	-0.0643408	-0.139058	-0.0810913	-0.248782	-0.405483	-0.0169831	0.046758	0.0338606	-0.0935267	-0.0711809	-0.255522	-0.284285	-0.186832	-0.173265	-0.252557	0.226142	0.151473	0.153797	0.389583	-0.160545	0.103641	0.164762	-0.0126216	0.0806836	0.130185	0.256679	0.124816	0.134328	0.184233	0.148642	0.0555277	0.160073	0.1515	0.49242	0.00313027	0.232596	-0.0467269	0.217738	0.230801	0.259837	0.0686554	-0.0202609	-0.061431	-0.0417386	0.144262	0.140702	0.306596	-0.347288	-0.124432	-0.202171	-0.197331	-0.422982	-0.358478	0.0449211	0.114384	0.118916	0.0862257	0.0975263	0.00149257	0.0667581	-0.0866997	0.1424	0.229849	M30 steelblue|0.4924
930	B4GALNT1|Q00973	steelblue	0.539955	-0.156137	0.249401	-0.0684887	-0.125785	-0.473272	-0.157027	0.0533932	0.128776	0.168658	-0.0216802	0.177305	0.0975942	0.176541	0.15339	0.211971	0.0509812	-0.121783	-0.138737	0.31762	0.0802319	0.125445	-0.123104	-0.22956	0.0628916	0.297798	-0.230736	-0.096204	-0.140043	0.253854	-0.26235	-0.371268	-0.277562	-0.263192	-0.448926	0.0218172	-0.10221	0.00161434	0.373154	0.22953	0.328548	0.319018	0.0499769	0.136641	0.0325406	0.365473	0.491653	-0.170097	0.0440457	-0.0933993	-0.0116212	-0.140435	0.0931533	0.231573	-0.234141	-0.138376	-0.000495554	-0.0312325	-0.145049	0.126665	-0.344858	-0.371188	-0.34376	-0.409902	-0.377952	-0.307712	-0.412495	-0.498183	-0.358396	-0.203242	-0.184694	-0.0412682	-0.0786867	-0.280368	-0.110238	-0.0446024	M30 steelblue|0.4917
4155	HERC2|O95714	steelblue	0.278316	-0.100774	0.13604	-0.0423244	-0.149953	-0.0391771	-0.0187721	-0.090393	0.239811	-0.112032	-0.192105	0.0208415	-0.187179	-0.124935	-0.107395	0.102281	-0.237553	-0.403496	-0.280065	0.0755032	-0.125075	-0.193421	-0.180086	-0.224337	-0.264177	0.0314126	-0.107527	-0.132668	0.151792	0.293691	-0.263427	0.0259816	-0.181146	-0.180787	-0.182961	0.17939	0.037206	0.0861271	0.26145	0.166652	0.301792	0.17284	0.0852613	0.00994546	-0.001425	0.195851	0.482849	-0.135126	0.111435	-0.115311	0.0814124	0.295572	0.408801	0.268391	-0.0476326	-0.203124	0.000707204	-0.0871485	-0.103668	0.131131	-0.458092	-0.350096	-0.325952	-0.332652	-0.40502	-0.351455	-0.0514018	-0.186093	-0.123099	-0.0860507	-0.114651	-0.0747732	-0.0166658	-0.274609	0.0774643	0.106479	M30 steelblue|0.4828
338	AKAP11|Q9UKA4	steelblue	0.0687242	-0.135839	-0.0518717	-0.25679	-0.282494	-0.112945	-0.141918	0.147331	0.243601	0.0205458	-0.0533433	-0.0342189	0.0484632	0.0133755	0.109158	0.117526	-0.225981	-0.243605	-0.182303	0.213138	0.00898023	-0.0627654	0.0884344	-0.116459	-0.0814535	0.0936858	-0.179412	-0.209111	0.260182	0.413802	0.038531	0.212217	-0.28496	-0.0715382	-0.107105	-0.0788688	-0.0790765	-0.0143979	0.190744	0.0389659	0.130549	0.253571	0.109116	-0.0362334	-0.0171307	0.0701492	0.474122	-0.218854	0.164909	-0.355998	0.0425471	0.0511374	0.125086	0.0244465	-0.307475	-0.361147	-0.267874	0.0294444	-0.196123	0.0427421	-0.492131	-0.346118	-0.479047	-0.186213	-0.459483	-0.412284	-0.140108	-0.0675562	-0.0433542	0.145049	0.192959	0.167414	0.108211	-0.156088	0.143801	0.0376081	M30 steelblue|0.4741
9068	SLC35C2|Q9NQQ7	steelblue	0.155336	-0.284923	-0.104279	-0.131377	-0.131119	-0.107962	-0.0899236	-0.0144232	0.241202	-0.0636101	0.0492339	-0.173653	-0.121536	-0.088356	-0.17751	-0.158686	-0.236394	-0.302679	-0.186006	-0.330726	-0.275157	-0.322301	-0.282127	-0.340382	-0.210588	-0.093818	-0.213183	-0.177159	-0.0667162	-0.26668	-0.286588	-0.0437932	-0.080552	-0.103455	0.109163	0.249079	0.150929	0.163273	0.050882	0.0892949	0.182878	-0.13208	-0.0735302	-0.126847	0.0841945	0.489995	0.473361	0.448633	0.34932	0.436736	0.344859	0.162838	0.316879	0.312267	0.234972	0.275565	0.430812	-0.0888461	0.377793	0.324231	-0.174999	0.183238	0.172802	-0.141969	-0.128455	-0.175403	0.137739	0.0037745	0.0978869	0.133753	-0.106224	0.0659033	0.0370068	0.121856	0.214288	0.245335	M30 steelblue|0.4734
5233	LRMP|Q12912	steelblue	0.260393	0.0487412	0.0872576	0.135566	-0.0602774	-0.372728	0.016917	0.213654	0.38681	0.0792988	0.0552321	0.242277	0.14211	0.126048	0.00920997	0.221722	-0.021253	-0.219057	-0.311161	0.22899	-0.0796255	-0.0840948	-0.208683	-0.371631	-0.185543	0.117202	0.0997255	0.0963037	0.147806	0.255334	-0.386847	-0.189526	-0.264869	-0.32723	-0.329533	0.234853	0.0145943	0.0824123	0.0880353	-0.00314471	0.149779	0.154927	0.00899154	-0.180009	-0.128184	0.242729	0.471196	-0.0630943	0.12098	0.082306	0.215619	0.0573403	0.181759	0.168232	-0.216318	-0.209772	-0.0997257	-0.229921	-0.212958	-0.113795	-0.390835	-0.279644	-0.214445	-0.329555	-0.317401	-0.0986478	0.0450662	-0.224139	-0.288271	-0.0363921	-0.13155	-0.0978697	0.0042821	-0.186546	0.202921	-0.0148741	M30 steelblue|0.4712
5349	M6PR|P20645	steelblue	0.248049	-0.111299	0.0593906	-0.157262	-0.244187	-0.159403	-0.127593	-0.0715539	0.167476	0.0617233	-0.0764524	0.0726738	-0.0733142	-0.161802	-0.114472	-0.0471508	-0.328488	-0.366334	-0.376412	-0.085112	-0.166301	-0.298944	-0.149791	-0.363495	-0.299478	0.0424141	-0.00513995	0.0207665	0.13765	0.186505	-0.230319	-0.0931808	-0.229462	-0.266649	-0.204123	0.225872	0.000795546	-0.0754744	0.0174118	0.0077807	0.157758	0.0485365	-0.0252549	-0.118102	-0.114385	0.352	0.466895	0.0328366	0.345288	-0.0500589	0.280497	0.119923	0.225193	0.197131	-0.138944	-0.288606	-0.0931672	-0.16321	-0.126929	-0.0294048	-0.455948	-0.23457	-0.303191	-0.239766	-0.363098	-0.284452	0.15294	-0.186769	-0.0605361	0.179932	-0.0117514	0.217876	0.18179	-0.0150151	0.268758	0.119341	M30 steelblue|0.4669
1349	CANT1|Q8WVQ1	steelblue	0.0459382	-0.0121103	-0.0318171	0.214852	0.0763427	-0.162454	0.0102055	0.0562792	0.390087	-0.15598	0.00950793	0.0665166	0.17417	0.0966218	-0.0152802	0.148311	0.0439545	-0.19103	-0.00733716	0.0960861	-0.128993	-0.021404	-0.138739	-0.171657	-0.147605	-0.0470566	0.11606	0.000293644	0.166089	0.0579496	-0.249235	-0.112203	-0.0812667	-0.149119	-0.0994091	0.171599	0.0479101	0.0402125	-0.107329	-0.135499	-0.0942856	-0.00638403	-0.0960175	-0.221463	-0.128763	0.313292	0.466354	0.256934	0.272235	0.259297	0.323354	0.170655	0.121416	-0.0335102	0.0253031	-0.0436832	0.030938	-0.157786	0.132643	0.0589768	-0.102908	0.137899	0.0886044	-0.00545695	-0.110437	0.0185647	0.211054	-0.0219182	-0.0538817	0.0935812	-0.0445405	0.168763	0.212518	0.157944	0.266193	0.234788	M30 steelblue|0.4664
8908	SIDT2|Q8NBJ9	steelblue	0.0654974	-0.174814	-0.16809	-0.0296346	0.073707	-0.255393	-0.315382	0.0349917	0.130339	0.0290026	0.0655353	0.123152	-0.0705699	-0.00910929	-0.0423506	0.0928515	0.0613697	-0.116573	-0.0616558	0.0400756	0.0576578	0.0567507	-0.252452	-0.363289	-0.135849	0.0937238	0.0232657	0.144965	0.00863425	-0.0318804	-0.0722132	-0.0697094	0.000994442	-0.0625765	-0.0337037	0.241611	0.113866	0.0385672	-0.047554	0.0125411	0.0114187	0.0724804	0.0829694	0.0106893	0.0945305	0.376614	0.455996	0.126958	0.355616	0.151744	0.439299	-0.143935	-0.102484	-0.0443913	-0.231138	-0.204178	-0.108302	-0.0386188	0.0658638	0.118104	-0.161788	-0.0685683	-0.0946397	-0.227509	-0.248417	-0.206771	0.193503	-0.0822859	-0.13899	0.138521	-0.0859365	0.266701	0.198414	0.0729782	0.271226	0.274104	M30 steelblue|0.456
5072	LARP4|Q71RC2	steelblue	0.112631	-0.191309	-0.0232991	-0.0426023	-0.146746	-0.294775	-0.167914	0.150645	0.444509	-0.0919258	-0.154956	0.101405	-0.0739785	-0.0104236	-0.0752836	-0.0681144	-0.239945	-0.23893	-0.0449672	-0.01251	-0.0740027	-0.15109	-0.0593127	-0.201232	-0.112075	-0.0792978	-0.174355	-0.153236	0.0190173	0.112083	-0.0995072	-0.0400562	-0.25214	-0.177707	-0.120609	-0.0424762	-0.0354427	0.108843	0.193579	0.106991	0.174836	0.114454	-0.017412	-0.0112447	0.0281823	0.285847	0.448459	0.0323017	0.205695	0.0455025	0.147295	0.126531	0.259741	0.199186	0.0283892	-0.137177	0.0612435	0.00515882	0.0775781	0.187645	-0.337731	-0.159109	-0.237857	-0.182314	-0.327604	-0.281661	-0.138299	-0.135711	0.0207023	0.0231204	0.0145747	0.0777716	0.017764	-0.132662	-0.0260039	0.0416892	M30 steelblue|0.4485
8711	SECISBP2L|Q93073	steelblue	0.197484	-0.145583	0.0269331	-0.115698	-0.222563	-0.0234813	0.029183	-0.0129107	0.213773	-0.0456721	-0.0619631	0.0817039	-0.0581042	0.0381488	-0.125957	0.0858837	-0.280858	-0.334386	-0.312231	0.0410411	-0.137295	-0.203752	-0.00159912	-0.168879	-0.128044	0.0941135	-0.0658087	-0.0499238	0.181099	0.343103	-0.138806	0.12136	-0.258451	-0.161141	-0.137639	0.0880422	-0.00719744	0.00745682	0.177881	0.0928051	0.224244	0.141451	0.0564954	-0.0358248	-0.0648292	0.137345	0.43703	-0.176444	0.124725	-0.223749	0.0323192	0.220587	0.279167	0.153743	-0.160683	-0.242391	-0.139712	-0.126429	-0.146338	0.0488539	-0.473695	-0.36603	-0.399364	-0.283823	-0.457666	-0.384115	-0.0371304	-0.127565	-0.151895	-0.0202085	0.010389	0.00820852	-0.0380213	-0.277975	0.0607444	0.00747549	M30 steelblue|0.437
8969	SLC17A5|Q9NRA2	steelblue	0.244519	-0.191234	-0.0115937	-0.273119	-0.0605523	-0.145117	-0.160652	-0.196545	0.10275	-0.0129658	-0.0594018	0.03338	0.0122147	-0.150273	-0.0984821	-0.0870451	-0.270295	-0.332765	-0.149181	-0.152741	-0.0641672	-0.20281	-0.337714	-0.376327	-0.245199	-0.0374659	-0.05658	0.122623	-0.138442	-0.148615	-0.229703	-0.200366	0.0256804	-0.133656	-0.0742667	0.3675	0.15587	0.0889616	0.0209202	0.116806	0.162633	0.0656887	0.03985	0.0298349	0.0896291	0.49094	0.434614	0.245958	0.348767	0.207893	0.388892	0.00949677	0.181018	0.193835	-0.096952	-0.102905	0.0785963	-0.0991091	0.15412	0.200373	-0.153013	-0.0327068	-0.0350026	-0.28232	-0.2501	-0.148416	0.202548	-0.238089	-0.0883529	0.0596228	-0.23794	0.362	0.137939	0.109011	0.136827	0.177045	M30 steelblue|0.4346
935	B4GALT7|Q9UBV7	steelblue	-0.0228181	0.0204048	-0.0331622	0.039371	-0.124417	-0.196247	-0.0501775	0.145061	0.352716	-0.0674314	-0.180104	-0.00929841	-0.161159	-0.0124187	-0.0214539	0.140984	-0.0471869	-0.179326	-0.219908	0.102997	-0.0616299	-0.0380178	0.0774366	-0.064212	-0.0321683	0.0174775	0.0635786	0.0485454	0.312982	0.272776	-0.0785235	0.0286785	-0.218348	-0.118096	-0.146501	0.0209796	-0.114526	-0.100458	0.0413543	-0.135231	-0.0926679	0.0296722	-0.0677662	-0.135357	-0.0869539	0.171782	0.424277	0.0267616	0.305232	-0.0200654	0.112278	0.0392071	0.0698467	-0.0911283	-0.169078	-0.224073	-0.240476	-0.176288	-0.103625	-0.0693526	-0.283546	-0.115093	-0.204049	-0.0999797	-0.302913	-0.162152	0.0457653	0.020183	-0.00869483	0.202454	0.150831	0.233816	0.264537	0.0276363	0.208781	0.277941	M30 steelblue|0.4243
9063	SLC35A2|P78381	steelblue	0.027172	-0.226254	-0.220523	-0.117578	0.0340781	-0.0143574	-0.055818	-0.205125	0.166956	-0.0991874	-0.0249594	0.0445264	-0.0218136	-0.180373	-0.344159	-0.189842	-0.30209	-0.384984	-0.137588	-0.183898	-0.109566	-0.237631	-0.298164	-0.292976	-0.301338	-0.141011	0.0162135	0.0685302	0.0657395	0.00826531	-0.107922	-0.0316415	-0.0156737	-0.0342585	0.0898516	0.322146	0.153359	0.0928811	-0.0426954	0.083396	0.19598	0.00691385	0.0175948	-0.0604663	0.0436863	0.40973	0.42009	0.295483	0.338362	0.172118	0.407789	0.225169	0.285211	0.227945	0.0372232	-0.0213941	0.0528441	-0.0323679	0.214283	0.149254	-0.113819	0.0394736	0.0739513	-0.164318	-0.181584	-0.159709	0.332166	-0.0128448	-0.0326552	0.159821	-0.155682	0.17575	0.122352	0.139636	0.227964	0.229297	M30 steelblue|0.4201
6206	NDST1|P52848	steelblue	0.0924706	-0.185079	-0.157378	0.258534	0.206819	-0.134016	0.222833	0.064126	0.336128	0.191316	-0.0589652	0.146056	0.0954245	0.0763563	-0.0945315	-0.0129549	-0.0427981	-0.280148	-0.123153	0.00711073	-0.0318348	-0.0824301	-0.401074	-0.34796	-0.226325	0.0214944	-0.0252663	0.15731	-0.0953902	0.055748	-0.380135	-0.375325	-0.0849357	-0.2216	-0.177645	0.401584	0.170948	0.297639	0.122993	0.12351	0.195854	0.103765	0.0446145	-0.0265443	0.0235681	0.348245	0.418469	0.151059	0.194058	0.358912	0.325727	0.128327	0.234877	0.22928	0.0408978	-0.0890606	0.0948451	-0.0870914	0.0829181	0.0940976	-0.110465	-0.137336	-0.026094	-0.392909	-0.197921	-0.162819	0.0528623	-0.2622	-0.0629319	-0.0864018	-0.355389	-0.0350936	-0.0400283	-0.10747	0.127577	0.252897	M30 steelblue|0.4185
11113	ZBTB34|Q8NCN2	steelblue	0.228548	-0.148602	-0.0336227	-0.00378261	0.0282319	-0.0437857	-0.156116	0.0158776	0.154481	0.0162327	-0.137329	0.159016	-0.0855098	-0.0741157	0.0527685	0.0251287	-0.106319	-0.278213	-0.0539766	0.0316079	-0.0430511	-0.122134	-0.409504	-0.394881	-0.413136	-0.134148	-0.00188764	-0.00432615	-0.145634	0.013712	-0.285782	-0.255267	0.0249111	-0.180291	-0.147521	0.260211	0.20021	0.277808	0.227228	0.267198	0.333652	0.196024	0.125156	0.0779482	0.085476	0.254533	0.41733	-0.00324027	0.121371	0.15534	0.245897	0.148857	0.278038	0.306573	0.0338529	-0.132637	0.186815	0.0548113	0.105776	0.265027	-0.296803	-0.220088	-0.16108	-0.365513	-0.284131	-0.246642	0.0572603	-0.163876	0.0203602	-0.127642	-0.27273	-0.0815612	-0.0815135	-0.179417	0.0573839	0.0746756	M30 steelblue|0.4173
2826	EDC3|Q96F86	steelblue	-0.0352404	-0.117697	-0.0643142	0.0482195	0.156529	0.120032	0.0856644	-0.0432289	0.309999	-0.0302445	-0.133772	-0.168003	-0.223207	-0.241517	-0.255134	-0.121682	-0.204308	-0.390329	-0.00752971	-0.103872	-0.0507001	-0.162568	-0.424255	-0.273871	-0.387756	-0.252577	-0.0742573	-0.151018	-0.0035195	-0.0892601	-0.0738862	0.135901	0.211106	0.125646	0.231654	0.326171	0.336229	0.373388	0.121955	0.0944592	0.100421	0.0295367	0.193558	0.0635487	0.209496	0.229697	0.414718	0.109003	0.22107	0.301258	0.333106	0.302904	0.245744	0.118725	0.107341	-0.0711609	0.119281	0.0517414	0.342734	0.384204	-0.120266	0.00595897	-0.00261807	-0.224108	-0.09005	-0.0940128	0.23336	0.0576051	0.168425	-0.00399184	-0.23421	-0.0992292	0.0567393	-0.0044652	0.177263	0.361593	M30 steelblue|0.4147
10181	TMUB2|Q71RG4	steelblue	0.275458	-0.0625414	0.120761	-0.135282	-0.123671	-0.165143	-0.0221316	-0.00207568	0.162355	0.152697	0.00385724	0.270099	0.0820966	0.110801	0.0750724	0.208892	-0.0580875	-0.169639	-0.307197	0.154245	-0.0251387	-0.0231091	-0.0587559	-0.159054	-0.00475087	0.243197	0.00299085	0.114986	0.0708743	0.291172	-0.202667	-0.143568	-0.228967	-0.213369	-0.273348	0.162653	-0.0108692	0.0120779	0.129889	0.00731061	0.113681	0.149601	0.0666895	-0.00971285	-0.0395764	0.218477	0.41398	-0.0979857	0.23768	-0.100836	0.086959	-0.0444965	0.0505946	0.0609393	-0.303454	-0.205202	-0.16199	-0.23194	-0.206597	-0.0521053	-0.32054	-0.312109	-0.294639	-0.288918	-0.304862	-0.24466	-0.138285	-0.296558	-0.329896	0.0751324	-0.0297376	0.146193	0.0416175	-0.146994	0.0636694	-0.020648	M30 steelblue|0.414
1448	CCDC134|Q9H6E4	steelblue	0.141857	-0.0639163	0.0310702	0.0238633	-0.0270244	-0.297842	-0.0994683	0.0811252	0.175986	-0.0581905	0.0695073	0.0137547	0.00802448	-0.00908168	-0.0712401	0.0460504	-0.138359	-0.236472	-0.14968	0.0505769	-0.116538	-0.119346	-0.0391904	-0.250697	-0.133423	0.0235739	-0.0176	0.0180431	0.158355	0.141849	-0.105137	-0.018888	-0.289383	-0.232929	-0.162753	0.0346444	-0.0901141	-0.0636435	-0.0379695	-0.0544071	0.0317607	0.0273695	-0.107414	-0.151072	-0.113667	0.298921	0.411724	0.0784707	0.281057	-0.0495389	0.251399	0.112125	0.153615	0.0785085	-0.067064	-0.0880933	-0.0547774	0.0231748	-0.0547428	-0.0110022	-0.270022	-0.0651194	-0.149818	-0.117521	-0.263816	-0.158069	0.0867867	-0.0812999	-0.011394	0.117792	0.0273448	0.167081	0.222287	0.0385053	0.225815	0.12077	M30 steelblue|0.4117
9365	SPATS2|Q86XZ4	steelblue	0.408419	-0.019189	0.209258	-0.218473	-0.073751	-0.105974	-0.281615	-0.12873	-0.013479	0.0321301	-0.152148	-0.0571134	0.0339803	-0.0121772	0.1278	0.122942	-0.153641	-0.201755	-0.0922445	0.193847	-0.0375601	-0.0579438	-0.0893147	-0.215567	-0.0673284	0.157591	-0.196004	-0.152265	-0.000270558	0.183339	-0.302476	-0.229346	-0.209757	-0.336869	-0.361318	0.103383	-0.041292	-0.0387189	0.0956101	0.112683	0.228154	0.257892	0.0271267	-0.0385299	-0.101544	0.222927	0.410582	-0.200954	0.00926035	-0.203147	0.0768863	0.0810998	0.163087	0.169223	-0.21891	-0.29073	-0.0966078	-0.00191219	-0.172428	0.0532428	-0.366611	-0.323777	-0.368197	-0.309049	-0.30624	-0.246371	-0.152903	-0.345219	-0.0722864	-0.143286	-0.106515	0.0812535	0.0538966	-0.16228	0.0394593	-0.0179526	M30 steelblue|0.4106
10081	TMEM141|Q96I45	steelblue	0.0423809	-0.0557543	-0.0798643	0.0245436	0.106263	-0.230621	-0.0456205	0.0150469	0.158928	0.0831233	0.0499631	0.148265	0.18766	0.0187749	0.0460359	0.119498	0.013054	-0.18498	0.0106875	0.174696	0.0355541	0.0401921	-0.169396	-0.265785	-0.232316	-0.00591876	-0.105665	-0.0278068	0.0471249	0.0425879	-0.104677	-0.141047	-0.0960629	-0.129949	-0.127893	0.175153	0.0575012	0.0476845	-0.0299484	0.000500406	0.0337003	0.140957	0.0250661	-0.0577336	-0.0102386	0.274035	0.384853	0.111994	0.248933	0.0801035	0.335836	-0.0670947	-0.0395993	-0.0154476	-0.24574	-0.119373	-0.0690932	0.029785	-0.00496764	-0.0330369	-0.113538	0.0116346	-0.0286318	-0.124375	-0.16085	-0.0501674	0.0927854	-0.239921	-0.0188319	0.133398	-0.0642839	0.221635	0.24428	0.18163	0.334787	0.123097	M30 steelblue|0.3849
9054	SLC30A4|O14863	steelblue	0.114009	0.0807274	0.0663397	0.0892132	0.101642	-0.134296	-0.0499283	0.0455642	0.240688	-0.0608311	0.0763287	0.0519049	0.147672	0.0566367	-0.0697916	0.131414	-0.0722574	-0.241473	-0.153345	0.12791	-0.0744687	-0.0459666	-0.0530602	-0.189717	-0.0749352	0.0733329	0.0543932	-0.0130105	0.244487	0.27291	-0.196132	-0.0655549	-0.188418	-0.283266	-0.275594	0.0920129	-0.0531102	-0.0380192	-0.0678294	-0.0986528	-0.0155333	0.0934751	-0.0586058	-0.167587	-0.186936	0.162325	0.381667	-0.0800966	0.0987994	-0.0439302	0.194696	0.115301	0.129438	-0.00951652	-0.131009	-0.260739	-0.188714	-0.104182	-0.145921	-0.10394	-0.274984	-0.142308	-0.192124	-0.123461	-0.27704	-0.0955537	0.0611297	-0.0916616	-0.0845617	0.0316246	0.00910446	0.166502	0.220213	-0.00181662	0.265857	0.150563	M30 steelblue|0.3817
4324	HPS1|Q92902	steelblue	0.0368707	-0.0886885	-0.0312648	0.0549069	0.0254235	-0.297506	-0.132106	0.12948	0.308161	-0.21222	-0.165167	0.032914	-0.0788571	-0.169978	-0.0305135	0.0322317	0.0300134	-0.10983	-0.0231276	0.0437811	-0.0582379	-0.0266427	-0.107533	-0.239509	-0.207719	-0.178837	-0.054527	-0.0698789	0.0777454	-0.014567	-0.0456399	-0.0201768	-0.0801872	-0.0375961	0.0123573	0.0773814	-0.0228827	0.0122242	0.0315439	-0.0476451	-0.0154449	-0.0291815	-0.0808754	-0.0945932	0.0164268	0.312993	0.380559	0.240387	0.297046	0.214975	0.301747	0.0511375	0.121163	0.0570402	0.0530269	-0.0523012	0.0701653	-0.0236224	0.131992	0.133427	-0.128324	0.0841938	0.0245092	-0.0219651	-0.113307	-0.0749137	0.0555709	-0.00436638	0.0517557	0.174461	0.0114049	0.109748	0.212461	0.147519	0.209268	0.266366	M30 steelblue|0.3806
7543	PRELID3B|Q9Y3B1	steelblue	0.110817	-0.184991	-0.106428	0.0133168	0.0907529	-0.0925219	-0.157134	0.0876046	0.151776	-0.0680576	-0.0273109	-0.0987669	-0.0741873	-0.0220524	-0.138001	-0.00163823	-0.121477	-0.2164	-0.14297	-0.0363893	-0.0457203	-0.0962353	-0.161937	-0.165974	-0.0835426	0.0414828	-0.115697	-0.0680866	0.0178987	0.0960708	-0.160674	-0.108676	-0.186274	-0.155104	-0.101106	0.0674993	0.00525966	0.0980864	0.159082	0.129439	0.209403	0.0811674	-0.00176098	-0.0300711	-6.13821e-05	0.210717	0.370031	0.0105979	0.143146	0.00139373	0.184653	0.116005	0.263808	0.252805	0.0302478	-0.035414	0.0913181	0.093038	0.0305715	0.130107	-0.204208	-0.12486	-0.176542	-0.174902	-0.21307	-0.283684	-0.0124736	-0.0463879	0.0511145	-0.0825842	-0.141961	-0.0129655	0.064291	-0.105209	0.169697	0.213177	M30 steelblue|0.37
9218	SMPD1|P17405	steelblue	0.135357	-0.086264	-0.0298759	0.00617101	-0.088621	-0.035693	0.162627	0.0793883	0.310104	0.0798351	0.0114365	0.0919253	0.0427067	0.120384	-0.141269	0.0700094	-0.0980623	-0.193062	-0.361618	-0.0451016	-0.220038	-0.191516	-0.0655844	-0.18813	-0.00827676	0.10078	0.0516737	0.104588	0.178561	0.191958	-0.299436	-0.0785434	-0.235003	-0.208669	-0.189371	0.163217	-0.0548025	-0.0325181	-0.0185709	-0.116574	0.0266319	-0.0900113	-0.10159	-0.242404	-0.197019	0.221532	0.368263	0.0305301	0.213241	0.0779177	0.171583	0.0996556	0.17617	0.104343	-0.0132672	-0.225243	-0.0786796	-0.305989	-0.0802954	-0.0590831	-0.348699	-0.146946	-0.14198	-0.162768	-0.210849	-0.214113	0.00329486	-0.070845	-0.19094	0.0983091	-0.0154147	0.0574701	0.0734704	-0.0530351	0.217552	0.205804	M30 steelblue|0.3683
595	APPBP2|Q92624	steelblue	0.0197512	-0.0477727	0.0309538	0.0147018	-0.193872	-0.0961585	-0.108528	0.00271785	0.246799	-0.20675	-0.153785	-0.0880315	-0.161341	-0.109838	-0.136012	0.0691729	-0.111421	-0.284825	-0.112338	0.11227	-0.0477616	-0.104515	-0.0592075	-0.158366	-0.199266	-0.125961	0.0566863	-0.13288	0.297838	0.248529	-0.0329109	0.259056	-0.0361647	0.0844555	0.0824749	0.0888419	0.112027	0.0605182	0.223665	0.0637873	0.133785	0.10837	0.133563	0.00639088	0.0659001	0.0597561	0.365647	-0.0897028	0.0878026	-0.0754317	0.0289018	0.285997	0.222491	0.0591493	-0.0288002	-0.109891	-0.11821	-0.0716215	0.0358364	0.139704	-0.324051	-0.17823	-0.195172	-0.14878	-0.294571	-0.221824	0.10052	0.128185	-0.0963589	0.00454777	0.0123942	-0.187714	-0.0262563	-0.187452	0.0271156	0.159267	M30 steelblue|0.3656
3114	ETNK1|Q9HBU6	steelblue	0.20622	-0.0124612	0.0438561	-0.089581	-0.11613	-0.271826	-0.118564	0.0155527	0.133288	0.122781	0.147621	0.045555	0.12271	0.0942349	0.0677152	0.117445	-0.0413387	-0.085859	-0.125087	0.0582038	-0.103773	-0.0674144	-0.0613711	-0.157631	-0.165235	-0.0718313	-0.0342003	0.0430013	0.0147161	0.0769188	-0.14071	-0.150202	-0.286169	-0.267538	-0.252576	-0.00740524	-0.164849	-0.109441	-0.0777572	-0.0667412	0.0172485	0.022923	-0.150308	-0.136532	-0.122781	0.333692	0.363863	0.141175	0.232101	0.012174	0.14996	-0.0933797	0.0158489	0.0584303	-0.168314	-0.113707	-0.00290529	-0.0786358	-0.0499946	-0.0499881	-0.219396	-0.0266267	-0.140242	-0.0997347	-0.192293	-0.0941684	-0.00081271	-0.151321	-0.00886866	0.188989	0.0827704	0.287112	0.224949	0.106497	0.136013	0.0420432	M30 steelblue|0.3639
1711	CEP85|Q6P2H3	steelblue	0.0215832	-0.111611	-0.0253889	0.0281684	-0.223007	-0.13542	-0.037809	0.114241	0.233617	-0.00686543	-0.0632975	0.0115292	-0.109816	-0.0277753	0.154013	0.209658	-0.0107185	-0.125844	-0.125409	0.201317	-0.049216	-0.0219394	0.0168967	-0.138629	-0.162484	-0.0418024	-0.00074472	-0.0468104	0.234357	0.311613	-0.122799	0.027775	-0.264059	-0.169796	-0.197373	0.00674386	-0.106309	-0.0852352	0.183092	0.0224028	0.0997754	0.145257	0.00372456	-0.0173268	-0.0738213	0.0619739	0.363246	-0.125466	0.122994	-0.180279	-0.0030027	0.115819	0.135584	0.051088	-0.136565	-0.288123	-0.173133	-0.106325	-0.185272	-0.0358345	-0.444859	-0.361773	-0.429482	-0.249032	-0.379925	-0.363229	-0.080978	-0.0245079	0.0236311	0.124304	0.108732	-0.0335046	0.0189833	-0.235996	0.043734	0.17676	M30 steelblue|0.3632
10384	TRIR|Q9BQ61	steelblue	0.251644	-0.267519	0.0230294	0.137308	0.111037	-0.036954	-0.0229254	0.0150419	0.215991	-0.0506591	-0.0651925	0.176596	0.0526978	0.0351093	0.00757832	0.115969	-0.0657862	-0.191097	0.0597045	-0.0783949	-0.139055	-0.173046	-0.317393	-0.243546	-0.169601	-0.0450003	-0.232996	-0.225254	-0.206288	-0.0854992	-0.261968	-0.196915	0.00563737	-0.16815	-0.03618	0.237962	0.212603	0.299173	0.150674	0.239057	0.317009	0.0788045	0.0870954	0.0706911	0.108746	0.304784	0.360276	0.0469934	0.140595	0.201302	0.231553	0.283061	0.333667	0.307965	0.158213	0.0445586	0.241701	0.0711907	0.202068	0.34243	-0.203188	-0.149448	-0.111604	-0.308181	-0.210193	-0.265758	-0.0522872	-0.242471	0.0873614	-0.162056	-0.295498	-0.0839617	-0.123417	-0.164184	-0.0474995	0.0682933	M30 steelblue|0.3603
5291	LSM12|Q3MHD2	steelblue	0.322826	-0.136518	0.0872205	-0.244843	0.0128685	-0.115983	-0.18362	-0.143317	-0.114948	0.211832	0.150981	0.0600215	0.119624	0.178744	0.180151	0.0960962	-0.0967358	-0.0878993	0.012891	0.209367	0.0976906	0.0519842	-0.182987	-0.205678	0.0109613	0.268815	-0.276192	-0.115924	-0.1638	0.165106	-0.212565	-0.300594	-0.13045	-0.194906	-0.290734	0.0869579	0.00855826	0.122307	0.217832	0.228929	0.28679	0.353716	0.123086	0.147201	0.0857228	0.206225	0.359592	-0.196107	-0.092377	-0.118402	0.103233	-0.0872497	0.10302	0.223218	-0.17466	-0.210481	0.027338	0.0605728	-0.073366	0.100034	-0.237027	-0.307235	-0.306259	-0.342796	-0.229731	-0.284631	-0.249546	-0.401863	-0.116106	-0.260321	-0.240028	-0.0370622	-0.0943416	-0.249014	0.0149435	-0.0484025	M30 steelblue|0.3596
234	ADGRG6|Q86SQ4	steelblue	0.0983618	-0.0130578	0.0302557	0.0326562	0.0546044	-0.0537622	0.0495891	0.107925	0.298342	-0.0558274	-0.0339228	-0.053445	0.0737233	0.0629174	-0.0394803	0.0306445	-0.092801	-0.139868	-0.0789897	0.182633	-0.0690258	-0.0377681	-0.000336179	-0.0273543	0.0104893	0.0103802	-0.0906386	-0.0541286	0.190016	0.243041	-0.16754	-0.138372	-0.242113	-0.17317	-0.251663	-0.0119976	-0.163097	-0.0228376	0.0296753	-0.0597371	0.0216058	0.0846823	-0.0960625	-0.137556	-0.120418	0.162996	0.357287	-0.0162396	0.128311	-0.0591909	0.103145	0.225398	0.226265	0.0691109	-0.039874	-0.234299	-0.107075	-0.0862891	-0.0927319	-0.0185263	-0.234403	-0.119164	-0.198905	-0.0898735	-0.190227	-0.125202	-0.0853465	-0.137242	0.0782765	-0.000969983	-0.0262519	0.134255	0.170752	0.00406186	0.1641	0.160081	M30 steelblue|0.3573
5496	MAX|P61244	steelblue	0.00692748	-0.228743	-0.190718	-0.0533195	-0.0584978	-0.200381	-0.131485	0.154739	0.119522	0.124834	0.0578444	0.0832534	-0.166137	-0.0405986	0.069923	0.124021	0.0486769	-0.0421951	-0.118966	0.0538271	-0.03701	-0.0223664	-0.149902	-0.309249	-0.089122	0.168522	-0.0388959	0.0641954	0.003162	0.119391	-0.13283	-0.0929461	-0.130517	-0.114689	-0.0824036	0.157174	0.071296	0.0795085	0.15045	0.112252	0.210677	0.0588972	0.0511656	-0.0420581	0.0302281	0.162898	0.350333	-0.0169709	0.135802	0.0790267	0.127176	-0.127567	0.0771555	0.185895	-0.10051	-0.0307238	0.0402957	-0.0598583	-0.0355952	0.00780014	-0.261795	-0.182519	-0.128265	-0.276625	-0.231253	-0.325355	0.0270659	-0.087279	-0.0628694	0.0392144	-0.0833245	-0.0800818	-0.0800735	-0.17611	0.0728248	0.0713773	M30 steelblue|0.3503
8016	RASSF4|Q9H2L5	steelblue	-0.0116733	-0.217102	-0.174396	0.148701	0.198935	0.0205899	-0.0210903	0.091455	0.234276	-0.102708	-0.0343442	0.0197401	0.0238941	0.0378717	-0.00246961	0.0906928	0.106255	-0.138423	-0.0148272	0.0290514	-0.024021	-0.00564212	-0.310061	-0.251294	-0.177527	-0.0070877	0.0503791	0.142014	0.0321936	-0.000734794	-0.277191	-0.178381	0.0262823	-0.0146268	0.0205177	0.287809	0.205501	0.227989	0.108813	0.0647279	0.0942312	0.0376868	0.0666287	-0.0487455	0.0951968	0.202677	0.348167	0.128009	0.144993	0.272702	0.280216	0.194457	0.191683	0.123379	0.105538	0.0660138	0.136387	-0.118687	0.155293	0.131236	-0.0516823	-0.0386327	0.0594754	-0.183724	-0.116162	-0.17956	0.150851	-0.0468814	-0.0876943	-0.138964	-0.314293	-0.179203	-0.121011	-0.15318	0.063762	0.129195	M30 steelblue|0.3482
5823	MRGBP|Q9NV56	steelblue	0.05892	-0.143857	-0.0548748	0.0331572	-0.152862	-0.134972	0.0322198	0.0865711	0.25332	0.0340689	-0.079096	-0.171627	-0.0992015	-0.101864	-0.153666	0.0707332	-0.103274	-0.269348	-0.26175	-0.0426608	-0.143962	-0.211794	-0.182873	-0.233257	-0.168746	-0.0358638	-0.0701769	-0.0744899	0.121167	0.144908	-0.187294	0.0108734	-0.19332	-0.132716	-0.0449427	0.181325	0.0561205	0.0789394	0.138476	0.0398909	0.146161	0.000102674	0.0518663	-0.0813841	-0.00612474	0.191525	0.34793	0.0166369	0.220908	0.0372206	0.152328	0.223392	0.255113	0.165626	-0.00304202	-0.0819644	-0.0541563	-0.0925351	-0.0499848	0.0515331	-0.369122	-0.220556	-0.230471	-0.269442	-0.298947	-0.280422	0.0305898	-0.0318387	-0.0506319	0.0509967	-0.0979492	-0.090622	-0.00904312	-0.155275	0.114466	0.204752	M30 steelblue|0.3479
7228	PLEKHA3|Q9HB20	steelblue	0.253461	0.0197759	0.139989	0.032819	0.0471954	-0.179681	0.0089132	-0.0261909	0.227204	0.0583556	-0.0555132	0.086077	-0.00659514	0.0209866	0.019944	0.226065	0.0634327	-0.104454	-0.13242	0.0522095	-0.160616	-0.0630227	-0.116679	-0.161162	-0.0677971	0.0837586	-0.0653259	-0.0683939	0.0701648	0.0676541	-0.307447	-0.189207	-0.17142	-0.279024	-0.266575	0.153226	-0.0199704	-0.0116731	-0.0533776	-0.0844138	0.0168589	-0.0427816	-0.104591	-0.184662	-0.13024	0.235413	0.34502	0.0486484	0.207612	0.103292	0.100663	0.0659053	0.115246	0.068298	-0.0575185	0.0525405	0.0361175	-0.142434	-0.0343148	-0.00649489	-0.139526	-0.0223002	0.0201993	-0.115721	-0.0432067	-0.00655489	-0.00711168	-0.150545	-0.0427115	0.0347834	-0.0537097	0.0392253	0.141724	0.0047649	0.0802467	0.201613	M30 steelblue|0.345
3160	EXTL3|O43909	steelblue	0.281994	-0.0311778	0.115303	-0.104545	-0.0849594	-0.12579	-0.194203	-0.0998493	-0.0591667	0.129354	-0.0333067	0.0280133	0.122997	0.0367118	0.12248	0.121431	-0.0600985	-0.111522	-0.167574	0.0146827	-0.171605	-0.0836015	-0.0393219	-0.201882	-0.0686665	0.160925	-0.0693136	-0.0460448	0.0496228	0.184289	-0.20981	-0.206646	-0.254707	-0.291777	-0.261612	0.0320486	-0.148461	-0.100648	-0.0365557	-0.0262678	0.0677094	-0.0448053	-0.12508	-0.0971254	-0.131269	0.312701	0.341187	-0.00452289	0.252714	-0.0648935	0.0937447	0.00423079	0.106472	0.132197	-0.052902	-0.145452	0.000781001	0.0308838	-0.129095	-0.00234678	-0.299448	-0.119456	-0.153594	-0.156937	-0.169095	-0.171286	-0.0721465	-0.182335	0.0442218	0.011295	-0.0342489	0.258487	0.182326	-0.0133989	0.0426889	0.262523	M30 steelblue|0.3412
5093	LCORL|Q8N3X6	steelblue	0.118758	-0.117445	-0.0463893	-0.0526261	-0.0307938	-0.0980114	0.125026	0.151628	0.12764	0.0598798	0.0430599	-0.0179537	0.102494	0.0145418	-0.000527563	0.107158	-0.119678	-0.316642	-0.223698	0.168602	-0.00355473	-0.0463462	-0.0981048	-0.178853	-0.134146	0.155269	-0.104951	-0.0560286	0.122639	0.266923	-0.147221	-0.00830224	-0.173729	-0.175892	-0.190019	0.141877	0.03014	0.086137	0.167524	0.118496	0.19852	0.203737	0.0902715	-0.00899874	-0.0371447	0.0980212	0.335349	-0.129451	0.0510088	-0.112761	0.0541852	0.0851181	0.194918	0.138855	-0.152521	-0.0648035	-0.0912072	-0.132606	-0.171142	-0.0165076	-0.274979	-0.272401	-0.217793	-0.278003	-0.355598	-0.234647	-0.0658131	-0.200227	-0.155354	-0.0591719	-0.0678825	0.0180297	0.0124071	-0.140431	0.184965	0.0295528	M30 steelblue|0.3353
4584	INO80D|Q53TQ3	steelblue	0.288972	-0.0510367	0.0648569	-0.0790989	-0.13411	-0.208498	0.0658285	-0.00442493	0.106823	0.0771822	-0.0277907	0.057307	0.117236	0.091963	-0.00714216	0.162125	-0.125005	-0.173021	-0.250283	0.0932764	-0.157333	-0.147146	-0.052596	-0.221182	-0.0434496	0.233685	-0.191355	-0.145554	0.0511867	0.304979	-0.254939	-0.136324	-0.377852	-0.310087	-0.272239	0.0207416	-0.121375	0.00788889	0.143567	0.086468	0.262342	0.0857972	-0.0723708	-0.113084	-0.130223	0.205275	0.332208	-0.152012	0.0372815	-0.173424	0.0170434	0.064283	0.242992	0.263684	-0.0819311	-0.129281	-0.0151071	0.000158803	-0.208456	-0.0210293	-0.374812	-0.273805	-0.245718	-0.23449	-0.235276	-0.221111	-0.22156	-0.258772	-0.139857	-0.1554	-0.0856398	-0.0902324	-0.0663669	-0.247983	0.0243919	0.0400704	M30 steelblue|0.3322
9928	THADA|Q6YHU6	steelblue	0.181059	-0.0476999	0.063954	-0.0540708	-0.106793	-0.219265	-0.173329	0.145997	0.199312	-0.106631	0.0270238	0.132188	0.0440572	0.102289	0.168336	0.187895	0.0175294	-0.0902899	-0.117081	0.143772	-0.009625	0.0489811	0.0669069	-0.102768	0.0337555	0.0773808	0.0521876	0.0333023	0.16617	0.249314	-0.0423152	0.0739572	-0.148369	-0.120813	-0.128822	0.0174139	-0.0505402	-0.0561412	0.0206914	-0.0870478	-0.0626957	0.0461312	0.0404919	-0.0389525	-0.0508172	0.156033	0.328518	-0.0928044	0.166675	-0.126641	0.0823446	0.0148643	0.0176272	-0.101841	-0.24319	-0.314107	-0.241557	-0.148063	-0.158079	0.0217049	-0.33235	-0.242659	-0.287919	-0.147678	-0.364454	-0.238951	-0.0631364	-0.0452395	-0.21799	0.0604267	0.0866018	0.231785	0.147534	-0.086924	0.021401	0.129263	M30 steelblue|0.3285
9764	TARBP1|Q13395	steelblue	-0.0181827	-0.0919137	-0.021001	-0.068728	-0.158113	-0.243158	-0.170164	0.148293	0.267383	-0.0465484	0.0229679	0.0680362	-0.0291508	0.144725	0.0847474	0.075919	0.0146826	-0.0359987	0.184001	0.254108	0.102509	0.140829	0.0616375	-0.0964295	0.005001	0.0136394	-0.15388	-0.180992	0.0996673	0.169463	0.0418161	0.0748986	-0.0948677	0.00348029	-0.0478914	-0.115881	-0.0369945	0.0220427	0.132157	0.0462778	0.0264037	0.207728	0.0631152	0.060699	0.0874048	0.0964781	0.323025	-0.054885	0.1194	-0.119945	0.00366521	0.0640396	0.0073189	-0.0573801	-0.113216	-0.140871	-0.107912	0.0212068	0.022811	0.117783	-0.182787	-0.152982	-0.194528	-0.111836	-0.229979	-0.159724	-0.127462	-0.046533	-0.0383736	0.0601756	0.0852192	0.0106162	0.00277125	-0.100849	-0.103174	-0.0470584	M30 steelblue|0.323
4137	HEATR5B|Q9P2D3	steelblue	0.150081	0.11168	0.203931	0.156185	0.169711	0.103303	0.00626112	-0.00602845	0.250732	-0.0870236	-0.227823	0.0315688	-0.146398	-0.0981335	-0.0930739	0.159847	-0.0458131	-0.269907	-0.038217	0.111353	-0.00243612	-0.0346426	-0.22012	-0.123082	-0.243821	-0.210777	0.11248	-0.0267695	0.125141	0.19656	-0.127833	0.0984561	0.247815	0.0378928	0.0544472	0.290757	0.292297	0.310144	0.0870418	0.0286236	0.0265588	0.126508	0.244835	0.117512	0.103758	0.0604037	0.318244	-0.13459	0.0312653	0.0781985	0.131005	0.239446	0.1085	-0.0743076	-0.0973541	-0.297615	-0.181362	-0.162885	0.08968	0.220951	-0.214921	-0.193446	-0.186363	-0.199353	-0.223148	-0.0473917	0.1199	-0.0407268	-0.0176893	-0.14423	-0.188941	-0.0381208	0.11862	-0.117319	0.102498	0.218528	M30 steelblue|0.3182
8010	RASIP1|Q5U651	brown	-0.0912501	-0.42049	-0.350898	0.106107	0.408983	0.0724139	0.0683799	-0.137811	0.158881	0.190202	-0.143573	0.361278	-0.0737658	-0.112088	-0.248839	-0.135858	-0.143045	-0.560629	-0.0194104	-0.11013	0.216974	-0.107185	-0.846328	-0.550219	-0.475576	0.0226959	-0.144293	0.112248	-0.374605	-0.304331	-0.235201	-0.106469	0.490333	0.220451	0.269222	0.926283	0.88038	0.710465	0.312344	0.419192	0.377137	0.298176	0.633165	0.309586	0.494637	0.199378	0.361707	0.0892656	0.0413449	0.583064	0.5413	0.0737136	0.133808	0.224081	-0.11627	0.0766079	0.212609	-0.0781758	0.348343	0.386949	0.102998	-0.118605	0.215803	-0.627832	-0.214273	-0.239797	0.386551	-0.356822	-0.27129	-0.322171	-0.743031	-0.341352	-0.345637	-0.210754	0.146631	-0.0343035	M3 brown|0.9263
30	ABCB1|P08183	brown	-0.00552261	-0.337618	-0.265863	0.0753546	0.330948	-0.00459099	0.0133946	-0.210071	0.148978	0.149306	-0.178017	0.270699	-0.0709556	-0.176006	-0.275276	-0.142061	-0.186992	-0.580519	-0.110273	-0.121157	0.100106	-0.201385	-0.820092	-0.650765	-0.566433	-0.031274	-0.0723886	0.186642	-0.281856	-0.260059	-0.355776	-0.223062	0.326846	0.0341412	0.119058	0.917717	0.718845	0.5468	0.176562	0.307282	0.327644	0.225015	0.4627	0.158642	0.324596	0.340287	0.445469	0.179098	0.17583	0.548422	0.614988	0.139502	0.179226	0.254084	-0.0994885	-0.00451678	0.170385	-0.133712	0.244092	0.261272	-0.016458	-0.117691	0.16617	-0.602298	-0.221593	-0.217591	0.446267	-0.379553	-0.196032	-0.209306	-0.69206	-0.227843	-0.184511	-0.119674	0.234523	0.0863498	M3 brown|0.9177
8903	SHROOM4|Q9ULL8	brown	0.0250694	-0.271626	-0.204022	0.138819	0.326417	0.132162	0.113193	-0.13329	0.223252	0.110464	-0.219069	0.216768	-0.0741924	-0.191727	-0.291311	-0.0670872	-0.248157	-0.667235	-0.268693	-0.0711913	0.0111311	-0.27424	-0.754796	-0.540562	-0.485382	0.0374353	-0.036424	0.138179	-0.128158	-0.0477173	-0.448591	-0.136499	0.267084	-0.014563	0.0619592	0.914448	0.713098	0.580135	0.221477	0.271097	0.326923	0.22113	0.479337	0.0771697	0.230335	0.219115	0.509912	0.0121251	0.0833202	0.428137	0.49297	0.285874	0.311942	0.253183	-0.139477	-0.106522	0.0740345	-0.232882	0.115307	0.214181	-0.172248	-0.23914	0.0329378	-0.626768	-0.321112	-0.277381	0.414184	-0.339003	-0.267097	-0.270604	-0.67057	-0.292078	-0.183189	-0.227634	0.276423	0.125525	M3 brown|0.9144
9130	SLC7A5|Q01650	brown	0.0423107	-0.246026	-0.19339	0.130315	0.310831	0.00745215	0.0335214	-0.194749	0.18534	0.0974252	-0.258121	0.331213	-0.0529199	-0.181684	-0.274174	-0.00592351	-0.142424	-0.590447	-0.207335	0.0252883	0.146469	-0.140115	-0.752902	-0.567631	-0.480975	0.0564513	0.00982996	0.207091	-0.156072	-0.0677922	-0.340931	-0.128926	0.309574	0.0592983	0.0517059	0.909452	0.704067	0.52427	0.244507	0.289212	0.316048	0.300098	0.546617	0.183898	0.302121	0.214757	0.438997	-0.00120506	0.0624728	0.397846	0.464444	0.153852	0.191415	0.187612	-0.239449	-0.130165	-0.00687771	-0.230777	0.0682198	0.176871	-0.108432	-0.27597	0.0435871	-0.649641	-0.337899	-0.243471	0.383173	-0.392846	-0.379622	-0.278488	-0.662791	-0.267141	-0.206463	-0.234544	0.180303	0.0389178	M3 brown|0.9095
7331	PODXL|O00592	brown	0.121266	-0.274719	-0.154707	0.111337	0.252377	0.0799669	0.0572567	-0.241766	0.168576	0.098568	-0.206539	0.244913	-0.0576156	-0.190965	-0.265177	-0.0687178	-0.231322	-0.593685	-0.226849	-0.133324	-0.0569445	-0.290015	-0.761923	-0.593856	-0.546779	-0.0543241	-0.00785536	0.173248	-0.212879	-0.151808	-0.50675	-0.254331	0.191712	-0.127355	-0.00990261	0.906892	0.61157	0.457075	0.101171	0.250612	0.333754	0.147672	0.334369	0.0370713	0.147377	0.358032	0.486343	0.13065	0.175911	0.479689	0.554121	0.252421	0.310538	0.322917	-0.0738407	-0.0768151	0.181408	-0.208212	0.148264	0.20131	-0.174355	-0.188786	0.0555531	-0.607836	-0.275431	-0.243865	0.433273	-0.369569	-0.172906	-0.175467	-0.628434	-0.176028	-0.114568	-0.137315	0.272265	0.160935	M3 brown|0.9069
4757	KANK3|Q6NY19	brown	0.0227622	-0.361683	-0.220575	0.0711252	0.35011	0.155229	0.0355197	-0.216341	0.0179338	0.108342	-0.176509	0.253364	-0.0800263	-0.182187	-0.244685	-0.110394	-0.184107	-0.575347	-0.103027	-0.0864867	0.134334	-0.16969	-0.801429	-0.534714	-0.481221	0.0245206	-0.106574	0.121699	-0.294434	-0.18521	-0.338126	-0.140842	0.385445	0.0896791	0.13137	0.906781	0.775703	0.60647	0.26909	0.392967	0.403128	0.285151	0.562134	0.249511	0.368081	0.157684	0.339838	-0.0285982	-0.0276621	0.429916	0.454506	0.190985	0.222338	0.283541	-0.0986853	-0.00991896	0.168618	-0.123568	0.191332	0.289073	-0.0188399	-0.23281	0.0839581	-0.655803	-0.256973	-0.288679	0.367617	-0.38616	-0.264548	-0.384869	-0.748506	-0.35385	-0.320564	-0.283422	0.129499	-0.0108537	M3 brown|0.9068
606	ARAP3|Q8WWN8	brown	-0.0796064	-0.25911	-0.263633	0.168326	0.376038	0.227599	0.167925	-0.158919	0.184837	0.159018	-0.18306	0.227876	-0.125673	-0.14583	-0.267378	-0.0531408	-0.159611	-0.542654	-0.227066	-0.143077	-0.00305565	-0.23126	-0.712842	-0.461483	-0.454104	-0.0167773	0.0095733	0.178711	-0.0906805	-0.10904	-0.393268	-0.0778627	0.31876	0.0357231	0.12958	0.906337	0.69155	0.540866	0.104193	0.166395	0.193143	0.0941283	0.435065	0.032928	0.211534	0.142479	0.378811	0.0670285	0.0931409	0.479897	0.458078	0.241813	0.242761	0.179264	-0.0564179	-0.0818787	0.092726	-0.257932	0.142658	0.157145	-0.0514081	-0.147866	0.150944	-0.521159	-0.188159	-0.219452	0.466422	-0.200017	-0.196638	-0.206593	-0.604609	-0.256067	-0.184483	-0.192923	0.230995	0.1606	M3 brown|0.9063
3166	F11R|Q9Y624	brown	-0.052323	-0.31224	-0.257082	0.176762	0.358446	0.0264507	0.0684971	-0.207202	0.182351	0.0763621	-0.201003	0.276228	-0.0716481	-0.198509	-0.282159	-0.161244	-0.110978	-0.503374	-0.0246587	-0.200422	0.0543303	-0.18468	-0.795737	-0.563142	-0.553692	-0.137349	0.0128496	0.199394	-0.296761	-0.410204	-0.348968	-0.207559	0.413283	0.099122	0.202619	0.906272	0.719642	0.513744	0.0958153	0.251535	0.243607	0.102434	0.384454	0.117226	0.307046	0.339402	0.344543	0.325683	0.183427	0.684079	0.570372	0.171305	0.179261	0.230553	0.0461403	0.176129	0.289964	-0.165669	0.356532	0.284694	0.140052	0.0496645	0.362126	-0.469752	-0.0650478	-0.0695666	0.515987	-0.276877	-0.16559	-0.157525	-0.666159	-0.246195	-0.197479	-0.0209027	0.164803	0.085162	M3 brown|0.9063
3743	GIMAP1|Q8WWP7	brown	-0.112949	-0.289665	-0.281498	0.192964	0.396314	0.0772578	0.117373	-0.139214	0.268311	0.0658991	-0.221984	0.308972	-0.107775	-0.181144	-0.322676	-0.154127	-0.129103	-0.516929	-0.0254892	-0.203784	0.0589875	-0.184412	-0.763724	-0.505993	-0.489201	-0.0909788	0.00661155	0.163787	-0.274297	-0.375095	-0.283672	-0.133514	0.445992	0.13939	0.259904	0.901519	0.765234	0.57045	0.0835237	0.219692	0.191357	0.0841736	0.415125	0.105562	0.331367	0.283415	0.351012	0.304365	0.203778	0.69623	0.601796	0.172244	0.182941	0.169194	0.0168274	0.188586	0.259446	-0.154289	0.389017	0.311126	0.161687	0.0909486	0.376885	-0.430927	-0.0728543	-0.0385386	0.525524	-0.220338	-0.131198	-0.137755	-0.641076	-0.213299	-0.145709	0.015605	0.239352	0.10201	M3 brown|0.9015
9051	SLC30A1|Q9Y6M5	brown	0.020266	-0.28775	-0.271818	0.0053595	0.299739	0.00933779	0.0140646	-0.164101	0.131594	0.199419	-0.132431	0.31796	-0.0216738	-0.105902	-0.20507	-0.0682539	-0.184624	-0.524796	-0.216062	-0.117537	0.101056	-0.175747	-0.748634	-0.607702	-0.488648	0.0311042	0.0391881	0.326501	-0.219481	-0.165556	-0.329173	-0.155591	0.32138	0.00909522	0.099621	0.89865	0.677748	0.511391	0.12175	0.230806	0.243751	0.191925	0.447563	0.124415	0.279935	0.315663	0.432489	0.157664	0.197969	0.487361	0.573383	0.0233709	0.117757	0.176871	-0.211295	-0.0987645	0.0793498	-0.197682	0.161716	0.192362	-0.0515357	-0.141665	0.117808	-0.564274	-0.269047	-0.214282	0.463239	-0.325816	-0.272105	-0.124317	-0.585496	-0.0574811	-0.109252	-0.0884394	0.273549	0.0943051	M3 brown|0.8987
3406	FGD5|Q6ZNL6	brown	-0.106372	-0.399831	-0.363409	0.108967	0.381876	0.212824	0.088807	-0.110676	0.142298	0.159732	-0.204611	0.280833	-0.0821733	-0.129921	-0.188157	-0.0812809	-0.186559	-0.603279	-0.112904	-0.0418646	0.194581	-0.118129	-0.757985	-0.468269	-0.455572	0.0486233	-0.106172	0.117368	-0.226591	-0.0893737	-0.245842	-0.02842	0.423818	0.200416	0.224554	0.897337	0.830334	0.687929	0.336509	0.392426	0.36156	0.334681	0.643301	0.283015	0.41693	0.0998127	0.401267	-0.0768697	-0.0215072	0.406577	0.463327	0.173672	0.182542	0.175366	-0.191639	-0.11925	0.0595461	-0.122505	0.213289	0.321268	-0.0607323	-0.265762	0.0329564	-0.652855	-0.361525	-0.353281	0.384754	-0.305559	-0.285018	-0.335486	-0.682821	-0.319123	-0.316274	-0.309744	0.191829	0.0324687	M3 brown|0.8973
3483	FMNL3|Q8IVF7	brown	-0.0513043	-0.303474	-0.248844	0.129939	0.450953	0.19202	0.102491	-0.258874	-0.0378364	0.133266	-0.198208	0.270451	-0.0418309	-0.183717	-0.250068	-0.142188	-0.121151	-0.489388	-0.0786509	-0.147055	0.139023	-0.139197	-0.768898	-0.473114	-0.445619	0.0127486	-0.0421997	0.165212	-0.317644	-0.298949	-0.273374	-0.12854	0.489433	0.18025	0.21739	0.896736	0.780006	0.576225	0.173677	0.320376	0.280777	0.189435	0.52176	0.222058	0.361824	0.147158	0.233462	0.0854293	0.00458386	0.533589	0.478894	0.0943752	0.118602	0.194833	-0.0523919	0.0546789	0.208026	-0.0986675	0.266131	0.266243	0.135326	-0.0570704	0.265184	-0.501508	-0.0874763	-0.129847	0.435167	-0.311249	-0.212157	-0.316175	-0.700067	-0.307765	-0.268977	-0.136727	0.193301	0.0266358	M3 brown|0.8967
1746	CGNL1|Q0VF96	brown	-0.016898	-0.396827	-0.296053	0.0172962	0.285679	0.171677	0.0813699	-0.204897	0.00579455	0.165559	-0.138773	0.241817	-0.0578027	-0.173762	-0.275771	-0.151056	-0.266721	-0.600212	-0.195743	-0.176017	0.0864313	-0.245578	-0.764819	-0.543981	-0.475701	0.0680335	-0.0917118	0.154484	-0.261384	-0.180053	-0.291723	-0.0584973	0.362531	0.102738	0.205101	0.896545	0.785811	0.597616	0.255463	0.384879	0.41625	0.226065	0.547561	0.204105	0.353817	0.17703	0.345049	0.0237823	0.0495996	0.417646	0.471826	0.14837	0.2303	0.296813	-0.127414	0.0181828	0.159942	-0.0879327	0.204569	0.284169	-0.0436634	-0.196591	0.11841	-0.616962	-0.271287	-0.31922	0.436728	-0.307704	-0.21667	-0.276951	-0.668818	-0.294813	-0.297545	-0.239585	0.208988	-0.0245518	M3 brown|0.8965
8864	SH3BP4|Q9P0V3	brown	-0.0158306	-0.288703	-0.220217	0.142807	0.414487	0.221132	0.0959345	-0.267378	-0.000120883	0.104731	-0.174658	0.253058	-0.0776634	-0.196204	-0.287554	-0.104405	-0.114857	-0.46815	-0.095658	-0.217236	0.0562606	-0.191206	-0.771345	-0.470176	-0.440031	-0.0454382	-0.0137078	0.171986	-0.308531	-0.323997	-0.307802	-0.108659	0.474783	0.143117	0.231536	0.896366	0.769832	0.575207	0.134475	0.285388	0.273314	0.0986779	0.476731	0.184795	0.331994	0.178471	0.23102	0.119672	0.0310507	0.565629	0.461254	0.14082	0.168798	0.225761	0.0133892	0.0723589	0.243456	-0.138124	0.294927	0.291342	0.113425	-0.0412189	0.280259	-0.482148	-0.0504001	-0.125694	0.445652	-0.269051	-0.192844	-0.29997	-0.68188	-0.315067	-0.272481	-0.145159	0.129821	0.0697686	M3 brown|0.8964
1614	CDH5|P33151	brown	-0.102491	-0.314981	-0.280988	0.20447	0.393703	0.205462	0.144028	-0.284323	0.0979636	0.0749624	-0.164344	0.202682	-0.110202	-0.227922	-0.292926	-0.189781	-0.175772	-0.519821	-0.036283	-0.277704	-0.00430647	-0.257341	-0.748842	-0.496056	-0.540165	-0.172594	-0.010611	0.130748	-0.260694	-0.388725	-0.323127	-0.0799284	0.445981	0.123356	0.266733	0.892076	0.74571	0.521011	0.0754102	0.256844	0.236056	0.0702389	0.38874	0.105256	0.274098	0.240911	0.285589	0.252202	0.111269	0.628783	0.538067	0.243313	0.22447	0.220768	0.0979588	0.149766	0.30057	-0.107586	0.385121	0.317942	0.129614	0.0728027	0.34897	-0.426739	-0.0440441	-0.0827914	0.558452	-0.168485	-0.0790688	-0.16628	-0.611662	-0.246079	-0.208379	-0.0392122	0.221149	0.143382	M3 brown|0.8921
3534	FRMD3|A2A2Y4	brown	-0.0701667	-0.278629	-0.267549	0.263515	0.356125	0.187643	0.201595	-0.161853	0.293968	0.0519996	-0.243009	0.202579	-0.133449	-0.232711	-0.339575	-0.0739432	-0.15788	-0.544549	-0.171635	-0.243882	-0.0823856	-0.29036	-0.688764	-0.439038	-0.469104	-0.121863	0.0392062	0.160417	-0.159716	-0.243143	-0.427549	-0.134359	0.340093	0.0224284	0.141557	0.89063	0.648488	0.458235	0.0720268	0.192616	0.216776	0.0135273	0.321109	0.00971724	0.173588	0.24562	0.378633	0.222012	0.189302	0.597072	0.458713	0.308772	0.335444	0.242432	0.0774009	0.0639894	0.218311	-0.261118	0.247107	0.20958	0.00524976	-0.0391625	0.241426	-0.449758	-0.145465	-0.130938	0.504511	-0.186767	-0.127607	-0.125528	-0.580987	-0.215676	-0.171039	-0.0982748	0.225209	0.206069	M3 brown|0.8906
54	ABCG2|Q9UNQ0	brown	-0.0281385	-0.310144	-0.261377	0.0827901	0.327542	0.0736379	0.0980675	-0.295424	0.0719962	0.13823	-0.186132	0.211027	-0.028273	-0.175072	-0.300427	-0.134528	-0.13472	-0.52058	-0.0793111	-0.12582	0.121318	-0.144342	-0.769186	-0.55185	-0.514034	-0.0609418	-0.00650191	0.211182	-0.272167	-0.291161	-0.282875	-0.158716	0.39713	0.13009	0.175427	0.889281	0.695604	0.504141	0.141431	0.278476	0.260393	0.19762	0.446931	0.179781	0.328366	0.284724	0.349499	0.203004	0.123537	0.539629	0.52803	0.113359	0.13604	0.188719	-0.0752274	0.0391241	0.175966	-0.137104	0.27089	0.260953	0.0826933	-0.0568549	0.239163	-0.512263	-0.155685	-0.137517	0.472079	-0.298015	-0.213925	-0.188203	-0.654174	-0.223795	-0.198084	-0.0908009	0.180405	0.0709779	M3 brown|0.8893
642	ARHGAP31|Q2M1Z3	brown	-0.187912	-0.429539	-0.426559	0.0777355	0.352399	0.126791	0.0546544	-0.0190624	0.303353	0.136726	-0.156898	0.301246	-0.0537444	-0.0935578	-0.218264	-0.127212	-0.247351	-0.620267	-0.104664	-0.0773614	0.18989	-0.1427	-0.717515	-0.530968	-0.408611	0.108068	-0.101275	0.127185	-0.187372	-0.0889714	-0.175068	0.056256	0.371737	0.198238	0.253083	0.882357	0.832124	0.701188	0.287381	0.336368	0.312231	0.287093	0.647839	0.226188	0.423709	0.124231	0.439189	-0.0101843	0.0669846	0.440082	0.506235	0.163428	0.187052	0.160858	-0.213805	-0.112674	0.0309524	-0.102307	0.218632	0.299986	-0.0757843	-0.251302	0.0427148	-0.638295	-0.391373	-0.374481	0.403729	-0.276675	-0.270661	-0.251267	-0.626114	-0.276057	-0.27766	-0.279078	0.185128	0.0151117	M3 brown|0.8824
3734	GGT1|P19440	brown	-0.0173422	-0.401127	-0.352524	0.0439023	0.30127	0.0053269	-0.0145635	-0.127591	0.221463	0.15584	-0.195953	0.252376	-0.1321	-0.168615	-0.210683	-0.0489947	-0.171009	-0.563815	-0.115504	-0.103531	0.0771683	-0.177517	-0.757088	-0.629744	-0.478228	0.0627095	-0.115246	0.135654	-0.251196	-0.180474	-0.35164	-0.174545	0.265345	-0.00175237	0.0963874	0.881884	0.706375	0.550544	0.197251	0.320001	0.352347	0.217524	0.463019	0.137054	0.312711	0.310462	0.50428	0.093503	0.195141	0.466744	0.559703	0.108505	0.220582	0.268818	-0.162867	-0.0435187	0.136475	-0.112721	0.193768	0.263166	-0.10558	-0.200759	0.0750191	-0.632679	-0.317991	-0.321311	0.389504	-0.361783	-0.222958	-0.188891	-0.63202	-0.181416	-0.199843	-0.189543	0.223215	0.083739	M3 brown|0.8819
9041	SLC2A1|P11166	brown	0.149051	-0.25651	-0.137391	-0.00507677	0.171439	0.128302	0.0601159	-0.362485	0.0321431	0.165455	-0.215743	0.195426	-0.045439	-0.23606	-0.261606	-0.146625	-0.326867	-0.569965	-0.297681	-0.196298	-0.0505145	-0.340708	-0.698852	-0.539891	-0.500477	-0.00159602	-0.0138078	0.209431	-0.232836	-0.136647	-0.452364	-0.230296	0.183713	-0.0945032	-0.0126938	0.881515	0.572918	0.415547	0.108895	0.255042	0.343541	0.138689	0.352434	0.0624568	0.150214	0.316836	0.376808	0.101067	0.11872	0.3941	0.466137	0.194514	0.285037	0.337689	-0.0970526	-0.150451	0.142653	-0.205474	0.0687366	0.138822	-0.180631	-0.220236	0.0208065	-0.570112	-0.251683	-0.246271	0.387808	-0.398687	-0.237126	-0.17633	-0.596012	-0.136957	-0.147121	-0.150629	0.213548	0.0929427	M3 brown|0.8815
7737	PTH1R|Q03431	brown	-0.0381616	-0.245352	-0.234651	0.126344	0.336055	0.0803694	0.0309348	-0.234124	0.187872	0.0484089	-0.24262	0.254464	-0.115298	-0.21373	-0.273941	0.00242991	-0.0788706	-0.49269	-0.144952	-0.161221	0.0190159	-0.187664	-0.706949	-0.516486	-0.465378	-0.0304024	0.00461957	0.165595	-0.189975	-0.252457	-0.336441	-0.10014	0.366069	0.0571128	0.141103	0.878669	0.691295	0.463151	0.102149	0.190342	0.213888	0.0906601	0.418412	0.0789624	0.25767	0.234962	0.343641	0.16438	0.135593	0.540062	0.471376	0.124051	0.158548	0.165893	-0.0916372	0.0420913	0.13502	-0.258018	0.205011	0.199842	0.0148	-0.0650907	0.229618	-0.476731	-0.158293	-0.131189	0.453823	-0.284076	-0.234758	-0.179741	-0.575789	-0.208647	-0.171937	-0.0988122	0.173666	0.109411	M3 brown|0.8787
8622	SCARF1|Q14162	brown	-0.0536236	-0.30143	-0.265513	0.114583	0.332827	0.075395	0.128981	-0.0872666	0.246337	0.0825815	-0.251327	0.340359	-0.0288989	-0.135603	-0.223876	-0.0736053	-0.192775	-0.593794	-0.136748	-0.0361851	0.157146	-0.146132	-0.721204	-0.485898	-0.442809	0.054493	-0.0164094	0.194533	-0.215331	-0.125402	-0.299522	-0.103298	0.377497	0.13573	0.147996	0.878654	0.77912	0.615684	0.306817	0.349615	0.352815	0.296535	0.567588	0.218528	0.360132	0.148191	0.398136	0.00392157	0.0272421	0.441214	0.40701	0.180162	0.192753	0.190496	-0.184928	-0.0445818	0.058161	-0.194819	0.174183	0.238568	-0.0332333	-0.23713	0.0832562	-0.618225	-0.325377	-0.235629	0.382126	-0.347378	-0.33712	-0.285636	-0.669207	-0.307962	-0.284471	-0.253531	0.117406	-0.0537617	M3 brown|0.8787
32	ABCB11|O95342	brown	0.017004	-0.350689	-0.269959	0.0115259	0.298203	0.0240091	0.0491627	-0.187311	0.125769	0.276731	-0.120388	0.293494	-0.0591131	-0.11421	-0.195883	-0.0947345	-0.185975	-0.52628	-0.106137	-0.0959889	0.13066	-0.16196	-0.797252	-0.60867	-0.504238	0.0431783	-0.120508	0.153222	-0.319736	-0.243557	-0.316257	-0.219639	0.340048	0.0305868	0.094517	0.875939	0.683731	0.569563	0.195437	0.331961	0.335119	0.261654	0.482061	0.208871	0.343749	0.289271	0.420601	0.12111	0.116353	0.503852	0.579434	0.0366577	0.165644	0.263973	-0.135428	-0.0522762	0.17798	-0.132339	0.208939	0.254981	-0.0429426	-0.16429	0.0896208	-0.606125	-0.232182	-0.237463	0.369532	-0.402119	-0.191329	-0.206601	-0.649168	-0.189019	-0.185458	-0.128899	0.259944	0.0763514	M3 brown|0.8759
1388	CASKIN2|Q8WXE0	brown	-0.170708	-0.268634	-0.278921	0.271984	0.394694	0.285984	0.16724	-0.156523	0.25984	-0.0693507	-0.288844	0.18603	-0.164199	-0.232014	-0.3206	-0.0622599	-0.182136	-0.613334	-0.152953	-0.156965	0.00451446	-0.247651	-0.694035	-0.404934	-0.487767	-0.115354	0.0955854	0.149478	-0.0322269	-0.137991	-0.313094	0.0718569	0.421924	0.14368	0.25165	0.872694	0.765628	0.541	0.155069	0.222936	0.227716	0.109206	0.488151	0.0845294	0.259434	0.0429261	0.331957	0.0201165	0.0377439	0.446882	0.414763	0.401105	0.307244	0.153438	-0.0133302	-0.0356051	0.0611609	-0.224555	0.20951	0.257145	-0.0468899	-0.148931	0.131693	-0.49532	-0.240232	-0.208482	0.550998	-0.0695097	-0.146569	-0.217877	-0.575364	-0.34739	-0.204829	-0.201991	0.223497	0.182224	M3 brown|0.8727
4676	ITGA6|P23229	brown	-0.0723032	-0.320092	-0.298814	0.151836	0.28511	0.194989	0.16519	-0.189121	0.153337	0.105946	-0.147045	0.200186	-0.0395106	-0.153446	-0.289335	-0.150917	-0.209821	-0.487382	-0.229699	-0.305094	-0.0971448	-0.330794	-0.682934	-0.490414	-0.43597	0.00450321	0.102661	0.278494	-0.185098	-0.24922	-0.424075	-0.16537	0.271754	-0.025073	0.13468	0.87149	0.640288	0.451607	0.043661	0.178134	0.24566	-0.0308485	0.305799	-0.0350278	0.13634	0.204191	0.265726	0.214198	0.133892	0.584517	0.474571	0.222572	0.284685	0.302158	0.0707093	0.113386	0.264245	-0.230217	0.198808	0.130614	-0.00202287	-0.0322685	0.251586	-0.445992	-0.110462	-0.179294	0.529863	-0.165113	-0.0948326	-0.148832	-0.587016	-0.266723	-0.236505	-0.127372	0.238764	0.12108	M3 brown|0.8715
5346	LZTS1|Q9Y250	brown	0.0822022	-0.234104	-0.155155	0.117154	0.363323	0.00150741	-0.0258088	-0.192205	0.135344	0.128877	-0.170774	0.366001	-0.075335	-0.129899	-0.191429	0.0360499	-0.0686288	-0.488239	-0.139776	0.00460038	0.106256	-0.120558	-0.734393	-0.575639	-0.484115	0.0183974	-0.034733	0.175855	-0.216593	-0.12367	-0.381827	-0.224693	0.319472	-0.0253976	0.0168007	0.869457	0.656161	0.494807	0.178216	0.252696	0.283605	0.25024	0.45585	0.153723	0.256648	0.24083	0.399231	0.0359248	0.0841566	0.436824	0.497053	0.0954418	0.150849	0.200254	-0.17048	-0.0715603	0.082734	-0.193412	0.116194	0.18057	-0.0319851	-0.198263	0.100645	-0.58992	-0.213675	-0.188309	0.362191	-0.42614	-0.262402	-0.28045	-0.648957	-0.218946	-0.176868	-0.189678	0.171061	0.0807112	M3 brown|0.8695
6438	NOSTRIN|Q8IVI9	brown	-0.0440332	-0.322622	-0.247457	0.128613	0.298083	0.142259	0.111886	-0.248133	0.0951759	0.0894795	-0.23968	0.147141	-0.197108	-0.297645	-0.322753	-0.171519	-0.194615	-0.556038	-0.143193	-0.277569	-0.0282461	-0.292255	-0.766812	-0.574498	-0.56391	-0.119446	-0.0276387	0.120306	-0.224308	-0.323155	-0.335436	-0.0449318	0.392996	0.0938849	0.226271	0.869316	0.707179	0.488487	0.143006	0.287832	0.307925	0.0574754	0.401706	0.113273	0.286086	0.226271	0.314814	0.178221	0.117292	0.567182	0.501605	0.232784	0.278331	0.297945	0.0838977	0.114515	0.281296	-0.143043	0.303718	0.310341	0.0038199	-0.0320083	0.258253	-0.509779	-0.126477	-0.174198	0.501133	-0.173975	-0.091615	-0.199079	-0.610152	-0.286214	-0.232531	-0.120782	0.205609	0.18965	M3 brown|0.8693
1861	CLEC14A|Q86T13	brown	-0.0047537	-0.273734	-0.20937	0.0559549	0.218264	0.207733	0.166368	-0.2912	0.0814302	0.108921	-0.16337	0.245174	-0.0893061	-0.17777	-0.262402	-0.14276	-0.231155	-0.46358	-0.196041	-0.278421	-0.0919841	-0.31298	-0.635174	-0.450351	-0.436706	-0.0360946	0.0173321	0.223795	-0.223813	-0.246589	-0.402537	-0.170305	0.260143	-0.0221848	0.107469	0.868991	0.617451	0.428624	0.0143375	0.16583	0.212178	0.00571653	0.300609	0.0144777	0.148003	0.266577	0.30222	0.218603	0.193238	0.502061	0.450711	0.213199	0.225874	0.235733	0.00418835	0.0211839	0.211487	-0.258276	0.196918	0.139443	-0.0206191	-0.0573169	0.20263	-0.425615	-0.114848	-0.149393	0.47986	-0.259245	-0.154799	-0.0895284	-0.542499	-0.116038	-0.154185	-0.078005	0.169678	0.0726083	M3 brown|0.869
6060	MYO1B|O43795	brown	-0.074635	-0.332512	-0.310153	0.133998	0.350791	0.112607	0.0295659	-0.245408	0.127001	0.0669662	-0.24727	0.174444	-0.181974	-0.325094	-0.34531	-0.213317	-0.204855	-0.548096	-0.0675921	-0.305446	-0.0229797	-0.277872	-0.76104	-0.608268	-0.577195	-0.140182	-0.0365263	0.106291	-0.250875	-0.38406	-0.277132	-0.0881397	0.392788	0.0768937	0.245491	0.868068	0.692419	0.463095	0.0324952	0.244002	0.250752	0.0256445	0.347382	0.069753	0.274376	0.31139	0.332153	0.265285	0.229579	0.613221	0.624044	0.207888	0.264134	0.27703	0.0806353	0.116964	0.278924	-0.0479196	0.351846	0.32055	0.0544064	0.0608311	0.30284	-0.446031	-0.0879593	-0.111025	0.554345	-0.185665	-0.0108534	-0.101944	-0.585286	-0.167452	-0.112799	0.0251685	0.289244	0.220849	M3 brown|0.8681
8956	SLC12A7|Q9Y666	brown	0.0438391	-0.330006	-0.267833	0.00781752	0.224343	-0.0143746	-0.0257386	-0.140029	0.116006	0.155464	-0.189243	0.298342	-0.0282488	-0.150097	-0.191424	-0.0284849	-0.167851	-0.542894	-0.196713	-0.0429922	0.131036	-0.148752	-0.723126	-0.598364	-0.456642	0.103896	-0.0685112	0.19501	-0.234206	-0.0949768	-0.304335	-0.131403	0.288791	0.0321362	0.075186	0.867648	0.681358	0.526436	0.247659	0.340051	0.375372	0.2817	0.516792	0.199706	0.320239	0.252319	0.430699	0.00661237	0.115397	0.383854	0.482061	0.0554639	0.166696	0.253219	-0.240669	-0.113271	0.0494096	-0.151229	0.0879938	0.206165	-0.135434	-0.279093	0.0208677	-0.654169	-0.350317	-0.303328	0.366037	-0.395021	-0.317077	-0.227318	-0.625005	-0.189544	-0.231042	-0.235209	0.164749	-0.00256815	M3 brown|0.8676
7728	PTGES|O14684	brown	0.0584635	-0.246544	-0.187558	0.114673	0.345666	0.0163047	0.0152113	-0.221466	0.169689	0.0960248	-0.253267	0.288814	-0.0625712	-0.205987	-0.238458	-0.1065	-0.155133	-0.511609	-0.0783406	-0.0633875	0.127694	-0.13534	-0.774327	-0.546102	-0.492511	-0.0564163	-0.0137655	0.177433	-0.291381	-0.242833	-0.331576	-0.212114	0.358208	0.0555759	0.0983042	0.866146	0.679846	0.555466	0.154693	0.290374	0.278674	0.23267	0.44936	0.176205	0.309615	0.30737	0.3934	0.154881	0.0960326	0.525768	0.533679	0.106436	0.165844	0.217735	-0.113794	0.00111509	0.176564	-0.141178	0.234487	0.269409	0.0381682	-0.0896364	0.174216	-0.536151	-0.15696	-0.100073	0.401189	-0.372827	-0.240422	-0.225883	-0.658565	-0.218094	-0.139727	-0.0818955	0.185673	0.103719	M3 brown|0.8661
6262	NECTIN2|Q92692	brown	-0.0931924	-0.402347	-0.386958	0.0276478	0.256955	0.0306732	-0.0443738	-0.125036	0.240412	0.0980476	-0.14207	0.201058	-0.0986096	-0.191759	-0.254703	-0.140379	-0.289329	-0.609939	-0.192339	-0.226705	0.0101881	-0.281513	-0.723506	-0.664064	-0.559181	-0.0601866	-0.0121694	0.213498	-0.126093	-0.194209	-0.279415	-0.0278391	0.255064	0.00658217	0.194244	0.865775	0.667988	0.479587	0.0919198	0.214056	0.246592	0.111868	0.3994	0.0611731	0.265428	0.349907	0.518421	0.212625	0.323476	0.484857	0.669112	0.185267	0.244579	0.229208	-0.107302	-0.0984742	0.1129	-0.105376	0.232191	0.258769	-0.150181	-0.122135	0.0808864	-0.54047	-0.324497	-0.330201	0.553902	-0.204609	-0.0880262	-0.0375838	-0.524906	-0.0480547	-0.0789603	-0.0815944	0.329587	0.203658	M3 brown|0.8658
174	ACVRL1|P37023	brown	0.000656068	-0.27743	-0.223272	0.0923083	0.341997	0.0804055	0.129766	-0.204549	0.172542	0.139537	-0.11782	0.301587	-0.0399027	-0.0439083	-0.240293	-0.0720622	-0.183433	-0.520064	-0.119828	-0.147736	0.0644211	-0.202955	-0.768351	-0.534139	-0.447064	-0.0351652	-0.0603347	0.142119	-0.274515	-0.235159	-0.310066	-0.0987448	0.379319	0.0790178	0.165892	0.860749	0.739767	0.619241	0.196495	0.283857	0.292285	0.181928	0.485788	0.162173	0.318471	0.229781	0.379635	0.118646	0.0359828	0.538067	0.492141	0.121042	0.167992	0.210106	-0.0842561	-0.00597912	0.181835	-0.143722	0.289937	0.298674	-0.000648679	-0.0991299	0.18404	-0.549357	-0.180617	-0.182656	0.381664	-0.290885	-0.224343	-0.268966	-0.643693	-0.291302	-0.246674	-0.17045	0.148781	0.0515326	M3 brown|0.8607
6982	PECAM1|P16284	brown	-0.0898267	-0.248823	-0.273576	0.253555	0.375067	-0.0335487	0.0977607	-0.0948628	0.387858	0.10381	-0.135717	0.225319	-0.167973	-0.1221	-0.243059	-0.0554409	-0.0589476	-0.452634	-0.0164828	-0.213448	-0.0169191	-0.184272	-0.766272	-0.60325	-0.496166	-0.089533	0.0386916	0.190336	-0.251967	-0.369145	-0.355921	-0.158796	0.355962	0.0144601	0.172965	0.858486	0.66876	0.526971	0.0422489	0.172502	0.174016	0.0136491	0.323017	0.0339553	0.266256	0.341049	0.415532	0.332948	0.197823	0.736175	0.599707	0.175285	0.202542	0.201584	0.0561945	0.159656	0.284729	-0.164344	0.373095	0.286732	0.0837982	0.0594302	0.326604	-0.481294	-0.0844922	-0.0568257	0.490156	-0.186506	-0.0862039	-0.119663	-0.59034	-0.232194	-0.140345	-0.0275493	0.21503	0.221415	M3 brown|0.8585
10262	TOR4A|Q9NXH8	brown	0.0257144	-0.2692	-0.228805	0.133426	0.275583	-0.0772661	0.0606749	-0.119669	0.31196	0.0933693	-0.102486	0.338156	0.0480822	-0.0572363	-0.217235	-0.00192616	-0.141816	-0.507922	-0.156758	-0.0904716	0.0428909	-0.191766	-0.73898	-0.613739	-0.448209	0.0330008	-0.0149228	0.168924	-0.184331	-0.166732	-0.336593	-0.138734	0.267305	0.0134518	0.1057	0.858257	0.654743	0.533481	0.133987	0.208405	0.254071	0.160677	0.410942	0.0715989	0.264702	0.339531	0.488917	0.20209	0.17506	0.554329	0.585948	0.137401	0.202559	0.219688	-0.142688	-0.0122245	0.127764	-0.201092	0.212032	0.215859	-0.0510799	-0.0955602	0.166188	-0.553222	-0.22781	-0.170937	0.42628	-0.305329	-0.284378	-0.139854	-0.591792	-0.185658	-0.151227	-0.0995054	0.24593	0.0812403	M3 brown|0.8583
9140	SLC9A3R2|Q15599	brown	-0.0525979	-0.266237	-0.194842	0.230474	0.408776	0.310041	0.128616	-0.30712	-0.00915199	0.00847206	-0.170892	0.204634	-0.0820508	-0.260623	-0.336939	-0.248938	-0.214759	-0.491601	-0.0957633	-0.316403	-0.0397681	-0.312583	-0.733155	-0.408668	-0.4997	-0.153978	0.0365927	0.161964	-0.259145	-0.327112	-0.365374	-0.140847	0.446845	0.103861	0.237483	0.857518	0.720801	0.517964	0.07567	0.254906	0.256242	0.0292628	0.369381	0.10251	0.247489	0.16429	0.16529	0.201999	0.055756	0.583817	0.479926	0.332525	0.288082	0.275309	0.178197	0.145515	0.3214	-0.129774	0.310944	0.255529	0.136266	0.0400818	0.337734	-0.390631	0.00853869	-0.09136	0.529845	-0.177948	-0.0775142	-0.255714	-0.655464	-0.295343	-0.247239	-0.0872974	0.189652	0.0687813	M3 brown|0.8575
231	ADGRF5|Q8IZF2	brown	-0.0340863	-0.295838	-0.234289	0.28011	0.495198	0.211051	0.091056	-0.194623	0.107194	0.0803486	-0.156145	0.217193	-0.0260246	-0.143369	-0.29937	-0.079698	-0.0366	-0.429782	0.0316216	-0.159842	0.0423848	-0.138754	-0.789408	-0.45624	-0.450082	-0.083282	-0.00482562	0.129468	-0.295281	-0.331559	-0.35512	-0.1768	0.473205	0.103402	0.216984	0.856635	0.746989	0.628545	0.122467	0.274117	0.256777	0.10874	0.411219	0.132315	0.305034	0.19772	0.272333	0.177349	0.0261215	0.663851	0.491385	0.214969	0.222386	0.238086	0.125015	0.176282	0.31702	-0.110144	0.361364	0.326603	0.165903	0.0305472	0.346637	-0.452879	-0.00817161	-0.0954873	0.442	-0.202258	-0.103832	-0.321633	-0.714976	-0.391477	-0.272264	-0.131658	0.141386	0.117803	M3 brown|0.8566
9137	SLC9A1|P19634	brown	-0.0306068	-0.122348	-0.116868	0.243679	0.417508	0.160454	0.081523	-0.242076	0.128809	-0.0436306	-0.238306	0.213332	-0.0704517	-0.295292	-0.334798	-0.142508	-0.155266	-0.534934	-0.102057	-0.17193	0.00719754	-0.228055	-0.678879	-0.441867	-0.478528	-0.131704	0.0666072	0.139715	-0.128341	-0.283686	-0.309363	-0.0633353	0.473955	0.117539	0.222874	0.855919	0.709103	0.471353	0.0324996	0.155619	0.131713	0.071612	0.380611	0.0703153	0.245688	0.244714	0.287781	0.238447	0.168115	0.585794	0.548363	0.271678	0.203947	0.111798	0.0330765	0.088736	0.159052	-0.160703	0.296413	0.246467	0.128974	0.103043	0.357273	-0.343081	-0.030151	0.0492386	0.579166	-0.182411	-0.14494	-0.141721	-0.558113	-0.148609	-0.0398553	0.0724189	0.285103	0.167	M3 brown|0.8559
4723	JAK1|P23458	brown	-0.194276	-0.340686	-0.384717	0.133176	0.323799	0.173678	0.122274	-0.0751751	0.170941	0.219708	-0.114426	0.26174	-0.0555272	-0.0753607	-0.208748	-0.0667259	-0.0552976	-0.388001	-0.175273	-0.217777	0.0160733	-0.16529	-0.666987	-0.46806	-0.37548	0.0488291	0.126373	0.344138	-0.155341	-0.262228	-0.27292	-0.0392114	0.365217	0.11592	0.235741	0.854741	0.669524	0.452992	0.0200109	0.122718	0.122255	-0.010193	0.371929	0.017681	0.239209	0.172075	0.30393	0.202475	0.221425	0.574095	0.499184	0.059121	0.0752496	0.117342	-0.0637268	0.0264196	0.155537	-0.244753	0.225703	0.158636	0.0390953	-0.0404385	0.236641	-0.419191	-0.125613	-0.195243	0.55806	-0.0888717	-0.176406	-0.0128509	-0.486407	-0.17206	-0.180162	-0.0882753	0.236328	0.109883	M3 brown|0.8547
5524	MCF2L|O15068	brown	-0.0867274	-0.380518	-0.312989	0.139864	0.473146	0.0553884	0.0592844	-0.105774	0.165098	0.154807	-0.0947811	0.370083	-0.0156352	-0.0923363	-0.247316	-0.153641	-0.0918237	-0.498881	0.0825072	-0.169592	0.177845	-0.109909	-0.840037	-0.532529	-0.508669	-0.102738	-0.127823	0.079689	-0.419678	-0.444748	-0.204065	-0.137165	0.561171	0.230101	0.325299	0.853228	0.850806	0.665753	0.211928	0.377598	0.318988	0.220754	0.530741	0.277879	0.476818	0.236152	0.306927	0.214161	0.0931839	0.669936	0.581731	0.0967921	0.128509	0.209633	-4.18077e-05	0.204245	0.31676	-0.0201429	0.471492	0.428496	0.220729	0.046513	0.345438	-0.492716	-0.0826714	-0.10553	0.434857	-0.289459	-0.140768	-0.26054	-0.711503	-0.303702	-0.296455	-0.065504	0.167399	-0.0534416	M3 brown|0.8532
1550	CD34|P28906	brown	0.00923068	-0.427005	-0.289569	0.0772369	0.288962	0.0776163	0.0817493	-0.259246	0.0615522	0.165843	-0.0878537	0.199046	-0.0771391	-0.176788	-0.28417	-0.233374	-0.234851	-0.524096	-0.104877	-0.272153	0.048078	-0.237889	-0.77658	-0.574577	-0.44168	0.0574906	-0.132982	0.110748	-0.376368	-0.368161	-0.290222	-0.132121	0.328904	0.100494	0.204271	0.850655	0.718353	0.547831	0.208254	0.378661	0.399808	0.12655	0.433439	0.186046	0.362192	0.317523	0.331457	0.210927	0.114321	0.578851	0.542344	0.122538	0.24623	0.37153	0.0282395	0.177859	0.361804	0.00569704	0.344896	0.337598	0.0657799	-0.0435976	0.249934	-0.55675	-0.118865	-0.223373	0.391447	-0.313285	-0.18317	-0.228798	-0.661578	-0.313282	-0.306064	-0.145756	0.174752	0.0193297	M3 brown|0.8507
182	ADAM10|O14672	brown	-0.0588626	-0.268561	-0.290526	0.185049	0.296086	0.0182259	0.206557	-0.0909891	0.268614	0.183833	-0.116849	0.24843	0.0466688	-0.0791391	-0.191056	-0.0516306	-0.100652	-0.411498	-0.185357	-0.24333	-0.0449159	-0.237341	-0.659133	-0.545339	-0.427354	-0.0262618	0.101889	0.312266	-0.17356	-0.280019	-0.370851	-0.17359	0.323536	0.00407509	0.14906	0.850258	0.598544	0.434908	0.00114964	0.122981	0.14725	-0.00750899	0.273482	-0.0262268	0.171213	0.342152	0.362503	0.350093	0.256037	0.65482	0.54995	0.0953271	0.165316	0.182298	-0.00282062	0.0862369	0.202621	-0.252484	0.252469	0.147766	0.0537376	0.0401104	0.304771	-0.396553	-0.102504	-0.0701529	0.550687	-0.199988	-0.151895	-0.0058679	-0.50074	-0.0894516	-0.129068	0.00677866	0.267184	0.139557	M3 brown|0.8503
9892	TESC|Q96BS2	brown	0.0904325	-0.159352	-0.0862397	0.186237	0.431332	0.127562	0.0706078	-0.263237	0.0289908	0.114544	-0.197024	0.354607	0.014377	-0.187714	-0.236829	0.00249474	-0.0602595	-0.459117	-0.124756	-0.0241132	0.0855178	-0.132292	-0.696654	-0.4124	-0.464147	-0.0625571	-0.000514092	0.172836	-0.201287	-0.138794	-0.372494	-0.259814	0.375845	-0.00789866	0.0100189	0.85008	0.623305	0.45798	0.115163	0.209709	0.212464	0.195066	0.401743	0.151764	0.212013	0.198645	0.29038	0.0455901	0.0604746	0.430037	0.449885	0.152751	0.155621	0.155554	-0.0950588	-0.0554825	0.0784023	-0.226959	0.114035	0.126488	0.0595586	-0.123338	0.166033	-0.471426	-0.114491	-0.0706359	0.392808	-0.414779	-0.254503	-0.271211	-0.641827	-0.163367	-0.116804	-0.0968208	0.196905	0.0805258	M3 brown|0.8501
238	ADGRL4|Q9HBW9	brown	-0.00232159	-0.327534	-0.230923	0.176542	0.348512	-0.00818818	0.011689	-0.132759	0.304593	0.0468012	-0.235546	0.22269	-0.16858	-0.209682	-0.305438	-0.0996978	-0.175642	-0.612576	-0.0752027	-0.131832	0.00592154	-0.237328	-0.800062	-0.640119	-0.562456	-0.097402	-0.144015	-0.00695721	-0.237407	-0.253004	-0.38622	-0.134313	0.28309	0.00783276	0.1314	0.845103	0.723268	0.603499	0.215589	0.314652	0.356174	0.185077	0.431994	0.104987	0.316926	0.295932	0.504255	0.126691	0.147862	0.571683	0.59512	0.25134	0.29656	0.307128	0.0166271	0.0831712	0.260902	-0.092013	0.327981	0.368576	-0.069267	-0.0951124	0.157867	-0.588578	-0.212039	-0.224841	0.372384	-0.307861	-0.103786	-0.266912	-0.652199	-0.341493	-0.20069	-0.16904	0.227897	0.135182	M3 brown|0.8451
8322	ROBO4|Q8WZ75	brown	0.00940678	-0.175232	-0.159262	0.176986	0.337111	0.146179	0.0909769	-0.232988	0.20523	0.107342	-0.257671	0.245067	-0.130685	-0.179986	-0.220951	0.0864849	-0.119971	-0.525279	-0.250025	0.0317403	0.0532395	-0.138776	-0.613917	-0.427394	-0.379322	0.0557642	0.0609084	0.178112	-0.00818505	0.0377086	-0.3627	-0.0621299	0.245934	-0.00182413	-0.00888041	0.84309	0.593307	0.405355	0.133882	0.146583	0.191198	0.197632	0.441657	0.0517287	0.149748	0.12718	0.4397	-0.0701272	0.0249569	0.29822	0.375647	0.181761	0.193867	0.10503	-0.232499	-0.222269	-0.0850129	-0.291506	-0.00509599	0.0852867	-0.169466	-0.269047	-0.0160479	-0.541521	-0.315081	-0.231453	0.385063	-0.290279	-0.323756	-0.202747	-0.524755	-0.209158	-0.0953502	-0.209273	0.233736	0.192169	M3 brown|0.8431
9594	STX3|Q13277	brown	0.0131328	-0.406717	-0.300894	0.0736019	0.341084	-0.00469955	0.00565958	-0.223421	0.0981195	0.159202	-0.159935	0.310055	-0.0745711	-0.193252	-0.339375	-0.216367	-0.171744	-0.522087	-0.0376317	-0.173361	0.132786	-0.151635	-0.820917	-0.621776	-0.504745	-0.0473231	-0.112359	0.112743	-0.373119	-0.342958	-0.245556	-0.145845	0.379944	0.168323	0.215823	0.841524	0.727479	0.580321	0.256585	0.405089	0.400069	0.214443	0.469131	0.248131	0.412599	0.351185	0.396142	0.179544	0.15373	0.590885	0.551327	0.0739713	0.190744	0.325481	-0.00701265	0.115348	0.314457	0.0127112	0.375669	0.408407	0.0532588	-0.0517418	0.244559	-0.574964	-0.153493	-0.202517	0.370071	-0.310688	-0.189022	-0.240078	-0.68912	-0.294341	-0.285952	-0.142418	0.133401	0.0530873	M3 brown|0.8415
3098	ESAM|Q96AP7	brown	0.116626	-0.304467	-0.156866	-0.00664174	0.271718	0.133113	0.0672084	-0.334107	-0.0300515	0.151122	-0.144034	0.188093	-0.0331638	-0.191403	-0.266486	-0.138094	-0.264263	-0.572675	-0.237435	-0.0854608	0.103402	-0.207826	-0.692412	-0.45316	-0.368767	0.136297	-0.11389	0.125394	-0.260467	-0.121276	-0.336557	-0.16468	0.286686	0.0532033	0.0507001	0.839759	0.657649	0.49055	0.260946	0.347802	0.374905	0.277806	0.512128	0.202092	0.307206	0.244381	0.373152	0.0245212	0.0465337	0.343212	0.434239	0.119482	0.209653	0.272036	-0.177074	-0.0373095	0.124085	-0.113426	0.114144	0.227035	-0.0590814	-0.21372	0.0516943	-0.595052	-0.249087	-0.263798	0.294134	-0.4491	-0.316387	-0.293208	-0.658629	-0.211282	-0.233116	-0.204708	0.196032	-0.0380266	M3 brown|0.8398
2685	DOCK6|Q96HP0	brown	-0.216624	-0.349953	-0.411535	0.0913683	0.339005	0.11662	0.00330155	-0.129638	0.178557	0.0979566	-0.176788	0.146757	-0.222318	-0.216845	-0.287235	-0.200917	-0.223009	-0.543256	-0.097738	-0.334803	-0.00312482	-0.268028	-0.708354	-0.592997	-0.470598	-0.0282981	-0.0177702	0.158739	-0.167702	-0.340354	-0.184705	0.0712073	0.415758	0.134584	0.340705	0.838754	0.752338	0.524534	0.0668206	0.217396	0.203302	-0.000717124	0.42399	0.0588114	0.322688	0.210819	0.335199	0.223783	0.214966	0.577671	0.579854	0.153655	0.18983	0.181438	0.00819883	0.105782	0.19655	-0.0288671	0.343139	0.320856	0.0388662	0.0432273	0.300534	-0.443159	-0.141762	-0.174924	0.586011	-0.062847	-0.00743943	-0.0749286	-0.51037	-0.186824	-0.126596	-0.0209202	0.28939	0.222279	M3 brown|0.8388
5047	LAMA2|P24043	brown	0.0304559	-0.469758	-0.346627	-0.0356622	0.222448	0.0393651	0.032483	-0.156251	0.0468736	0.293626	-0.131965	0.307105	-0.0264911	-0.109815	-0.213246	-0.137681	-0.19466	-0.490005	-0.152711	-0.199579	0.0993272	-0.18699	-0.715906	-0.558313	-0.35035	0.188366	-0.183696	0.159862	-0.385209	-0.23654	-0.28385	-0.179858	0.281197	0.0729501	0.138045	0.838313	0.686785	0.545238	0.250594	0.390302	0.417611	0.196947	0.477295	0.200652	0.357911	0.270283	0.348302	0.103601	0.121726	0.480203	0.466761	-0.00368843	0.190854	0.339778	-0.117263	0.108755	0.2546	-0.0754091	0.206868	0.278785	-0.00563832	-0.157388	0.157594	-0.611618	-0.253924	-0.331644	0.297525	-0.397822	-0.258437	-0.234938	-0.642692	-0.207319	-0.331524	-0.217059	0.139937	-0.0668202	M3 brown|0.8383
342	AKAP2|Q9Y2D5	brown	-0.197267	-0.320886	-0.349089	0.212762	0.522605	0.20405	0.0670572	-0.0643655	0.249205	0.0077252	-0.262717	0.276265	-0.162775	-0.176022	-0.267118	-0.152423	-0.142598	-0.558634	0.0776776	-0.0336972	0.274133	-0.0374812	-0.763745	-0.399113	-0.434713	-0.078014	-0.0625514	0.111294	-0.278326	-0.181994	-0.155865	-0.00387382	0.537572	0.274837	0.295861	0.837826	0.864229	0.75808	0.310745	0.393677	0.297158	0.322077	0.670837	0.34443	0.496481	0.0297651	0.290938	-0.0495333	-0.104542	0.484956	0.465502	0.237219	0.159499	0.114769	-0.0988596	-0.0378435	0.0838276	-0.0681861	0.316433	0.380272	0.111399	-0.17619	0.134722	-0.596264	-0.265565	-0.217171	0.355681	-0.251128	-0.230787	-0.407422	-0.718643	-0.368809	-0.303333	-0.263117	0.111431	0.0284099	M3 brown|0.8378
10213	TNKS1BP1|Q9C0C2	brown	-0.231528	-0.271477	-0.322721	0.242722	0.454012	0.353879	0.142005	-0.157993	0.251441	-0.128526	-0.300706	0.189119	-0.206719	-0.246185	-0.356101	-0.184926	-0.234796	-0.608126	-0.084297	-0.160471	0.0991296	-0.199896	-0.660417	-0.320575	-0.430147	-0.103194	0.049221	0.162154	-0.0837827	-0.139414	-0.231986	0.080739	0.486648	0.249852	0.305833	0.837012	0.803524	0.60874	0.206956	0.270201	0.213961	0.163067	0.566148	0.190996	0.361612	0.0128147	0.266342	0.00899615	-0.0129649	0.443763	0.403095	0.406006	0.25895	0.097796	-0.0293157	-0.0591843	0.0365408	-0.185763	0.254253	0.284429	0.0678146	-0.133083	0.158812	-0.483236	-0.233633	-0.191451	0.502685	-0.111246	-0.181209	-0.28275	-0.598226	-0.308641	-0.239097	-0.212719	0.175424	0.0935074	M3 brown|0.837
1119	BST2|Q10589	brown	0.015249	-0.349398	-0.279977	-0.0159014	0.226987	0.0214788	0.128923	-0.0779889	0.169191	0.219865	-0.107168	0.296848	0.0442051	-0.0425487	-0.206793	-0.0655667	-0.218978	-0.581136	-0.165942	-0.0167533	0.158439	-0.148231	-0.735762	-0.549381	-0.446787	0.0653135	-0.133362	0.158682	-0.287161	-0.0813176	-0.295698	-0.169086	0.252155	0.0347103	0.0868862	0.834405	0.703927	0.636018	0.267468	0.359955	0.390212	0.339816	0.543399	0.228889	0.34196	0.222495	0.440893	-0.015852	0.067082	0.370984	0.486062	0.081497	0.13588	0.222961	-0.275632	-0.14425	0.0417197	-0.128306	0.138488	0.245738	-0.127538	-0.295124	-0.0247071	-0.677521	-0.38678	-0.331437	0.292091	-0.43597	-0.286641	-0.255884	-0.645695	-0.1755	-0.222234	-0.235723	0.18328	-0.0770349	M3 brown|0.8344
1828	CIB1|Q99828	brown	-0.0809468	-0.240726	-0.313699	0.227126	0.422719	0.117455	0.187052	0.0237858	0.293648	0.122426	-0.172605	0.323588	-0.00280533	-0.0884066	-0.222641	-0.0011987	-0.0920279	-0.499888	-0.258283	-0.0538965	0.0553098	-0.154459	-0.705597	-0.501146	-0.397206	0.0805555	0.0609525	0.268215	-0.105142	-0.036014	-0.40397	-0.185451	0.264281	0.00634935	0.0699846	0.834225	0.649977	0.608894	0.13384	0.177013	0.216845	0.144851	0.429359	0.0301396	0.219164	0.144664	0.401794	0.0300284	0.0904616	0.489102	0.502209	0.13837	0.180411	0.174928	-0.153752	-0.157837	0.0482958	-0.253376	0.0888613	0.123322	-0.0615783	-0.188417	0.0834086	-0.537455	-0.225718	-0.213434	0.384037	-0.252409	-0.272998	-0.234475	-0.608324	-0.235428	-0.153421	-0.196145	0.30235	0.102444	M3 brown|0.8342
508	ANPEP|P15144	brown	-0.0431781	-0.411347	-0.378951	0.0183197	0.330829	0.0313013	-0.0441129	-0.220558	0.0772448	0.112938	-0.158495	0.234312	-0.0382797	-0.145817	-0.201058	-0.157237	-0.20672	-0.523311	-0.0664	-0.140349	0.11439	-0.160862	-0.717222	-0.598491	-0.461669	0.051668	-0.0534955	0.208365	-0.261423	-0.2251	-0.313947	-0.186036	0.277498	0.0202496	0.10137	0.832906	0.661382	0.475591	0.170548	0.330567	0.32021	0.223052	0.428271	0.149759	0.305512	0.296779	0.407432	0.144958	0.117549	0.454094	0.548775	0.0950823	0.215267	0.263319	-0.0921384	0.0241984	0.174209	-0.0796376	0.207919	0.237747	-0.0056649	-0.132262	0.149793	-0.566821	-0.268456	-0.276365	0.432914	-0.334209	-0.195214	-0.214414	-0.619115	-0.173555	-0.214043	-0.148068	0.215268	0.0918802	M3 brown|0.8329
4363	HSPA12B|Q96MM6	brown	-0.0109995	-0.399533	-0.272919	-0.0301998	0.306134	0.146106	0.024505	-0.272404	-0.0800491	0.188624	-0.17046	0.259573	-0.13507	-0.247007	-0.265195	-0.211186	-0.190736	-0.488534	-0.0175531	-0.223641	0.173613	-0.152237	-0.781925	-0.480913	-0.475683	-0.0239125	-0.168766	0.0651608	-0.461615	-0.405252	-0.149718	-0.0698267	0.511433	0.263562	0.319591	0.832551	0.806221	0.592437	0.256417	0.448448	0.398921	0.220936	0.55839	0.344293	0.483857	0.195469	0.213199	0.105079	0.0337633	0.504236	0.455034	0.0283981	0.122417	0.26777	-0.0622372	0.150632	0.292523	0.0147285	0.359929	0.400704	0.132033	-0.0564735	0.240721	-0.525965	-0.122575	-0.175607	0.378363	-0.329918	-0.202632	-0.272403	-0.67292	-0.290776	-0.318419	-0.132143	0.117081	-0.0718805	M3 brown|0.8326
1545	CD2AP|Q9Y5K6	brown	-0.0241826	-0.2852	-0.206933	0.162857	0.463086	0.262951	0.0896496	-0.220076	0.0645792	0.0540953	-0.153009	0.238265	0.0111497	-0.160633	-0.252729	-0.161803	-0.259416	-0.606613	-0.0487762	-0.069098	0.111872	-0.192933	-0.712921	-0.398425	-0.468394	-0.0619123	-0.0708852	0.0668114	-0.190961	-0.106721	-0.322395	-0.101099	0.400915	0.0804855	0.151239	0.831582	0.773652	0.61322	0.238744	0.338542	0.329843	0.278251	0.541742	0.209074	0.312519	0.10778	0.314977	-0.0395211	-0.0442713	0.379421	0.425913	0.332504	0.265776	0.207992	-0.0366548	-0.0529762	0.102087	-0.0868751	0.206254	0.274051	0.00355258	-0.183684	0.099237	-0.541808	-0.24174	-0.235078	0.38277	-0.29684	-0.184686	-0.359819	-0.673839	-0.286358	-0.243277	-0.220562	0.178144	0.0229015	M3 brown|0.8316
4708	ITPR3|Q14573	brown	-0.0827757	-0.391211	-0.337374	0.12668	0.282049	0.01951	-0.0348615	-0.233747	0.199962	0.07356	-0.14437	0.176373	-0.0697578	-0.198855	-0.24085	-0.158231	-0.221658	-0.556729	-0.106057	-0.271764	-0.0595518	-0.288109	-0.711269	-0.611269	-0.557256	-0.109342	-0.0490554	0.111964	-0.160101	-0.313682	-0.339203	-0.14369	0.249278	-0.0176403	0.183944	0.83138	0.633949	0.42934	0.0572567	0.20354	0.227216	0.0291224	0.291162	0.0101047	0.23097	0.411094	0.47806	0.337297	0.328967	0.60479	0.699666	0.20881	0.257213	0.262296	0.0624837	0.0911704	0.269216	-0.072313	0.349884	0.274077	-0.025601	0.0539073	0.248696	-0.421435	-0.152645	-0.206807	0.562101	-0.203725	-0.0050431	-0.0461494	-0.53588	-0.137175	-0.0812931	0.00704798	0.342555	0.247308	M3 brown|0.8314
5271	LRRC8C|Q8TDW0	brown	-0.105823	-0.211428	-0.255881	0.116307	0.322533	0.105166	0.100631	-0.256389	0.135154	0.0927356	-0.168711	0.221691	-0.0751025	-0.231933	-0.346169	-0.18599	-0.158276	-0.463884	-0.0631522	-0.312826	-0.0523136	-0.260629	-0.661112	-0.506346	-0.544134	-0.167236	0.0269781	0.178095	-0.218605	-0.41317	-0.261261	-0.120166	0.401959	0.0783583	0.245172	0.829412	0.626538	0.382393	-0.0916039	0.101488	0.0985336	-0.0548021	0.25152	0.00400026	0.203694	0.347979	0.298519	0.394277	0.321557	0.657725	0.621335	0.132988	0.122332	0.141189	0.0588366	0.109925	0.244113	-0.151184	0.364504	0.207493	0.142758	0.199562	0.412906	-0.266451	0.0248923	0.0369244	0.611467	-0.171665	-0.00485829	0.0192106	-0.491619	-0.00583058	-0.0140153	0.174122	0.312597	0.169707	M3 brown|0.8294
6028	MYCT1|Q8N699	brown	-0.00348434	-0.310891	-0.239979	0.0402014	0.319643	0.00959408	0.0336675	-0.163988	0.0934635	0.230894	-0.17586	0.335198	0.0215261	-0.0466915	-0.174402	-0.0488555	-0.0972847	-0.460391	-0.0772968	0.0662527	0.296804	0.0110577	-0.676	-0.468143	-0.324869	0.210855	-0.0908261	0.177249	-0.277468	-0.0855898	-0.161021	-0.125718	0.386171	0.212091	0.119341	0.826671	0.714804	0.574849	0.317218	0.352794	0.311442	0.374273	0.60829	0.322126	0.43626	0.187079	0.363695	-0.000194596	0.0146785	0.415159	0.426583	-0.027364	0.049968	0.133316	-0.282196	-0.0515261	0.0437516	-0.118952	0.146539	0.218755	0.0353045	-0.216308	0.0891255	-0.597036	-0.271535	-0.236745	0.268782	-0.457005	-0.410299	-0.313278	-0.663942	-0.267208	-0.293322	-0.242791	0.114422	-0.110769	M3 brown|0.8267
5752	MMRN2|Q9H8L6	brown	-0.0282879	-0.166349	-0.162145	0.264723	0.399529	0.264478	0.218331	-0.154598	0.203584	0.117858	-0.165615	0.257245	-0.0738373	-0.0622111	-0.265851	0.0236846	-0.108253	-0.465865	-0.237548	-0.119348	-0.105869	-0.249848	-0.602285	-0.373503	-0.295919	0.0997991	0.076771	0.21425	-0.10136	-0.0417487	-0.512727	-0.226517	0.202683	-0.136183	-0.0379868	0.826522	0.572837	0.447546	0.0281456	0.114064	0.186743	0.0457852	0.296727	-0.0615136	0.0504865	0.0878553	0.325301	-0.0192244	0.00988405	0.436349	0.373367	0.302196	0.268718	0.195329	-0.0134813	-0.0499361	0.106934	-0.297478	0.064956	0.0577937	-0.075656	-0.17573	0.0906322	-0.490134	-0.16785	-0.174568	0.385294	-0.262359	-0.163814	-0.298817	-0.604971	-0.290491	-0.18218	-0.233439	0.218884	0.147937	M3 brown|0.8265
1679	CEMIP2|Q9UHN6	brown	-0.0901341	-0.36006	-0.352286	0.198856	0.441084	-0.0735342	0.0677913	0.0201543	0.242084	0.253169	-0.0860092	0.395513	0.0408183	0.0079064	-0.181492	-0.0774023	0.0125627	-0.395072	0.035876	-0.08253	0.197249	-0.0183273	-0.804723	-0.58884	-0.415732	0.0335897	-0.0663728	0.182212	-0.373659	-0.362246	-0.249137	-0.199953	0.457932	0.159401	0.226538	0.825685	0.75422	0.682204	0.200643	0.319049	0.270377	0.213087	0.480355	0.204458	0.426469	0.273888	0.373102	0.224083	0.103615	0.727664	0.587807	-0.0496756	0.0710699	0.203273	-0.0341055	0.175756	0.30166	-0.0705055	0.390369	0.342522	0.176926	0.0240441	0.334748	-0.512029	-0.0898079	-0.10783	0.381513	-0.294554	-0.202202	-0.254222	-0.678733	-0.311284	-0.286063	-0.103512	0.185154	0.0032922	M3 brown|0.8257
3106	ESYT2|A0FGR8	brown	-0.119277	-0.192096	-0.22505	0.0945105	0.267234	0.259409	0.0531688	-0.285834	0.0932501	-0.0261525	-0.272116	0.0627346	-0.138143	-0.360001	-0.364879	-0.168602	-0.270474	-0.551798	-0.23507	-0.238232	-0.0491629	-0.291603	-0.53098	-0.411342	-0.454189	-0.0955512	0.137922	0.254202	0.0321962	-0.152759	-0.23642	0.0751246	0.319169	0.0893762	0.211705	0.823518	0.589633	0.296177	-0.0450124	0.0708136	0.0827514	-0.0178466	0.322517	-0.00300245	0.130429	0.206456	0.306787	0.204794	0.260329	0.396826	0.502143	0.281176	0.210636	0.0869756	-0.0598165	-0.089603	0.00447732	-0.227675	0.147706	0.102703	-0.0288011	-0.00672108	0.186031	-0.32457	-0.157838	-0.111868	0.638979	-0.089182	-0.0977957	0.0270421	-0.411365	-0.00251843	0.0351573	0.0482501	0.358994	0.270545	M3 brown|0.8235
3749	GIMAP8|Q8ND71	brown	-0.157604	-0.381005	-0.377746	0.160582	0.344607	0.142878	0.0767382	0.0336389	0.239307	0.154599	-0.170709	0.237642	-0.144408	-0.209778	-0.231688	-0.12362	-0.152502	-0.530654	-0.0477379	-0.154086	0.114291	-0.154148	-0.714713	-0.460441	-0.46608	-0.0563215	-0.0848194	0.0988283	-0.286226	-0.24268	-0.230931	-0.0406576	0.407115	0.150347	0.269358	0.822884	0.758857	0.654027	0.220161	0.328585	0.295372	0.161513	0.515513	0.193188	0.38469	0.143108	0.316004	0.0650444	0.0829345	0.550722	0.463897	0.169548	0.20617	0.20763	-0.0408971	0.0330364	0.175248	-0.0967182	0.277647	0.320618	0.011609	-0.132397	0.150253	-0.566761	-0.262773	-0.264117	0.390542	-0.202915	-0.138095	-0.22745	-0.61248	-0.276131	-0.254565	-0.185051	0.154587	0.0875193	M3 brown|0.8229
2593	DLC1|Q96QB1	brown	0.0143755	-0.370259	-0.280265	0.000736684	0.300254	0.173998	0.0737977	-0.181179	-0.0534221	0.353602	-0.0755607	0.306079	-0.0164983	-0.0335787	-0.109334	-0.067772	-0.141704	-0.416567	-0.0983921	-0.043304	0.21547	-0.0589067	-0.693852	-0.454692	-0.329986	0.219313	-0.158994	0.156539	-0.378961	-0.115506	-0.231168	-0.152202	0.343263	0.113715	0.0898539	0.822768	0.697505	0.592625	0.315018	0.40607	0.398162	0.315897	0.577685	0.301049	0.380874	0.0701358	0.223055	-0.115552	-0.112414	0.344888	0.346614	-0.033341	0.10408	0.262631	-0.201942	-0.0807338	0.141551	-0.042618	0.098276	0.21549	-0.00361205	-0.295011	0.0157702	-0.639728	-0.220335	-0.313501	0.226782	-0.457344	-0.29791	-0.388758	-0.677429	-0.335101	-0.398981	-0.358477	0.055432	-0.0872515	M3 brown|0.8228
6042	MYH9|P35579	brown	-0.136123	-0.162801	-0.257917	0.282211	0.454623	0.267151	0.22465	-0.128509	0.153555	0.175248	-0.153904	0.201518	-0.0675572	-0.0755456	-0.132071	0.121562	0.0444046	-0.370644	-0.111604	-0.0392017	0.0161182	-0.0934127	-0.616651	-0.358999	-0.32074	0.0508929	0.108379	0.241771	-0.118883	-0.0832099	-0.398741	-0.170554	0.34652	-0.0470435	0.0276054	0.822131	0.623479	0.464276	0.00590567	0.115099	0.119854	0.078176	0.368757	0.0082071	0.132556	-0.000875606	0.255709	-0.0335514	-0.0272619	0.446547	0.381047	0.148168	0.114782	0.0664227	-0.109873	-0.0822966	0.0333736	-0.28021	0.079416	0.0536163	0.00562263	-0.163611	0.101274	-0.477048	-0.144852	-0.143771	0.428084	-0.207394	-0.0913695	-0.226605	-0.545834	-0.272587	-0.174367	-0.192219	0.244785	0.140729	M3 brown|0.8221
5147	LIMCH1|Q9UPQ0	brown	-0.049354	-0.280686	-0.232715	0.119538	0.356791	0.279656	0.131289	-0.240494	0.0738784	-0.074235	-0.234396	0.238899	-0.037205	-0.258223	-0.343948	-0.162882	-0.320457	-0.660846	-0.233572	-0.186397	-0.0143449	-0.324586	-0.628322	-0.399823	-0.50781	-0.0949676	0.0141094	0.135022	-0.059967	-0.0700836	-0.322247	-0.00546013	0.31429	0.0668827	0.177838	0.819566	0.703649	0.465334	0.167093	0.264145	0.301611	0.157614	0.437708	0.0977661	0.214157	0.116416	0.32789	0.0126739	0.0654562	0.318919	0.431852	0.384134	0.332978	0.209364	-0.0466048	-0.0698007	0.0545072	-0.165994	0.158968	0.201312	-0.0691735	-0.148278	0.0942813	-0.454612	-0.274706	-0.23289	0.514829	-0.219169	-0.179684	-0.227835	-0.560539	-0.189537	-0.168234	-0.164491	0.265965	0.0735989	M3 brown|0.8196
8178	RGS3|P49796	brown	-0.0454091	-0.271214	-0.234133	0.169201	0.365047	0.114826	0.188082	-0.0144375	0.250296	0.168089	-0.154643	0.266922	-0.0135839	-0.00490548	-0.157786	-0.00377993	-0.14056	-0.56564	-0.100702	0.0611353	0.188301	-0.0835703	-0.709586	-0.483026	-0.402238	0.0781064	-0.0756571	0.132205	-0.186979	-0.00152594	-0.295851	-0.0720847	0.376936	0.135938	0.127062	0.812728	0.772788	0.735958	0.362288	0.356965	0.354383	0.360531	0.620939	0.238557	0.371813	0.0429403	0.387335	-0.141954	-0.0992032	0.370868	0.348445	0.161721	0.153068	0.158362	-0.199592	-0.135098	0.0159331	-0.139903	0.149235	0.265085	-0.0666855	-0.311957	-0.00122754	-0.647434	-0.307272	-0.289215	0.277085	-0.330364	-0.29709	-0.416722	-0.680139	-0.442265	-0.33976	-0.38754	0.0673808	-0.0246058	M3 brown|0.8127
9095	SLC43A3|Q8NBI5	brown	-0.00476431	-0.22114	-0.221339	0.139172	0.144945	0.0140798	0.0150318	-0.0254925	0.396307	0.0488566	-0.305221	0.24782	-0.114796	-0.169157	-0.212432	0.0527361	-0.20574	-0.545486	-0.349819	-0.0294893	-0.048773	-0.268231	-0.542772	-0.519933	-0.316683	0.153654	0.0995341	0.265235	0.0524824	0.117988	-0.447555	-0.107034	0.088322	-0.0949917	-0.0411972	0.81101	0.539188	0.429103	0.157644	0.138941	0.236681	0.147994	0.3822	-0.0458979	0.0967237	0.220968	0.533811	0.00795874	0.165924	0.341319	0.381273	0.241681	0.264951	0.1812	-0.234443	-0.214108	-0.0871588	-0.373373	-0.0570924	0.0496818	-0.298947	-0.31851	-0.0648425	-0.587795	-0.434726	-0.334383	0.373069	-0.255846	-0.351854	-0.132496	-0.482314	-0.167322	-0.128278	-0.269106	0.198287	0.143353	M3 brown|0.811
9149	SLCO2B1|O94956	brown	-0.0608754	-0.19345	-0.198166	0.216546	0.220174	0.153009	0.202094	-0.127345	0.345904	-0.0389563	-0.279825	0.0515732	-0.151648	-0.284174	-0.384226	-0.0801001	-0.225483	-0.611922	-0.260237	-0.200967	-0.104125	-0.313476	-0.63063	-0.479331	-0.514716	-0.167555	0.156682	0.20079	0.0407346	-0.123292	-0.355943	0.0638475	0.28485	0.0500171	0.172081	0.80937	0.57321	0.404892	0.0860244	0.122856	0.167394	-0.0030454	0.321664	-0.0210014	0.145698	0.214684	0.401959	0.179336	0.202081	0.46681	0.408768	0.402897	0.383203	0.195269	0.0527786	-0.0203799	0.0683095	-0.283953	0.15527	0.202695	-0.146284	-0.114298	0.137748	-0.459716	-0.26088	-0.157132	0.536744	-0.0290681	-0.139957	-0.0664273	-0.478049	-0.194011	-0.0757491	-0.102368	0.20987	0.319495	M3 brown|0.8094
7990	RAPH1|Q70E73	brown	-0.136624	-0.304236	-0.28444	0.143111	0.424963	0.270697	0.105369	-0.20782	0.0180393	0.119391	-0.167018	0.141276	-0.109242	-0.226428	-0.288176	-0.231173	-0.129578	-0.401957	0.0414056	-0.289197	0.104232	-0.15135	-0.7056	-0.410921	-0.378894	-0.0552602	0.0175001	0.174453	-0.338882	-0.426477	-0.161207	-0.0240127	0.611335	0.281015	0.39358	0.808848	0.776001	0.580516	0.115888	0.286986	0.2101	0.05437	0.461722	0.223216	0.39823	0.112819	0.100562	0.221497	0.0253462	0.634855	0.437183	0.128464	0.155839	0.185029	0.123616	0.217941	0.314144	-0.0333173	0.411504	0.359807	0.258758	0.0992307	0.385923	-0.358906	0.0494823	-0.0412255	0.496881	-0.104967	-0.0587086	-0.239978	-0.633567	-0.309941	-0.283651	-0.0571962	0.0894332	0.0883283	M3 brown|0.8088
6720	P2RY14|Q15391	brown	0.0688134	-0.356448	-0.25088	-0.0121527	0.254113	0.0080757	-0.0207107	-0.299279	-0.0420497	0.234489	-0.159137	0.317186	-0.00581818	-0.134444	-0.180845	-0.109989	-0.103255	-0.39114	-0.0681166	-0.138659	0.159071	-0.102103	-0.712039	-0.50526	-0.400016	0.073943	-0.0860856	0.186547	-0.413065	-0.335584	-0.22918	-0.204611	0.386471	0.153284	0.148181	0.806989	0.648004	0.442053	0.2103	0.36803	0.351314	0.218049	0.441509	0.260617	0.374902	0.300138	0.266723	0.173605	0.0991492	0.512078	0.457716	-0.0698935	0.0841007	0.264152	-0.109407	0.118368	0.26116	-0.0920411	0.257871	0.260592	0.113061	-0.0474778	0.241582	-0.494191	-0.115905	-0.139458	0.331608	-0.407063	-0.333815	-0.196255	-0.609749	-0.189819	-0.282352	-0.0859934	0.127677	-0.0637741	M3 brown|0.807
3746	GIMAP5|Q96F15	brown	-0.0869655	-0.250057	-0.29772	0.129501	0.276258	-0.0143701	0.0811265	-0.0770426	0.409768	0.104613	-0.132216	0.188113	-0.190636	-0.175167	-0.26258	-0.128345	-0.169574	-0.499385	-0.100719	-0.240471	0.00589942	-0.212884	-0.696308	-0.535286	-0.437231	-0.0459976	0.0185175	0.1716	-0.22133	-0.317938	-0.271407	-0.100996	0.326468	0.082619	0.201686	0.803781	0.643829	0.537819	0.101371	0.183818	0.175598	0.0200669	0.354966	0.06283	0.296863	0.329177	0.395382	0.300185	0.231938	0.676389	0.554207	0.137021	0.208748	0.191109	-0.00133167	0.0742373	0.21074	-0.1741	0.316936	0.274666	0.0319386	0.0216653	0.25885	-0.459575	-0.138841	-0.0744694	0.436354	-0.18792	-0.149302	-0.0739428	-0.520875	-0.160327	-0.103661	-0.00631841	0.205246	0.201057	M3 brown|0.8038
4412	ICAM2|P13598	brown	0.0902009	-0.236409	-0.165236	0.0533566	0.129632	0.0118768	0.0405293	-0.213265	0.273857	0.0603199	-0.193063	0.227643	-0.208854	-0.19415	-0.242024	-0.0540605	-0.283245	-0.564852	-0.253761	-0.221905	-0.139509	-0.355072	-0.683949	-0.592738	-0.569967	-0.101382	-0.00724219	0.134953	-0.138129	-0.136565	-0.461867	-0.186077	0.149119	-0.195102	-0.0176689	0.803441	0.527617	0.397176	0.0261546	0.161316	0.252585	0.0466657	0.247124	-0.0414614	0.104449	0.367387	0.500803	0.167962	0.25554	0.452419	0.52999	0.228597	0.314846	0.290947	-0.0589857	-0.147287	0.140822	-0.238885	0.136926	0.189999	-0.250555	-0.154485	0.0132095	-0.53108	-0.265858	-0.222798	0.422295	-0.269449	-0.0706731	-0.0608892	-0.48028	-0.0618143	-0.0251235	-0.0778726	0.27719	0.239229	M3 brown|0.8034
9118	SLC6A12|P48065	brown	0.0073627	-0.352329	-0.30358	-0.00883043	0.190628	-0.0810834	-0.069031	-0.242459	0.053994	0.12757	-0.185037	0.257489	-0.0299468	-0.186172	-0.202685	-0.103971	-0.141959	-0.478053	-0.139779	-0.0800205	0.1435	-0.129548	-0.669911	-0.56348	-0.408577	0.118323	-0.045664	0.215338	-0.253313	-0.20775	-0.233449	-0.146311	0.269635	0.0906525	0.110227	0.801038	0.618203	0.405206	0.211975	0.310256	0.32073	0.23447	0.435397	0.186563	0.320588	0.324047	0.386274	0.155419	0.186539	0.43347	0.513153	-0.00288445	0.0980315	0.219907	-0.186897	0.0455182	0.133026	-0.0982409	0.176029	0.206601	-0.000513535	-0.107633	0.165826	-0.528873	-0.240858	-0.222714	0.385861	-0.36692	-0.319462	-0.142661	-0.568533	-0.147486	-0.206405	-0.109843	0.212438	0.00549366	M3 brown|0.801
2196	CRYBG3|Q68DQ2	brown	-0.184775	-0.328227	-0.355216	0.198196	0.313904	0.172559	0.147659	0.0990244	0.376727	0.0305988	-0.183058	0.337414	0.0249887	-0.0735083	-0.247334	-0.0705952	-0.223614	-0.607833	-0.182644	-0.108809	0.0349248	-0.239766	-0.628116	-0.407218	-0.402781	0.028121	0.00242347	0.120024	-0.0207172	-0.0361856	-0.292528	0.0531602	0.325341	0.115287	0.206562	0.799914	0.731714	0.599361	0.206806	0.245174	0.267144	0.174019	0.501536	0.0609288	0.262004	0.0479193	0.393331	-0.0105094	0.015667	0.420656	0.401868	0.312557	0.300706	0.179184	-0.0731959	-0.0317911	0.0632348	-0.266588	0.163067	0.199737	-0.0834424	-0.180803	0.0989079	-0.492312	-0.336916	-0.268608	0.475337	-0.153708	-0.255818	-0.25786	-0.564086	-0.31782	-0.264829	-0.250108	0.231299	-0.0348367	M3 brown|0.7999
6436	NOS3|P29474	brown	-0.17059	-0.385793	-0.371073	0.217376	0.475258	-0.0433763	0.0829223	0.033951	0.365225	0.169273	-0.0736675	0.376166	-0.0114787	0.033113	-0.192006	-0.121856	-0.0498234	-0.480785	0.172712	-0.0272862	0.267281	0.00406736	-0.823344	-0.535241	-0.464848	-0.0655612	-0.160613	0.0637468	-0.398272	-0.345192	-0.190169	-0.172633	0.477058	0.201186	0.240905	0.798187	0.788196	0.719422	0.273556	0.377803	0.282639	0.311692	0.545569	0.300292	0.498489	0.220518	0.389717	0.166004	0.0765303	0.653488	0.602493	0.105323	0.125008	0.167007	-0.0320644	0.10468	0.254225	-0.000649938	0.422847	0.412501	0.158738	-0.0480659	0.229571	-0.569182	-0.162454	-0.156132	0.324511	-0.317697	-0.147951	-0.284237	-0.713091	-0.343269	-0.292885	-0.148106	0.148102	-0.00145314	M3 brown|0.7982
8952	SLC12A2|P55011	brown	-0.0210298	-0.129407	-0.140305	0.185689	0.32413	0.150567	0.120461	-0.372025	0.0758029	-0.0749238	-0.178755	0.145792	-0.0662646	-0.295537	-0.358002	-0.213396	-0.2318	-0.503601	-0.150442	-0.294194	-0.0810364	-0.31939	-0.62375	-0.491797	-0.529769	-0.207801	0.100598	0.179372	-0.111109	-0.289603	-0.318271	-0.101038	0.385324	0.0414679	0.196617	0.796907	0.582079	0.346962	-0.068173	0.110043	0.110139	-0.03035	0.252542	0.0133816	0.157731	0.325323	0.267803	0.323059	0.238654	0.550124	0.6049	0.294857	0.227572	0.157972	0.0914283	0.0149083	0.182671	-0.135388	0.290022	0.19593	0.0767226	0.133173	0.32335	-0.28405	-0.00516812	0.0487455	0.623645	-0.138804	-0.0280875	-0.0474901	-0.490582	-0.0146184	0.0225576	0.128057	0.327467	0.256922	M3 brown|0.7969
7289	PLXND1|Q9Y4D7	brown	-0.113063	-0.0895106	-0.172789	0.399355	0.429599	0.189015	0.258695	-0.0771768	0.421834	-0.0787146	-0.206134	0.176873	-0.115437	-0.203297	-0.426509	-0.118126	-0.120902	-0.507436	-0.132059	-0.221731	-0.117129	-0.273267	-0.640108	-0.380882	-0.494208	-0.272535	0.19937	0.188808	-0.0188741	-0.234105	-0.383095	-0.0738354	0.391995	0.0597799	0.19117	0.79405	0.586163	0.457362	-0.0443343	0.0515157	0.0471844	-0.0664841	0.223963	-0.0754745	0.11317	0.242696	0.352916	0.309741	0.232691	0.670831	0.51941	0.398247	0.303029	0.113583	0.16519	0.0510499	0.169324	-0.257674	0.319941	0.210246	0.0756412	0.120948	0.337218	-0.283987	-0.00741064	0.0805566	0.592219	-0.00225995	-0.031774	-0.0434017	-0.49487	-0.182718	0.0136212	0.0731877	0.330394	0.344171	M3 brown|0.794
4869	KIAA0040|Q15053	brown	0.115667	-0.207122	-0.149263	0.0371656	0.207732	0.165486	0.0783818	-0.255309	0.117877	0.133059	-0.278692	0.26077	-0.0404396	-0.159648	-0.188439	0.00536915	-0.17666	-0.471423	-0.296241	-0.0438168	0.0170895	-0.183294	-0.553771	-0.366238	-0.336865	0.157224	0.043576	0.274156	-0.144903	0.0354712	-0.44251	-0.272149	0.147843	-0.111031	-0.123738	0.793213	0.474852	0.323861	0.148012	0.200924	0.266789	0.181977	0.341662	0.0583096	0.0996035	0.197324	0.372126	-0.0336375	0.0636783	0.278059	0.330097	0.13588	0.233095	0.216924	-0.229075	-0.200375	-0.023633	-0.305739	-0.0836212	0.0115464	-0.168612	-0.312925	-0.0651311	-0.56107	-0.328548	-0.248207	0.304273	-0.418839	-0.332804	-0.185649	-0.526345	-0.070482	-0.133432	-0.216775	0.180604	0.0789104	M3 brown|0.7932
8901	SHROOM2|Q13796	brown	0.0445037	-0.137349	-0.087517	0.0879622	0.272744	0.193366	0.0322746	-0.282726	0.119591	-0.0232373	-0.346906	0.157903	-0.0268922	-0.297592	-0.286918	-0.105412	-0.273418	-0.583274	-0.154697	-0.120695	-0.00113487	-0.260869	-0.63169	-0.441636	-0.497523	-0.10001	0.0759395	0.126638	-0.0599716	-0.100302	-0.287635	-0.0653227	0.32656	0.0603174	0.1223	0.791729	0.603619	0.435574	0.0728672	0.180006	0.21027	0.135849	0.366103	0.0795275	0.179521	0.219956	0.353766	0.107353	0.0954239	0.38734	0.45591	0.303835	0.293563	0.183292	-0.0362687	-0.0751819	0.0667559	-0.187417	0.173702	0.187374	-0.0631366	-0.0774723	0.11986	-0.395202	-0.192911	-0.0857678	0.490753	-0.239017	-0.16009	-0.198494	-0.548295	-0.160228	-0.0407024	-0.0427185	0.242814	0.166262	M3 brown|0.7917
300	AGRN|O00468	brown	-0.049624	-0.318516	-0.243216	0.0663976	0.324596	0.34188	0.126619	-0.276754	-0.134429	0.148953	-0.113594	0.0854412	-0.0598331	-0.195988	-0.225423	-0.154416	-0.149913	-0.366512	-0.130509	-0.298339	-0.0531125	-0.266788	-0.633019	-0.372035	-0.332452	0.049974	-0.0382952	0.169265	-0.299714	-0.294007	-0.352247	-0.138067	0.337429	0.0381009	0.19532	0.791632	0.64576	0.44316	0.0726069	0.251037	0.291471	0.00692182	0.327853	0.0695212	0.197173	0.100045	0.106067	0.121364	0.0128834	0.481657	0.370045	0.177563	0.221854	0.304611	0.0978922	0.197568	0.323015	-0.0962607	0.231871	0.184004	0.117067	-0.0196987	0.268025	-0.405392	0.0117548	-0.169215	0.425749	-0.185155	-0.0511959	-0.231971	-0.580895	-0.326198	-0.310734	-0.159688	0.157244	0.0398418	M3 brown|0.7916
8881	SHANK3|Q9BYB0	brown	0.00458494	0.0230052	-0.0420176	0.229854	0.52026	0.114991	0.046485	-0.10857	0.230448	0.0808523	-0.210254	0.318698	-0.086333	-0.138261	-0.213791	0.0811002	-0.0743191	-0.518432	-0.0738585	0.0699065	0.180108	-0.0699027	-0.671307	-0.372979	-0.435168	-0.0556259	0.0246249	0.0932549	-0.119611	-0.0540856	-0.22078	-0.0823119	0.528802	0.108577	0.109846	0.790311	0.735382	0.614493	0.163862	0.190955	0.138746	0.287599	0.557624	0.206545	0.312656	0.0447784	0.306336	-0.0784677	-0.0383577	0.397642	0.44588	0.146375	0.0784334	-0.0228241	-0.219739	-0.159833	-0.0912655	-0.18887	0.132598	0.19945	0.0457135	-0.118999	0.0954707	-0.444636	-0.142785	0.0208279	0.35136	-0.345515	-0.237932	-0.319303	-0.590802	-0.206559	-0.0227437	-0.063809	0.266141	0.100851	M3 brown|0.7903
10731	USHBP1|Q8N6Y0	brown	-0.0155751	-0.293488	-0.210869	0.116346	0.418671	0.319359	0.0919057	-0.247065	-0.116448	0.177901	-0.165143	0.185119	-0.0240943	-0.116739	-0.209526	-0.0793751	-0.124516	-0.482451	-0.0723309	-0.0658116	0.131689	-0.107893	-0.672991	-0.373492	-0.394353	0.0552343	-0.0753773	0.0860891	-0.236709	-0.152755	-0.252179	-0.0622284	0.420782	0.133446	0.176142	0.788969	0.731287	0.553248	0.235852	0.336929	0.334027	0.246905	0.535551	0.225246	0.311718	-0.00533013	0.165181	-0.110597	-0.158749	0.352412	0.329067	0.159645	0.159717	0.201953	-0.0371811	0.00264351	0.13116	-0.0822505	0.163327	0.245381	0.0285102	-0.175465	0.111177	-0.510701	-0.160029	-0.23666	0.317326	-0.2705	-0.203032	-0.396311	-0.637093	-0.394322	-0.330963	-0.252909	0.151871	-0.0134913	M3 brown|0.789
7576	PRKCH|P24723	brown	-0.0197831	-0.313903	-0.214275	-0.0141009	0.300149	-0.00732229	-0.00109682	-0.163818	0.0467492	0.221006	-0.12713	0.309641	-0.096149	-0.142614	-0.22371	-0.130144	-0.129983	-0.512915	-0.011869	-0.105265	0.201915	-0.101703	-0.752264	-0.563627	-0.476108	-0.00292703	-0.222603	-0.00620972	-0.379065	-0.34043	-0.1223	-0.00705394	0.481604	0.238963	0.312866	0.7889	0.815768	0.641207	0.306417	0.38465	0.34816	0.280628	0.601074	0.330178	0.5099	0.201007	0.327874	0.0824299	0.0379032	0.509429	0.524597	-0.0361656	0.039909	0.170725	-0.145665	0.12817	0.208871	-0.013398	0.371674	0.431844	0.0846174	-0.0440776	0.225267	-0.532435	-0.147036	-0.161274	0.313722	-0.33665	-0.20392	-0.304583	-0.632256	-0.307383	-0.26952	-0.1204	0.166318	-0.034329	M3 brown|0.7889
5269	LRRC8A|Q8IWT6	brown	-0.240418	-0.0211297	-0.275429	0.261038	0.331774	0.1355	0.161136	-0.130775	0.301833	0.0136183	-0.170341	0.207561	-0.0961197	-0.102623	-0.218228	0.00969477	-0.0262754	-0.351735	-0.170142	-0.179631	-0.0753223	-0.182301	-0.521922	-0.354117	-0.39902	-0.121362	0.406773	0.500987	0.0429006	-0.196676	-0.330315	-0.102834	0.3596	-0.00317414	0.126723	0.788491	0.51928	0.271774	-0.228368	-0.114659	-0.133461	-0.128111	0.190755	-0.158023	0.0423073	0.165024	0.266668	0.322297	0.263432	0.568718	0.486559	0.155404	0.0420717	-0.0748944	-0.0672766	-0.0737823	-0.00278494	-0.396955	0.138934	-0.0344738	0.0815444	0.102862	0.303107	-0.208718	-0.0293983	0.0893155	0.706885	-0.00291191	-0.0640341	0.0953183	-0.356775	0.0341818	0.0739454	0.123977	0.315229	0.203103	M3 brown|0.7885
8620	SCARB1|Q8WTV0	brown	0.153274	-0.280934	-0.133894	0.0201385	0.271185	-0.0197345	0.0146212	-0.277707	0.0698905	0.138209	-0.187429	0.278167	-0.0552266	-0.190913	-0.220628	-0.101033	-0.168942	-0.472808	-0.054016	-0.18758	0.0622839	-0.185026	-0.771156	-0.544132	-0.50752	-0.0955281	-0.109796	0.0907799	-0.420466	-0.393464	-0.279593	-0.233782	0.393753	0.0562608	0.15393	0.782453	0.654063	0.514811	0.197481	0.359377	0.362626	0.157946	0.385298	0.242339	0.363646	0.397205	0.341854	0.238773	0.17139	0.57915	0.528521	0.0417796	0.198734	0.309746	0.00258904	0.0950213	0.306238	-0.0375149	0.35364	0.362571	0.0335123	-0.0232252	0.205277	-0.497403	-0.131094	-0.107392	0.32956	-0.367	-0.137474	-0.173891	-0.599351	-0.167753	-0.161051	-0.0157036	0.155247	0.0797823	M3 brown|0.7825
10296	TPST2|O60704	brown	0.0147003	-0.414719	-0.316833	-0.0213243	0.278959	0.015974	-0.00116104	-0.0318509	0.240971	0.254958	-0.116284	0.30073	0.0366468	0.0464178	-0.109294	-0.0625895	-0.207054	-0.504519	-0.153676	0.0132813	0.195366	-0.0901935	-0.690027	-0.505814	-0.326244	0.224364	-0.151314	0.176591	-0.270005	-0.0570502	-0.312982	-0.215937	0.222005	0.0192785	0.0175649	0.780929	0.626852	0.581921	0.326215	0.353045	0.374569	0.366087	0.506077	0.198664	0.334813	0.241742	0.502134	0.0280249	0.0600839	0.408773	0.499278	0.00697602	0.188498	0.268013	-0.208629	-0.0906439	0.11756	-0.16819	0.131883	0.209186	-0.100986	-0.285876	-0.0446504	-0.653419	-0.368225	-0.407592	0.202963	-0.426974	-0.30566	-0.249838	-0.605007	-0.22723	-0.27448	-0.268492	0.235197	-0.0540231	M3 brown|0.7809
4448	IFNGR1|P15260	brown	-0.0457516	-0.303019	-0.262009	-0.00178611	0.3224	0.0883354	-0.032942	-0.279903	0.122341	0.00808368	-0.286935	0.20605	-0.0967845	-0.246228	-0.298189	-0.225644	-0.248398	-0.571383	-0.144221	-0.136215	0.141886	-0.145242	-0.657894	-0.452853	-0.453884	-0.0544827	-0.0396471	0.167089	-0.205001	-0.210379	-0.220198	-0.0786747	0.283012	0.114335	0.154121	0.779008	0.629483	0.417055	0.163059	0.24166	0.217404	0.190779	0.428232	0.16558	0.305254	0.231118	0.334838	0.149763	0.140565	0.443467	0.543093	0.133478	0.192573	0.172519	-0.0930222	-0.0328304	0.11052	-0.144671	0.198914	0.209853	0.0114088	-0.0806001	0.133176	-0.469509	-0.241965	-0.189236	0.368528	-0.287138	-0.239495	-0.118542	-0.508486	-0.0984385	-0.0910932	-0.0260381	0.3051	0.108682	M3 brown|0.779
6619	OAS2|P29728	brown	-0.125168	-0.291105	-0.293008	0.220181	0.394349	0.129858	0.192703	0.0343229	0.306764	0.0939129	-0.145715	0.248895	-0.0677252	-0.0820967	-0.312229	-0.120917	-0.123888	-0.49553	-0.0515376	-0.140949	0.0994738	-0.143196	-0.710399	-0.427961	-0.383999	-0.0697057	-0.0559141	0.0977732	-0.244813	-0.243921	-0.237317	-0.0800297	0.431139	0.151437	0.267536	0.776994	0.7649	0.724864	0.172782	0.2379	0.201533	0.157083	0.482219	0.161787	0.360299	0.151173	0.336322	0.112515	0.0835967	0.604643	0.519231	0.157252	0.127543	0.10709	-0.0366754	0.00720052	0.119694	-0.163948	0.352047	0.340452	0.0711236	-0.0380841	0.200768	-0.485319	-0.17411	-0.147741	0.365047	-0.175027	-0.136104	-0.219073	-0.595081	-0.240905	-0.162314	-0.0902133	0.230907	0.113379	M3 brown|0.777
3735	GGT5|P36269	brown	-0.0400814	-0.22398	-0.238066	0.237106	0.35557	0.160171	0.222557	-0.13102	0.300963	0.0836624	-0.248911	0.198419	-0.100407	-0.190825	-0.300208	-0.00906849	-0.0653464	-0.439272	-0.155323	-0.155059	-0.0559686	-0.188234	-0.602213	-0.356545	-0.376991	-0.0739831	0.049181	0.154506	-0.120918	-0.14513	-0.386041	-0.193868	0.276934	-0.000758945	0.0691536	0.774071	0.537325	0.386669	0.0521331	0.114447	0.151522	0.00895557	0.263606	-0.0160046	0.127482	0.233507	0.342927	0.191717	0.185656	0.525295	0.430439	0.210662	0.27233	0.177771	0.00501527	0.00781356	0.133658	-0.258056	0.171859	0.139326	-0.0173383	-0.0464174	0.178724	-0.397076	-0.146779	-0.107072	0.391892	-0.229699	-0.136412	-0.0745726	-0.500953	-0.107553	-0.0838298	-0.0351543	0.25854	0.212168	M3 brown|0.7741
7985	RAPGEF3|O95398	brown	-0.109679	-0.32032	-0.311934	0.0734667	0.299114	0.0974385	0.0723604	-0.0577095	0.0891927	0.235095	-0.118006	0.357603	-0.0547966	-0.0177001	-0.115884	-0.000881462	-0.0856388	-0.412736	-0.14267	-0.0051612	0.215627	-0.0403428	-0.616071	-0.430728	-0.321836	0.160812	-0.0303592	0.189747	-0.209553	-0.092971	-0.159639	0.033104	0.413729	0.207892	0.212807	0.772404	0.737983	0.559233	0.30816	0.317563	0.299073	0.274613	0.611739	0.247724	0.385521	-0.0134599	0.227333	-0.0736938	-0.060001	0.340805	0.317418	-0.0300785	0.0363273	0.119488	-0.259034	-0.0566449	0.0277274	-0.114473	0.104159	0.208541	-0.00206651	-0.237235	0.0655181	-0.564805	-0.262738	-0.276359	0.316482	-0.271596	-0.319158	-0.265229	-0.546894	-0.300021	-0.331784	-0.287165	0.138364	-0.0853809	M3 brown|0.7724
4671	ITGA2|P17301	brown	-0.0119671	-0.411003	-0.353012	0.145418	0.328897	0.0124464	0.157807	-0.0291432	0.111096	0.296185	0.0389211	0.359155	0.0865614	0.151022	-0.059129	-0.0305144	0.00712327	-0.262306	-0.0955407	-0.124585	0.0936089	-0.0672461	-0.683289	-0.476878	-0.233602	0.202308	0.0173159	0.348285	-0.357906	-0.260222	-0.368333	-0.306629	0.284228	0.0337635	0.0905283	0.771425	0.617839	0.535782	0.184318	0.284325	0.29694	0.132834	0.356057	0.111508	0.27928	0.242143	0.29031	0.162879	0.0542698	0.592725	0.43316	-0.0608698	0.0852469	0.269581	-0.036339	0.130351	0.30389	-0.146854	0.242704	0.207595	0.105869	-0.0874392	0.232164	-0.503368	-0.0865158	-0.209972	0.322088	-0.297923	-0.258316	-0.272396	-0.649091	-0.347024	-0.406092	-0.259897	0.0733612	-0.0875993	M3 brown|0.7714
3018	EOGT|Q5NDL2	brown	-0.0525112	-0.256959	-0.196172	0.131417	0.377264	0.140074	0.0944894	-0.308869	0.0546005	0.0389425	-0.175609	0.128215	-0.0938135	-0.213599	-0.353381	-0.278696	-0.137568	-0.41834	0.086387	-0.28684	0.019135	-0.219847	-0.716326	-0.462788	-0.527774	-0.252066	-0.0734909	0.0884756	-0.355233	-0.524973	-0.269501	-0.167821	0.446485	0.1556	0.290071	0.769409	0.657487	0.502662	0.0227684	0.231642	0.180855	0.0362671	0.297187	0.130679	0.313512	0.319593	0.207917	0.400859	0.192337	0.692767	0.590145	0.210576	0.177651	0.215389	0.212444	0.266418	0.397101	-0.0467019	0.480657	0.352782	0.269846	0.222937	0.457726	-0.295302	0.13947	0.0481987	0.465683	-0.184823	0.0241874	-0.147802	-0.599764	-0.213848	-0.146297	0.0926972	0.178784	0.113338	M3 brown|0.7694
10881	VSIR|Q9H7M9	brown	0.0529299	-0.268098	-0.170184	0.107311	0.355815	0.149397	0.114899	-0.267908	0.0275332	0.0772414	-0.189296	0.289265	0.00572631	-0.125909	-0.263428	-0.130345	-0.152215	-0.458531	-0.109063	-0.146755	0.076259	-0.173451	-0.644346	-0.367741	-0.397705	-0.0498016	-0.0280521	0.161182	-0.273701	-0.202665	-0.302513	-0.208348	0.329579	0.0781605	0.0994587	0.76907	0.620561	0.451009	0.177972	0.304267	0.304786	0.161324	0.387771	0.194309	0.255538	0.190443	0.232255	0.0686609	0.0344849	0.428053	0.352683	0.172079	0.193011	0.231758	-0.0219119	0.0148727	0.180151	-0.118942	0.206105	0.20431	0.087653	-0.113575	0.167008	-0.458024	-0.155931	-0.135377	0.336699	-0.319615	-0.221742	-0.272263	-0.604738	-0.201334	-0.232317	-0.162408	0.100238	-0.00126156	M3 brown|0.7691
5480	MARVELD2|Q8N4S9	brown	-0.0450428	-0.151072	-0.139616	0.14772	0.300589	0.169274	0.0883998	-0.188272	0.11398	0.0826473	-0.174799	0.159805	-0.0103088	-0.167327	-0.235775	0.0328391	-0.11808	-0.54351	-0.186052	0.0701171	0.120501	-0.0865637	-0.530396	-0.343052	-0.346995	0.0679443	0.0644731	0.148407	0.0401477	0.0499115	-0.229171	0.036322	0.322345	0.111938	0.08567	0.768942	0.633979	0.397112	0.191133	0.178473	0.171309	0.234228	0.51056	0.12184	0.229477	0.0517678	0.358539	-0.0779586	0.0185181	0.232187	0.312394	0.202872	0.140585	0.0199385	-0.230607	-0.0995294	-0.127692	-0.230077	0.0127957	0.107345	-0.0839328	-0.223199	0.0332277	-0.465472	-0.287328	-0.181744	0.410213	-0.25462	-0.285592	-0.217125	-0.499257	-0.233238	-0.109498	-0.179464	0.200604	0.110728	M3 brown|0.7689
9524	STARD8|Q92502	brown	-0.0529852	-0.272948	-0.267527	0.0898492	0.314387	0.0566395	0.00882373	-0.0356936	0.314495	0.203661	-0.176011	0.344222	-0.16534	-0.0853663	-0.160888	-0.0118648	-0.119972	-0.433102	-0.136107	-0.11988	0.0251615	-0.149029	-0.638775	-0.510932	-0.385484	0.046114	-0.0448038	0.15444	-0.158596	-0.117877	-0.32794	-0.15886	0.267775	-0.0537969	0.056689	0.768494	0.580076	0.492794	0.071329	0.149118	0.174871	0.0960948	0.356557	0.0477899	0.225774	0.199143	0.395969	0.068675	0.137876	0.485863	0.547231	0.0696196	0.175934	0.180891	-0.103768	-0.125252	0.108021	-0.237859	0.153364	0.174678	-0.092139	-0.130288	0.0401686	-0.492923	-0.225713	-0.21429	0.347747	-0.253409	-0.148442	-0.131879	-0.490549	-0.079891	-0.0731526	-0.102628	0.310844	0.214367	M3 brown|0.7685
9914	TFRC|P02786	brown	0.0112836	-0.371048	-0.247693	0.0330349	0.303338	0.0493174	-0.0229325	-0.303108	-0.0566903	0.0450089	-0.198001	0.321398	-0.0224338	-0.249542	-0.291989	-0.22163	-0.167596	-0.443658	-0.00362079	-0.200423	0.151454	-0.135924	-0.703146	-0.438191	-0.425312	-0.0699022	-0.0867844	0.109067	-0.371005	-0.392474	-0.161606	-0.144797	0.445387	0.227479	0.2626	0.767888	0.682596	0.465512	0.209297	0.370586	0.321219	0.185527	0.437895	0.269573	0.399943	0.296954	0.239422	0.247087	0.104835	0.532515	0.503289	0.0458412	0.144606	0.244151	0.011514	0.174776	0.29387	-0.0027	0.369847	0.333823	0.183239	0.0603662	0.314106	-0.40115	-0.0757123	-0.103892	0.415829	-0.303303	-0.203842	-0.174364	-0.605157	-0.181095	-0.213512	-0.00656146	0.164693	0.00262703	M3 brown|0.7679
8925	SIPA1|Q96FS4	brown	-0.116158	-0.418541	-0.405189	0.0610441	0.339669	0.0431718	0.0212945	0.00853398	0.186638	0.162137	-0.161278	0.287051	-0.0320298	-0.0257155	-0.103026	-0.0647251	-0.177041	-0.549857	-0.0667404	0.0799333	0.324112	-0.00729158	-0.720681	-0.479427	-0.35825	0.145471	-0.181193	0.0739602	-0.311319	-0.0396295	-0.131013	0.0413886	0.326843	0.201795	0.18003	0.766288	0.776013	0.728673	0.470875	0.491983	0.438157	0.462523	0.727164	0.376166	0.494543	0.0355219	0.377451	-0.190961	-0.141518	0.30479	0.362491	0.0420044	0.138485	0.190491	-0.287794	-0.176457	0.0154739	0.0177109	0.129215	0.331626	-0.134345	-0.414604	-0.105486	-0.750465	-0.475261	-0.441669	0.168102	-0.367812	-0.366663	-0.378405	-0.623169	-0.400579	-0.372262	-0.412581	0.0951126	-0.0550074	M3 brown|0.7663
7279	PLXDC1|Q8IUK5	brown	-0.0483681	-0.153988	-0.119504	0.314599	0.326957	0.123438	0.181665	-0.209443	0.153163	-0.00418156	-0.185135	0.194419	-0.0125473	-0.167417	-0.261857	0.0110997	0.00295031	-0.400732	-0.0872387	-0.097826	-0.0381966	-0.175662	-0.577667	-0.347426	-0.371568	-0.0211268	0.119121	0.125013	-0.0496959	-0.222263	-0.376478	-0.118626	0.375803	0.099675	0.143581	0.766185	0.597307	0.353402	0.0905035	0.138014	0.159702	0.0476392	0.298729	0.000663334	0.160922	0.156257	0.25837	0.19307	0.051382	0.537155	0.350032	0.252098	0.218046	0.157499	0.0976394	0.253553	0.208972	-0.273864	0.212625	0.123358	0.133442	0.0692106	0.367574	-0.295282	0.0302221	0.0286983	0.493012	-0.15043	-0.224104	-0.203495	-0.547352	-0.386339	-0.224897	-0.0807728	0.168265	0.101421	M3 brown|0.7662
4698	ITM2A|O43736	brown	0.0505629	-0.287747	-0.179056	0.0990694	0.249051	0.125114	0.115077	-0.255085	0.117652	0.0450312	-0.23757	0.168846	-0.0786725	-0.188115	-0.276034	-0.093298	-0.169357	-0.507478	-0.16167	-0.129676	0.0224863	-0.194372	-0.647788	-0.419751	-0.407365	-0.0515052	-0.0458866	0.137615	-0.19594	-0.174239	-0.330533	-0.138109	0.272768	0.0350309	0.0751561	0.763313	0.536925	0.389661	0.150979	0.258512	0.260311	0.126876	0.344434	0.133069	0.242253	0.280523	0.389526	0.136084	0.19386	0.406083	0.432978	0.244064	0.267424	0.220485	-0.0175997	-0.0356478	0.145769	-0.170177	0.169507	0.228454	-0.0669553	-0.162228	0.0823231	-0.51458	-0.267804	-0.235456	0.36046	-0.255285	-0.162069	-0.110773	-0.527772	-0.128777	-0.131882	-0.121058	0.175461	0.124626	M3 brown|0.7633
2278	CTTNBP2NL|Q9P2B4	brown	-0.197847	-0.0928222	-0.205752	0.37865	0.518359	0.378614	0.217491	-0.0224642	0.32343	-0.0650124	-0.215377	0.121064	-0.156908	-0.14916	-0.318951	0.00241689	-0.12536	-0.533921	-0.130346	-0.0365383	0.0309414	-0.170995	-0.581455	-0.228392	-0.373833	-0.10782	0.171219	0.176567	0.0642471	0.040001	-0.31388	0.0514601	0.451045	0.109358	0.175716	0.762935	0.699201	0.565635	0.122798	0.132462	0.115887	0.139477	0.469471	0.0607177	0.192307	-0.105707	0.271896	-0.127584	-0.0975708	0.366674	0.31695	0.423567	0.245524	0.0211333	-0.0431916	-0.160647	-0.0855231	-0.288285	0.129833	0.152399	-0.0259119	-0.179712	0.0470128	-0.417001	-0.220147	-0.13088	0.470946	-0.0418673	-0.140103	-0.306163	-0.5426	-0.333558	-0.147181	-0.230417	0.239483	0.178797	M3 brown|0.7629
7773	PTPRK|Q15262	brown	-0.101185	-0.255056	-0.30804	0.148698	0.453222	0.0337316	0.114265	-0.0247912	0.0697577	0.294482	-0.0238584	0.389253	0.106873	0.113105	-0.0856103	0.0467151	0.0856265	-0.325283	0.0511487	0.174833	0.434264	0.189876	-0.642988	-0.335979	-0.228072	0.235877	-0.0601608	0.237508	-0.343854	-0.119241	-0.0908362	-0.140886	0.51879	0.301738	0.160207	0.762611	0.750658	0.635401	0.332424	0.366418	0.267297	0.455095	0.672108	0.388276	0.493172	0.0101782	0.212192	-0.0900659	-0.151929	0.404872	0.342653	-0.169294	-0.130756	0.0116597	-0.318925	-0.00243101	-0.000763076	-0.116415	0.14567	0.186036	0.212448	-0.189804	0.145521	-0.529246	-0.174117	-0.136793	0.223007	-0.428234	-0.436068	-0.401131	-0.670391	-0.35513	-0.38926	-0.278396	0.0628353	-0.252398	M3 brown|0.7626
9760	TAP2|Q03519	brown	-0.0879695	-0.183061	-0.208506	0.161804	0.286017	0.049967	0.114136	-0.0741265	0.360167	-0.0656791	-0.341563	0.214842	-0.110941	-0.243585	-0.336449	-0.21948	-0.239671	-0.537383	-0.108957	-0.213091	-0.00672282	-0.255102	-0.665419	-0.469289	-0.499613	-0.210898	0.0661335	0.153935	-0.164061	-0.272955	-0.307153	-0.127693	0.296111	0.0473415	0.200879	0.761879	0.622678	0.547716	0.0371807	0.124589	0.106286	0.0389061	0.312633	0.0350649	0.233459	0.289956	0.351691	0.314455	0.221115	0.638059	0.563645	0.258692	0.232629	0.14485	0.0455249	0.0409607	0.171625	-0.212908	0.318484	0.239611	0.0589873	0.063328	0.255918	-0.384326	-0.116873	-0.0114057	0.461775	-0.151817	-0.0605579	-0.0781677	-0.51178	-0.124321	-0.0379916	0.045459	0.248012	0.206341	M3 brown|0.7619
8900	SHROOM1|Q2M3G4	brown	-0.00683636	-0.197101	-0.167037	0.0569799	0.235522	0.266581	0.21943	-0.17086	0.133904	0.230259	-0.116167	0.218645	-0.020613	-0.0943939	-0.201285	-0.00341574	-0.215044	-0.546216	-0.222688	0.0178166	0.0901615	-0.157645	-0.572208	-0.289768	-0.377049	0.0193821	-0.00396603	0.145142	-0.0817429	0.0787327	-0.311151	-0.0638991	0.278743	0.0629079	0.0369588	0.761664	0.608846	0.479296	0.240379	0.239555	0.258649	0.269694	0.484403	0.152622	0.216874	0.0176911	0.345719	-0.129852	-0.05277	0.234014	0.243956	0.190388	0.203605	0.128003	-0.228315	-0.162217	-0.0311115	-0.242465	0.025866	0.109568	-0.1232	-0.308257	-0.0673037	-0.538249	-0.317738	-0.259633	0.320981	-0.30085	-0.235017	-0.265467	-0.536336	-0.248625	-0.220319	-0.294242	0.120297	0.00625304	M3 brown|0.7617
9090	SLC3A2|P08195	brown	-0.148978	-0.261877	-0.318437	-0.0143718	0.174454	-0.0237543	-0.0768054	-0.21972	0.166468	-0.0395994	-0.196149	0.161235	-0.0950431	-0.23069	-0.340975	-0.194971	-0.256466	-0.510147	-0.198313	-0.328105	-0.0675479	-0.33143	-0.610139	-0.615301	-0.541641	-0.126934	0.0941627	0.244635	-0.0480674	-0.30884	-0.186963	0.0323549	0.273528	0.0617755	0.289953	0.761255	0.591522	0.304757	-0.0630937	0.0525901	0.0926672	-0.0813699	0.261698	-0.0598547	0.188359	0.355185	0.363528	0.396225	0.377494	0.538984	0.666606	0.121973	0.135521	0.129545	-0.0407775	0.0737912	0.119739	-0.150406	0.299461	0.178731	-0.00153359	0.159078	0.325004	-0.283303	-0.125177	-0.101769	0.663031	-0.0469008	-0.00378254	0.0946867	-0.391881	0.0128617	0.0547756	0.173068	0.42618	0.258019	M3 brown|0.7613
3003	ENPEP|Q07075	brown	-0.132931	-0.367415	-0.404118	0.199109	0.306178	0.136204	0.13491	-0.111808	0.187423	0.108435	-0.147014	0.260968	-0.0575244	-0.0846469	-0.147011	-0.0610779	-0.0838398	-0.37172	-0.0413339	-0.129776	0.012416	-0.153504	-0.599956	-0.463692	-0.369195	-0.0177039	0.00494294	0.226345	-0.190506	-0.18772	-0.373137	-0.155468	0.239106	-0.00655857	0.0797971	0.760973	0.556084	0.441709	0.0625423	0.21057	0.21091	0.121685	0.305273	0.0370463	0.185743	0.184134	0.324614	0.12239	0.123208	0.489063	0.428768	0.166337	0.203791	0.212454	0.0189941	-0.0213834	0.188812	-0.17943	0.188182	0.159653	0.0110843	-0.118573	0.15539	-0.473969	-0.149592	-0.233789	0.403223	-0.191322	-0.159242	-0.145345	-0.509433	-0.217012	-0.284835	-0.214502	0.106972	0.0884201	M3 brown|0.761
1985	COBLL1|Q53SF7	brown	-0.000203957	-0.185209	-0.0899649	0.218943	0.477007	0.387809	0.0905589	-0.352456	-0.0276316	-0.0960905	-0.316538	0.214587	-0.0368797	-0.275877	-0.283606	-0.183943	-0.24651	-0.554832	-0.0028435	-0.0749766	0.115875	-0.178152	-0.62331	-0.210543	-0.433813	-0.136347	-0.029047	0.0336907	-0.197651	-0.135831	-0.267525	-0.0663811	0.479223	0.156366	0.152611	0.758937	0.706122	0.515823	0.224213	0.335581	0.288873	0.265103	0.506561	0.250257	0.28799	0.00542299	0.15398	-0.0802778	-0.146252	0.319009	0.30388	0.394404	0.298932	0.170649	0.0391302	-0.0482749	0.0938525	-0.10514	0.175248	0.251737	0.0694107	-0.152162	0.114468	-0.437121	-0.159508	-0.122382	0.353185	-0.285021	-0.181905	-0.390629	-0.623759	-0.311944	-0.245571	-0.19219	0.118518	-0.00810747	M3 brown|0.7589
9761	TAPBP|O15533	brown	-0.0476826	-0.219524	-0.223358	0.104379	0.261573	0.0461419	0.0532519	-0.092163	0.304948	-0.0583581	-0.285411	0.17825	-0.129692	-0.249665	-0.31634	-0.192665	-0.254406	-0.53089	-0.11752	-0.183866	0.0140665	-0.240483	-0.690364	-0.491499	-0.486614	-0.161382	0.0357972	0.16234	-0.196648	-0.25429	-0.31524	-0.142195	0.260147	0.0106715	0.16348	0.758105	0.597072	0.546734	0.0457291	0.158001	0.150147	0.077566	0.329048	0.054132	0.244743	0.319154	0.382367	0.269802	0.230221	0.564983	0.567796	0.243153	0.243783	0.180537	-0.00898022	-0.0311131	0.139902	-0.174553	0.272048	0.254467	-0.00131372	-0.0113249	0.173022	-0.45027	-0.178081	-0.0888584	0.428043	-0.184946	-0.0881656	-0.0811004	-0.527788	-0.073673	-0.017677	0.0174953	0.249572	0.225446	M3 brown|0.7581
8118	RELL1|Q8IUW5	brown	-0.154922	-0.368296	-0.368637	0.203027	0.378823	-0.0515909	-0.02836	-0.127185	0.374847	-0.0545941	-0.240392	0.24657	-0.100659	-0.228199	-0.287386	-0.199364	-0.161042	-0.542614	0.134198	-0.186318	0.126067	-0.136523	-0.710007	-0.52415	-0.531196	-0.174724	-0.107141	0.024933	-0.287037	-0.416952	-0.163211	-0.0585258	0.407806	0.193367	0.279888	0.754278	0.691635	0.511159	0.176389	0.332815	0.272047	0.164001	0.411339	0.198979	0.41088	0.335741	0.383641	0.308118	0.208251	0.636346	0.602542	0.232779	0.262318	0.220509	0.0803574	0.184003	0.279822	0.0192012	0.448313	0.403293	0.137598	0.0686529	0.321665	-0.436862	-0.177477	-0.0961185	0.45177	-0.222437	-0.0909989	-0.139162	-0.569586	-0.180784	-0.184848	-0.00888802	0.175296	0.0710837	M3 brown|0.7543
4307	HOMER2|Q9NSB8	brown	-0.0284061	-0.203588	-0.228552	0.137261	0.362206	0.128526	0.0407253	-0.211676	0.0435417	0.289419	-0.0505851	0.267427	-0.0437736	0.00839001	-0.0286266	0.162668	0.0588057	-0.224188	-0.0253395	0.0372671	0.119102	-0.00766847	-0.601026	-0.380346	-0.283468	0.133354	-0.0143559	0.197398	-0.243421	-0.105919	-0.281353	-0.172614	0.328413	0.00551134	0.00818128	0.75276	0.565539	0.430383	0.0547509	0.16792	0.164784	0.177906	0.403461	0.127418	0.224655	0.10329	0.252359	-0.0204704	0.000408731	0.360099	0.35985	-0.029744	-0.00180116	0.0919851	-0.214307	-0.166064	0.0410599	-0.176434	0.0671219	0.0864924	-0.00267261	-0.177283	0.0411018	-0.458729	-0.128689	-0.177976	0.285507	-0.345805	-0.278722	-0.208304	-0.522592	-0.150225	-0.193744	-0.189332	0.100086	0.0189225	M3 brown|0.7528
7651	PRX|Q9BXM0	brown	0.0684685	-0.210647	-0.113123	0.0449994	0.353118	0.0591964	0.0342816	-0.176841	-0.039428	0.180157	-0.088503	0.431319	0.0640293	-0.021003	-0.094066	0.0255619	-0.0683407	-0.405304	-0.0786341	0.0681766	0.236946	0.0011399	-0.638899	-0.398774	-0.323556	0.136326	-0.0340756	0.161167	-0.289103	-0.107017	-0.202189	-0.10622	0.396564	0.10374	0.0730487	0.752425	0.679042	0.484017	0.237506	0.332583	0.299431	0.318266	0.546591	0.290869	0.335818	0.0599418	0.22256	-0.118867	-0.100785	0.288944	0.332436	-0.028864	0.0664878	0.137237	-0.250245	-0.044683	0.0537158	-0.104003	0.0711233	0.165554	0.0178207	-0.244071	0.050211	-0.521173	-0.226068	-0.152804	0.272612	-0.419789	-0.367028	-0.346185	-0.596214	-0.276419	-0.272121	-0.237711	0.114373	-0.176895	M3 brown|0.7524
5608	MERTK|Q12866	brown	-0.163775	-0.189621	-0.284184	0.17458	0.228747	0.0263344	0.112208	0.0600369	0.379193	0.0644671	-0.177846	0.242222	-0.0717686	-0.0787045	-0.209793	0.080916	-0.012212	-0.417399	-0.268298	0.0466746	0.0744551	-0.0783868	-0.499955	-0.390338	-0.301789	0.0926326	0.28554	0.428475	0.115509	0.0418376	-0.262601	0.0186128	0.212471	0.113096	0.0918438	0.750923	0.518654	0.343319	0.0636612	0.00893975	0.0414722	0.106835	0.376143	-0.027674	0.141747	0.112264	0.414227	0.0663626	0.198806	0.351844	0.37357	0.122032	0.0590287	-0.0273063	-0.274138	-0.210345	-0.184264	-0.43397	-0.0181266	0.00291934	-0.120939	-0.214329	0.00939334	-0.437242	-0.321622	-0.205651	0.487466	-0.0970028	-0.397483	-0.0309079	-0.411078	-0.113764	-0.0809321	-0.167355	0.223296	0.142404	M3 brown|0.7509
826	ATP11A|P98196	brown	-0.230946	-0.178304	-0.352952	0.369293	0.439226	-0.00317058	0.170054	0.0403692	0.394728	-0.0107503	-0.111963	0.366997	0.0673465	0.0355569	-0.177521	0.00508209	0.0961784	-0.288733	-0.0118614	-0.0616244	0.0739639	-0.0327567	-0.584089	-0.403868	-0.3259	-0.00430666	0.255761	0.427025	-0.0915669	-0.257832	-0.32889	-0.211122	0.382703	0.0921166	0.151257	0.750746	0.578899	0.439391	-0.0271538	0.0451751	0.0151295	0.0277919	0.273131	-0.0598153	0.184029	0.178592	0.262389	0.341871	0.137599	0.701821	0.480331	0.0896449	0.0578366	0.0314781	0.0195541	0.162385	0.156852	-0.32322	0.25243	0.0613916	0.279949	0.142423	0.441746	-0.262028	0.0267532	0.0707539	0.537565	-0.105161	-0.226229	-0.0909853	-0.507331	-0.233567	-0.169839	0.00893047	0.196541	0.00693294	M3 brown|0.7507
10041	TMCC3|Q9ULS5	brown	-0.123724	-0.450875	-0.410946	0.0794318	0.271444	0.047948	0.153958	-0.0778105	0.327468	0.0801504	-0.109566	0.17558	-0.0843144	-0.112568	-0.276442	-0.244572	-0.236667	-0.54316	-0.0603164	-0.2466	0.0352232	-0.217308	-0.683783	-0.485972	-0.468461	-0.0999223	-0.114096	0.110665	-0.281825	-0.329591	-0.278636	-0.131907	0.299064	0.140392	0.228813	0.750083	0.626149	0.503311	0.231934	0.328279	0.32267	0.130046	0.33807	0.129649	0.33916	0.35097	0.438821	0.313571	0.250403	0.617125	0.511733	0.205787	0.300845	0.309949	0.0838016	0.146008	0.331838	-0.0815288	0.407184	0.344772	0.0472125	-0.00321002	0.226513	-0.462219	-0.20549	-0.223685	0.395212	-0.198872	-0.1284	-0.0626757	-0.546219	-0.193108	-0.247739	-0.0871564	0.178545	0.0505218	M3 brown|0.7501
6628	OCLN|Q16625	brown	-0.0662462	-0.316174	-0.251606	0.119435	0.409858	0.220904	0.10405	-0.321999	-0.166701	0.088016	-0.0898643	0.218999	0.0369107	-0.164314	-0.265982	-0.215386	-0.0986681	-0.372404	0.0695119	-0.237946	0.19051	-0.078558	-0.682562	-0.304414	-0.367327	-0.0700779	-0.0560539	0.110232	-0.43312	-0.4576	-0.0758408	-0.0257175	0.606142	0.349108	0.392324	0.748678	0.785027	0.558285	0.207439	0.380634	0.280088	0.147184	0.504108	0.333176	0.45728	0.111155	0.0252031	0.191192	-0.0682571	0.568561	0.378051	0.0251103	0.070969	0.170694	0.0592379	0.30355	0.337478	0.0398704	0.431018	0.365249	0.345843	0.133929	0.446151	-0.332165	0.0513115	-0.0121866	0.418576	-0.212044	-0.172227	-0.304173	-0.628015	-0.315332	-0.337677	-0.0428562	0.0687684	-0.10879	M3 brown|0.7487
8927	SIPA1L2|Q9P2F8	brown	0.0514307	-0.0013372	-0.0199276	0.384511	0.402027	0.167078	0.0824248	-0.125684	0.284768	0.023435	-0.29166	0.270732	-0.0832836	-0.170311	-0.176772	0.136619	0.00907901	-0.369325	-0.174177	-0.0425257	-0.101474	-0.184271	-0.563351	-0.328457	-0.40111	-0.102779	0.211055	0.207761	0.0273477	-0.0230383	-0.504073	-0.214018	0.289095	-0.108917	-0.0373911	0.748368	0.485364	0.377004	-0.031496	0.0117498	0.0720257	-0.0029861	0.220356	-0.0828538	0.0201306	0.131196	0.309816	0.0589714	0.016312	0.466339	0.368449	0.282318	0.236213	0.11881	0.0173829	-0.10673	0.0706977	-0.390586	0.0587494	0.0410958	-0.0455059	-0.0734708	0.136444	-0.328103	-0.0916771	-0.00034198	0.430569	-0.180136	-0.18616	-0.239603	-0.498368	-0.197479	-0.0475878	-0.113279	0.219983	0.225569	M3 brown|0.7484
5323	LY75|O60449	brown	-0.111409	-0.370889	-0.329953	0.0448518	0.304039	0.143133	0.0748008	-0.230069	-0.0301677	0.111986	-0.181337	0.182116	-0.0407009	-0.213099	-0.330213	-0.234741	-0.150138	-0.436277	-0.0728622	-0.243276	0.10322	-0.142096	-0.614569	-0.398002	-0.352938	-0.0142001	-0.029339	0.190723	-0.233987	-0.330272	-0.176174	-0.0529238	0.403845	0.234378	0.284649	0.747578	0.643916	0.432963	0.192066	0.296769	0.275394	0.0894863	0.40138	0.172143	0.342478	0.174785	0.167808	0.204102	0.043737	0.523272	0.391725	0.064299	0.181985	0.254736	0.0861897	0.230565	0.288074	-0.0669403	0.308859	0.261355	0.196147	0.0645522	0.375451	-0.362875	-0.0338254	-0.139349	0.416336	-0.165259	-0.188116	-0.206152	-0.568945	-0.25785	-0.284484	-0.077139	0.114022	0.0417763	M3 brown|0.7476
6293	NES|P48681	brown	-0.160641	-0.212307	-0.226753	0.305572	0.469127	0.287174	0.166085	-0.117669	0.281078	-0.220275	-0.290584	0.180439	-0.0972892	-0.235982	-0.403167	-0.203026	-0.23099	-0.595729	-0.0622333	-0.0982119	0.106337	-0.171214	-0.635898	-0.291913	-0.441542	-0.196877	0.127637	0.157977	-0.0651933	-0.111783	-0.213692	0.067162	0.444846	0.206864	0.278645	0.747622	0.718317	0.569904	0.181436	0.231787	0.172586	0.175208	0.479612	0.168332	0.292841	0.0409841	0.272487	0.0305571	-0.00306494	0.427235	0.426037	0.460666	0.312486	0.0848114	0.0258757	-0.06856	0.0171143	-0.149454	0.250487	0.292105	0.0346882	-0.115597	0.128505	-0.435482	-0.2515	-0.128756	0.478269	-0.0630393	-0.161041	-0.250213	-0.565274	-0.276002	-0.132143	-0.135975	0.235647	0.150004	M3 brown|0.7476
3900	GPER1|Q99527	brown	0.119704	-0.193199	-0.0982252	0.155811	0.256133	0.135488	0.189881	-0.253605	-0.0107425	0.0804261	-0.198027	0.235331	0.0215819	-0.14988	-0.154733	0.0444952	-0.0991142	-0.440108	-0.287016	-0.0426064	-0.00517954	-0.210393	-0.588547	-0.400744	-0.390273	0.0517219	-0.00113057	0.133308	-0.124698	0.00777607	-0.398008	-0.147349	0.188377	-0.0399359	-0.0151162	0.746996	0.531034	0.384642	0.216185	0.248198	0.325632	0.185657	0.377251	0.0988022	0.137854	0.112698	0.269561	-0.045404	-0.0505582	0.299549	0.265986	0.186721	0.26477	0.255511	-0.0923005	-0.048843	0.0658457	-0.207944	0.00266979	0.0844374	-0.118468	-0.247451	0.0418027	-0.516478	-0.219578	-0.206884	0.261028	-0.332893	-0.300482	-0.282735	-0.553617	-0.299367	-0.261524	-0.259663	0.165178	0.0453337	M3 brown|0.747
10788	UTRN|P46939	brown	-0.327828	-0.367979	-0.469769	0.0869681	0.299385	0.473704	0.0243055	-0.202964	-0.0891747	0.0344835	-0.215161	0.130201	-0.114406	-0.24999	-0.277701	-0.187351	-0.185483	-0.398908	-0.105054	-0.254972	0.0769663	-0.188383	-0.520638	-0.211924	-0.339432	0.0240437	0.0914214	0.247278	-0.103555	-0.190076	-0.107782	0.145532	0.41252	0.25336	0.356901	0.745663	0.687919	0.414225	0.0866875	0.222867	0.183171	0.0371632	0.458982	0.11442	0.270865	-0.0984667	0.0404905	0.0181957	-0.0375434	0.334531	0.32761	0.188854	0.145412	0.123637	-0.0180548	0.0615794	0.111344	-0.127693	0.164315	0.118779	0.113956	-0.0479091	0.210046	-0.31503	-0.136314	-0.243121	0.582817	0.00183185	-0.0978076	-0.162801	-0.450063	-0.260326	-0.27891	-0.168773	0.243104	0.0299598	M3 brown|0.7457
6931	PDE8B|O95263	brown	0.161647	-0.174685	-0.0702466	0.0516475	0.276103	0.169065	-0.0648415	-0.337262	-0.0340411	0.07346	-0.213533	0.128625	-0.0501545	-0.149644	-0.176271	0.0237408	-0.119429	-0.407161	-0.217468	-0.129251	-0.0683516	-0.220768	-0.59982	-0.407937	-0.368994	0.0193328	0.0766174	0.210511	-0.113412	-0.114918	-0.397609	-0.166573	0.254976	-0.044865	0.0298746	0.745453	0.528486	0.368339	0.105899	0.1704	0.23406	0.0557198	0.300515	0.0410274	0.136773	0.220304	0.315871	0.056895	0.0663998	0.366961	0.353007	0.128791	0.209007	0.232109	-0.0348922	-0.0292068	0.136047	-0.20304	0.118012	0.15446	-0.0716386	-0.0996863	0.129385	-0.396794	-0.108464	-0.150465	0.380808	-0.232113	-0.224303	-0.260594	-0.545231	-0.21192	-0.123139	-0.151528	0.146262	0.207092	M3 brown|0.7455
9587	STX12|Q86Y82	brown	0.0218487	-0.123442	-0.109232	0.166033	0.286987	0.0528093	-0.0278835	-0.209709	0.321467	-0.161763	-0.38075	0.121354	-0.158015	-0.375295	-0.410006	-0.131858	-0.334468	-0.715492	-0.261053	-0.167124	-0.0991571	-0.344597	-0.591343	-0.517185	-0.560438	-0.193414	0.105413	0.118972	0.0884224	-0.0421718	-0.321797	-0.00431204	0.232633	-0.0506545	0.0890589	0.745015	0.536095	0.344557	0.0181903	0.0881595	0.123836	0.062995	0.284413	-0.0352458	0.121555	0.352918	0.55983	0.165567	0.315845	0.399259	0.61713	0.399683	0.34292	0.11929	-0.0576414	-0.193172	-0.0473522	-0.218561	0.176721	0.228315	-0.210783	-0.0586484	0.047678	-0.411265	-0.321348	-0.132002	0.552958	-0.131935	-0.0563469	-0.0101725	-0.404378	0.0356255	0.168299	0.0594567	0.447279	0.385135	M3 brown|0.745
2995	ENG|P17813	brown	-0.0539043	-0.287598	-0.285257	0.304754	0.345505	0.0639537	0.0496289	-0.0180481	0.402323	0.0901941	-0.162947	0.237579	-0.0948073	-0.106351	-0.252423	-0.0526607	-0.140622	-0.486992	-0.143716	-0.147103	-0.0676751	-0.242462	-0.631779	-0.442925	-0.381015	-0.0257554	-0.0392408	0.0633877	-0.107453	-0.1203	-0.402584	-0.1771	0.191387	-0.0722638	0.0313574	0.74423	0.535845	0.467224	0.0721214	0.167404	0.197647	0.0728088	0.266612	-0.0543175	0.130711	0.271841	0.478206	0.146536	0.198675	0.543558	0.501396	0.260183	0.312849	0.23394	0.0268697	-0.0284664	0.18747	-0.169087	0.2	0.202654	-0.083425	-0.0752392	0.134125	-0.442694	-0.192396	-0.207494	0.390914	-0.201367	-0.0932717	-0.101138	-0.483925	-0.199674	-0.0994771	-0.102795	0.300983	0.167002	M3 brown|0.7442
9876	TEK|Q02763	brown	-0.0807615	-0.174282	-0.190557	0.220641	0.412048	0.235943	0.112847	-0.101717	0.113526	0.17558	-0.174144	0.330611	0.028695	-0.0537763	-0.149485	0.0611014	-0.0419835	-0.401718	-0.0908131	0.0494844	0.138612	-0.0280967	-0.551136	-0.308013	-0.277418	0.110349	0.0589434	0.166582	-0.0706164	-0.0192364	-0.256266	-0.0705771	0.372325	0.0697427	0.0490964	0.744073	0.599503	0.484051	0.139441	0.172187	0.130054	0.213112	0.467727	0.124047	0.192338	-0.016528	0.248372	-0.0920614	-0.105015	0.335406	0.294178	0.106098	0.127952	0.0531363	-0.135874	-0.124126	-0.0137709	-0.210413	0.02019	0.0728504	-0.00617567	-0.195787	0.0741591	-0.447568	-0.177728	-0.160052	0.355681	-0.231413	-0.254715	-0.276061	-0.533117	-0.25758	-0.185499	-0.217416	0.142914	0.0738031	M3 brown|0.7441
1409	CAVIN2|O95810	brown	-0.0205784	-0.395252	-0.255639	-0.101757	0.196608	0.136728	-0.0241575	-0.250658	-0.0419791	0.136648	-0.099776	0.162966	-0.161311	-0.253626	-0.27903	-0.188539	-0.284109	-0.555785	-0.101888	-0.259951	0.0681508	-0.242202	-0.665955	-0.51499	-0.465076	-0.0406637	-0.17833	0.0137367	-0.293756	-0.273535	-0.1236	0.101944	0.358378	0.159882	0.298883	0.743813	0.73065	0.494305	0.238398	0.384205	0.390085	0.155831	0.510849	0.256161	0.395169	0.162353	0.278329	0.0211964	0.0924162	0.347851	0.43116	0.125483	0.20398	0.269793	-0.0757945	0.0672855	0.188494	0.0315225	0.270941	0.385515	-0.0691746	-0.144512	0.0954821	-0.535164	-0.237209	-0.299036	0.364508	-0.231699	-0.0996241	-0.196028	-0.523686	-0.22881	-0.256378	-0.17024	0.15968	0.0253017	M3 brown|0.7438
1276	CA4|P22748	brown	0.0823622	-0.265783	-0.15505	0.0151302	0.259865	-0.0490085	0.00520852	-0.253641	-0.0631662	0.15142	-0.186117	0.363215	0.00859962	-0.177411	-0.177471	-0.0733735	-0.0373135	-0.344406	-0.0554639	-0.0512447	0.198841	-0.0240859	-0.64309	-0.449759	-0.343798	0.106257	-0.060089	0.164777	-0.38268	-0.310431	-0.181646	-0.199852	0.387169	0.147209	0.113922	0.742739	0.598488	0.368799	0.16465	0.32343	0.30008	0.222041	0.417884	0.253788	0.343784	0.264981	0.213554	0.136716	0.0546638	0.43981	0.418682	-0.103107	0.0204726	0.190995	-0.168162	0.114831	0.192899	-0.0825297	0.197749	0.20077	0.141979	-0.0485013	0.231269	-0.446552	-0.1125	-0.062683	0.317838	-0.422191	-0.342528	-0.194461	-0.576834	-0.164925	-0.204596	-0.0396277	0.143834	-0.12049	M3 brown|0.7427
2154	CRACR2B|Q8N4Y2	brown	0.0517019	-0.314419	-0.210727	0.0503917	0.174729	0.191571	0.129056	-0.218666	-0.102669	0.253983	-0.148338	0.255783	-0.0131403	-0.131808	-0.247304	-0.0675074	-0.164122	-0.422153	-0.229975	-0.160238	-0.0154156	-0.22849	-0.611229	-0.4546	-0.329457	0.179358	-0.0519836	0.144402	-0.234282	-0.133624	-0.361151	-0.139587	0.21492	-0.00307675	0.0487795	0.741787	0.565611	0.417933	0.187643	0.329413	0.407555	0.14678	0.359313	0.108003	0.187815	0.123571	0.23996	-0.0221491	-0.00890245	0.328937	0.297123	0.107768	0.232658	0.350439	-0.0332917	0.073212	0.214564	-0.114596	0.0929581	0.134038	-0.0797912	-0.194453	0.0999355	-0.523102	-0.163757	-0.262718	0.324469	-0.285212	-0.251064	-0.258083	-0.564655	-0.341068	-0.343329	-0.279784	0.0987703	-0.0516433	M3 brown|0.7418
9125	SLC7A1|P30825	brown	0.101293	-0.427358	-0.300005	-0.202886	0.132723	0.030119	0.0121798	-0.285006	-0.125584	0.379927	-0.107392	0.246206	0.044192	-0.0599693	-0.142737	-0.208134	-0.278429	-0.435417	-0.165686	-0.124873	0.213548	-0.114205	-0.663638	-0.525388	-0.338434	0.217684	-0.192273	0.211261	-0.451323	-0.198381	-0.187207	-0.216962	0.21224	0.0708443	0.0502623	0.740356	0.569819	0.468956	0.283071	0.433499	0.442642	0.316482	0.477107	0.297433	0.364031	0.284128	0.299338	0.0616882	0.0517884	0.32359	0.422112	-0.168962	0.0751719	0.323614	-0.246677	-0.0699302	0.181966	0.0348715	0.130029	0.232723	-0.043632	-0.227567	0.0113797	-0.612755	-0.272038	-0.341092	0.189621	-0.479698	-0.261921	-0.204343	-0.569461	-0.105331	-0.272637	-0.189578	0.117616	-0.0810556	M3 brown|0.7404
5562	MECOM|Q03112	brown	-0.0500718	-0.254296	-0.218514	0.0272584	0.288414	0.229485	0.069585	-0.127596	0.101897	0.20124	-0.168062	0.302663	-0.0921587	-0.108466	-0.208961	-0.127737	-0.214717	-0.471283	-0.164352	-0.0123901	0.15308	-0.121214	-0.545248	-0.297013	-0.278827	0.139447	-0.0347817	0.208291	-0.147442	0.0292264	-0.294621	-0.133111	0.237541	0.0531484	0.0118179	0.739862	0.586499	0.472443	0.278493	0.273586	0.27754	0.266191	0.470804	0.175719	0.231325	0.0215082	0.246656	-0.134121	-0.12247	0.258718	0.24888	0.150611	0.182622	0.177629	-0.166306	-0.109299	0.0241374	-0.237816	0.0143917	0.0882072	-0.0319608	-0.296919	-0.0064897	-0.548259	-0.272275	-0.285177	0.247142	-0.319971	-0.33439	-0.365386	-0.590301	-0.313949	-0.307417	-0.347011	0.0715708	-0.0421277	M3 brown|0.7399
7134	PIK3C2A|O00443	brown	-0.345599	-0.346996	-0.445806	0.237106	0.387378	0.101136	-0.00349581	0.0589505	0.492086	-0.119116	-0.280174	0.209448	-0.179295	-0.186251	-0.321073	-0.233304	-0.215922	-0.594341	0.0154673	-0.195486	0.0830582	-0.18105	-0.65313	-0.456369	-0.546961	-0.24663	0.112213	0.203989	-0.0190454	-0.230991	-0.136012	0.133779	0.425792	0.224962	0.376162	0.739948	0.711569	0.553166	0.132568	0.189567	0.122632	0.0891308	0.431376	0.0886801	0.353632	0.162865	0.416415	0.226968	0.23905	0.563897	0.579184	0.363717	0.253149	0.0855961	0.0621468	0.0151922	0.110417	-0.136078	0.381916	0.349869	0.0346854	-2.6869e-05	0.209253	-0.394573	-0.270719	-0.197966	0.616474	0.0680398	-0.0163896	-0.0411133	-0.455627	-0.16562	-0.0946177	-0.0572225	0.266004	0.215662	M3 brown|0.7399
1218	C2CD2|Q9Y426	brown	-0.016315	-0.0825593	-0.116026	0.262717	0.263029	0.146405	0.239211	-0.0863215	0.45183	0.00191916	-0.178613	0.124481	-0.114578	-0.114069	-0.209842	0.173949	-0.0607975	-0.477061	-0.252939	-0.0166901	-0.144298	-0.211629	-0.489964	-0.351836	-0.378861	-0.0778209	0.119466	0.156123	0.141177	0.0829076	-0.46831	-0.0845879	0.147592	-0.128606	-0.0622576	0.736344	0.435529	0.319094	-0.011205	-0.035657	0.0402862	0.0263712	0.227721	-0.138824	-0.0121636	0.186114	0.503612	0.0657175	0.197236	0.351605	0.352971	0.35119	0.268274	0.0454098	-0.113701	-0.240026	-0.10428	-0.441269	0.00645675	0.0408852	-0.20629	-0.201557	-0.0141364	-0.421077	-0.273002	-0.135416	0.408058	-0.156993	-0.171846	-0.0466303	-0.385301	-0.0626563	0.00362155	-0.142929	0.246695	0.266188	M3 brown|0.7363
3470	FLOT2|Q14254	brown	-0.135349	0.0798612	-0.145928	0.362643	0.426231	0.00477142	0.286882	-0.000156303	0.389948	0.170408	-0.075814	0.288996	0.00970379	-0.0298629	-0.215138	0.1807	0.133317	-0.371867	-0.113831	0.0382598	0.0489367	-0.027627	-0.581257	-0.369814	-0.421552	-0.0850337	0.226419	0.269829	0.0205533	-0.149823	-0.277145	-0.104796	0.400238	0.0562539	0.0951218	0.733362	0.560562	0.415509	-0.10881	-0.0677717	-0.0881916	0.0480545	0.303004	-0.0605637	0.13898	0.116016	0.310554	0.192035	0.149075	0.552133	0.463375	0.0538613	-0.0479957	-0.140648	-0.18752	0.00876943	-0.0693258	-0.363358	0.155755	0.0174048	0.163808	0.107251	0.326708	-0.258236	0.00820704	0.223831	0.524023	-0.151938	-0.198624	-0.0464267	-0.427154	-0.0856175	0.0711699	0.13085	0.3527	0.141602	M3 brown|0.7334
2350	CYSLTR2|Q9NS75	brown	0.0331434	-0.147898	-0.125477	0.102631	0.198888	0.120696	0.105609	-0.185779	0.169383	0.0574283	-0.200611	0.164924	-0.0162269	-0.105562	-0.166664	0.101974	-0.12602	-0.43189	-0.317875	0.0970337	0.0223351	-0.156221	-0.474541	-0.368752	-0.230433	0.226249	0.104647	0.246636	0.0757701	0.137215	-0.416871	-0.082719	0.103265	-0.0742868	-0.0933736	0.731301	0.453273	0.285329	0.145424	0.109969	0.185219	0.21253	0.362009	-0.0234491	0.0751225	0.0841513	0.384501	-0.0994945	0.0217935	0.190632	0.29239	0.198766	0.2196	0.136373	-0.25116	-0.205367	-0.110642	-0.35649	-0.146955	-0.0534605	-0.222196	-0.340629	-0.0855662	-0.485703	-0.322635	-0.259564	0.339917	-0.274567	-0.407702	-0.205775	-0.463048	-0.275615	-0.198921	-0.326479	0.193019	-0.00313965	M3 brown|0.7313
9275	SNTB1|Q13884	brown	-0.143298	-0.284972	-0.313631	0.112231	0.352591	0.450718	0.0788848	-0.266587	-0.200531	0.0998609	-0.139963	0.136416	-0.0314941	-0.147267	-0.181303	-0.15091	-0.0996943	-0.234615	-0.0709195	-0.223136	0.0520618	-0.149869	-0.539461	-0.19549	-0.246106	0.0739153	0.144859	0.35143	-0.264452	-0.252422	-0.270072	-0.115929	0.389107	0.116055	0.192438	0.731264	0.601685	0.385623	0.0576735	0.238278	0.236939	0.033641	0.351406	0.093172	0.185904	-0.0654848	-0.0658934	0.0345182	-0.129501	0.395711	0.243686	0.11433	0.146503	0.240014	0.0725229	0.126111	0.244218	-0.150224	0.124688	0.0608106	0.185163	-0.0634104	0.236029	-0.316792	0.0368653	-0.144537	0.445355	-0.115988	-0.119298	-0.249648	-0.532619	-0.368807	-0.368456	-0.207864	0.0981367	-0.0682594	M3 brown|0.7313
271	AFDN|P55196	brown	-0.126127	-0.190524	-0.202366	0.116789	0.2762	0.213165	-0.0137121	-0.223015	0.151175	-0.0697814	-0.170778	0.0953111	-0.0865558	-0.281553	-0.298728	-0.162107	-0.312194	-0.592586	-0.135965	-0.287621	-0.0617285	-0.340395	-0.540567	-0.397896	-0.502057	-0.182088	0.0674752	0.0755289	0.0339622	-0.199756	-0.149879	0.195501	0.400533	0.145571	0.342673	0.730367	0.687161	0.3908	0.0333818	0.125739	0.122706	0.00348292	0.38585	0.0415872	0.227797	0.165523	0.302715	0.183409	0.180582	0.394724	0.500592	0.345201	0.240835	0.0711013	0.0018065	0.0208389	0.0501045	-0.107313	0.278057	0.254079	-0.0265146	0.0460758	0.20481	-0.280614	-0.183059	-0.107574	0.645208	-0.0271219	0.00448982	-0.0608956	-0.385333	-0.0872416	-0.0101613	0.0391759	0.338198	0.181937	M3 brown|0.7304
3285	FAM89A|Q96GI7	brown	-0.261496	-0.352656	-0.435841	0.106999	0.266169	0.00957932	-0.00345501	0.00420935	0.294265	-0.020499	-0.203177	0.15511	-0.282563	-0.215756	-0.251085	-0.166074	-0.191649	-0.574768	-0.00467985	-0.134093	0.160915	-0.14191	-0.683604	-0.559701	-0.521355	-0.17619	-0.0111482	0.110119	-0.143971	-0.195656	-0.0766332	0.167758	0.403818	0.239646	0.359296	0.728909	0.73702	0.600266	0.230673	0.31753	0.253866	0.195248	0.560567	0.226963	0.434134	0.0874803	0.352937	0.0247817	0.0643052	0.405954	0.473439	0.223235	0.168038	0.114264	-0.0778759	-0.0721389	0.0340745	-0.0356101	0.288288	0.385603	-0.0746428	-0.167121	0.0718522	-0.55545	-0.365838	-0.285349	0.446868	-0.0418419	-0.122484	-0.185267	-0.519733	-0.241376	-0.188831	-0.186542	0.166269	0.193268	M3 brown|0.7289
9079	SLC38A5|Q8WUX1	brown	0.150365	-0.230979	-0.13891	-0.112341	0.149154	0.153869	0.108343	-0.29982	-0.098624	0.276162	-0.165042	0.136024	0.0387864	-0.0862216	-0.196857	-0.105023	-0.28679	-0.473033	-0.294531	-0.120695	0.0707049	-0.209531	-0.589695	-0.413024	-0.321603	0.150728	-0.0404565	0.210599	-0.219656	-0.0419423	-0.285469	-0.184032	0.230514	-0.00166179	0.0105483	0.727818	0.51737	0.424819	0.209717	0.292081	0.337279	0.224337	0.401596	0.165632	0.210714	0.191726	0.270567	0.00308861	1.91431e-05	0.266269	0.310997	0.00234271	0.171857	0.255993	-0.172179	-0.127427	0.0546746	-0.141812	0.0286484	0.120104	-0.110802	-0.232392	-0.00459477	-0.519163	-0.26097	-0.245735	0.261208	-0.353395	-0.259075	-0.237254	-0.543396	-0.133876	-0.179727	-0.180316	0.151138	0.0406342	M3 brown|0.7278
10229	TNS2|Q63HR2	brown	-0.176301	-0.364655	-0.378327	-0.0596872	0.259809	0.336071	-0.00931564	-0.286592	-0.159301	0.102348	-0.0758975	0.148333	-0.120061	-0.258529	-0.268429	-0.202862	-0.196325	-0.428499	-0.113	-0.277779	0.0789463	-0.180418	-0.566986	-0.317708	-0.387553	0.0291478	-0.0560565	0.147566	-0.230562	-0.294331	-0.1043	0.0817926	0.395607	0.227452	0.323206	0.72719	0.661719	0.384451	0.101677	0.255644	0.213795	0.0580823	0.443691	0.167114	0.329995	0.060929	0.0983674	0.0926184	0.073214	0.362897	0.390049	0.0887699	0.128822	0.159677	-0.043669	0.113603	0.173627	-0.071471	0.205179	0.207762	0.124614	-0.00197685	0.247965	-0.352896	-0.0778676	-0.1882	0.458782	-0.160673	-0.153441	-0.134801	-0.466031	-0.149865	-0.23395	-0.0663584	0.235568	0.0217356	M3 brown|0.7272
8909	SIGIRR|Q6IA17	brown	0.0705371	-0.130061	-0.104733	0.166066	0.373833	0.186199	0.21585	-0.080923	0.0639101	0.252524	-0.117162	0.29348	0.108476	0.0027316	-0.130658	0.0345323	-0.0865823	-0.401415	-0.158001	0.0717158	0.152173	-0.039129	-0.545837	-0.304042	-0.28412	0.0700292	0.061129	0.24833	-0.150871	0.0883555	-0.283635	-0.180397	0.315964	0.0436653	0.00837136	0.725945	0.56209	0.525275	0.126834	0.20822	0.211963	0.27625	0.443519	0.171873	0.192839	0.0503003	0.248021	-0.129983	-0.10844	0.275928	0.293579	0.079655	0.0996062	0.0957165	-0.20378	-0.227531	-0.056689	-0.234341	0.00521322	0.0859825	-0.0511603	-0.265448	-0.0422378	-0.468128	-0.248405	-0.154857	0.262804	-0.342213	-0.312313	-0.336201	-0.578669	-0.186284	-0.143708	-0.21771	0.151035	0.00977381	M3 brown|0.7259
661	ARHGEF15|O94989	brown	-0.117156	-0.13636	-0.173312	0.258184	0.246088	0.175976	0.231706	-0.0859347	0.269836	0.0128709	-0.264289	0.029746	-0.157357	-0.19554	-0.186876	-0.00862187	-0.107848	-0.43726	-0.256424	-0.183475	-0.132533	-0.272245	-0.49636	-0.386286	-0.32589	0.0491246	0.172403	0.235099	0.0731032	-0.133716	-0.364698	0.0272351	0.29017	0.056094	0.173184	0.721682	0.554949	0.388212	0.0407482	0.0324693	0.0740153	-0.0657495	0.280037	-0.0952715	0.1108	0.0914769	0.312622	0.167201	0.130849	0.468922	0.312053	0.280264	0.229973	0.093711	0.0307558	0.0728063	0.080577	-0.321432	0.121748	0.0982652	-0.0447447	-0.0154593	0.211779	-0.323797	-0.0819175	-0.0697295	0.523686	0.00644359	-0.102335	-0.0929679	-0.417133	-0.294649	-0.117687	-0.098506	0.226627	0.266347	M3 brown|0.7217
412	ALPL|P05186	brown	0.056459	-0.149781	-0.0467058	0.257926	0.335137	0.27339	0.0493659	-0.37207	0.134812	-0.200015	-0.284568	0.0406174	-0.154033	-0.313518	-0.327115	-0.153629	-0.241311	-0.525664	-0.092943	-0.282445	-0.201283	-0.388841	-0.619698	-0.34741	-0.519977	-0.305019	0.0169812	-0.00460627	-0.0977973	-0.278766	-0.470811	-0.179606	0.283711	-0.0635017	0.126673	0.720168	0.55693	0.401026	-0.0191102	0.137313	0.159429	-0.0348959	0.202915	-0.0443977	0.0980078	0.278402	0.301474	0.233654	0.144574	0.513945	0.484257	0.483941	0.374102	0.223186	0.232213	0.0519001	0.253414	-0.1537	0.310395	0.277041	0.00459267	0.0801619	0.244131	-0.286186	-0.0112153	-0.025882	0.46904	-0.133724	0.0562267	-0.188367	-0.51746	-0.197171	-0.0312743	0.0151702	0.250912	0.277448	M3 brown|0.7202
143	ACSL5|Q9ULC5	brown	-0.0942948	-0.300493	-0.258977	0.152708	0.363469	-0.0389107	-0.0392513	-0.118591	0.299805	-0.00821053	-0.135923	0.272327	-0.1024	-0.179003	-0.327348	-0.195152	-0.119211	-0.428419	0.0895896	-0.246993	0.0416015	-0.183414	-0.707858	-0.520219	-0.481717	-0.157388	-0.0905966	0.00813128	-0.306715	-0.460012	-0.200207	-0.109424	0.394378	0.130746	0.283541	0.718305	0.673364	0.524248	0.0729265	0.205617	0.171269	0.0411249	0.344253	0.108111	0.343504	0.300357	0.290311	0.341755	0.178773	0.714736	0.612918	0.164545	0.194846	0.204992	0.12991	0.242212	0.347315	-0.0581132	0.452116	0.36107	0.193583	0.178261	0.399661	-0.341282	0.020441	-0.00273559	0.393457	-0.191662	-0.0273744	-0.149767	-0.543649	-0.240085	-0.167638	0.0575472	0.220634	0.103403	M3 brown|0.7183
3304	FAS|P25445	brown	-0.235427	-0.0705947	-0.267328	0.273845	0.353127	0.216749	0.217417	0.0242123	0.333639	-0.0193127	-0.132168	0.0498174	-0.17775	-0.153918	-0.281614	-0.0175119	-0.0283862	-0.360719	-0.19191	-0.179045	-0.0389974	-0.167959	-0.558557	-0.293211	-0.310536	-0.061646	0.303706	0.397081	0.00441033	-0.195493	-0.318352	-0.0392037	0.359447	0.103633	0.209049	0.717902	0.561077	0.435784	-0.0455559	0.00397237	-0.00987076	-0.0719898	0.287332	-0.0530007	0.150959	0.0655282	0.225055	0.212224	0.109118	0.534279	0.359088	0.238265	0.115861	0.00884914	-0.0157308	0.0524801	0.0487552	-0.345341	0.179677	0.0722176	0.12113	0.0246521	0.262702	-0.301608	-0.043183	0.0305157	0.577471	0.04403	-0.106387	-0.0959078	-0.467021	-0.209898	-0.0934401	-0.061817	0.199815	0.185345	M3 brown|0.7179
2363	DAB2IP|Q5VWQ8	brown	-0.123701	-0.010946	-0.0694498	0.384124	0.574151	0.169295	0.167861	-0.138151	0.205363	-0.0400986	-0.147694	0.225148	-0.0804299	-0.200313	-0.363294	-0.0868716	0.0219686	-0.381553	0.0958257	-0.199263	0.0244108	-0.127813	-0.644889	-0.303939	-0.413742	-0.235767	0.11282	0.0504609	-0.159572	-0.433214	-0.208469	-0.0679237	0.642837	0.192515	0.319629	0.716178	0.702002	0.491595	-0.0504135	0.0850875	0.00322893	-0.0281704	0.3103	0.0592797	0.255241	0.110255	0.0944367	0.307608	0.0454768	0.698708	0.480177	0.232819	0.125538	0.0169248	0.187061	0.358529	0.265626	-0.119893	0.455035	0.281961	0.410188	0.341614	0.579022	-0.125098	0.241738	0.316591	0.562715	-0.0570171	-0.000195074	-0.185436	-0.539361	-0.269864	-0.0280149	0.205461	0.27175	0.170414	M3 brown|0.7162
9899	TF|P02787	brown	0.100145	-0.481305	-0.264089	0.0418111	0.224424	0.0135585	0.0715096	-0.188921	-0.0633814	0.169381	-0.00696697	0.316119	0.0877494	-0.0968388	-0.210286	-0.147474	-0.218044	-0.497417	-0.132424	-0.148923	0.0876217	-0.200128	-0.679043	-0.487021	-0.380903	0.0639314	-0.227306	0.0115384	-0.340884	-0.19451	-0.26326	-0.178467	0.221901	0.0566711	0.112558	0.715757	0.610895	0.488633	0.314746	0.439708	0.480446	0.255074	0.430145	0.25262	0.329415	0.292578	0.349618	0.0765199	0.0595386	0.392468	0.482112	0.0709645	0.23414	0.374973	-0.0344317	0.0630236	0.271152	0.0391782	0.251605	0.30574	-0.047633	-0.145239	0.0903295	-0.564985	-0.259087	-0.359954	0.248838	-0.399328	-0.215538	-0.271644	-0.619086	-0.221439	-0.299062	-0.204996	0.206706	-0.0129917	M3 brown|0.7158
6979	PEAR1|Q5VY43	brown	-0.0893854	-0.0487455	-0.168338	0.0648105	0.188816	0.192612	0.156588	-0.150661	0.165495	0.0732068	-0.195966	0.164493	-0.115037	-0.127794	-0.172737	0.091251	-0.166976	-0.480596	-0.332744	-0.0495495	-0.0426051	-0.212675	-0.369123	-0.307597	-0.282875	0.0763138	0.133727	0.266753	0.151769	0.133033	-0.292897	0.0735044	0.167455	-0.0461289	-0.00187089	0.714923	0.494159	0.262644	0.0264326	0.0110426	0.0661205	0.0841609	0.354905	-0.0373858	0.0326299	0.00175761	0.296745	-0.103801	0.0653675	0.148402	0.238192	0.18784	0.107337	-0.0398591	-0.296597	-0.294664	-0.268254	-0.369506	-0.127916	-0.0680034	-0.193108	-0.25419	-0.057569	-0.41243	-0.310665	-0.167825	0.421183	-0.164655	-0.286755	-0.0587448	-0.277647	-0.00431612	-0.00366083	-0.141187	0.252456	0.152116	M3 brown|0.7149
5667	MGST2|Q99735	brown	-0.0189395	-0.215681	-0.179789	0.175527	0.32038	0.0704781	0.170809	-0.239897	0.13165	0.156736	-0.031738	0.186567	0.0423249	-0.0119639	-0.126081	0.0148487	-0.0296846	-0.363966	0.0241278	-0.0738598	0.0495562	-0.074097	-0.563736	-0.312213	-0.365494	-0.0657891	0.0216508	0.158874	-0.253619	-0.247804	-0.24634	-0.166808	0.308311	0.0529791	0.0992632	0.713197	0.555783	0.384244	0.0725315	0.16986	0.148695	0.103994	0.3026	0.0942391	0.197568	0.241229	0.290494	0.228635	0.133511	0.486484	0.357807	0.0953697	0.106126	0.0937838	-0.0345197	0.0984862	0.17232	-0.128961	0.252781	0.181434	0.09525	0.00471412	0.235913	-0.361347	-0.0915078	-0.0616782	0.355374	-0.26408	-0.116295	-0.082081	-0.467829	-0.151653	-0.129584	-0.0169894	0.100572	0.0389805	M3 brown|0.7132
10438	TSPAN14|Q8NG11	brown	-0.0292562	-0.311707	-0.268926	-0.0711692	0.245836	5.7026e-05	-0.0228775	-0.136124	-0.0282914	0.236548	-0.0337288	0.312558	0.0824985	-0.035051	-0.0320456	-0.131774	-0.0753121	-0.248834	-0.0133479	-0.154449	0.158195	-0.052972	-0.58566	-0.44255	-0.228021	0.144481	0.00187674	0.327995	-0.42394	-0.368462	-0.217442	-0.23579	0.359649	0.086641	0.13128	0.710273	0.595187	0.444988	0.124159	0.275278	0.236268	0.140047	0.382592	0.1832	0.321927	0.215059	0.14341	0.216932	0.0300394	0.543896	0.393892	-0.161221	-0.0178474	0.18517	-0.0963618	0.159881	0.265269	-0.13048	0.232466	0.165512	0.190874	-0.0134977	0.283841	-0.431188	-0.0821958	-0.114219	0.32823	-0.323336	-0.248898	-0.167193	-0.529684	-0.145705	-0.289842	-0.0767198	0.0425141	-0.182165	M3 brown|0.7103
9586	STX11|O75558	brown	0.0417959	-0.189128	-0.151327	0.211743	0.340165	-0.10845	0.0531629	0.0146054	0.346479	0.0443106	-0.115522	0.449696	0.133163	-0.00668005	-0.187848	0.0622045	-0.040456	-0.425424	-0.131164	0.0691342	0.121705	-0.0674098	-0.605658	-0.397238	-0.290222	0.0525705	0.0120696	0.145028	-0.167026	-0.070622	-0.327613	-0.22332	0.251855	-0.00241041	0.000522974	0.709666	0.586139	0.523554	0.20382	0.190748	0.209345	0.22503	0.424264	0.102359	0.23449	0.204578	0.379472	0.0776822	0.0374046	0.471007	0.433023	0.0634381	0.118638	0.131767	-0.17611	-0.0446434	0.0487502	-0.280087	0.118038	0.120551	0.00355091	-0.137033	0.10677	-0.478074	-0.217514	-0.127819	0.229268	-0.390944	-0.403989	-0.260213	-0.55848	-0.224461	-0.168124	-0.140841	0.188208	-0.0447241	M3 brown|0.7097
10170	TMOD3|Q9NYL9	brown	-0.225577	-0.26886	-0.291706	0.283017	0.414783	0.278542	0.146996	-0.245907	0.139505	-0.169809	-0.0787473	0.0442546	-0.0809178	-0.253093	-0.417271	-0.316306	-0.206452	-0.455058	-0.000890531	-0.482639	-0.195045	-0.395557	-0.652099	-0.398502	-0.527551	-0.354567	0.0773088	0.0929484	-0.122696	-0.509197	-0.279168	0.00084203	0.408196	0.124281	0.422067	0.708022	0.62941	0.400359	-0.118185	0.0862497	0.0749825	-0.215949	0.150907	-0.0812266	0.181099	0.270836	0.193186	0.47539	0.2467	0.732101	0.644717	0.441016	0.325035	0.213154	0.415308	0.333846	0.435983	-0.0372942	0.558831	0.337597	0.24413	0.366578	0.550432	-0.130265	0.180205	0.0463563	0.704499	0.117442	0.230298	-0.0619701	-0.485016	-0.221939	-0.0740718	0.166791	0.345891	0.326935	M3 brown|0.708
8974	SLC19A3|Q9BZV2	brown	0.0587983	-0.236894	-0.176293	-0.0797212	0.148245	0.158278	0.093816	-0.168754	0.0914929	0.145787	-0.161041	0.238677	0.0328629	-0.107524	-0.18966	-0.254146	-0.436264	-0.546549	-0.3579	-0.11638	0.077665	-0.288941	-0.517646	-0.372892	-0.271861	0.179524	0.0103724	0.290139	-0.169567	0.0438542	-0.32502	-0.164992	0.144275	-0.010164	-0.0286572	0.707542	0.511795	0.450276	0.233797	0.269729	0.319937	0.254338	0.431069	0.120853	0.193581	0.148724	0.298542	-0.048212	0.0253232	0.241842	0.351319	0.14546	0.22954	0.250654	-0.199427	-0.255736	-0.0122231	-0.230385	-0.0291077	0.0755373	-0.174755	-0.309399	-0.113198	-0.543082	-0.349011	-0.287982	0.238757	-0.379584	-0.37474	-0.225641	-0.513453	-0.0943191	-0.197272	-0.229181	0.175786	-0.0713206	M3 brown|0.7075
7766	PTPRB|P23467	brown	-0.061392	-0.324499	-0.311606	0.260348	0.397101	0.0527757	0.0953815	-0.118101	0.155822	0.202425	-0.0488727	0.351172	-0.0867254	-0.0130041	-0.0968572	0.0289384	0.034076	-0.314179	0.021087	-0.0482539	0.130188	0.0111178	-0.546275	-0.30519	-0.249725	0.0981661	-0.0454346	0.151991	-0.281852	-0.178016	-0.26655	-0.201978	0.322217	0.050978	0.0379466	0.703826	0.579458	0.434099	0.176344	0.284727	0.234318	0.184115	0.375781	0.18537	0.265213	0.145097	0.270975	0.0506533	-0.000150858	0.467747	0.312651	-0.0120135	0.0883525	0.145268	-0.069674	0.0666078	0.180416	-0.145513	0.188938	0.182409	0.101391	-0.101747	0.159793	-0.453161	-0.182656	-0.16827	0.264626	-0.288666	-0.259627	-0.236374	-0.52032	-0.198252	-0.24565	-0.192494	0.0667175	0.0396407	M3 brown|0.7038
9759	TAP1|Q03518	brown	-0.0758451	-0.0594096	-0.118691	0.291092	0.290611	0.082597	0.157207	-0.0460385	0.368198	-0.0860051	-0.331809	0.157428	-0.0521282	-0.207647	-0.322316	-0.0589473	-0.133798	-0.471139	-0.178861	-0.105311	-0.0573882	-0.214755	-0.539537	-0.351508	-0.381329	-0.131776	0.164231	0.158534	0.00267475	-0.104018	-0.353206	-0.0835615	0.196797	-0.0313859	0.0840165	0.701099	0.525165	0.434912	0.00245744	0.0143822	0.0330447	0.00300646	0.249752	-0.0748962	0.0936203	0.178182	0.333057	0.201845	0.153801	0.523637	0.425249	0.298202	0.241307	0.0787633	0.0117518	0.0227927	0.0540445	-0.285083	0.163976	0.0922761	-0.0022082	0.0132487	0.202117	-0.330158	-0.111644	0.0179843	0.433204	-0.100473	-0.105347	-0.0787781	-0.421922	-0.18873	-0.00248643	-0.00463344	0.263582	0.238411	M3 brown|0.7011
10151	TMEM63A|O94886	brown	-0.0134245	-0.267604	-0.262732	0.14533	0.240163	0.0911627	0.168631	-0.160982	0.187416	0.00556342	-0.100801	0.148531	0.0442267	-0.140818	-0.273349	-0.0700143	-0.149098	-0.479388	-0.23743	-0.232775	-0.111959	-0.270876	-0.57478	-0.425062	-0.458071	-0.113371	0.032368	0.162586	-0.103353	-0.190595	-0.327213	-0.105857	0.186781	0.00764503	0.136589	0.700893	0.461728	0.309062	0.0489528	0.138906	0.205855	-0.0189351	0.185048	-0.0317421	0.112324	0.340902	0.402163	0.304114	0.250842	0.518087	0.483675	0.21571	0.281915	0.242667	0.0612454	0.0507664	0.211117	-0.192596	0.236761	0.143789	-0.0473222	0.031644	0.209935	-0.351896	-0.178106	-0.163691	0.464511	-0.135071	-0.128475	0.00876572	-0.412673	-0.0415502	-0.0595462	0.0317665	0.319728	0.217888	M3 brown|0.7009
4709	ITPRID2|P28290	brown	-0.222001	-0.32514	-0.372542	0.0575707	0.116305	0.290269	-0.00437562	-0.214782	0.127668	-0.11099	-0.235518	0.0241756	-0.136817	-0.282483	-0.287814	-0.266723	-0.381129	-0.546036	-0.284282	-0.362589	-0.172918	-0.42521	-0.484175	-0.400911	-0.463218	-0.130083	0.170315	0.263816	0.114413	-0.123272	-0.301517	0.116095	0.150166	0.0106689	0.272577	0.700261	0.529173	0.284571	-0.0380179	0.0714386	0.115251	-0.0994777	0.227838	-0.123628	0.0763188	0.188564	0.332631	0.238632	0.257521	0.358523	0.518982	0.394053	0.316544	0.171768	0.064989	-0.0677943	0.0913944	-0.186666	0.182182	0.135718	-0.142198	-0.0182951	0.127195	-0.286855	-0.222985	-0.278408	0.701182	0.129709	0.0456481	0.0587721	-0.314668	-0.0799147	-0.0353961	-0.0436638	0.391199	0.277932	M3 brown|0.7003
8550	S1PR1|P21453	brown	-0.0344264	-0.18687	-0.239	0.164443	0.30208	-0.0386246	0.118763	-0.113084	0.21332	0.113115	-0.148831	0.36161	0.0227605	-0.041207	-0.170709	-0.0453539	-0.0106821	-0.323212	-0.0550524	-0.0802316	0.125488	-0.0357747	-0.596073	-0.41088	-0.422011	-0.120383	0.164451	0.415964	-0.257157	-0.237827	-0.263879	-0.234197	0.293324	0.0170903	0.0523825	0.700167	0.481897	0.38646	0.0074844	0.133422	0.0958672	0.0943903	0.292584	0.122252	0.213241	0.26017	0.258719	0.232759	0.177619	0.49276	0.43297	0.02111	0.0340041	0.0802826	-0.110287	-0.0889216	0.0703543	-0.216673	0.157454	0.121389	0.0937475	-0.0690833	0.156558	-0.402853	-0.150582	-0.0418042	0.388016	-0.255333	-0.202313	-0.0748004	-0.474556	0.0320472	-0.0684958	-0.0236185	0.0872276	0.101773	M3 brown|0.7002
999	BCL2L1|Q07817	brown	-0.0841495	-0.413547	-0.351462	0.00452721	0.425135	0.133856	0.0102924	-0.116754	-0.0587124	0.301705	0.0555094	0.33667	-0.0208546	-0.0212461	-0.141725	-0.0881912	-0.0320984	-0.328138	0.072343	0.0088063	0.337713	0.0998707	-0.678317	-0.383005	-0.320898	0.10181	-0.264093	0.0462681	-0.420809	-0.203734	-0.0691885	-0.0904059	0.416672	0.21272	0.180824	0.699981	0.677977	0.593798	0.274947	0.385744	0.281237	0.331433	0.582731	0.374623	0.47786	0.0655855	0.181035	-0.0311253	-0.0642646	0.366426	0.411152	-0.0907677	0.0272217	0.149504	-0.171009	0.00822192	0.177205	0.0750472	0.210877	0.290396	0.161286	-0.155657	0.111911	-0.528966	-0.141628	-0.255226	0.176254	-0.413426	-0.215556	-0.30685	-0.598326	-0.222995	-0.303475	-0.209033	0.120119	-0.0733871	M3 brown|0.7
5910	MRTFB|Q9ULH7	brown	0.0217795	-0.182432	-0.141839	0.180234	0.31348	-0.00886908	0.00617516	-0.113787	0.400005	0.0359755	-0.210044	0.157692	-0.234076	-0.214615	-0.231007	-0.0186494	-0.210622	-0.5837	-0.0741148	-0.0894445	-0.0149145	-0.237633	-0.652809	-0.545702	-0.559736	-0.173071	-0.0948896	-0.0277283	-0.0851165	-0.108324	-0.323916	-0.0919878	0.253791	-0.0577179	0.0646554	0.699074	0.541027	0.453141	0.147592	0.213611	0.240595	0.190385	0.324671	0.071182	0.197662	0.29051	0.527365	0.110617	0.188796	0.409681	0.546459	0.277572	0.320718	0.208204	-0.027711	-0.100074	0.106754	-0.0658075	0.224744	0.298769	-0.151949	-0.108042	0.01875	-0.47019	-0.227419	-0.173096	0.371312	-0.236683	0.014499	-0.120659	-0.472417	-0.101906	-0.00208722	-0.0658018	0.289604	0.285567	M3 brown|0.6991
8199	RHOJ|Q9H4E5	brown	-0.0825797	-0.180738	-0.216482	0.113076	0.215846	0.128482	0.137879	-0.240057	0.0683087	0.0316836	-0.145021	0.118861	-0.0632201	-0.195404	-0.274583	-0.179899	-0.126074	-0.320328	-0.104732	-0.388763	-0.0683931	-0.255017	-0.591648	-0.398271	-0.400553	-0.173267	0.171691	0.279071	-0.264625	-0.455112	-0.206331	-0.0462547	0.396861	0.137649	0.302961	0.698662	0.5477	0.386201	-0.0211516	0.149036	0.13597	-0.114741	0.229613	0.0503029	0.206643	0.24059	0.095461	0.395076	0.155618	0.635533	0.395718	0.109811	0.140911	0.197822	0.151743	0.225196	0.330069	-0.0751298	0.362539	0.232329	0.190018	0.163975	0.418009	-0.247311	0.0904453	0.0623743	0.540006	-0.0444766	-0.00808506	-0.0315594	-0.434641	-0.172898	-0.158327	0.0502118	0.0626016	0.128234	M3 brown|0.6987
9957	THSD7A|Q9UPZ6	brown	-0.194841	-0.0461369	-0.182056	0.386536	0.291631	0.277416	0.224855	-0.0959476	0.366439	-0.108265	-0.201415	0.0578338	-0.149421	-0.202509	-0.265286	-0.0383859	-0.131272	-0.422681	-0.218991	-0.241372	-0.288308	-0.359662	-0.409042	-0.23492	-0.361553	-0.0982613	0.227279	0.189156	0.156738	-0.0907319	-0.514186	-0.0816179	0.144726	-0.170347	0.0187318	0.698175	0.411714	0.219221	-0.188359	-0.118054	-0.0571785	-0.198544	0.0589767	-0.325771	-0.135754	0.087527	0.259926	0.233947	0.144138	0.501079	0.360411	0.481305	0.358345	0.0880406	0.179827	0.0562129	0.0985693	-0.413359	0.0712664	-0.0736316	-0.0295214	0.0813081	0.269431	-0.193129	-0.0363964	0.0186629	0.581721	0.051134	-0.0177135	0.0332862	-0.305546	-0.170531	0.010626	0.0255366	0.362635	0.280838	M3 brown|0.6982
6930	PDE8A|O60658	brown	-0.0854774	-0.143602	-0.226836	0.198954	0.226739	0.128434	0.273682	-0.146682	0.331742	0.0240391	-0.174746	0.204962	-0.0266133	-0.112458	-0.240067	0.0510341	-0.117799	-0.45483	-0.280984	-0.08338	-0.0874674	-0.234146	-0.470282	-0.357573	-0.347163	0.0327136	0.0293471	0.166132	0.0560688	0.0251468	-0.314524	0.0155477	0.127418	0.00843469	0.0809809	0.697857	0.489803	0.375814	0.0536282	0.0556397	0.137496	0.033866	0.292109	-0.0655741	0.0968388	0.150665	0.397266	0.0532954	0.188806	0.354955	0.390771	0.23069	0.212637	0.104728	-0.140361	-0.163549	-0.0490065	-0.271578	0.04933	0.0461922	-0.140551	-0.132823	0.0758486	-0.375226	-0.19232	-0.136535	0.386569	-0.162038	-0.19834	-0.0257767	-0.340812	-0.124806	-0.0509102	-0.10378	0.30143	0.171795	M3 brown|0.6979
1116	BSG|P35613	brown	0.0765122	-0.366847	-0.230953	-0.121012	0.218821	-0.0808187	-0.15563	-0.242314	0.00506189	0.120491	-0.0869603	0.346872	0.0207648	-0.0536973	-0.0477366	-0.0627303	-0.172823	-0.43406	-0.0639706	-0.0271054	0.211447	-0.064299	-0.64094	-0.504694	-0.373016	0.0783917	-0.0916641	0.176064	-0.286771	-0.176452	-0.155076	-0.119205	0.317054	0.104334	0.122714	0.696807	0.624744	0.450803	0.297919	0.369211	0.340373	0.310149	0.496228	0.295614	0.39241	0.281116	0.367917	0.0952561	0.111668	0.344509	0.438683	-0.0529	0.101962	0.203362	-0.208008	-0.0180045	0.11964	-0.0387116	0.194319	0.267093	-0.0192856	-0.173082	0.0703999	-0.533498	-0.287149	-0.289762	0.273992	-0.361239	-0.281926	-0.159028	-0.505909	-0.12679	-0.215793	-0.143916	0.132747	-0.0728509	M3 brown|0.6968
2360	DAAM2|Q86T65	brown	-0.195676	-0.061688	-0.280361	0.272408	0.362019	0.463843	0.369765	-0.141912	0.0167425	0.103285	-0.124728	0.182987	0.0596059	-0.023298	-0.112061	0.1118	0.0682052	-0.213062	-0.284809	-0.000408404	0.0408145	-0.0330871	-0.364296	-0.0409792	-0.112056	0.17322	0.429338	0.599382	0.0425814	0.113062	-0.341205	-0.149054	0.275363	0.0484928	-0.0145365	0.69487	0.435937	0.272037	-0.0234822	-0.00384758	0.00543345	0.0155173	0.295981	-0.0463748	-0.00751382	-0.180178	0.00206934	-0.0926756	-0.130639	0.2397	0.0742736	0.104728	0.0193363	-0.0338237	-0.164337	-0.174632	-0.136225	-0.486088	-0.180626	-0.227703	0.0749236	-0.208309	0.0748225	-0.289069	-0.0904769	-0.0815045	0.424769	-0.106719	-0.355095	-0.19546	-0.430459	-0.198288	-0.220183	-0.237809	0.100976	0.00550883	M3 brown|0.6949
2119	CPM|P14384	brown	-0.233245	-0.377284	-0.491118	0.149336	0.198847	-0.0392623	0.226391	0.00737513	0.37016	0.152279	-0.0836817	0.0832362	-0.134532	-0.0378043	-0.194865	-0.0946193	-0.0727347	-0.36959	-0.0985226	-0.289114	-0.0294912	-0.184198	-0.589128	-0.54471	-0.362271	-0.00187397	-0.00614018	0.238608	-0.207546	-0.334315	-0.23956	-0.0248818	0.211477	0.06909	0.226082	0.69483	0.534857	0.437586	0.0508918	0.156262	0.157186	-0.0493598	0.267349	-0.0080328	0.245161	0.275686	0.334184	0.330609	0.257991	0.603129	0.469518	0.0685524	0.141761	0.192103	0.00399262	0.113557	0.235116	-0.125646	0.296546	0.229111	0.0436667	0.0203929	0.256706	-0.42486	-0.12637	-0.16401	0.416049	-0.0812706	-0.0831766	0.0416895	-0.382315	-0.135323	-0.203388	-0.0679394	0.169989	0.143436	M3 brown|0.6948
6665	ORAI1|Q96D31	brown	-0.133712	-0.353997	-0.333546	0.0674477	0.155202	0.142188	0.116589	-0.185556	0.195916	0.0611189	-0.170451	0.0819978	-0.0397151	-0.148556	-0.262053	-0.272485	-0.29916	-0.491897	-0.0630401	-0.298375	-0.000512445	-0.261356	-0.571507	-0.404471	-0.471328	-0.166777	0.0432349	0.203504	-0.200631	-0.282286	-0.162515	-0.0106218	0.289799	0.166255	0.278247	0.692291	0.551488	0.401427	0.1134	0.238329	0.216283	0.0502631	0.277127	0.11133	0.25112	0.307313	0.338329	0.298685	0.282332	0.504399	0.491934	0.248704	0.229793	0.214788	0.0975666	0.0393559	0.232289	-0.0654172	0.357538	0.281778	-0.00836892	0.0071766	0.168476	-0.348284	-0.184556	-0.184651	0.516401	-0.0865753	-0.0263101	0.0271577	-0.421658	-0.0915978	-0.150023	-0.0320988	0.164871	0.122326	M3 brown|0.6923
9045	SLC2A4|P14672	brown	-0.173108	-0.257017	-0.342204	0.0910999	0.14945	0.222381	0.102282	-0.1808	0.211453	0.0459332	-0.238403	0.0536245	-0.14618	-0.227752	-0.261917	-0.126719	-0.243113	-0.515509	-0.220995	-0.274502	-0.114999	-0.291525	-0.500071	-0.363707	-0.490671	-0.1082	0.0334091	0.126812	-0.0059037	-0.111884	-0.235819	0.0255917	0.145229	0.0104251	0.157555	0.692166	0.44576	0.279428	-0.0203213	0.0603648	0.0832755	-0.0694579	0.222136	-0.0419009	0.101791	0.225174	0.335888	0.213593	0.260018	0.406701	0.486687	0.283333	0.265413	0.138025	0.0284317	-0.0904311	0.0907704	-0.177093	0.161762	0.123534	-0.139466	-0.019513	0.112356	-0.324567	-0.233472	-0.203484	0.496384	-0.0688319	0.0283896	0.0165466	-0.352856	0.020746	0.00510121	-0.00652882	0.336101	0.370278	M3 brown|0.6922
1858	CLDN5|O00501	brown	-0.107198	-0.281855	-0.287581	0.081415	0.346369	0.0628908	0.116647	-0.208811	0.0155644	0.156238	-0.0666339	0.292483	0.138191	-0.0109293	-0.197129	-0.246179	-0.0682768	-0.317157	0.131803	-0.188266	0.189952	-0.0353262	-0.647118	-0.358842	-0.342544	-0.0607052	0.00882129	0.224832	-0.453987	-0.484295	-0.140599	-0.22638	0.492437	0.230907	0.259274	0.690127	0.631894	0.483269	0.132152	0.314161	0.214178	0.162151	0.354278	0.23901	0.365125	0.243552	0.111181	0.347873	0.0268094	0.6758	0.458072	-0.0250051	0.0359636	0.169195	0.106634	0.311402	0.387557	-0.0200714	0.444646	0.288858	0.359319	0.191421	0.481502	-0.298367	0.0807425	0.0571919	0.387254	-0.257414	-0.165251	-0.193495	-0.592465	-0.219159	-0.298733	0.0420238	0.0471142	-0.122435	M3 brown|0.6901
10000	TJP2|Q9UDY2	brown	-0.323563	-0.422738	-0.523899	0.103	0.312324	0.184213	-0.0643574	-0.029492	0.0621182	0.034787	-0.092212	0.213675	-0.0324999	-0.0660695	-0.116805	-0.110776	-0.0920997	-0.339691	-0.053117	-0.087365	0.241616	-0.0192864	-0.534045	-0.351422	-0.221131	0.142493	0.198315	0.447214	-0.122141	-0.144262	-0.0424682	0.150497	0.383377	0.27376	0.343958	0.689733	0.710887	0.501437	0.223663	0.266046	0.193619	0.183146	0.571376	0.204173	0.376506	-0.0434577	0.17452	-0.00797671	-0.0316825	0.332383	0.345411	0.0365726	0.00877544	0.0419066	-0.184094	-0.00815509	0.0014125	-0.0945612	0.141592	0.195459	0.0635939	-0.184747	0.101774	-0.466186	-0.273715	-0.353288	0.489245	-0.00552196	-0.229462	-0.207571	-0.474612	-0.315628	-0.356039	-0.302472	0.0998263	-0.0324135	M3 brown|0.6897
4710	ITPRIP|Q8IWB1	brown	-0.103015	-0.285315	-0.305445	0.0465193	0.165164	0.0385474	0.19639	-0.117622	0.171647	0.174447	-0.160342	0.293498	-0.0571807	-0.0736477	-0.12637	-0.129792	-0.116576	-0.361752	-0.0638075	-0.11928	0.0974489	-0.0894742	-0.522929	-0.314675	-0.290201	0.100278	-0.0321858	0.203185	-0.289611	-0.209426	-0.259969	-0.198479	0.215098	0.0984889	0.0874097	0.689366	0.541525	0.444846	0.175903	0.247483	0.226467	0.136815	0.34852	0.132038	0.271932	0.206284	0.273225	0.188521	0.0906445	0.478131	0.305067	0.029603	0.0940579	0.176302	-0.0827773	0.120835	0.212903	-0.187578	0.190363	0.119905	0.105329	-0.0574943	0.225471	-0.418264	-0.137761	-0.115948	0.258837	-0.315001	-0.31675	-0.140562	-0.497714	-0.171588	-0.30221	-0.164961	-8.93489e-05	-0.164353	M3 brown|0.6894
3547	FRYL|O94915	brown	-0.237494	-0.410407	-0.408203	0.0146857	0.335602	0.273032	0.048039	-0.152532	0.136814	0.022598	-0.146316	0.0758597	-0.179453	-0.220778	-0.356204	-0.340162	-0.337931	-0.540521	0.04794	-0.407232	0.0294873	-0.292861	-0.631614	-0.395217	-0.473174	-0.178658	-0.153137	0.0231533	-0.248032	-0.39963	-0.0346343	0.135849	0.474438	0.284921	0.490382	0.689334	0.741265	0.604825	0.135834	0.298085	0.253743	0.0122483	0.437724	0.192661	0.433348	0.183078	0.230501	0.260684	0.175687	0.525974	0.53411	0.26531	0.233222	0.213829	0.144692	0.181926	0.282173	0.0718575	0.520327	0.455289	0.168562	0.128324	0.307748	-0.319991	-0.0777973	-0.181872	0.496379	-0.0318411	0.138095	-0.146421	-0.509725	-0.175801	-0.173392	-0.00932432	0.214309	0.149058	M3 brown|0.6893
828	ATP11C|Q8NB49	brown	-0.204289	-0.203659	-0.389491	0.176541	0.251911	-0.00363034	0.139495	0.168989	0.530745	0.130828	-0.0590703	0.215464	-0.0191694	0.0987068	-0.113267	0.0618663	-0.0556754	-0.369188	-0.2272	-0.0363628	-0.0176088	-0.122514	-0.436544	-0.426071	-0.229305	0.148128	0.143451	0.385981	0.0616292	0.0112657	-0.359987	-0.100402	0.067012	-0.0855992	-0.0200498	0.688669	0.421777	0.364993	-0.0164899	-0.0278954	0.0095091	0.033727	0.236439	-0.169713	0.0481099	0.198716	0.466658	0.165073	0.25617	0.453933	0.436898	0.0827765	0.0939447	0.0237436	-0.193674	-0.160401	-0.071369	-0.358997	0.0186594	-0.0445408	-0.116893	-0.124203	0.0689036	-0.39977	-0.268872	-0.18791	0.398038	-0.12687	-0.239317	0.0489146	-0.340664	-0.0515562	-0.0392615	-0.0999912	0.310533	0.170849	M3 brown|0.6887
7771	PTPRG|P23470	brown	-0.232556	-0.248989	-0.390375	0.166069	0.428267	0.280932	0.20833	-0.0842379	0.0817377	0.221749	-0.0445676	0.371509	0.0510577	0.0605548	-0.151268	-0.0347132	0.0552634	-0.201222	-0.00156524	-0.00202096	0.235992	0.0867638	-0.463345	-0.131991	-0.132217	0.197319	0.0703163	0.349091	-0.220465	-0.118346	-0.180228	-0.193058	0.393118	0.18961	0.082075	0.688314	0.550825	0.410801	0.0985274	0.161433	0.0800135	0.168522	0.406593	0.148612	0.25567	-0.0347376	0.0890888	0.0268804	-0.0674919	0.432319	0.293391	-0.0815743	-0.0653999	-0.00726224	-0.153695	-0.03423	0.0527022	-0.26895	0.0973275	-0.00431004	0.255034	-0.0431826	0.223197	-0.303301	-0.0484374	-0.081566	0.304203	-0.262624	-0.312531	-0.221855	-0.505036	-0.149494	-0.285831	-0.146662	0.172041	-0.117863	M3 brown|0.6883
3043	EPHB4|P54760	brown	-0.262801	-0.360727	-0.455391	0.0582139	0.209553	-0.0610234	0.0435868	-0.00452284	0.244867	0.263248	-0.0663366	0.297778	0.0443696	0.0291508	-0.110546	-0.107211	-0.111341	-0.382197	-0.0689642	-0.130302	0.116342	-0.10047	-0.517455	-0.555644	-0.359078	0.11598	-0.0330784	0.212299	-0.0931308	-0.177878	-0.071699	0.0277258	0.248493	0.146484	0.232415	0.688091	0.551819	0.367934	0.0362364	0.114407	0.0890872	0.100278	0.347115	0.0314436	0.248761	0.225862	0.38245	0.233206	0.254293	0.476533	0.591138	-0.0589995	-0.00514933	0.0428045	-0.151654	0.00927881	0.0801513	-0.0930542	0.214227	0.133585	0.0178501	0.0332808	0.220775	-0.348301	-0.182568	-0.199593	0.477397	-0.151444	-0.115857	0.0533212	-0.351402	-0.0595217	-0.0986687	0.027634	0.350873	0.0885311	M3 brown|0.6881
8331	RP2|O75695	brown	-0.289289	-0.292867	-0.491109	0.334045	0.513825	-0.0803139	0.0463148	0.136336	0.364025	0.0889292	-0.0786633	0.371588	0.0628449	-0.0426442	-0.170445	-0.0486023	0.0434501	-0.397897	0.0464706	0.0653787	0.251205	0.0629237	-0.580057	-0.474421	-0.369923	0.0409848	0.00903932	0.209713	-0.111413	-0.137463	-0.109582	-0.0759267	0.293829	0.175214	0.189414	0.688084	0.612777	0.509429	0.0991331	0.166422	0.0924021	0.21516	0.428272	0.106934	0.330319	0.183918	0.373214	0.147549	0.189699	0.501299	0.618417	0.0598276	0.0129891	-0.00970117	-0.176218	-0.0362768	-0.00967619	-0.0312025	0.206416	0.147626	0.13352	-0.0136674	0.215297	-0.407317	-0.218391	-0.130028	0.419633	-0.193318	-0.203163	-0.0942086	-0.475766	-0.1152	-0.0661757	-0.0197092	0.339518	0.106668	M3 brown|0.6881
9334	SOX17|Q9H6I2	brown	-0.045642	-0.361597	-0.205543	0.105717	0.296478	0.34075	0.11845	-0.207565	0.00181379	-0.0281467	-0.273381	0.118319	-0.0807591	-0.26546	-0.242838	-0.215006	-0.242609	-0.535067	-0.0433002	-0.195892	0.0824382	-0.200733	-0.648524	-0.247374	-0.431452	-0.185677	-0.0408823	0.0480065	-0.249277	-0.226822	-0.176465	0.0396744	0.449715	0.265823	0.308471	0.686563	0.663429	0.563014	0.316752	0.410173	0.346772	0.187052	0.484426	0.307492	0.37866	0.0771445	0.201308	0.0346155	-0.0216404	0.356016	0.260439	0.343297	0.326626	0.25218	0.125912	0.0937579	0.234429	-0.0351523	0.299052	0.411518	0.0245566	-0.14178	0.107264	-0.464369	-0.205224	-0.250136	0.347249	-0.103903	-0.116928	-0.262975	-0.57116	-0.312443	-0.290168	-0.22207	0.0071397	0.1293	M3 brown|0.6866
2976	EMCN|Q9ULC0	brown	-0.119904	-0.270184	-0.279104	0.0590885	0.245322	0.194236	-0.045023	-0.150042	0.0622151	-0.0768072	-0.0940368	0.116059	-0.0977208	-0.165541	-0.289559	-0.263331	-0.26275	-0.492969	-0.0904404	-0.222472	0.0671718	-0.188999	-0.549068	-0.368324	-0.344896	-0.0798832	0.053234	0.203558	-0.169204	-0.244362	-0.140811	0.156395	0.392365	0.173378	0.29319	0.684827	0.645053	0.418916	0.123492	0.213998	0.195489	0.0821225	0.481372	0.123837	0.319937	0.080016	0.197168	0.0307708	0.0551537	0.307731	0.386405	0.240866	0.185237	0.133652	-0.0347733	-0.0439802	0.054969	-0.0414285	0.2004	0.265379	-0.0336458	-0.103691	0.135733	-0.418566	-0.211092	-0.21455	0.418814	-0.0608047	-0.195663	-0.141682	-0.4495	-0.173991	-0.195975	-0.142472	0.11687	0.00830501	M3 brown|0.6848
8873	SH3KBP1|Q96B97	brown	-0.136147	-0.0984262	-0.191079	0.338518	0.574074	0.240693	0.194393	0.00701267	0.246247	0.0254703	-0.132466	0.352036	0.0716877	-0.0346193	-0.213972	-0.00491989	-0.112592	-0.534265	-0.0441831	0.173337	0.25462	-0.00890484	-0.541885	-0.221151	-0.301022	0.00151145	-0.0360814	0.0416942	-0.0575308	0.123501	-0.199926	-0.0186893	0.414164	0.133855	0.0671538	0.684032	0.663103	0.57957	0.259071	0.258861	0.180898	0.402547	0.583155	0.231522	0.270252	-0.125239	0.244791	-0.271237	-0.204505	0.234652	0.3237	0.278481	0.169129	-0.0164216	-0.195426	-0.250038	-0.165938	-0.145099	0.0193062	0.126797	-0.00913458	-0.279472	-0.0390898	-0.493011	-0.304575	-0.147176	0.256555	-0.30944	-0.280661	-0.391314	-0.553146	-0.277661	-0.17426	-0.238349	0.252083	-0.00819257	M3 brown|0.684
1277	CA5B|Q9Y2D0	brown	0.0580281	-0.152557	-0.0648998	0.226564	0.433809	0.209957	0.2384	-0.15708	0.170582	-0.00813051	-0.0409917	0.236616	0.104523	0.0439356	-0.267558	0.00379083	-0.131712	-0.45319	-0.248546	-0.0762452	-0.0384732	-0.246897	-0.559907	-0.255475	-0.237278	0.0698765	-0.0228228	0.0918789	-0.0769507	-0.0363578	-0.436735	-0.235295	0.215698	-0.0612726	-0.009935	0.682748	0.525072	0.439609	0.103103	0.109436	0.172883	0.112748	0.302831	-0.00597535	0.088365	0.0866123	0.271764	-0.00485701	-0.0335454	0.381139	0.424927	0.279704	0.254539	0.168227	-0.00221445	-0.0356234	0.0804179	-0.296145	0.0975872	0.0804795	-0.00559235	-0.0909708	0.105486	-0.358543	-0.0944587	-0.112758	0.256988	-0.306505	-0.214479	-0.332288	-0.576396	-0.284555	-0.123547	-0.104853	0.410217	0.0582877	M3 brown|0.6827
1553	CD38|P28907	brown	-0.167559	-0.112054	-0.286362	0.426542	0.370786	0.126585	0.422341	0.058072	0.347549	0.00871126	-0.0964382	0.216473	0.0684872	0.0170092	-0.241318	0.0752589	0.0418749	-0.311884	-0.156877	-0.0797536	-0.0939332	-0.166221	-0.484852	-0.343112	-0.295278	-0.0405867	0.358847	0.450711	0.0252332	-0.0602111	-0.421073	-0.168122	0.19296	-0.073075	0.0416724	0.682266	0.454184	0.355169	-0.0476757	0.0207699	0.0906629	-0.0470199	0.171567	-0.162115	-0.00928947	0.0553583	0.218777	0.129003	0.0325135	0.487182	0.281216	0.269013	0.226652	0.134706	0.0428034	0.050077	0.072393	-0.328085	0.0603049	-0.0356777	0.0350458	-0.0690598	0.210267	-0.32992	-0.0827548	-0.0316455	0.494977	-0.0329703	-0.110595	-0.142373	-0.468707	-0.312758	-0.199593	-0.165949	0.125656	0.124401	M3 brown|0.6823
5318	LUZP1|Q86V48	brown	-0.0409775	-0.196341	-0.0945284	0.124388	0.248302	0.276736	0.0710497	-0.171495	0.252235	-0.0932275	-0.226123	0.0612724	-0.205547	-0.282951	-0.284938	-0.12204	-0.370462	-0.649765	-0.190138	-0.18228	-0.122811	-0.378428	-0.505254	-0.361086	-0.461342	-0.117318	-0.0475174	-0.0530234	0.0662894	-0.0111489	-0.293733	0.140814	0.262546	-0.00157242	0.164718	0.681507	0.6046	0.411713	0.09718	0.154292	0.206081	0.102661	0.361896	0.0134038	0.139403	0.129922	0.436334	-0.025744	0.135569	0.258876	0.424399	0.484302	0.360044	0.150571	-0.0213659	-0.180079	-0.0107449	-0.174997	0.176741	0.256946	-0.224247	-0.158553	-0.0534095	-0.404472	-0.283897	-0.241516	0.460518	-0.0853389	-0.0307649	-0.102562	-0.370831	-0.145101	-0.0286894	-0.118551	0.34438	0.20329	M3 brown|0.6815
917	B2M|P61769	brown	-0.049052	-0.25465	-0.204209	0.179979	0.317118	0.167762	0.108666	-0.0639255	0.211429	-0.0384179	-0.160668	0.0723378	-0.148644	-0.205687	-0.358347	-0.21078	-0.186917	-0.423717	-0.0926379	-0.349396	-0.135474	-0.31791	-0.650003	-0.45124	-0.439137	-0.244193	0.0291451	0.114525	-0.183064	-0.350279	-0.330046	-0.087989	0.296077	0.00225259	0.279785	0.681168	0.588902	0.51728	-0.00508564	0.135696	0.158597	-0.09641	0.217399	-0.0158622	0.182484	0.286122	0.282452	0.307605	0.227031	0.644804	0.564161	0.302646	0.289301	0.245677	0.226866	0.16773	0.308427	-0.100808	0.408772	0.343338	0.0543364	0.127319	0.297598	-0.328291	0.0137748	-0.0675524	0.453416	-0.0119019	0.124451	-0.0809439	-0.486774	-0.18203	-0.0629262	0.042177	0.276382	0.325761	M3 brown|0.6812
1951	CNOT6L|Q96LI5	brown	-0.0519237	-0.398596	-0.318392	0.113665	0.444874	0.0166879	-0.0848427	-0.127421	0.124993	0.0842438	-0.118995	0.227638	-0.100668	-0.124399	-0.176323	-0.182574	-0.0482051	-0.330816	0.243663	-0.126144	0.202396	-0.0038091	-0.777766	-0.51175	-0.449045	-0.164512	-0.174703	0.0113466	-0.458582	-0.468744	-0.139875	-0.111717	0.506856	0.200904	0.304746	0.680907	0.676446	0.634344	0.201113	0.382039	0.27984	0.195624	0.431567	0.302336	0.493009	0.296878	0.308719	0.250159	0.0913853	0.641769	0.589375	0.0483059	0.155599	0.242183	0.115114	0.154494	0.404487	0.141581	0.514725	0.519829	0.188864	0.0625487	0.283149	-0.446108	-0.0574885	-0.138249	0.311852	-0.183746	0.0217274	-0.205412	-0.589702	-0.217977	-0.195877	-0.0316516	0.159425	0.137629	M3 brown|0.6809
5604	MELTF|P08582	brown	0.133076	-0.215447	-0.116992	0.00293904	0.285068	-0.0211201	-0.00826185	-0.199298	-0.101894	0.247489	-0.137139	0.376252	0.0553884	-0.0276646	-0.0759248	0.0401343	-0.0153775	-0.310242	-0.152882	0.0305883	0.20564	-0.0107592	-0.597941	-0.399797	-0.25316	0.225991	-0.06814	0.204495	-0.316601	-0.0914584	-0.235333	-0.239224	0.313277	0.0441707	-0.00685044	0.680333	0.573154	0.430698	0.233263	0.300482	0.302565	0.289629	0.466485	0.239331	0.30116	0.142093	0.2421	-0.0513917	-0.0455785	0.306038	0.329175	-0.177754	-0.0212918	0.151914	-0.276421	4.8675e-05	0.0670895	-0.153745	0.0453092	0.123821	0.0344775	-0.179866	0.0833223	-0.491267	-0.162079	-0.161817	0.183089	-0.46581	-0.387947	-0.314261	-0.563565	-0.188407	-0.241508	-0.178746	0.158553	-0.158817	M3 brown|0.6803
7275	PLSCR1|O15162	brown	-0.0324123	-0.258581	-0.29573	0.079358	0.284668	-0.185594	0.129414	0.0536536	0.383576	0.185572	-0.1472	0.414688	0.113785	0.10815	-0.072575	0.0598573	-0.062394	-0.448408	-0.100644	0.0823549	0.245179	0.0104578	-0.629015	-0.498077	-0.312733	0.111024	-0.0119695	0.253133	-0.219175	-0.0371211	-0.191482	-0.183162	0.267514	0.0836682	0.0679079	0.679752	0.612926	0.597829	0.268945	0.266535	0.248629	0.316259	0.512093	0.227756	0.378354	0.22108	0.454138	0.0339806	0.105236	0.407202	0.470831	-0.0924155	0.00312055	0.0648482	-0.340326	-0.142014	-0.0488092	-0.164696	0.154253	0.213036	-0.0477431	-0.225427	0.0185382	-0.567141	-0.398151	-0.221681	0.214731	-0.37752	-0.343006	-0.209888	-0.528721	-0.0639269	-0.147462	-0.172715	0.142609	-0.0670171	M3 brown|0.6798
5055	LAMC3|Q9Y6N6	brown	-0.0361611	-0.358606	-0.357352	0.00692894	0.0908429	0.144149	0.191788	-0.0878574	0.172868	0.303449	-0.138835	0.232622	0.0455225	-0.00356869	-0.156923	-0.0658763	-0.226956	-0.380259	-0.289135	-0.251438	-0.0926471	-0.270313	-0.465836	-0.376845	-0.192821	0.246546	-0.0467807	0.231206	-0.188131	-0.0549672	-0.354898	-0.155306	0.0373028	-0.0853605	0.00617053	0.679218	0.433274	0.364881	0.0962664	0.183061	0.270182	0.00581208	0.243531	-0.0361006	0.0930347	0.17732	0.305469	0.0839179	0.135473	0.368351	0.310848	0.0721091	0.257631	0.30635	-0.0668059	-0.00533992	0.165662	-0.191942	0.0401325	0.0397568	-0.14192	-0.185329	0.0393845	-0.462254	-0.255221	-0.325128	0.263785	-0.238072	-0.187268	-0.070361	-0.40174	-0.113455	-0.243944	-0.216473	0.162013	0.0260227	M3 brown|0.6792
690	ARL15|Q9NXU5	brown	-0.19002	-0.0823342	-0.225556	0.27728	0.457693	0.16244	0.234743	-0.0248407	0.312286	0.136397	-0.0588734	0.214482	-0.0734517	-0.0190116	-0.210577	-0.00953448	-0.0810389	-0.448464	-0.046707	-0.0242524	0.0889669	-0.115277	-0.541041	-0.299623	-0.409235	-0.0992347	-0.0320633	0.0778264	-0.0859496	-0.0561978	-0.220408	-0.0721245	0.342828	0.0666899	0.117108	0.678944	0.586306	0.509262	0.0674765	0.119251	0.0884842	0.165067	0.391796	0.066903	0.223664	0.0277423	0.267299	0.0246476	0.0295286	0.381054	0.39086	0.230377	0.105963	0.00109165	-0.107563	-0.0811159	-0.0281494	-0.133802	0.152547	0.117387	0.0876945	-0.0741256	0.137144	-0.363097	-0.109332	-0.0425063	0.338911	-0.209058	-0.0950789	-0.160594	-0.452016	-0.197118	-0.0757752	-0.0772384	0.238842	0.0500279	M3 brown|0.6789
9970	TIE1|P35590	brown	-0.00451475	-0.230558	-0.230425	0.10291	0.233318	6.94241e-05	0.0897805	-0.105496	0.137547	0.114359	-0.126297	0.189444	-0.114263	-0.0354025	-0.0670436	0.0709574	-0.0775562	-0.425621	-0.178649	0.0675779	0.146443	-0.0365331	-0.53793	-0.382517	-0.206829	0.257941	-0.0190131	0.178645	-0.154407	-0.00522296	-0.244987	-0.0188134	0.183854	0.0845755	0.038036	0.678713	0.566028	0.461448	0.29413	0.297733	0.300807	0.27582	0.490651	0.172421	0.279464	0.088963	0.369156	-0.11744	-0.0590478	0.247485	0.227333	0.0396835	0.100286	0.127595	-0.273495	-0.090807	-0.0234937	-0.109193	0.0152068	0.170276	-0.121931	-0.299251	-0.0215598	-0.596485	-0.322576	-0.254214	0.198946	-0.29243	-0.385611	-0.280876	-0.50902	-0.345645	-0.264602	-0.335059	0.0499109	0.0135383	M3 brown|0.6787
2352	CYTH1|Q15438	brown	-0.092068	-0.0995595	-0.19324	0.318981	0.289784	-0.0321002	0.165291	0.120678	0.406997	0.173092	-0.0867712	0.36317	0.0707999	0.0698478	-0.044914	0.246483	0.0800108	-0.336475	-0.151998	0.199683	0.113789	0.00262934	-0.520475	-0.42602	-0.262681	0.17759	0.134419	0.216017	0.012528	0.110583	-0.31616	-0.126374	0.192021	-0.0452996	-0.0501932	0.677206	0.511788	0.470641	0.108401	0.084299	0.11397	0.22591	0.40794	0.0272325	0.136046	0.0421299	0.424121	-0.0757925	0.0168012	0.32243	0.378336	0.0494758	0.026604	-0.00583557	-0.31537	-0.255091	-0.142876	-0.300737	-0.0610152	-0.0100808	-0.15294	-0.290055	-0.0632036	-0.511489	-0.292425	-0.178422	0.308368	-0.272457	-0.284429	-0.169409	-0.429425	-0.220481	-0.111311	-0.231644	0.246346	0.0550739	M3 brown|0.6772
1517	CCRL2|O00421	brown	-0.117628	-0.237045	-0.258367	0.0277351	0.289582	0.140901	0.149465	-0.199244	-0.000221718	0.0815346	-0.101131	0.107089	0.0147473	-0.173925	-0.20531	-0.217808	-0.209162	-0.42518	-0.102218	-0.303661	0.00574003	-0.261927	-0.548912	-0.369315	-0.375399	-0.0829146	-0.0995177	0.119362	-0.275486	-0.38498	-0.205891	-0.0707489	0.323776	0.111985	0.250196	0.675758	0.61167	0.438088	0.0820922	0.21373	0.195939	0.0274176	0.347648	0.0989509	0.255384	0.160019	0.121539	0.248936	0.13808	0.50035	0.412824	0.109029	0.113288	0.152517	0.00379941	0.127651	0.191603	-0.0287297	0.270608	0.199287	0.153921	0.0908092	0.326115	-0.32242	-0.0227216	-0.0467802	0.388617	-0.209995	-0.033723	-0.0902666	-0.449274	-0.0657458	-0.141635	0.062565	0.165185	-0.0162488	M3 brown|0.6758
9682	SYNGR2|O43760	brown	0.01634	-0.237589	-0.222948	-0.0546442	0.162201	-0.0667411	0.00953895	-0.141994	0.113371	0.215928	-0.0800282	0.282457	0.0440978	-0.0509724	-0.126481	0.042052	-0.164737	-0.505667	-0.2366	0.0468467	0.145587	-0.0872515	-0.498567	-0.42091	-0.29442	0.239896	-0.0766601	0.156177	-0.0966146	0.0406789	-0.1928	-0.0999502	0.112245	-0.031614	-0.0648598	0.67165	0.483372	0.317232	0.166881	0.21196	0.238592	0.293373	0.411284	0.127502	0.203703	0.197443	0.436286	-0.0253826	0.133062	0.176411	0.392373	-0.0235872	0.0655424	0.0821028	-0.357765	-0.120099	-0.09348	-0.16179	-0.0257661	0.0552096	-0.134543	-0.223617	-0.0188942	-0.502612	-0.392827	-0.261062	0.275438	-0.411203	-0.334912	-0.129626	-0.430438	0.0372921	-0.0692306	-0.120232	0.249663	-0.0224847	M3 brown|0.6716
3744	GIMAP2|Q9UG22	brown	0.0663311	-0.293629	-0.207306	0.0969673	0.290753	0.147156	0.0937786	-0.00941654	0.211081	0.177079	-0.166351	0.219584	-0.00924345	-0.0308778	-0.159927	-0.0370581	-0.170582	-0.444593	-0.181549	-0.0342013	0.0775626	-0.137875	-0.605883	-0.359033	-0.282586	0.0943281	-0.0181347	0.207586	-0.243585	-0.0357394	-0.344584	-0.233066	0.201038	-0.00334825	0.0230428	0.671142	0.543843	0.593361	0.283484	0.335404	0.37349	0.26048	0.398641	0.164851	0.236604	0.183242	0.372376	-0.0126168	-0.0373176	0.383235	0.351688	0.110102	0.215424	0.268725	-0.102292	-0.0743456	0.139242	-0.187017	0.13865	0.211844	-0.104082	-0.254879	-0.0557221	-0.569571	-0.329953	-0.323684	0.180602	-0.30332	-0.258469	-0.271424	-0.556838	-0.247995	-0.213701	-0.248557	0.148514	0.0250887	M3 brown|0.6711
657	ARHGEF10|O15013	brown	-0.260134	-0.279814	-0.35889	0.225016	0.347321	0.0698782	0.163134	0.000555734	0.286862	0.0334027	-0.022152	0.225679	-0.00427261	0.0304524	-0.223167	-0.108787	-0.01967	-0.320019	0.0052269	-0.277126	-0.0287575	-0.174347	-0.587249	-0.394778	-0.2981	-0.0884893	0.135568	0.228864	-0.14244	-0.411528	-0.201907	0.0253785	0.444527	0.198125	0.383954	0.669213	0.66606	0.485091	0.0240201	0.107989	0.0747574	-0.0813524	0.288636	-0.0116329	0.27175	0.165829	0.234696	0.361133	0.144987	0.702305	0.465914	0.12894	0.0939191	0.0959675	0.168342	0.316679	0.320678	-0.167094	0.471595	0.292973	0.238623	0.225928	0.479662	-0.216584	0.0646668	0.00111139	0.573812	0.0957159	-0.071843	-0.108244	-0.468013	-0.33289	-0.25772	-0.0213563	0.137861	0.0516006	M3 brown|0.6692
2796	DYSF|O75923	brown	-0.108793	-0.206603	-0.25789	0.266167	0.439563	0.184702	0.158705	-0.0706546	0.145856	0.199423	-0.13166	0.329613	0.107312	0.070937	-0.0678032	0.00806967	0.052359	-0.233493	0.0713648	-0.0286173	0.0910416	-0.00246748	-0.592592	-0.26241	-0.251634	0.0707109	0.00640314	0.172365	-0.268819	-0.200889	-0.295583	-0.260095	0.336742	0.0709772	0.0996054	0.667942	0.561897	0.556032	0.0952436	0.197253	0.176929	0.128059	0.329841	0.0838703	0.23859	0.103682	0.218986	0.109292	-0.0412103	0.567519	0.366572	0.0606903	0.0924284	0.159742	0.0369562	0.135298	0.263051	-0.109235	0.253145	0.155936	0.200031	0.0250421	0.286064	-0.341684	0.0195174	-0.0387079	0.275549	-0.245008	-0.134641	-0.269027	-0.555156	-0.303242	-0.256697	-0.124344	0.121037	-0.00922355	M3 brown|0.6679
3123	EVA1C|P58658	brown	-0.240453	-0.370733	-0.427278	0.0463238	0.177073	0.165018	0.0423686	-0.230085	0.0990447	-0.00919382	-0.0820218	0.115198	-0.100161	-0.195067	-0.264452	-0.248026	-0.157719	-0.345809	-0.00294317	-0.356664	-0.0677297	-0.225159	-0.518667	-0.33004	-0.402835	-0.129059	0.0489336	0.202339	-0.204361	-0.413728	-0.220319	-0.0193274	0.254111	0.104218	0.275515	0.667768	0.51428	0.26916	-0.0344439	0.134081	0.114961	-0.121409	0.183484	-0.0289476	0.183815	0.240349	0.195869	0.387097	0.196604	0.555302	0.455046	0.163652	0.181628	0.189635	0.146466	0.239597	0.332133	-0.155671	0.350994	0.184294	0.173525	0.182857	0.394333	-0.221988	-0.00846977	-0.0839715	0.539567	-0.0111965	-0.0638683	0.0263936	-0.373301	-0.119034	-0.189001	0.0367826	0.195005	0.109505	M3 brown|0.6678
2498	DENND2A|Q9ULE3	brown	-0.0475454	-0.162152	-0.218844	0.252341	0.324709	0.201965	0.170315	-0.0671986	0.241102	0.046239	-0.278109	0.142983	-0.08592	-0.0987873	-0.0675215	0.164934	0.00612796	-0.345266	-0.193906	0.0804035	0.0154166	-0.0714529	-0.505305	-0.285476	-0.196494	0.150534	0.0719241	0.170131	-0.0141157	0.104918	-0.366267	-0.127242	0.176143	-0.034844	-0.0350271	0.667568	0.478897	0.45712	0.142385	0.146646	0.185987	0.152908	0.334443	0.00497867	0.123659	0.034361	0.352267	-0.0932577	-0.0619908	0.328099	0.237379	0.18974	0.233867	0.141747	-0.104616	-0.152897	0.0111895	-0.261537	0.00321148	0.0563707	-0.123325	-0.256608	-0.0250286	-0.462765	-0.259212	-0.237715	0.261399	-0.183526	-0.244568	-0.249824	-0.45772	-0.297697	-0.167577	-0.281225	0.105958	0.161634	M3 brown|0.6676
4689	ITGB4|P16144	brown	-0.0722281	-0.212799	-0.244326	0.11262	0.0548914	0.299082	0.210756	-0.140291	0.258493	-0.0171744	-0.166698	0.0346745	-0.0981769	-0.17257	-0.254839	-0.114087	-0.330212	-0.44631	-0.40721	-0.380196	-0.327973	-0.48898	-0.426794	-0.310085	-0.34924	-0.0191889	0.255409	0.332456	0.0375064	-0.0458095	-0.458004	-0.0428318	0.0196725	-0.171495	0.0596705	0.667402	0.370157	0.234011	-0.079711	0.00165562	0.139525	-0.213894	0.0691488	-0.255824	-0.114696	0.145001	0.270203	0.175153	0.189488	0.38438	0.318455	0.381533	0.418576	0.293118	0.0912507	-0.0549721	0.154256	-0.338875	0.0214158	-0.0166489	-0.243688	-0.100467	0.0431038	-0.30713	-0.185585	-0.224523	0.531301	0.0527067	0.00255396	0.0670308	-0.300327	-0.14079	-0.102283	-0.120615	0.288675	0.226685	M3 brown|0.6674
1481	CCDC85A|Q96PX6	brown	-0.0193721	0.0976198	-0.0282454	0.264193	0.36014	0.227721	0.167379	-0.208458	0.0168403	0.166077	-0.0611105	0.243394	-0.00794208	-0.0288048	-0.0638481	0.274812	0.178213	-0.125159	-0.138525	0.0199027	0.00555623	-0.0427124	-0.453019	-0.189397	-0.255526	0.00669099	0.231793	0.286252	-0.0235814	-0.0359602	-0.306734	-0.120003	0.391538	0.0022566	0.0215429	0.667188	0.48803	0.305028	-0.0946648	-0.0493468	-0.0340386	-0.0105795	0.291262	-0.0339591	0.0536653	-0.10842	0.014128	-0.042058	-0.104705	0.323762	0.185425	0.019823	-0.0440597	-0.0517353	-0.146606	-0.0622784	-0.0418847	-0.368048	-0.0559578	-0.107828	0.133566	-0.0300839	0.209168	-0.197495	0.123491	0.128754	0.395472	-0.173776	-0.2281	-0.210571	-0.411579	-0.225323	-0.122802	-0.101039	0.129752	0.0215691	M3 brown|0.6672
5639	MFHAS1|Q9Y4C4	brown	-0.119102	-0.0788912	-0.206922	0.291238	0.454109	0.215496	0.204277	-0.00552875	0.192133	0.0945703	-0.159485	0.238199	0.114741	0.0544087	-0.105189	0.147629	0.0602509	-0.251352	-0.211855	0.0221449	0.0466456	-0.0176314	-0.420687	-0.227547	-0.0969313	0.182265	0.251952	0.375049	0.00781568	0.0941559	-0.339289	-0.149074	0.241729	-0.0247626	-0.0189334	0.664716	0.463336	0.392354	0.0262525	0.0224613	0.0338394	0.0457648	0.291639	-0.0384572	0.0381126	-0.0563359	0.168547	-0.0286129	-0.105687	0.347698	0.19379	0.0906001	0.100054	0.0159068	-0.123556	-0.101546	-0.0356058	-0.308537	-0.0517165	-0.0900584	0.0489475	-0.175639	0.0960496	-0.349606	-0.136007	-0.102211	0.333924	-0.161533	-0.24848	-0.238106	-0.434422	-0.264674	-0.135504	-0.221133	0.152119	0.141085	M3 brown|0.6647
10449	TSPAN9|O75954	brown	-0.10002	-0.2378	-0.287284	0.114594	0.404464	0.216948	0.106932	-0.225111	-0.0807155	0.0953786	-0.0133636	0.251481	0.107404	-0.0327868	-0.125003	-0.137961	0.0034052	-0.19532	0.0717888	-0.175804	0.143066	-0.0169963	-0.528336	-0.190177	-0.209704	0.0532586	0.0597458	0.272784	-0.399438	-0.399284	-0.191857	-0.245681	0.48829	0.179546	0.19723	0.664148	0.589347	0.393097	0.0582676	0.243712	0.163416	0.0901234	0.320367	0.169947	0.276975	0.129811	0.000657132	0.274389	-0.0460417	0.570647	0.335477	-0.0535381	-0.00600804	0.117683	0.0473146	0.260033	0.313576	-0.106327	0.315282	0.140958	0.402767	0.168445	0.438758	-0.220698	0.10477	0.0570892	0.380281	-0.232483	-0.213797	-0.188416	-0.523568	-0.159532	-0.262057	0.0377478	0.114104	-0.143702	M3 brown|0.6641
184	ADAM15|Q13444	brown	-0.0531294	-0.101152	-0.120322	0.235368	0.143153	0.0883164	0.13145	-0.0936072	0.33021	-0.0263424	-0.251633	0.0548517	-0.181639	-0.258461	-0.240978	0.0320604	-0.180134	-0.506474	-0.267199	-0.0949505	-0.132179	-0.277798	-0.492366	-0.419773	-0.451299	-0.0718832	0.136028	0.0905406	0.141173	0.023192	-0.345252	0.0152419	0.11604	-0.0829021	0.0252412	0.663577	0.407492	0.258349	0.00631666	0.00825411	0.0751661	-0.00540303	0.203042	-0.108945	0.0240912	0.184239	0.426371	0.13689	0.193255	0.339531	0.411466	0.346411	0.324096	0.117995	-0.0195021	-0.110447	-0.0125539	-0.246228	0.038035	0.0620369	-0.241221	-0.0972504	0.0256444	-0.361665	-0.259723	-0.146518	0.473881	-0.0634492	-0.0562409	0.0141798	-0.336999	-0.115364	0.0715425	-0.0374527	0.34564	0.421242	M3 brown|0.6636
4192	HIP1|O00291	brown	-0.296623	-0.229578	-0.366059	0.414725	0.63185	0.312119	0.279022	-0.00993074	0.207117	0.0572728	-0.190846	0.313541	-0.00869493	0.0189231	-0.17837	0.0540722	0.129896	-0.335923	0.102993	0.141041	0.368322	0.180314	-0.548105	-0.0872047	-0.182513	0.0775991	0.0199003	0.15392	-0.172922	-0.0472659	-0.071713	-0.0174609	0.583564	0.39236	0.238534	0.662801	0.717027	0.624889	0.337039	0.319481	0.158275	0.344033	0.634455	0.357216	0.443128	-0.198153	0.111097	-0.179608	-0.255113	0.36275	0.197563	0.12088	0.0219927	-0.0698872	-0.143942	-0.0365494	-0.0405669	-0.124154	0.174533	0.20931	0.271818	-0.173711	0.153901	-0.418665	-0.158781	-0.118073	0.250748	-0.198809	-0.311275	-0.453051	-0.613634	-0.428924	-0.391914	-0.338081	0.0143304	-0.0580942	M3 brown|0.6628
214	ADCY4|Q8NFM4	brown	-0.0562013	-0.0851726	-0.102092	0.334816	0.283903	0.198161	0.167352	-0.0108153	0.393424	-0.070288	-0.319273	0.118018	-0.147834	-0.150913	-0.186231	0.0195673	-0.0983989	-0.437049	-0.162362	-0.0793537	-0.156885	-0.230727	-0.469371	-0.307262	-0.354894	-0.119823	0.221921	0.219991	0.145389	-0.00381361	-0.467692	-0.142176	0.184118	-0.118768	-0.000816698	0.662161	0.4014	0.349167	-0.015604	-0.00954234	0.0473997	-0.0347124	0.164549	-0.144227	-0.0220282	0.141491	0.363899	0.104364	0.0843083	0.408118	0.301516	0.450954	0.338807	0.122173	0.141256	-0.101722	0.0221845	-0.404119	0.0632996	0.0672875	-0.117961	-0.13301	0.0709422	-0.353771	-0.180667	-0.107844	0.436083	-0.0170742	-0.0795401	-0.145588	-0.41556	-0.220453	-0.0335375	-0.143636	0.140826	0.350565	M3 brown|0.6622
9595	STX4|Q12846	brown	-0.255802	-0.233586	-0.427941	0.0483939	0.204753	0.108269	-0.0354853	-0.043449	0.148644	0.137643	-0.113528	0.203353	-0.0227855	-0.100737	-0.115394	-0.0663597	-0.109732	-0.308662	-0.191491	-0.108234	0.0705863	-0.107285	-0.405915	-0.362354	-0.325281	0.0826947	0.224462	0.479375	0.0466354	-0.0442368	-0.137472	0.00338893	0.162782	0.0390452	0.122028	0.661144	0.418051	0.228431	-0.115603	-0.0361452	-0.0508708	0.0135338	0.256015	-0.0571455	0.0927242	0.174057	0.289308	0.182998	0.2869	0.30427	0.513493	0.00759028	-0.0346472	-0.0554283	-0.232169	-0.213163	-0.132089	-0.243604	0.0102289	-0.0775614	-0.0355264	-0.0626135	0.0828825	-0.27437	-0.228888	-0.199965	0.577571	-0.0521921	-0.171361	0.136453	-0.263101	0.15401	0.070957	0.0290092	0.358731	0.184386	M3 brown|0.6611
9343	SP100|P23497	brown	-0.23276	-0.247806	-0.340547	0.232854	0.278563	0.103834	0.144332	0.0894128	0.417761	-0.0157285	-0.147634	0.055109	-0.16347	-0.180378	-0.272878	-0.188676	-0.227509	-0.489846	-0.0505455	-0.314803	-0.118692	-0.316895	-0.584995	-0.480988	-0.44163	-0.163621	0.010657	0.0585173	-0.0756818	-0.285011	-0.270657	0.0358074	0.245231	0.0207123	0.287582	0.660594	0.594219	0.568642	0.00236693	0.105372	0.12166	-0.0743797	0.24338	-0.0803858	0.178812	0.190686	0.338153	0.258965	0.176648	0.637022	0.52277	0.335203	0.321155	0.205101	0.189402	0.156472	0.252129	-0.118107	0.365846	0.28734	0.0101665	0.110505	0.28603	-0.329931	-0.0859299	-0.0700941	0.489979	0.0565123	0.124471	-0.0659429	-0.411666	-0.23994	-0.0764981	0.00663197	0.284181	0.289933	M3 brown|0.6606
2094	COX4I2|Q96KJ9	brown	-0.0459139	-0.18574	-0.214944	0.0492532	0.154683	0.266825	0.114781	-0.248909	0.0445316	0.0804904	-0.209903	0.118362	-0.109022	-0.297558	-0.310434	-0.10495	-0.264995	-0.512439	-0.28634	-0.122812	-0.0455516	-0.254922	-0.391576	-0.205235	-0.380855	0.00362652	-0.0383716	0.103392	0.00119961	0.0434977	-0.303104	-0.0664263	0.0804705	-0.0447374	-0.0422189	0.660418	0.380632	0.1598	0.0427273	0.123563	0.166818	0.0936027	0.270725	0.00577695	0.0427069	0.121221	0.27179	-0.00314029	0.148923	0.135684	0.260361	0.262223	0.238949	0.130186	-0.15767	-0.192854	-0.0846318	-0.244369	-0.102155	-0.0445056	-0.152924	-0.20103	-0.0334389	-0.381752	-0.292862	-0.211539	0.333692	-0.277094	-0.211453	-0.0340772	-0.353116	0.0939078	-0.0216961	-0.079113	0.257137	0.0927404	M3 brown|0.6604
5302	LSR|Q86X29	brown	-0.0712946	-0.328851	-0.284484	0.0185353	0.297059	0.0775708	0.0539467	-0.0982201	0.0273033	0.186676	-0.0323203	0.260194	0.116413	0.029351	-0.15859	-0.100681	-0.0808482	-0.30676	-0.0507117	-0.124538	0.189805	-0.032229	-0.562668	-0.339175	-0.144355	0.265092	-0.0751996	0.126506	-0.284269	-0.279018	-0.0921839	-0.0389935	0.413449	0.254002	0.270863	0.659423	0.666755	0.520797	0.23055	0.272236	0.229997	0.15742	0.47293	0.196224	0.383324	0.116313	0.154209	0.161502	-0.00918913	0.503896	0.357222	-0.109229	0.0471479	0.149757	-0.0781577	0.291583	0.22994	-0.0526329	0.276312	0.222006	0.233182	0.0563401	0.359537	-0.345659	-0.0392123	-0.100545	0.289687	-0.225074	-0.280218	-0.238942	-0.530476	-0.322157	-0.31776	-0.0953512	0.128961	-0.132998	M3 brown|0.6594
6833	PCDH1|Q08174	brown	-0.0653953	0.189004	0.054463	0.378939	0.55069	0.392959	0.271571	-0.237149	0.142599	-0.117932	-0.213202	0.234838	0.0125391	-0.156321	-0.320906	0.0280645	-0.0158153	-0.35608	-0.0692328	0.0154484	0.0438854	-0.0865723	-0.446142	-0.0337339	-0.287202	-0.179884	0.214705	0.149353	0.0292766	-0.0247808	-0.298505	-0.0831599	0.483135	0.1216	0.0906211	0.6576	0.527978	0.376877	-0.0598112	-0.024808	-0.0850003	0.0628729	0.322821	0.0250511	0.0752539	-0.0921595	0.0433761	-0.00884805	-0.11701	0.328109	0.226826	0.345441	0.130728	-0.116331	-0.0332607	-0.101492	-0.0883905	-0.309926	0.054128	0.00494641	0.207164	0.0205479	0.250149	-0.152065	0.068483	0.240606	0.425492	-0.158977	-0.189205	-0.269733	-0.468317	-0.148344	0.0151572	0.01199	0.183306	0.0786912	M3 brown|0.6576
7726	PTGDR2|Q9Y5Y4	brown	0.132569	-0.277879	-0.158661	-0.0260796	0.277884	0.111152	0.0526212	-0.233414	-0.0652922	0.227165	-0.0512593	0.222461	0.0936214	-0.0682924	-0.157856	-0.024283	-0.0614476	-0.274622	-0.125092	-0.0937999	0.108273	-0.0729991	-0.576154	-0.30781	-0.270565	0.0742213	-0.0501749	0.223156	-0.355398	-0.212337	-0.249482	-0.28469	0.263181	0.0363722	0.0239909	0.657283	0.484888	0.39477	0.162369	0.2629	0.284951	0.160548	0.33171	0.192324	0.24188	0.225373	0.178328	0.0733701	0.0379001	0.377704	0.333788	-0.0844763	0.0775399	0.238893	-0.100476	-0.0122069	0.167245	-0.166657	0.129412	0.127379	0.0453277	-0.131956	0.0776577	-0.405911	-0.114193	-0.163549	0.185069	-0.393949	-0.304155	-0.19183	-0.520725	-0.125394	-0.189337	-0.0993034	0.0927259	-0.0585574	M3 brown|0.6573
1558	CD46|P15529	brown	0.164297	-0.288229	-0.20374	-0.0409775	0.243188	0.0124689	0.0314428	-0.247787	-0.0373293	0.213582	-0.0912561	0.384416	0.179517	0.0511686	-0.0188999	0.0014784	-0.101561	-0.317567	-0.16333	0.0765951	0.182048	-0.00661508	-0.514679	-0.336826	-0.190696	0.247669	-0.0336301	0.297551	-0.31554	-0.0266264	-0.327624	-0.345239	0.160457	-0.0488197	-0.150251	0.657021	0.438709	0.304901	0.200355	0.315646	0.3421	0.328539	0.364604	0.174692	0.183669	0.22854	0.315678	-0.0418584	0.0079722	0.216244	0.305723	-0.104621	0.0383801	0.204894	-0.304878	-0.173838	0.0462302	-0.134369	-0.0234747	0.0601586	-0.0367319	-0.277034	-0.043713	-0.512379	-0.275797	-0.25286	0.151671	-0.530541	-0.420878	-0.223652	-0.511888	-0.0401249	-0.237992	-0.214337	0.11406	-0.192286	M3 brown|0.657
8611	SCAMP2|O15127	brown	-0.162922	-0.128384	-0.275847	0.13323	0.113673	0.0113719	0.0654466	0.106572	0.409795	-0.0205954	-0.1702	0.0990197	-0.0949254	-0.178424	-0.188412	0.0201618	-0.207947	-0.545382	-0.393333	-0.0663915	-0.136999	-0.300308	-0.40122	-0.472166	-0.409747	-0.0068967	0.164004	0.225463	0.258821	0.174464	-0.310254	0.101782	-0.0242433	-0.090311	0.0174532	0.655596	0.388122	0.277764	-0.0422228	-0.0761825	0.0164354	0.000289293	0.23781	-0.212167	-0.0299017	0.168916	0.524872	0.0484328	0.292189	0.241048	0.402757	0.298852	0.217948	0.0221877	-0.214775	-0.346584	-0.231626	-0.342509	-0.0930913	-0.049165	-0.37539	-0.216532	-0.0902154	-0.402483	-0.421105	-0.255241	0.480394	-0.0326156	-0.220682	0.111308	-0.238569	0.046066	0.130041	-0.0591707	0.371419	0.298302	M3 brown|0.6556
2364	DACH1|Q9UI36	brown	0.0688004	-0.23993	-0.116143	0.222678	0.30188	0.0980088	0.13976	-0.127949	0.0292195	0.108274	-0.0862401	0.252874	0.0766352	-0.0657943	-0.0998353	-0.0128799	-0.0548224	-0.407508	-0.0457084	0.152186	0.172301	0.00634665	-0.548643	-0.352228	-0.27702	0.173798	-0.0205924	0.108384	-0.149206	0.0498549	-0.311877	-0.20044	0.25185	0.0543367	-0.047269	0.655539	0.516462	0.451883	0.332592	0.351695	0.362861	0.340319	0.43535	0.200435	0.234988	0.0504383	0.278518	-0.149489	-0.160894	0.264227	0.194908	0.172108	0.233489	0.24487	-0.0654461	-0.00471811	0.115262	-0.100543	0.0152389	0.148003	-0.0163801	-0.27165	0.0450134	-0.53046	-0.227889	-0.205406	0.186082	-0.35704	-0.322052	-0.410687	-0.624724	-0.406057	-0.348515	-0.345761	0.0400175	-0.0836154	M3 brown|0.6555
3035	EPHA2|P29317	brown	-0.271548	-0.127927	-0.349501	0.230739	0.268885	0.0385202	0.114419	0.00706525	0.395898	0.0846934	-0.127086	0.222089	-0.147692	-0.0519087	-0.231022	0.0490286	-0.00683544	-0.282176	-0.0893369	-0.177179	0.0239509	-0.0980697	-0.501807	-0.413717	-0.29064	-0.0540614	0.170127	0.241344	-0.0637276	-0.181095	-0.130909	0.101323	0.333965	0.10471	0.244485	0.653558	0.567452	0.463513	-0.0575896	0.000319011	-0.0370591	-0.0583045	0.3296	-0.00130626	0.199381	0.0898469	0.250101	0.194263	0.153271	0.530123	0.440185	0.0214723	0.00916223	-0.0328747	-0.108853	-0.0615152	0.0275371	-0.190162	0.220242	0.136534	0.0222457	0.0317045	0.201112	-0.282183	-0.0853496	-0.0198499	0.466267	0.0191235	-0.0772444	-0.00149082	-0.303858	-0.0963494	-0.0419438	-0.0137916	0.236303	0.231938	M3 brown|0.6536
9083	SLC39A10|Q9ULF5	brown	0.0377625	0.0857932	-0.0375481	0.0909293	0.270777	0.148699	0.125465	-0.159239	0.0769943	0.159425	-0.120449	0.228571	0.00460036	-0.0266233	-0.160622	0.0975775	-0.078777	-0.278876	-0.388089	-0.104659	-0.0743126	-0.191139	-0.362175	-0.290573	-0.130627	0.179317	0.284737	0.420502	0.0629393	0.0432682	-0.338545	-0.116323	0.211895	-0.10203	-0.0311077	0.653316	0.403124	0.230483	-0.158332	-0.0973972	-0.0476598	-0.0320814	0.212777	-0.137099	-0.0394969	0.0868195	0.216882	0.0340208	0.0960165	0.252958	0.301857	0.00138816	-0.0362577	-0.0714551	-0.266733	-0.18497	-0.1659	-0.371309	-0.0901528	-0.120287	-0.0327556	-0.0904828	0.0796541	-0.239371	-0.0991151	0.0404179	0.445181	-0.162974	-0.264228	-0.0641938	-0.323305	0.0311876	0.0892522	-0.00194326	0.306068	0.100074	M3 brown|0.6533
9699	SYT15|Q9BQS2	brown	0.00557393	-0.176042	-0.142478	0.138141	0.380452	0.374341	0.183712	-0.322168	-0.186476	0.0792107	-0.22139	0.229889	0.115677	-0.112614	-0.203771	-0.13331	-0.103416	-0.287505	-0.0810034	-0.0700615	0.162868	-0.055382	-0.476953	-0.125801	-0.208108	0.0370434	0.094429	0.256117	-0.242535	-0.10704	-0.181522	-0.089697	0.419812	0.223426	0.1301	0.653023	0.527864	0.372814	0.156955	0.273869	0.205209	0.195084	0.400767	0.232082	0.21743	-0.0460344	-0.0143738	-0.0466787	-0.192555	0.276501	0.142644	0.105379	0.117392	0.114921	-0.0266411	-0.0139263	0.110247	-0.138085	0.0814375	0.110815	0.168295	-0.115875	0.167844	-0.307575	-0.0573573	-0.0528651	0.312311	-0.241079	-0.268271	-0.318718	-0.526127	-0.254255	-0.289136	-0.184789	0.0342067	-0.0888076	M3 brown|0.653
7679	PSMB8|P28062	brown	-0.134081	-0.232384	-0.223564	0.604053	0.537942	0.00876001	0.113006	-0.0180694	0.374983	-0.0689688	-0.158599	0.2727	-0.00439331	-0.0844674	-0.280759	-0.0453398	0.107155	-0.348185	0.219063	-0.0985755	0.0407417	-0.051289	-0.666793	-0.406848	-0.469431	-0.311104	0.0550915	0.00815618	-0.184199	-0.339954	-0.276794	-0.153828	0.422501	0.102023	0.233874	0.652744	0.606833	0.522019	0.0398056	0.160485	0.0954929	0.0437931	0.261077	0.0801152	0.252779	0.24157	0.303783	0.291084	0.13492	0.72121	0.576928	0.329681	0.22165	0.118281	0.27578	0.251478	0.309713	-0.026124	0.464478	0.365374	0.208888	0.186852	0.409224	-0.28957	0.0376197	0.0351102	0.424445	-0.0658012	0.0557417	-0.192066	-0.553735	-0.309731	-0.115913	0.0316214	0.216445	0.277858	M3 brown|0.6527
5048	LAMA3|Q16787	brown	-0.113469	-0.169764	-0.296645	0.0553547	0.246834	0.183965	0.263273	-0.00977097	0.192697	0.232647	-0.123138	0.191871	0.0209273	-0.00863701	-0.0834516	0.0527919	-0.060489	-0.372426	-0.173624	0.0290426	0.117642	-0.034486	-0.46213	-0.272293	-0.189319	0.208403	0.0602947	0.252397	-0.118466	0.0713937	-0.232931	-0.100836	0.237878	0.0369099	0.0176944	0.652629	0.493605	0.416501	0.137525	0.17384	0.167894	0.175556	0.376557	0.0959542	0.170161	-0.0223907	0.250073	-0.100647	-0.0221969	0.250391	0.227565	0.0592841	0.117433	0.0667053	-0.247648	-0.171103	-0.0633575	-0.216312	-0.0425778	0.0253384	-0.0711019	-0.274407	-0.0417874	-0.470711	-0.292213	-0.198706	0.274353	-0.231648	-0.231787	-0.197085	-0.443438	-0.128835	-0.201586	-0.246753	0.12353	0.00101892	M3 brown|0.6526
6068	MYO5C|Q9NQX4	brown	-0.105613	-0.185916	-0.222663	0.0955577	0.111493	0.184948	0.0505058	-0.173858	0.174003	0.0138179	-0.21757	0.0324175	-0.150386	-0.142868	-0.0469426	0.0535246	-0.193474	-0.438387	-0.268587	-0.138332	-0.184928	-0.302269	-0.400683	-0.373223	-0.356537	-0.0116279	0.146199	0.217121	0.202875	0.072776	-0.40877	-0.0213292	0.0669163	-0.170068	-0.0216969	0.652457	0.365836	0.16791	-0.0242398	-0.0019793	0.0772828	-0.0411269	0.176684	-0.171479	-0.0469683	0.124155	0.410984	0.0278831	0.13107	0.20783	0.320656	0.303001	0.260793	0.109805	-0.0418915	-0.241654	-0.0601606	-0.321448	-0.0448391	-0.0185929	-0.282128	-0.213141	-0.0740857	-0.372079	-0.294806	-0.307504	0.487995	-0.0184443	-0.0121987	-0.00034511	-0.250246	-0.0905052	-0.0205027	-0.164435	0.2675	0.358397	M3 brown|0.6525
8621	SCARB2|Q14108	brown	0.135596	-0.343526	-0.201628	-0.0151301	0.207288	-0.117515	-0.0682977	-0.174495	0.0639417	0.0756169	-0.089309	0.174088	-0.0305987	-0.225489	-0.313603	-0.275897	-0.199849	-0.450364	-0.0569291	-0.249437	0.0362626	-0.198078	-0.672838	-0.553112	-0.484948	-0.146901	-0.0437864	0.180751	-0.34004	-0.395758	-0.268977	-0.288787	0.274672	0.0524152	0.142047	0.651902	0.479463	0.360961	0.0895519	0.288172	0.282191	0.0948886	0.217895	0.135433	0.283755	0.565379	0.398548	0.416263	0.364687	0.569379	0.580707	0.074613	0.193739	0.298111	0.0650045	0.169628	0.311789	0.020793	0.384735	0.369645	0.0851477	0.106222	0.303597	-0.394354	-0.102984	-0.0891927	0.377547	-0.280421	-0.127159	-0.0524888	-0.555926	0.0437367	-0.0620238	0.0966317	0.137319	0.111933	M3 brown|0.6519
3751	GIPC1|O14908	brown	0.0246202	-0.444806	-0.298687	-0.113243	0.199844	0.16596	-0.0115799	-0.148535	-0.0632873	0.272727	-0.156044	0.138729	-0.120086	-0.137374	-0.219448	-0.193377	-0.283628	-0.49926	-0.14357	-0.0585584	0.26714	-0.0873658	-0.617421	-0.445155	-0.313799	0.160747	-0.262894	0.0490838	-0.28811	-0.029097	-0.0926205	0.0224648	0.3173	0.230808	0.186511	0.650597	0.626627	0.60852	0.46984	0.510213	0.47874	0.411321	0.623708	0.43336	0.48707	0.0965715	0.297039	-0.165831	-0.0374394	0.191914	0.343509	0.0320268	0.198588	0.307683	-0.169662	-0.131403	0.102412	0.0602025	0.128045	0.359356	-0.116911	-0.356909	-0.119862	-0.645692	-0.359132	-0.46338	0.117631	-0.346998	-0.278947	-0.35983	-0.583987	-0.238752	-0.367187	-0.391899	0.0647713	-0.0471463	M3 brown|0.6506
5106	LEF1|Q9UJU2	brown	0.106114	-0.201706	-0.10026	0.0202662	0.194772	0.116735	0.140692	-0.149301	0.0686609	0.127866	-0.20498	0.17992	0.072002	-0.12383	-0.128257	-0.0634662	-0.247192	-0.529183	-0.167451	0.0350465	0.170445	-0.146599	-0.583104	-0.378974	-0.373225	0.0928846	-0.0482173	0.0891096	-0.137435	-0.0109648	-0.221534	-0.0504517	0.325808	0.169061	0.117106	0.650296	0.581926	0.551342	0.373411	0.371742	0.378436	0.387993	0.523473	0.247199	0.332124	0.108501	0.311998	-0.07629	-0.0598676	0.221518	0.274848	0.163682	0.258239	0.234133	-0.130311	-0.0184214	0.0428264	-0.0738253	0.0813886	0.257087	-0.0726227	-0.25051	0.0144532	-0.502292	-0.256562	-0.192091	0.241706	-0.311932	-0.283753	-0.332952	-0.573527	-0.324431	-0.287148	-0.279747	0.0713386	-0.077546	M3 brown|0.6503
7088	PHLDB1|Q86UU1	brown	-0.354264	-0.327402	-0.444977	0.0749516	0.174876	0.187307	0.0816205	0.0489788	0.256296	-0.0483891	-0.159262	0.136022	-0.205465	-0.20876	-0.277942	-0.0881506	-0.23514	-0.546482	-0.193861	-0.174751	0.0431017	-0.230566	-0.42159	-0.415006	-0.352348	-0.00914964	0.0391854	0.146389	0.101663	-0.0187775	-0.0445684	0.364507	0.291695	0.218983	0.355231	0.650292	0.6678	0.443941	0.166823	0.182089	0.171366	0.103994	0.498381	0.0691827	0.275459	-0.0375855	0.319653	-0.0401236	0.132486	0.231426	0.358198	0.224954	0.143309	0.0194217	-0.179386	-0.0709764	-0.0920912	-0.109946	0.139809	0.198091	-0.133398	-0.174384	0.0351445	-0.402993	-0.359641	-0.348069	0.513025	0.062791	-0.108503	-0.0380428	-0.292355	-0.19625	-0.177181	-0.210223	0.249269	0.0661937	M3 brown|0.6503
5184	LMO2|P25791	brown	-0.0431159	-0.207808	-0.141829	0.281485	0.290879	0.0647097	0.15651	0.0565958	0.345113	0.0061836	-0.103671	0.152902	-0.142646	-0.0859889	-0.155474	0.107945	-0.0108899	-0.429465	-0.0303537	-0.0441757	0.0125321	-0.140559	-0.607722	-0.362451	-0.40125	-0.152135	0.0456557	0.0509678	-0.120159	-0.125852	-0.284849	-0.0557091	0.395965	0.129173	0.186054	0.650136	0.599644	0.552526	0.179302	0.224917	0.239485	0.138612	0.374871	0.124514	0.255066	0.115988	0.383524	0.0455057	0.0355909	0.452685	0.296155	0.249626	0.173909	0.114724	-0.00017313	0.0846716	0.13502	-0.228847	0.289155	0.315888	-0.025889	-0.112241	0.116229	-0.423035	-0.189468	-0.1498	0.342204	-0.114678	-0.13832	-0.274588	-0.557017	-0.371649	-0.226104	-0.23	0.0542524	0.103207	M3 brown|0.6501
9089	SLC39A8|Q9C0K1	brown	0.0311087	-0.054272	-0.101274	0.0989313	0.196245	-0.0443888	0.0699533	-0.0280354	0.294584	0.19019	-0.166941	0.214782	-0.0220735	-0.0302425	-0.118359	0.198083	-0.0658821	-0.397211	-0.274549	0.0944409	0.018	-0.105288	-0.410945	-0.39554	-0.240405	0.189794	0.0820475	0.192873	0.0874261	0.121902	-0.328047	-0.122435	0.0555669	-0.117941	-0.119807	0.649822	0.364321	0.254694	0.0489493	-0.0055771	0.0813888	0.134682	0.287869	-0.0496916	0.0376597	0.125787	0.404264	-0.070067	0.0639459	0.202215	0.291301	0.0952563	0.12137	0.0492479	-0.288014	-0.236628	-0.18867	-0.307861	-0.14126	-0.0700778	-0.193375	-0.270454	-0.0824824	-0.451108	-0.306147	-0.155114	0.264683	-0.309619	-0.280088	-0.209304	-0.436168	-0.113822	-0.0502107	-0.207052	0.163677	0.141561	M3 brown|0.6498
44	ABCC9|O60706	brown	-0.109393	-0.00727504	-0.140784	0.205188	0.184648	0.0544153	0.137049	-0.054711	0.403812	0.0242776	-0.223322	0.151095	-0.10765	-0.112185	-0.288089	0.0107724	-0.103544	-0.402273	-0.192298	-0.0890321	-0.118239	-0.2345	-0.406619	-0.365513	-0.364159	-0.100043	0.191592	0.215139	0.105591	-0.0651019	-0.318497	-0.0387661	0.173036	-0.0509745	0.0603248	0.649666	0.399891	0.25957	-0.109853	-0.066214	-0.0333571	-0.0303869	0.168876	-0.142545	0.013815	0.207133	0.371206	0.198706	0.26409	0.422863	0.430522	0.249004	0.170329	0.00649443	-0.0663762	-0.0852735	-0.0463576	-0.32273	0.0711221	0.0333836	-0.124714	-0.0135168	0.127637	-0.268209	-0.142982	0.0151112	0.474421	-0.0547096	-0.0511703	0.0698755	-0.297713	0.00755041	0.122913	0.0707422	0.31315	0.270818	M3 brown|0.6497
1501	CCM2L|Q9NUG4	brown	-0.145123	-0.1016	-0.183745	0.171159	0.38398	0.30279	0.0699623	-0.135501	0.125768	0.0631067	-0.212456	0.0982717	-0.0595234	-0.0556776	-0.134591	0.0514869	-0.0358539	-0.329223	-0.121941	-0.0095659	0.0407823	-0.0715535	-0.4392	-0.251873	-0.188192	0.0958899	0.0448292	0.157889	0.00900348	-0.00139011	-0.249148	-0.0242294	0.278254	0.0643017	0.089061	0.6494	0.492579	0.375676	0.0163696	0.0548496	0.0488397	0.0670637	0.336001	-0.0137582	0.132994	0.000450966	0.222914	-0.0213395	-0.00269417	0.290079	0.31912	0.19254	0.0913156	0.00173098	-0.0943139	-0.100628	-0.0113826	-0.169927	0.0742707	0.0629953	0.0333001	-0.0825594	0.125342	-0.305919	-0.102513	-0.1377	0.335427	-0.117887	-0.140964	-0.179747	-0.415346	-0.19539	-0.0674112	-0.113116	0.191437	0.145498	M3 brown|0.6494
8955	SLC12A6|Q9UHW9	brown	-0.070968	0.0682701	-0.0474731	0.267394	0.380178	-0.0552747	0.0850596	-0.0879841	0.350441	0.0259562	-0.128979	0.239804	0.0125692	-0.0865751	-0.149108	0.0137453	-0.0335897	-0.39352	-0.0415891	-0.0512041	-0.00391452	-0.118197	-0.493078	-0.405562	-0.391043	-0.100023	0.155388	0.163148	0.003118	-0.183903	-0.257123	-0.125051	0.380148	0.011989	0.106008	0.64849	0.509206	0.334686	-0.140311	-0.056925	-0.103811	0.019006	0.222829	-0.057638	0.133729	0.268549	0.387948	0.284257	0.275945	0.520685	0.569939	0.139205	0.00780988	-0.120757	-0.0893652	-0.0449089	-0.00454808	-0.246546	0.235181	0.124226	0.0829743	0.17068	0.284248	-0.162264	-0.0349156	0.210055	0.534379	-0.130939	-0.0613494	0.0384396	-0.345666	0.0839862	0.212171	0.246159	0.388429	0.210952	M3 brown|0.6485
6804	PARP9|Q8IXQ6	brown	-0.242849	-0.282383	-0.368455	0.15636	0.269652	0.0737642	0.183536	0.195634	0.460011	0.0975777	-0.0757084	0.13599	-0.127714	-0.0117721	-0.219284	-0.0967526	-0.179694	-0.490272	-0.0927728	-0.179321	0.0276077	-0.198458	-0.613521	-0.475879	-0.390218	-0.104254	-2.92372e-05	0.122678	-0.085806	-0.17354	-0.167993	0.131315	0.329227	0.139703	0.349143	0.647014	0.698329	0.689752	0.173993	0.187067	0.174868	0.085716	0.430579	0.0719538	0.327441	0.0996387	0.388483	0.109498	0.142364	0.53308	0.47856	0.181949	0.155754	0.0955888	-0.024969	0.0171638	0.0905364	-0.102988	0.356488	0.350655	-0.040403	-0.0538436	0.126696	-0.44784	-0.229817	-0.203786	0.405235	0.0609973	-0.00307555	-0.104649	-0.415942	-0.257046	-0.140086	-0.130436	0.232351	0.202739	M3 brown|0.647
4255	HLA-E|P13747	brown	-0.0738852	-0.130619	-0.118693	0.135727	0.267468	0.227003	0.174362	-0.305634	0.0406949	0.0311686	-0.152322	0.05139	-0.113465	-0.236957	-0.342871	-0.229166	-0.168882	-0.337563	-0.0526111	-0.40808	-0.113502	-0.272643	-0.534628	-0.268131	-0.317458	-0.15842	0.126037	0.176405	-0.210321	-0.415388	-0.248173	-0.0912242	0.375562	0.0473582	0.242376	0.645716	0.527485	0.343091	-0.1127	0.0630868	0.0539259	-0.175222	0.169372	-0.00990728	0.141366	0.170426	0.0531415	0.336943	0.0691475	0.591733	0.42206	0.215952	0.177415	0.164325	0.251028	0.254736	0.32651	-0.199954	0.355222	0.203319	0.214911	0.235099	0.426074	-0.162447	0.149028	0.106802	0.482205	-0.0233569	0.0237305	-0.0917083	-0.426565	-0.137389	-0.0827872	0.118285	0.168161	0.163878	M3 brown|0.6457
6091	N4BP3|O15049	brown	0.113651	-0.219392	-0.0922283	-0.0660059	0.214349	-0.0217624	-0.0637573	-0.0637993	0.0485242	0.274745	-0.0459946	0.400688	0.123084	0.0708539	0.00443215	0.159075	-0.0583059	-0.361578	-0.246555	0.181417	0.18394	-0.00088065	-0.46547	-0.385427	-0.144777	0.365695	-0.0882253	0.139288	-0.0897171	0.144473	-0.223782	-0.135242	0.134926	-0.0323957	-0.102145	0.645253	0.466094	0.348023	0.230726	0.188892	0.233548	0.324982	0.464726	0.148772	0.192524	0.0991614	0.380478	-0.204331	-0.0545931	0.112274	0.308221	-0.0799189	0.0323362	0.0962842	-0.409944	-0.195071	-0.112362	-0.236314	-0.145682	0.0072993	-0.187385	-0.376024	-0.155816	-0.540172	-0.375259	-0.331605	0.146426	-0.474259	-0.431419	-0.28606	-0.478669	-0.186273	-0.182013	-0.289055	0.178268	-0.113879	M3 brown|0.6453
1532	CD109|Q6YHK3	brown	0.090133	-0.105664	-0.0610015	0.283388	0.368477	0.238917	0.224295	-0.207058	-0.0369439	0.025431	-0.174059	0.240565	0.104422	-0.065801	-0.264566	-0.00313354	-0.0667873	-0.330402	-0.270164	-0.0544134	-0.00694709	-0.123745	-0.460917	-0.21869	-0.193371	0.0568138	0.224039	0.341772	-0.0522648	0.0535852	-0.390837	-0.203323	0.189012	-0.0372292	-0.0368955	0.644868	0.423147	0.316428	0.0503777	0.119856	0.160919	0.0780688	0.243107	0.0337391	0.0373657	0.0511885	0.165562	-0.0359946	-0.0420443	0.278559	0.227999	0.226982	0.215886	0.163277	0.0105169	-0.0897217	0.0611709	-0.224598	-0.0199745	0.0142966	-0.000243208	-0.165833	0.0797928	-0.331069	-0.101345	-0.0982317	0.317339	-0.20922	-0.276076	-0.302105	-0.518073	-0.209951	-0.157054	-0.213901	0.110283	0.0656529	M3 brown|0.6449
7282	PLXNA2|O75051	brown	0.0358872	0.27507	0.12251	0.337926	0.372168	0.107518	0.238345	-0.223504	0.297191	0.0575802	-0.20252	0.289053	-0.0191797	-0.0459118	-0.202128	0.20823	0.0175442	-0.33023	-0.245908	0.0105025	-0.136677	-0.166876	-0.386058	-0.240929	-0.292296	-0.0363304	0.349188	0.290438	0.132633	0.0247542	-0.416028	-0.18635	0.232877	-0.180248	-0.140669	0.642509	0.372015	0.174915	-0.236434	-0.217613	-0.171792	-0.06765	0.130542	-0.211779	-0.128624	0.0900568	0.269524	0.0611019	0.0734654	0.362531	0.336972	0.152254	0.0234459	-0.138645	-0.164679	-0.229791	-0.153685	-0.44888	-0.0560664	-0.138699	-0.0517061	0.00508659	0.124464	-0.151889	0.022039	0.232969	0.435738	-0.194658	-0.140329	-0.0671891	-0.302017	-0.046851	0.180197	0.0991479	0.336061	0.222406	M3 brown|0.6425
3448	FKBP15|Q5T1M5	brown	-0.147524	-0.201553	-0.223015	0.321235	0.386581	-0.070543	-0.0329578	0.151688	0.468566	-0.12548	-0.100851	0.235854	0.0210601	-0.0885004	-0.280845	-0.032495	-0.10153	-0.53812	0.0181431	-0.00922948	0.010019	-0.177024	-0.618554	-0.526486	-0.520177	-0.241848	0.00167378	-0.0388997	0.0428726	-0.116732	-0.233205	0.0303014	0.28937	0.0405929	0.221481	0.641902	0.619093	0.519616	0.0617565	0.10285	0.104692	0.13617	0.332296	-0.0142758	0.222558	0.250884	0.555217	0.170148	0.198364	0.522572	0.664252	0.340598	0.229617	0.0585717	0.0155529	0.0022003	0.0678539	-0.0986305	0.365858	0.298518	-0.0581369	0.052646	0.18958	-0.342979	-0.241261	-0.130221	0.507227	-0.0524357	-0.00112524	-0.127569	-0.451457	-0.176234	0.0430355	0.0286574	0.435884	0.242221	M3 brown|0.6419
4411	ICAM1|P05362	brown	-0.161996	-0.319325	-0.386416	0.241154	0.231594	-0.143704	-0.040118	0.152543	0.45567	-0.0930627	-0.233358	0.179982	-0.0652398	-0.118915	-0.220194	-0.145206	-0.0982358	-0.422041	-0.117799	-0.172937	-0.0112734	-0.175416	-0.609021	-0.541526	-0.380854	-0.0213606	0.166473	0.303667	-0.0886095	-0.226392	-0.309131	-0.124746	0.151636	0.0208541	0.157721	0.641884	0.511455	0.471111	0.116787	0.156963	0.18611	0.00828565	0.238065	-0.0603093	0.198761	0.273864	0.392482	0.306505	0.171565	0.662668	0.519138	0.176751	0.260234	0.257362	0.114331	0.187176	0.260231	-0.211516	0.273237	0.192589	0.0109772	0.0431737	0.27928	-0.404867	-0.183851	-0.157775	0.440282	-0.0580774	-0.142949	-0.128874	-0.486174	-0.28628	-0.179895	-0.0860676	0.220733	0.132305	M3 brown|0.6419
9921	TGFBR2|P37173	brown	-0.249095	-0.224243	-0.353596	0.0708468	0.212402	0.0514077	0.171287	0.10223	0.384072	0.290645	-0.148879	0.263622	-0.0250473	0.0616557	-0.0891341	-0.00837704	-0.0980851	-0.354762	-0.113549	-0.0116478	0.164989	-0.0445411	-0.428166	-0.348703	-0.214348	0.166969	0.0218894	0.255568	-0.0803503	-0.0559294	-0.0744199	0.0855788	0.296918	0.197045	0.187313	0.641624	0.549832	0.43851	0.138265	0.125966	0.0700362	0.173138	0.430457	0.100223	0.266019	0.061182	0.325778	0.0450924	0.147691	0.343244	0.333068	-0.0166449	-0.0120471	-0.0500428	-0.2905	-0.0992128	-0.0754005	-0.162259	0.103603	0.0911313	-0.0115012	-0.150286	0.0618357	-0.399732	-0.264221	-0.167538	0.371589	-0.139191	-0.262815	0.0172812	-0.322894	-0.0925534	-0.127302	-0.121656	0.157464	-0.00707442	M3 brown|0.6416
5519	MCC|P23508	brown	-0.19831	-0.228744	-0.229009	0.17687	0.213097	0.166029	-0.0321274	-0.155318	0.282873	-0.210909	-0.312164	0.108725	-0.327989	-0.354088	-0.342473	-0.188805	-0.202599	-0.46393	-0.0437121	-0.385977	-0.165657	-0.361368	-0.517089	-0.401931	-0.522121	-0.355479	0.127667	0.0754746	0.0165428	-0.381997	-0.164779	0.236056	0.396679	0.182323	0.432554	0.641246	0.604901	0.32159	-0.0231296	0.0856955	0.0938096	-0.152244	0.242396	-0.0530872	0.188065	0.148739	0.235537	0.295441	0.192365	0.536191	0.448972	0.379388	0.285	0.141489	0.234	0.211619	0.246852	-0.176865	0.410494	0.331162	0.0485139	0.181596	0.355157	-0.178453	-0.0233573	-0.0331237	0.647531	0.201162	0.0655585	0.0228025	-0.302807	-0.223146	-0.0900391	0.0544599	0.241781	0.256065	M3 brown|0.6412
4685	ITGB1|P05556	brown	0.00901993	-0.102643	-0.160162	0.0754422	0.280649	0.366348	0.132506	-0.251166	-0.0801755	0.0532139	-0.151725	0.145502	0.0575912	-0.0665138	-0.101732	0.101762	-0.0726502	-0.264222	-0.361943	-0.0113903	-0.0322043	-0.130774	-0.297519	-0.0735335	-0.0790277	0.253993	0.238253	0.474995	0.0191445	0.160616	-0.436496	-0.275799	0.0766961	-0.162976	-0.202556	0.640825	0.323019	0.149341	-0.00989971	0.0321875	0.111342	0.0670608	0.20862	-0.0797704	-0.0832994	-0.00549085	0.122853	-0.0910455	-0.0259068	0.124785	0.130904	0.0955762	0.101056	0.0833412	-0.223273	-0.203045	-0.1257	-0.406327	-0.239089	-0.25021	-0.0612277	-0.261808	-0.0538142	-0.320052	-0.195558	-0.197889	0.298503	-0.300176	-0.328221	-0.1565	-0.389978	-0.0524721	-0.113243	-0.203154	0.195143	-0.0321656	M3 brown|0.6408
3469	FLOT1|O75955	brown	-0.237312	0.046067	-0.208181	0.376236	0.531801	0.0948361	0.292698	0.0332815	0.2753	0.174297	0.0859745	0.300113	0.0533189	0.0389216	-0.219802	0.0861658	0.221303	-0.169686	0.0589304	-0.0498225	0.0963814	0.0398637	-0.537071	-0.242052	-0.295082	-0.0967333	0.220372	0.280235	-0.105927	-0.338666	-0.180987	-0.108752	0.545751	0.187819	0.239834	0.640729	0.581625	0.419417	-0.156887	-0.0586456	-0.131027	-0.0270029	0.270838	-0.0206569	0.200011	0.0275029	0.0633959	0.269576	0.0786778	0.646374	0.406731	-0.0172733	-0.132197	-0.148268	-0.0318775	0.202111	0.0808648	-0.270933	0.297273	0.0580356	0.432555	0.292488	0.528818	-0.0863114	0.263999	0.357358	0.524799	-0.0542761	-0.126416	-0.0830715	-0.444544	-0.154761	-0.0458344	0.18712	0.255394	0.0349658	M3 brown|0.6407
8189	RHBDF2|Q6PJF5	brown	-0.116775	-0.0960647	-0.245207	0.230874	0.245752	-0.108166	0.112224	0.147824	0.570101	-0.00845229	-0.251333	0.216549	-0.0421633	-0.043979	-0.133023	0.120507	-0.0231847	-0.363194	-0.199555	0.0672765	0.0385774	-0.08192	-0.471149	-0.460071	-0.26573	0.102182	0.203089	0.323398	0.0920775	0.0666775	-0.300109	-0.0587081	0.136504	-0.00646328	0.0201975	0.640569	0.430898	0.407967	0.0187344	-0.0081141	0.0373425	0.0935573	0.283085	-0.0952608	0.109018	0.185124	0.438379	0.102572	0.141476	0.401827	0.40972	0.153021	0.145251	0.0295329	-0.197945	-0.166269	-0.123872	-0.375567	0.0299153	0.0224102	-0.109654	-0.144747	0.0634167	-0.389605	-0.2945	-0.0919312	0.371867	-0.138347	-0.317276	-0.0837605	-0.380814	-0.10977	-0.020481	-0.111484	0.218026	0.155975	M3 brown|0.6406
26	ABCA6|Q8N139	brown	-0.0813595	-0.345416	-0.327671	0.138428	0.38624	-0.000220245	0.0938313	0.0356072	0.198313	0.179284	0.0341757	0.324353	0.033493	0.10171	-0.171909	-0.0854157	0.0373185	-0.249537	0.00849797	-0.151907	0.122706	-0.0319317	-0.593099	-0.364767	-0.256141	0.00646671	-0.102182	0.226684	-0.360811	-0.361497	-0.217574	-0.198232	0.311412	0.124872	0.149282	0.640535	0.526841	0.461885	0.103649	0.202744	0.161907	0.0708188	0.309052	0.134058	0.298558	0.218356	0.189664	0.239618	0.114525	0.583783	0.391978	-0.054681	0.0279377	0.142114	-0.00260237	0.1619	0.258345	-0.127464	0.295913	0.215685	0.251373	0.0567628	0.329823	-0.367856	-0.0105926	-0.0856401	0.25491	-0.266797	-0.23855	-0.183263	-0.533575	-0.181103	-0.275717	-0.0859139	0.0397712	-0.0491413	M3 brown|0.6405
3589	FZD6|O60353	brown	0.0225563	-0.134593	-0.0701449	0.273966	0.196573	0.255877	0.200424	-0.154655	0.318012	-0.103047	-0.318327	-0.00284701	-0.192258	-0.243905	-0.220009	-0.0412176	-0.218882	-0.533144	-0.272378	-0.153874	-0.191473	-0.332824	-0.427339	-0.294114	-0.371415	-0.0793297	0.122241	0.130916	0.150457	0.0601613	-0.425657	-0.0417477	0.160606	-0.044685	0.053823	0.639337	0.440531	0.318107	0.120519	0.0895974	0.170667	0.0109036	0.212432	-0.0647905	0.0258716	0.167757	0.393543	0.0770369	0.171554	0.309728	0.283019	0.500716	0.392697	0.166063	0.108676	-0.0719995	0.0256676	-0.288052	0.0863476	0.15396	-0.195141	-0.147801	0.0185933	-0.356122	-0.224682	-0.189071	0.372117	-0.050086	-0.0738664	-0.0959532	-0.370533	-0.171457	-0.0699209	-0.160136	0.195543	0.306052	M3 brown|0.6393
5046	LAMA1|P25391	brown	-0.0681978	-0.39555	-0.385963	-0.0583636	0.114312	0.115107	0.205003	-0.0348845	0.0200047	0.358604	-0.0532138	0.286666	0.0557226	0.00221335	-0.143388	-0.0669406	-0.151719	-0.30836	-0.224025	-0.186131	0.054508	-0.160384	-0.539981	-0.392145	-0.190673	0.254785	-0.0962731	0.208401	-0.322957	-0.125735	-0.215778	-0.0910709	0.152728	0.05695	0.127034	0.638811	0.519005	0.457983	0.220698	0.316518	0.369675	0.111778	0.368872	0.125027	0.244689	0.0753847	0.188098	0.0210745	0.0186693	0.347778	0.277552	-0.085924	0.162713	0.323694	-0.112664	0.0908941	0.232774	-0.0722162	0.0860368	0.125044	-0.05975	-0.197382	0.0613913	-0.497608	-0.21627	-0.33061	0.209825	-0.245919	-0.203443	-0.161474	-0.463228	-0.264244	-0.378363	-0.275992	0.114249	-0.127535	M3 brown|0.6388
4342	HSD11B1|P28845	brown	0.0495215	-0.45982	-0.281468	-0.0967914	0.152003	0.00224822	0.0671046	-0.141979	0.0716673	0.207898	-0.0650208	0.226431	-0.124017	-0.155824	-0.256478	-0.210646	-0.204865	-0.423619	-0.0852261	-0.289961	0.0613894	-0.194954	-0.653759	-0.444088	-0.335594	0.031936	-0.309829	-0.0320589	-0.465498	-0.362349	-0.189995	-0.128092	0.235564	0.132066	0.206131	0.638433	0.562609	0.503841	0.270301	0.379713	0.39362	0.0949411	0.378237	0.232904	0.392276	0.307435	0.253439	0.186323	0.121237	0.500523	0.397191	0.00133686	0.218791	0.367666	0.0232548	0.19871	0.365113	0.00386376	0.325585	0.370183	0.0582951	-0.0381533	0.200156	-0.500023	-0.124101	-0.254301	0.121326	-0.333902	-0.221943	-0.204155	-0.558184	-0.216008	-0.329805	-0.137186	0.0559598	-0.0104783	M3 brown|0.6384
7787	PTTG1IP|P53801	brown	-0.0298093	-0.111726	-0.150879	0.248074	0.312474	-0.0242065	0.176078	-0.0893004	0.310366	0.0195211	-0.0663303	0.319611	0.131717	0.0630461	-0.198803	0.0248586	0.0674349	-0.248918	-0.128476	-0.0299896	0.0522596	-0.0149983	-0.476741	-0.29711	-0.189256	0.0578184	0.278415	0.401936	-0.0293733	-0.164031	-0.293589	-0.186086	0.266698	0.0663803	0.0419157	0.638009	0.414685	0.24735	-0.0346214	-0.0168143	-0.00766951	0.00602233	0.181718	-0.043274	0.0920248	0.246133	0.274371	0.285606	0.155299	0.532562	0.402611	0.0502228	0.0488503	0.0199013	-0.0363743	0.0404943	0.0675317	-0.371996	0.167496	0.0227456	0.14293	0.0627366	0.299378	-0.21225	-0.030295	0.065568	0.43337	-0.144481	-0.366724	-0.0620587	-0.418887	-0.130181	-0.0785684	0.0250572	0.201314	0.0725031	M3 brown|0.638
5417	MAP3K11|Q16584	brown	-0.0890139	-0.108628	-0.170126	0.353796	0.312011	0.146278	0.281033	0.040223	0.319849	0.0193506	-0.214981	0.208878	0.0758082	0.0151198	-0.129243	0.143582	-0.0257853	-0.447771	-0.191598	0.156363	0.0473339	-0.0823039	-0.470664	-0.283324	-0.27386	0.0774525	0.0995523	0.126118	0.136974	0.235504	-0.369252	-0.0859542	0.166232	0.00488587	-0.0363957	0.636195	0.468756	0.461877	0.188448	0.117386	0.164542	0.208941	0.382351	0.0199375	0.0913091	-0.0464301	0.355533	-0.171242	-0.125758	0.233633	0.197945	0.343308	0.247245	0.0850834	-0.101042	-0.190255	-0.121251	-0.333153	-0.0744254	0.00594756	-0.150174	-0.30936	-0.0414656	-0.473065	-0.302019	-0.210864	0.255624	-0.188827	-0.272863	-0.341577	-0.496623	-0.382226	-0.19997	-0.340418	0.137162	0.132649	M3 brown|0.6362
232	ADGRG1|Q9Y653	brown	-0.125475	0.00605445	-0.192158	0.369659	0.483433	0.0229587	0.199603	0.104663	0.369695	0.131882	-0.0221946	0.321209	0.0262066	0.11604	-0.130629	0.120082	0.115312	-0.20584	-0.151117	0.00529295	0.0455959	-0.0258398	-0.506616	-0.31803	-0.18674	0.0929028	0.306005	0.421741	-0.0602842	-0.0422436	-0.349756	-0.239511	0.281285	-0.0653644	-0.0094614	0.634981	0.471733	0.439055	-0.0459602	-0.0320777	-0.0268719	0.0219659	0.244688	-0.0686701	0.0681201	0.0141123	0.183915	0.0836324	-0.0265874	0.505722	0.356994	0.0201714	0.0117562	-0.000562542	-0.101425	-0.0400174	0.0166551	-0.313063	0.0569144	-0.0544998	0.130171	-0.0366098	0.20251	-0.289545	0.0155489	0.0787495	0.362406	-0.155932	-0.214614	-0.22984	-0.486923	-0.248879	-0.121258	-0.123185	0.17528	0.0635605	M3 brown|0.635
8905	SIAE|Q9HAT2	brown	0.23284	-0.361039	-0.105577	0.0627581	0.195409	0.019918	-0.02453	-0.25396	0.12579	0.105823	-0.0750388	0.158625	-0.0595386	-0.163634	-0.299216	-0.215813	-0.307742	-0.549431	-0.118717	-0.221777	-0.0639016	-0.301519	-0.638622	-0.492998	-0.453634	-0.0870974	-0.233354	-0.0941366	-0.265502	-0.208142	-0.344444	-0.183258	0.142109	-0.0810275	0.0181435	0.633004	0.459035	0.402294	0.177875	0.30088	0.35037	0.13773	0.258975	0.124626	0.201326	0.415612	0.444374	0.128839	0.183359	0.426909	0.547336	0.26771	0.388822	0.388078	0.122699	-0.0423351	0.278769	-0.0496055	0.251819	0.349234	-0.188632	-0.109654	0.0276854	-0.50251	-0.248123	-0.278695	0.21195	-0.344269	-0.120778	-0.201789	-0.528903	-0.0730786	-0.145081	-0.108439	0.250751	0.14931	M3 brown|0.633
3510	FOXF1|Q12946	brown	-0.000264977	-0.200137	-0.181421	0.148001	0.243341	0.16809	0.0458333	-0.0508474	0.122526	0.10654	-0.131043	0.288977	0.0743423	0.0473618	-0.122792	-0.0166555	-0.0981569	-0.353274	-0.106609	-0.00572921	0.0698448	-0.10069	-0.519382	-0.322758	-0.275431	0.0721807	0.0918817	0.213902	-0.176762	-0.0319095	-0.268026	-0.0566617	0.287644	0.0445102	0.0775334	0.631725	0.543953	0.491701	0.15948	0.207947	0.241778	0.176646	0.428755	0.095352	0.186623	0.0284905	0.242962	-0.0745241	-0.116052	0.303842	0.273629	0.120226	0.101552	0.14502	-0.110111	-0.121045	0.0587834	-0.218093	0.075776	0.137367	-0.0927988	-0.237638	0.0381599	-0.445777	-0.262742	-0.244212	0.251599	-0.191974	-0.294447	-0.280924	-0.473965	-0.306033	-0.261384	-0.264687	0.0801849	-0.0717049	M3 brown|0.6317
8653	SCPEP1|Q9HB40	brown	0.099956	-0.37603	-0.176274	0.152563	0.290593	-0.109592	-0.0782914	-0.12593	0.246815	0.00965173	-0.216612	0.244676	-0.168041	-0.214306	-0.317111	-0.212445	-0.193027	-0.527859	-0.0345691	-0.21372	0.0679156	-0.186596	-0.654332	-0.537912	-0.400814	-0.0662981	-0.178975	-0.00470451	-0.293207	-0.279416	-0.223462	-0.114601	0.277636	0.0895291	0.147942	0.631542	0.560395	0.497895	0.257396	0.364688	0.358708	0.173711	0.356729	0.22611	0.366099	0.366738	0.394919	0.183719	0.157643	0.529257	0.539478	0.203231	0.289413	0.315219	0.102413	0.151583	0.285179	-0.00419491	0.375671	0.44667	0.0235291	-0.0169429	0.18511	-0.496998	-0.21066	-0.21456	0.21595	-0.263269	-0.213484	-0.227207	-0.539865	-0.180386	-0.17457	-0.0944052	0.148405	0.159838	M3 brown|0.6315
1591	CDC42BPA|Q5VT25	brown	-0.215604	-0.0442766	-0.138063	0.243478	0.491233	0.478862	0.201437	-0.337379	0.0205374	-0.00729999	-0.125611	0.0185749	-0.116679	-0.259142	-0.309603	-0.149141	-0.117183	-0.334939	0.0602727	-0.309406	-0.12821	-0.236025	-0.440442	-0.173643	-0.399948	-0.239092	0.0496941	0.0136622	-0.0420859	-0.293568	-0.169031	0.0438156	0.450317	0.0778446	0.268367	0.63117	0.53392	0.294862	-0.215203	-0.0266434	-0.0569	-0.159143	0.167095	-0.0730445	0.0759265	0.0265988	0.0215534	0.236531	0.120733	0.458372	0.399601	0.364889	0.193782	0.0283119	0.233509	0.152196	0.191036	-0.049365	0.31669	0.125644	0.261274	0.257136	0.405676	-0.0417677	0.224516	0.15457	0.589226	0.0521496	0.238517	-0.00931644	-0.331156	-0.09284	0.0223456	0.162863	0.272242	0.237856	M3 brown|0.6312
3719	GFOD1|Q9NXC2	brown	0.199017	-0.0141375	0.110494	0.305666	0.439099	0.132971	0.117562	-0.236592	0.210831	0.044203	-0.121897	0.110124	-0.111071	-0.172161	-0.28696	0.0573984	-0.0362766	-0.41991	0.0322717	-0.118949	-0.143992	-0.213982	-0.6512	-0.345995	-0.517701	-0.30914	-0.0439461	-0.120343	-0.194736	-0.249997	-0.419433	-0.280058	0.344656	-0.108963	0.0230813	0.630704	0.474127	0.419468	-0.0380628	0.105417	0.128134	0.00925804	0.160733	0.0120575	0.10113	0.31577	0.387142	0.181878	0.149451	0.544086	0.503241	0.316188	0.278994	0.179394	0.18294	0.0386038	0.254538	-0.112257	0.342008	0.316673	0.0101796	0.106198	0.193004	-0.27337	0.0496871	0.0867588	0.30607	-0.215306	0.13995	-0.186292	-0.517755	-0.12423	0.101209	0.109466	0.318856	0.370762	M3 brown|0.6307
1487	CCDC88C|Q9P219	brown	-0.0915244	0.00763035	-0.0673944	0.345868	0.378686	0.352133	0.248406	-0.00218534	0.226036	0.021719	-0.114377	0.181671	-0.0397574	-0.0224536	-0.111433	0.194642	-0.0120069	-0.370119	-0.187464	0.0472859	-0.0710852	-0.139111	-0.373716	-0.139533	-0.198942	0.00981346	0.267968	0.236798	0.220639	0.184227	-0.384153	-0.0425379	0.295968	-0.0595988	-0.0112262	0.63003	0.491867	0.383321	0.00379661	-0.00859872	0.0323728	0.0612816	0.31451	-0.0847504	-0.0192526	-0.134162	0.231775	-0.171516	-0.106497	0.19122	0.119312	0.34487	0.171932	-0.0439849	-0.080899	-0.175618	-0.174421	-0.411434	-0.0679908	-0.0298458	-0.0949578	-0.22378	-0.00127412	-0.302512	-0.187467	-0.10258	0.38243	-0.031201	-0.178176	-0.245923	-0.402642	-0.277848	-0.0834209	-0.228782	0.165242	0.140318	M3 brown|0.63
9139	SLC9A3R1|O14745	brown	-0.151741	-0.145427	-0.278567	0.352851	0.128606	0.153583	0.26067	-0.00225724	0.19074	0.0330906	-0.118191	0.143817	0.0466935	0.0268527	-0.0262865	0.135365	-0.0145696	-0.253631	-0.320397	-0.107557	-0.130476	-0.222165	-0.315914	-0.282562	-0.18093	0.0979929	0.4078	0.575795	0.123557	0.0960398	-0.410614	-0.0277522	0.0923316	-0.128297	-0.00967304	0.629029	0.383535	0.237071	-0.0141344	0.00685791	0.0792437	-0.052029	0.204859	-0.157865	-0.0689303	-0.0300603	0.169985	-0.00475918	0.0259145	0.273956	0.166965	0.22007	0.156153	0.0787115	-0.0726547	-0.130252	-0.0829571	-0.420011	-0.143691	-0.127952	-0.157194	-0.230464	0.0244344	-0.361574	-0.238456	-0.214927	0.481006	0.0242908	-0.240071	-0.0762038	-0.288666	-0.183275	-0.230254	-0.298412	0.0946437	0.0665606	M3 brown|0.629
10144	TMEM44|Q2T9K0	brown	0.109873	-0.217998	-0.107252	0.0118959	0.238969	0.126009	0.0687424	-0.172742	0.0216209	0.219675	-0.140987	0.234474	0.0262549	-0.0824211	-0.19745	-0.0883235	-0.160799	-0.451535	-0.108193	0.00437053	0.11502	-0.0938644	-0.57642	-0.379197	-0.378513	-0.00969605	-0.0933904	0.0973636	-0.194259	-0.0595115	-0.258887	-0.131271	0.229342	-0.00208176	0.0138864	0.627764	0.528165	0.444794	0.195433	0.274758	0.274178	0.255688	0.414268	0.183075	0.260049	0.149285	0.306776	-0.0663166	0.0371496	0.233454	0.353621	0.112335	0.158858	0.175273	-0.126835	-0.13289	0.0486224	-0.0922869	0.0831116	0.204609	-0.0819734	-0.231264	-0.0382212	-0.483064	-0.230488	-0.202691	0.209228	-0.329489	-0.196492	-0.242212	-0.501007	-0.17226	-0.168403	-0.201998	0.153259	0.00069224	M3 brown|0.6278
10209	TNIP2|Q8NFZ5	brown	-0.179506	-0.225392	-0.276957	0.236227	0.367573	0.0776569	0.103241	0.222819	0.352459	0.216513	-0.0492216	0.357962	0.0158706	0.179683	-0.0281199	0.215566	0.0890985	-0.280411	-0.0101143	0.114021	0.164127	0.027336	-0.517282	-0.314163	-0.209311	0.1121	-0.0202849	0.115351	-0.12376	0.0206726	-0.19964	0.000364751	0.353752	0.0903711	0.138828	0.627583	0.652113	0.619833	0.223202	0.191115	0.183048	0.241974	0.520436	0.151927	0.310253	-0.0834326	0.292033	-0.186772	-0.126919	0.341109	0.302174	0.0291368	-0.0244362	0.00416869	-0.241653	-0.123905	-0.0521508	-0.213632	0.134754	0.180118	-0.0247447	-0.245994	-0.0228656	-0.488423	-0.253439	-0.259668	0.208643	-0.189114	-0.257484	-0.329864	-0.481293	-0.341909	-0.287193	-0.339941	0.0986731	-0.0380861	M3 brown|0.6276
6763	PALM|O75781	brown	-0.242142	0.0960961	-0.0780781	0.25051	0.28546	0.154969	0.0558615	-0.00387952	0.273651	-0.139541	-0.178154	0.183705	-0.187788	-0.204606	-0.226875	0.126722	-0.00922733	-0.382631	-0.162027	-0.0554049	-0.00358015	-0.145547	-0.392003	-0.227798	-0.31642	-0.128799	0.352043	0.247233	0.233439	-0.0604734	-0.116606	0.254165	0.474055	0.172118	0.30046	0.627467	0.62111	0.328304	-0.0688866	-0.0980961	-0.146671	-0.0477021	0.394419	-0.0316208	0.153601	-0.0802953	0.17227	0.0639509	0.0719535	0.329945	0.300322	0.218564	0.00447352	-0.232646	-0.173601	-0.0186572	-0.206848	-0.371046	0.0962559	0.0548793	0.0574451	0.0419523	0.221533	-0.159322	-0.0773916	0.106911	0.637785	0.145227	-0.135628	-0.0479657	-0.266545	-0.161395	0.0705359	0.0458259	0.30449	0.187533	M3 brown|0.6275
5175	LMBR1|Q8WVP7	brown	0.11977	-0.322687	-0.127749	0.0433754	0.128843	0.0296497	-0.12568	-0.147073	0.246094	-0.0299044	-0.159409	0.034067	-0.167785	-0.353173	-0.380955	-0.298571	-0.384943	-0.619519	-0.190972	-0.385318	-0.244137	-0.442294	-0.583375	-0.519338	-0.55219	-0.230275	-0.153107	-0.108594	-0.118982	-0.31159	-0.397464	-0.071396	0.139108	-0.125013	0.141789	0.627105	0.454953	0.328729	0.0560827	0.171013	0.266018	-0.0904853	0.125798	-0.0815429	0.12165	0.533707	0.554132	0.3837	0.476194	0.52911	0.558429	0.367932	0.486614	0.400329	0.224843	0.0708781	0.38384	-0.0198507	0.360493	0.361021	-0.213217	0.0756577	0.199748	-0.338691	-0.186794	-0.218322	0.42433	-0.103608	0.100729	0.071403	-0.375561	0.023408	0.0383195	0.0806471	0.286264	0.25789	M3 brown|0.6271
4677	ITGA7|Q13683	brown	-0.115815	-0.229265	-0.241602	0.164013	0.380284	0.58334	0.29822	-0.201683	-0.082892	0.072869	-0.0697184	0.141562	0.0551478	-0.0732035	-0.239897	-0.0867161	-0.0741403	-0.198068	-0.211241	-0.258072	-0.10813	-0.220532	-0.387488	0.051715	-0.0921094	0.0885652	0.149719	0.298037	-0.147918	-0.132372	-0.380251	-0.228634	0.25521	0.0360216	0.0834859	0.6255	0.427518	0.27024	-0.0381304	0.0695947	0.110534	-0.0999092	0.16467	-0.0636195	0.00613634	-0.0639584	-0.0629536	0.0749598	-0.0408039	0.372983	0.145785	0.230483	0.218525	0.190499	0.131659	0.118903	0.218691	-0.304547	0.0769371	-0.0522713	0.195181	-0.000385314	0.228042	-0.161524	0.0884616	-0.0843698	0.352793	-0.122056	-0.131616	-0.194701	-0.468441	-0.22438	-0.261385	-0.127202	0.160742	-0.0114833	M3 brown|0.6255
3376	FCHO2|Q0JRZ9	brown	-0.143973	-0.228326	-0.23423	0.399666	0.388058	0.316885	0.129914	-0.0934531	0.22577	-0.202094	-0.136613	0.065802	-0.0883768	-0.179235	-0.305747	-0.1263	-0.201631	-0.447431	-0.100942	-0.258297	-0.206941	-0.357174	-0.446008	-0.269305	-0.350159	-0.138829	0.0869214	0.0532811	0.0476604	-0.0774444	-0.368037	0.0388315	0.206058	-0.02317	0.179141	0.624228	0.525171	0.355281	-0.00512971	0.100164	0.149884	-0.0743156	0.197083	-0.114562	0.0402665	0.0911052	0.287651	0.0811251	0.0811407	0.388209	0.379837	0.559223	0.395182	0.179903	0.203025	-0.00981774	0.128432	-0.105087	0.223579	0.172111	-0.0781309	-0.0289057	0.138072	-0.286083	-0.161433	-0.196697	0.488205	0.0485165	0.0260637	-0.121392	-0.386596	-0.248484	-0.110214	-0.128334	0.275893	0.235577	M3 brown|0.6242
9955	THSD1|Q9NS62	brown	-0.0111161	-0.164751	-0.120352	0.0327309	0.167835	0.153132	0.0677979	-0.0251602	0.0902471	0.194619	-0.199643	0.303062	-0.0418273	-0.0380847	0.0400249	0.106667	-0.0613761	-0.299654	-0.203384	0.0866518	0.165622	-0.015038	-0.392537	-0.244046	-0.147882	0.221054	0.109916	0.282219	-0.0166662	0.118711	-0.190289	-0.00101798	0.330397	0.130803	0.0640445	0.623971	0.541032	0.426781	0.242004	0.189201	0.161306	0.260672	0.476781	0.173383	0.242002	-0.0512671	0.241122	-0.150886	-0.0537458	0.180118	0.164147	-0.0122731	0.0310672	0.00896455	-0.275824	-0.141915	-0.078244	-0.300759	-0.0488062	0.0659954	-0.0728086	-0.290131	-0.0727024	-0.420681	-0.276632	-0.233244	0.282122	-0.202701	-0.338686	-0.204806	-0.376795	-0.198241	-0.226865	-0.30702	0.0565323	-0.0975467	M3 brown|0.624
6017	MX2|P20592	brown	-0.0704675	-0.134543	-0.12716	0.276529	0.290493	0.210511	0.178377	-0.039068	0.216075	0.00999043	-0.187196	0.0980383	-0.0862792	-0.17851	-0.285453	-0.0668394	-0.0988282	-0.414324	-0.0505079	-0.135254	-0.0216266	-0.168767	-0.548739	-0.293797	-0.330434	-0.106175	0.00704522	0.0169022	-0.0655857	-0.135914	-0.276867	-0.0288413	0.34048	0.0763412	0.207236	0.623258	0.60768	0.574107	0.107183	0.140674	0.151586	0.0400403	0.338593	0.0567445	0.215705	0.056096	0.227041	0.052182	-0.00791399	0.472129	0.32799	0.298193	0.195361	0.107487	0.0932213	0.0598686	0.107003	-0.195177	0.24988	0.254148	0.0380486	-0.00376792	0.213896	-0.354784	-0.0955178	-0.0624658	0.346304	-0.0477592	-0.0502365	-0.241162	-0.471205	-0.275641	-0.117031	-0.0956113	0.166198	0.187212	M3 brown|0.6233
6450	NPC1|O15118	brown	0.00535645	-0.30473	-0.298474	0.0583479	0.250743	-0.0586014	0.122592	-0.0228037	0.31565	0.102676	-0.144449	0.273499	0.0546222	-0.044412	-0.212573	-0.106849	-0.123625	-0.450771	-0.139555	-0.0584681	0.0889355	-0.0762503	-0.581792	-0.395189	-0.344006	0.00201051	-0.0281751	0.214548	-0.191478	-0.108875	-0.29013	-0.26423	0.12694	-0.0222272	-0.0180853	0.620919	0.397234	0.362478	0.137683	0.214825	0.21728	0.157138	0.245255	0.108125	0.211701	0.375192	0.433483	0.22424	0.246669	0.429562	0.455991	0.0943224	0.218164	0.210026	-0.0755788	-0.0847521	0.110808	-0.155029	0.161437	0.186584	-0.0354421	-0.128145	0.0685212	-0.456225	-0.266719	-0.196486	0.233235	-0.304156	-0.238757	-0.0538332	-0.450805	0.0431583	-0.0679394	-0.056725	0.130986	0.149227	M3 brown|0.6209
10182	TMX1|Q9H3N1	brown	-0.193099	-0.391913	-0.457965	-0.011481	0.0804217	-0.0810554	-0.0395334	0.150274	0.437775	0.0215301	-0.141078	0.0882095	-0.106476	-0.180714	-0.31646	-0.274752	-0.324247	-0.52398	-0.227965	-0.334959	-0.0954197	-0.32923	-0.508905	-0.562495	-0.43941	-0.116498	0.0751763	0.27875	-0.0452947	-0.195838	-0.190635	0.0243163	0.0776379	0.0163957	0.252808	0.620767	0.45055	0.372898	0.0593275	0.111952	0.146999	-0.0656377	0.179578	-0.078846	0.191677	0.443293	0.51748	0.436551	0.534638	0.562343	0.597044	0.202387	0.286208	0.223808	0.0385801	0.0521205	0.171688	-0.0883945	0.313177	0.252005	-0.129951	0.0400225	0.160543	-0.371556	-0.306036	-0.273235	0.501338	0.0296342	0.0270998	0.208733	-0.304957	0.101239	0.00724673	0.0518509	0.298994	0.258703	M3 brown|0.6208
7183	PKN3|Q6P5Z2	brown	0.0165299	-0.248277	-0.193986	0.178292	0.27745	0.0733125	0.0879473	0.0689765	0.216916	0.203527	-0.0776041	0.233245	-0.0236763	0.110717	-0.118831	0.0956081	-0.0663393	-0.399023	-0.140274	0.0768396	0.140016	-0.022737	-0.56184	-0.402131	-0.269407	0.1205	-0.017285	0.129542	-0.166407	0.0970342	-0.248138	-0.0101946	0.223364	0.00175975	0.0276075	0.620408	0.555819	0.539391	0.27805	0.274944	0.308759	0.263934	0.483328	0.182272	0.252525	0.00341326	0.31606	-0.224618	-0.145117	0.232011	0.24511	0.0950407	0.157747	0.177086	-0.193606	-0.213278	-0.0165864	-0.111069	0.0451848	0.224941	-0.196285	-0.38085	-0.145693	-0.604999	-0.377095	-0.357602	0.119777	-0.261983	-0.264733	-0.388098	-0.519542	-0.352026	-0.295355	-0.419061	0.0640289	0.0259929	M3 brown|0.6204
10413	TRPV2|Q9Y5S1	brown	-0.0294046	0.0913785	-0.0766968	0.291965	0.376249	0.29153	0.297663	-0.157597	0.255634	0.014335	-0.307311	0.167204	-0.014227	-0.0972445	-0.176817	0.121852	0.0061759	-0.304992	-0.203596	-0.0116189	-0.0975975	-0.126796	-0.349137	-0.0831914	-0.168228	0.0170089	0.200461	0.256924	0.0687703	0.0608515	-0.41707	-0.210961	0.234646	-0.0721811	-0.0918019	0.617963	0.355957	0.276098	-0.0554588	-0.0661885	-0.0494238	0.00258352	0.164527	-0.113958	-0.0495456	0.0692539	0.251395	0.0605746	0.05069	0.366183	0.23049	0.203274	0.115527	-0.052462	-0.0691067	-0.183857	-0.0844443	-0.431824	-0.00180416	-0.0630372	0.0212877	-0.0292881	0.127811	-0.217853	-0.0592515	0.0716357	0.329389	-0.172586	-0.204616	-0.13106	-0.353018	0.0233799	0.0341784	-0.0237026	0.204981	0.227607	M3 brown|0.618
10173	TMPPE|Q6ZT21	brown	0.214077	-0.196308	-0.034564	-0.0704332	0.0611757	-0.0148828	-0.0210858	-0.184922	0.22647	-0.0222712	-0.211578	0.135006	-0.155045	-0.240513	-0.242377	0.00456617	-0.284761	-0.569734	-0.270401	-0.0990187	-0.0864066	-0.270135	-0.513236	-0.438719	-0.49172	-0.139024	-0.0529623	0.0176567	-0.0565832	0.0229297	-0.3295	-0.079076	0.074968	-0.101881	-0.0323131	0.617335	0.38527	0.299063	0.112996	0.170342	0.242369	0.138129	0.260451	0.0561644	0.129726	0.387302	0.565276	0.0923336	0.33209	0.207867	0.403304	0.255381	0.302	0.203045	-0.173745	-0.226325	-0.0136677	-0.190043	0.0766266	0.239138	-0.327868	-0.228143	-0.151451	-0.48267	-0.403363	-0.265155	0.246568	-0.279185	-0.180421	0.0131653	-0.351488	0.158811	0.103153	-0.0547065	0.2258	0.244907	M3 brown|0.6173
590	APOLD1|Q96LR9	brown	-0.115254	-0.181422	-0.188649	0.0658014	0.271384	0.0743019	0.0292556	-0.123309	0.26458	0.0558114	-0.262231	0.247218	-0.120402	-0.0942133	-0.199668	0.0204615	-0.0591492	-0.338729	-0.0803115	-0.129195	-0.00921426	-0.124013	-0.479818	-0.3824	-0.272232	0.000801596	0.0355091	0.123622	-0.0633673	-0.154628	-0.184247	-0.0457945	0.248391	-0.00761892	0.107317	0.615203	0.467839	0.313606	-0.0259794	0.0220262	0.0515509	-0.00448875	0.262142	-0.0072628	0.132441	0.150937	0.275727	0.130691	0.101503	0.411228	0.425785	0.0608196	0.105857	0.0721813	-0.0777037	-0.0518179	0.0562004	-0.228551	0.178863	0.126329	-0.0200793	-0.026984	0.114081	-0.309705	-0.128274	-0.133873	0.333913	-0.146129	-0.0438913	-0.0792682	-0.352138	-0.0656407	-0.0234763	0.00534081	0.269062	0.230278	M3 brown|0.6152
4066	H6PD|O95479	brown	-0.297177	-0.293096	-0.391066	0.220421	0.297305	-0.107898	-0.0666457	0.0246099	0.299072	-0.114782	-0.269023	0.193005	-0.174648	-0.261839	-0.278469	-0.157679	-0.0347099	-0.433391	0.0348105	-0.0154032	0.194035	-0.0107316	-0.56495	-0.502789	-0.414618	-0.0868623	0.0275047	0.119299	-0.0249411	-0.2055	-0.0417634	0.0788513	0.318471	0.258479	0.291741	0.614979	0.536792	0.387764	0.115525	0.141255	0.0562056	0.126611	0.387092	0.13014	0.342828	0.195956	0.339411	0.232062	0.183108	0.479297	0.565442	0.120468	0.102078	0.0200132	-0.0509706	0.0151319	0.0281844	-0.0612876	0.254145	0.231581	0.0769363	0.0516538	0.248222	-0.360892	-0.196172	-0.123943	0.472299	-0.0255753	-0.156079	-0.0422848	-0.424573	-0.141717	-0.0297864	0.0306009	0.2869	0.292314	M3 brown|0.615
5768	MOCS1|Q9NZB8	brown	-0.0117503	-0.302841	-0.271187	0.0533748	0.320268	0.146178	0.0215502	-0.0353816	0.223923	0.182036	-0.11915	0.235778	-0.027524	-0.0968528	-0.252554	0.0342016	-0.160551	-0.56323	-0.222006	0.0998037	0.160882	-0.0454898	-0.504831	-0.291653	-0.318367	0.104108	-0.218657	-0.0553896	-0.0161602	0.182735	-0.174667	-0.00314588	0.146507	0.0503751	0.00463888	0.614953	0.482766	0.406369	0.274049	0.227097	0.237669	0.319893	0.453263	0.15614	0.24388	0.12377	0.506756	-0.146701	0.0765317	0.15307	0.42511	0.11895	0.224501	0.110649	-0.254655	-0.256827	-0.112235	-0.137387	0.00729948	0.16482	-0.198328	-0.275812	-0.152891	-0.512804	-0.428968	-0.387219	0.136027	-0.347993	-0.2941	-0.176424	-0.408648	-0.0235032	-0.0265031	-0.155946	0.420304	0.193669	M3 brown|0.615
10338	TRIL|Q7L0X0	brown	-0.0414715	-0.282457	-0.308717	0.104926	0.241906	0.16251	0.162906	-0.0651548	0.134388	0.218864	0.0099466	0.244337	0.123423	0.177522	-0.0293017	0.140384	-0.0365529	-0.223868	-0.213989	-0.0536134	-0.00608318	-0.101541	-0.437697	-0.251634	0.0193824	0.397207	0.0701721	0.284461	-0.130307	0.0096212	-0.323877	-0.151987	0.110223	-0.0631925	-0.0242969	0.614799	0.435054	0.381054	0.0427509	0.115577	0.191616	0.0665399	0.285317	-0.0373536	0.069652	0.02167	0.226228	-0.0583873	-0.0685579	0.286929	0.210716	0.021272	0.114896	0.171191	-0.171097	-0.0607533	0.0548316	-0.271669	-0.0349505	-0.00610738	-0.0796622	-0.237961	-0.00394819	-0.423547	-0.222709	-0.269054	0.226252	-0.233263	-0.287095	-0.233556	-0.432208	-0.261126	-0.291309	-0.296479	0.115567	-0.0914127	M3 brown|0.6148
171	ACVR1|Q04771	brown	0.0583519	-0.125811	-0.0767225	-0.128015	0.0319601	0.0489412	-0.0490988	-0.321931	-0.0394435	0.0767988	-0.221467	0.0488514	-0.156707	-0.245181	-0.2416	-0.158521	-0.279148	-0.403091	-0.292749	-0.27959	-0.0921425	-0.301424	-0.403634	-0.465366	-0.314945	0.0538098	0.0449565	0.17114	-0.0432074	-0.183094	-0.1504	0.09407	0.175652	0.0380243	0.150911	0.614026	0.412712	0.149331	-0.027889	0.0750409	0.115217	-0.0590008	0.222245	-0.00953682	0.100673	0.276036	0.237586	0.193483	0.22618	0.272822	0.366044	0.0517799	0.108394	0.122573	-0.109069	-0.0292069	0.0545708	-0.0987713	0.104355	0.124645	-0.0892999	0.00512288	0.148213	-0.269069	-0.1265	-0.0718302	0.446641	-0.0969328	-0.119053	0.0611961	-0.236916	0.0459438	0.0532645	0.0752001	0.257151	0.205833	M3 brown|0.614
2662	DNASE2|O00115	brown	0.111898	-0.379465	-0.246567	0.0361267	0.157345	-0.131952	-0.00332727	0.000271211	0.197963	0.229849	-0.0764334	0.303188	0.0124628	-0.0191568	-0.200878	-0.0727737	-0.220494	-0.52137	-0.226153	-0.0113169	0.178691	-0.109952	-0.559916	-0.502093	-0.205673	0.286428	-0.213488	0.0556154	-0.206753	0.0520756	-0.21604	-0.0973665	0.116236	0.0382251	-0.00319308	0.613232	0.523981	0.522433	0.406133	0.403666	0.443957	0.340351	0.493766	0.25074	0.340841	0.180812	0.388824	-0.142411	-0.0352667	0.247243	0.367621	0.0381697	0.243068	0.314359	-0.200511	-0.0755967	0.0476165	-0.0540071	0.0346457	0.234245	-0.183617	-0.338358	-0.0776757	-0.652868	-0.433234	-0.396982	0.0492872	-0.429723	-0.447764	-0.380145	-0.571759	-0.273285	-0.338101	-0.368123	0.135358	-0.0862365	M3 brown|0.6132
10445	TSPAN5|P62079	brown	-0.0355526	-0.166437	-0.179257	0.0637793	0.23785	-0.00327179	0.103157	-0.141796	0.0210218	0.134107	-0.0447745	0.21899	0.195763	0.00961488	-0.128042	-0.087297	-0.0294697	-0.258407	-0.114711	-0.171487	0.044861	-0.083743	-0.454667	-0.343491	-0.292754	-0.0496368	0.128934	0.30441	-0.176894	-0.261184	-0.187905	-0.119669	0.325533	0.11962	0.192742	0.611923	0.456561	0.285536	-0.00134598	0.0635423	0.0402873	0.00507447	0.213107	0.04488	0.168123	0.260799	0.168118	0.326667	0.161099	0.530784	0.400069	-0.0542403	-0.0228318	0.0502733	-0.00762219	0.122238	0.183566	-0.167713	0.261867	0.112503	0.194625	0.150716	0.370912	-0.177972	0.0231225	0.047751	0.447646	-0.159101	-0.199554	-0.05052	-0.385563	-0.0250253	-0.101744	0.074496	0.128902	-0.00142191	M3 brown|0.6119
6666	ORAI2|Q96SN7	brown	0.102061	0.0204967	-0.0597751	0.244022	0.321877	-0.171567	0.0739977	-0.0267901	0.273953	0.106436	-0.122443	0.357741	0.0750887	0.0476244	-0.0599751	0.18248	0.0531009	-0.302128	-0.123899	0.0543856	0.021914	-0.0595813	-0.542289	-0.492451	-0.386651	-0.0645876	0.111575	0.229042	-0.0746327	-0.0285491	-0.343514	-0.269141	0.216719	-0.154228	-0.0846121	0.607471	0.415161	0.395313	-0.0664304	0.0249383	0.0337922	0.135283	0.225967	-0.0131164	0.0925714	0.279433	0.422468	0.122643	0.191792	0.399126	0.493856	-0.00735611	-0.0114663	-0.0216746	-0.221188	-0.224815	-0.0583273	-0.210426	0.0689621	0.0756213	-0.0828281	-0.0608536	0.0797881	-0.344062	-0.167127	0.0277166	0.350261	-0.272074	-0.128478	-0.0687526	-0.39158	0.086455	0.133426	0.0423593	0.2646	0.133001	M3 brown|0.6075
4535	IL13RA1|P78552	brown	-0.0680354	0.0671998	-0.0636432	0.376108	0.303992	0.206445	0.236127	-0.176878	0.311557	-0.186975	-0.294493	0.0953283	-0.0162629	-0.14096	-0.23758	0.0432052	-0.0265903	-0.294611	-0.220842	-0.185247	-0.231069	-0.259927	-0.363384	-0.185065	-0.261277	-0.167961	0.30538	0.27791	0.147803	-0.0833062	-0.443794	-0.117799	0.161168	-0.106009	0.0294072	0.606699	0.307881	0.168778	-0.249341	-0.184963	-0.137617	-0.213326	0.00930699	-0.265272	-0.125461	0.141053	0.192087	0.24706	0.175123	0.435064	0.323905	0.380303	0.224264	0.00264215	0.115417	-0.0700077	0.0230758	-0.403288	0.037332	-0.0569074	0.0188928	0.0725634	0.233456	-0.0963784	0.0363158	0.135653	0.508043	0.0345497	-0.076151	0.0281312	-0.273406	-0.0540221	0.102153	0.0820435	0.250902	0.308274	M3 brown|0.6067
7890	RAB3D|O95716	brown	0.0483826	0.0616398	-0.00962901	0.178138	0.213134	0.0622466	0.100048	-0.254868	0.245723	0.0421728	-0.231718	0.198918	0.0524169	-0.133062	-0.169098	0.0195232	-0.0931906	-0.322013	-0.132789	-0.130627	-0.13678	-0.198274	-0.385929	-0.347667	-0.309609	-0.0447447	0.159816	0.187514	0.0362086	-0.105035	-0.336949	-0.19958	0.18685	-0.123326	-0.0429924	0.60536	0.319465	0.193282	-0.219923	-0.111987	-0.0972282	-0.0774051	0.0737801	-0.148011	-0.0389727	0.301435	0.325287	0.277021	0.305791	0.41589	0.429449	0.196749	0.108962	-0.0181874	-0.068665	-0.104976	0.00548898	-0.258934	0.072399	-0.0171932	0.0102875	0.0891022	0.217978	-0.164857	-0.0149615	0.147675	0.491166	-0.174076	-0.0471905	0.0793532	-0.275889	0.191899	0.168454	0.155917	0.235944	0.207468	M3 brown|0.6054
4234	HLA-B|P30481	brown	0.0138628	-0.159083	-0.147983	0.305684	0.295809	0.00673499	0.0573597	-0.0517934	0.277412	-0.100225	-0.161209	0.145214	-0.0433631	-0.180989	-0.292332	-0.067468	-0.0570866	-0.364005	-0.0619311	-0.186869	-0.0992524	-0.210243	-0.571909	-0.391376	-0.374423	-0.143135	0.0700033	0.0527619	-0.0969412	-0.229357	-0.368769	-0.174368	0.205661	-0.0335408	0.129242	0.604736	0.478143	0.438166	0.0303748	0.111523	0.125153	-0.0351023	0.174895	-0.051527	0.118542	0.273102	0.28245	0.291129	0.148116	0.578302	0.414744	0.297081	0.310033	0.213136	0.192698	0.207009	0.255563	-0.122118	0.249156	0.202344	0.0627853	0.097442	0.32193	-0.290589	-0.00823021	0.0265259	0.369961	-0.0913162	-0.0555661	-0.109064	-0.465358	-0.255077	-0.0960155	0.0014181	0.183663	0.210825	M3 brown|0.6047
7680	PSMB9|P28065	brown	-0.0715113	-0.229123	-0.224689	0.484244	0.479463	0.0572379	0.0719334	0.0607806	0.288918	-0.0269421	-0.165222	0.334229	0.00308073	-0.0305624	-0.109483	0.0859403	0.089355	-0.32041	0.140525	0.0598667	0.131325	0.0121191	-0.618925	-0.34697	-0.42209	-0.230192	0.0351857	0.0556738	-0.218095	-0.109839	-0.250284	-0.142201	0.350222	0.0376284	0.102971	0.604339	0.559062	0.561973	0.145608	0.247027	0.190863	0.212751	0.387484	0.194485	0.257301	0.0928514	0.282496	-0.0334236	-0.0206839	0.429056	0.382673	0.270321	0.179006	0.10267	0.0393307	-0.104534	0.0914518	-0.0244755	0.213555	0.29273	-0.0269983	-0.193539	0.0335553	-0.473933	-0.235778	-0.193975	0.25052	-0.191803	-0.0492093	-0.291703	-0.539531	-0.26442	-0.175681	-0.222009	0.0479258	0.145241	M3 brown|0.6043
5430	MAP4K4|O95819	brown	-0.237897	-0.112456	-0.242352	0.402062	0.317168	0.1243	0.267051	0.035806	0.404073	-0.0719223	-0.217436	0.17543	-0.0272045	-0.0655309	-0.233822	-0.0990789	-0.0498583	-0.356071	-0.0983441	-0.0906383	-0.00733452	-0.12073	-0.439404	-0.260275	-0.267756	-0.0787446	0.42474	0.4403	0.0798834	-0.106557	-0.256088	-0.0334134	0.29326	0.109028	0.157874	0.604143	0.45239	0.345735	0.0302809	0.0376522	0.0147046	-0.0134321	0.200515	-0.0720885	0.0931753	0.0792161	0.238067	0.229163	0.144175	0.503353	0.305088	0.32056	0.229862	0.0606724	0.15957	0.141674	0.103654	-0.257389	0.191849	0.0866171	0.0974372	0.0283575	0.27233	-0.22486	-0.0442717	0.020772	0.555841	0.112919	-0.116937	-0.0406931	-0.390972	-0.297268	-0.135426	-0.0932413	0.070277	0.180823	M3 brown|0.6041
28	ABCA8|O94911	brown	-0.108426	-0.374547	-0.346217	0.085182	0.218739	0.111063	0.141156	-0.0522731	0.152572	0.216456	-0.0968754	0.216043	-0.0804225	-0.104136	-0.251638	-0.122084	-0.0932002	-0.336721	-0.10661	-0.213135	0.0470922	-0.130191	-0.525276	-0.316154	-0.278017	0.0400646	-0.0611712	0.204467	-0.317737	-0.276253	-0.150219	-0.117094	0.210218	0.116523	0.170405	0.603537	0.462961	0.35988	0.111524	0.232048	0.219055	0.031128	0.283546	0.131842	0.254891	0.203609	0.21972	0.175551	0.17022	0.435891	0.376892	0.00578039	0.110162	0.188024	-0.0624304	0.0614448	0.189917	-0.0509958	0.200596	0.187048	0.0315319	-0.0524065	0.12661	-0.402087	-0.146869	-0.229474	0.266027	-0.212354	-0.118317	-0.0176654	-0.421587	-0.111109	-0.184641	-0.068471	0.137517	0.0631483	M3 brown|0.6035
4668	ITGA1|P56199	brown	-0.0692798	-0.0401208	-0.0875794	0.178039	0.379451	0.391765	0.17455	-0.315829	-0.172184	0.0500163	-0.0610511	0.173651	0.074092	-0.0476048	-0.160039	-0.0191137	0.00841533	-0.159731	-0.141611	-0.196783	-0.10086	-0.175544	-0.339468	-0.0910901	-0.101307	0.130088	0.182867	0.316175	-0.0824585	-0.180191	-0.399378	-0.27282	0.276225	-0.0703202	0.00487638	0.603438	0.429975	0.196648	-0.146567	-0.0251682	0.0164191	-0.115319	0.135158	-0.113807	-0.0396366	-0.0457351	-0.115339	0.0952984	-0.070974	0.3719	0.193358	0.101864	0.0452336	0.0775747	0.0810561	0.190132	0.155714	-0.30457	0.0440059	-0.145021	0.279893	0.116583	0.368013	-0.0816713	0.240661	0.106618	0.404252	-0.174424	-0.115617	-0.24727	-0.449568	-0.249461	-0.182142	-0.0277996	0.158658	-0.0560956	M3 brown|0.6034
5052	LAMB2|P55268	brown	-0.0279815	-0.277163	-0.296154	-0.0800674	0.216885	0.247522	0.132168	-0.0643027	-0.129452	0.37228	-0.0691963	0.307587	0.0511112	0.0555076	-0.0386087	0.0743951	-0.00757684	-0.16978	-0.214346	0.0143981	0.181777	0.0336762	-0.384892	-0.178494	0.0275104	0.490085	-0.0352572	0.327279	-0.271542	0.0645788	-0.19496	-0.182671	0.199406	0.0490807	-0.0178595	0.603154	0.467607	0.408092	0.196436	0.245204	0.262945	0.200971	0.433856	0.175236	0.211288	-0.103704	0.0493748	-0.222752	-0.152986	0.152004	0.0971927	-0.181087	-0.0199984	0.13963	-0.314182	-0.097241	-0.0137719	-0.192602	-0.140132	-0.0441482	0.0248978	-0.330234	-0.0385467	-0.479955	-0.217142	-0.296761	0.0910112	-0.367272	-0.386448	-0.320788	-0.483344	-0.188845	-0.375229	-0.380284	0.00493136	-0.214623	M3 brown|0.6032
9078	SLC38A3|Q99624	brown	0.222063	-0.186573	-0.0938114	-0.183395	0.0738914	0.0120751	-0.0637694	-0.239625	-0.181358	0.20867	-0.0802647	0.21795	0.0615821	-0.0689398	-0.0366304	-0.0377177	-0.236294	-0.352096	-0.313293	-0.0429202	0.117303	-0.129549	-0.481223	-0.388458	-0.249964	0.16455	0.0133196	0.311678	-0.232362	0.0112042	-0.224479	-0.182254	0.135945	-0.0751932	-0.0801346	0.603151	0.387359	0.305033	0.128864	0.245188	0.279038	0.232865	0.346278	0.189074	0.168525	0.229907	0.242264	-0.0625217	0.0644532	0.127765	0.301956	-0.133068	0.0463966	0.184155	-0.324723	-0.29243	-0.0581208	-0.121125	-0.0928086	0.0635864	-0.192769	-0.294027	-0.147654	-0.489942	-0.336015	-0.256301	0.19305	-0.397632	-0.339501	-0.133373	-0.388332	0.125653	-0.0231106	-0.101477	0.175805	0.0168293	M3 brown|0.6032
6971	PDZD2|O15018	brown	-0.0255718	0.0461868	0.00165648	0.137723	0.0939146	0.232051	0.175019	-0.166654	0.212023	0.0750904	-0.239964	0.127158	-0.171376	-0.287798	-0.220031	0.119394	-0.186237	-0.445282	-0.375427	-0.128736	-0.233899	-0.340639	-0.294304	-0.278027	-0.364197	-0.0823811	0.149733	0.0696384	0.26758	0.115187	-0.297935	0.171444	0.131659	-0.101431	0.018171	0.602457	0.363008	0.127763	-0.0958412	-0.108946	-0.00791442	-0.101148	0.184351	-0.181799	-0.0809339	0.00120414	0.266793	-0.0628493	0.123513	0.158755	0.208419	0.302576	0.259383	0.0323575	-0.0912906	-0.221014	-0.149554	-0.384858	-0.115507	-0.0814114	-0.295795	-0.162312	-0.0481481	-0.242936	-0.197746	-0.0878914	0.442503	-0.0295716	-0.0947234	0.0467412	-0.150616	-0.0729559	0.0717581	-0.0545487	0.293359	0.251396	M3 brown|0.6025
3467	FLNB|O75369	brown	-0.197792	-0.322251	-0.325673	0.157146	0.387289	0.162631	-0.0572227	-0.275915	-0.000485667	-0.0294831	-0.0842019	0.147885	-0.0948531	-0.201185	-0.167965	-0.238121	-0.172198	-0.450319	0.197236	-0.158556	0.114326	-0.0974293	-0.55229	-0.366954	-0.501538	-0.216924	-0.0865663	-0.0141185	-0.162419	-0.286323	-0.0801898	0.0314377	0.375631	0.137855	0.260777	0.601894	0.611967	0.359499	0.0518353	0.243856	0.145326	0.135068	0.366641	0.174561	0.304702	0.167306	0.256452	0.133794	0.116245	0.353907	0.524962	0.25464	0.137722	0.061048	0.0422809	-9.55096e-05	0.133499	0.125212	0.338147	0.322341	0.0990755	0.0407176	0.197723	-0.317919	-0.13829	-0.156713	0.492533	-0.101869	0.124022	-0.0915671	-0.385382	-0.0628789	-0.0690783	0.0122667	0.232392	0.138815	M3 brown|0.6019
4223	HLA-A|P05534	brown	-0.0925294	-0.214385	-0.238252	0.199421	0.185331	0.208684	0.156177	-0.0124003	0.362071	-0.122086	-0.312267	0.102701	-0.028463	-0.186292	-0.293537	-0.138588	-0.246701	-0.43304	-0.205737	-0.275451	-0.150457	-0.327054	-0.511558	-0.267184	-0.347966	-0.200179	0.130035	0.181403	-0.0531688	-0.148343	-0.342833	-0.0409565	0.16751	-0.0194964	0.163855	0.601253	0.444985	0.454508	0.0616863	0.108207	0.15228	-0.0625435	0.181878	-0.066519	0.0868589	0.212578	0.32	0.230696	0.145546	0.501241	0.333892	0.354549	0.358084	0.233264	0.167046	0.0438959	0.196405	-0.250528	0.241183	0.166393	-0.0683018	-0.0200964	0.157484	-0.309829	-0.176628	-0.149602	0.409454	0.0131841	-0.0642088	-0.0259435	-0.367889	-0.155246	-0.0875918	-0.0713864	0.146576	0.24742	M3 brown|0.6013
2823	ECSCR|Q19T08	brown	-0.1282	-0.168202	-0.188306	0.235045	0.239579	0.271743	0.217665	-0.102081	0.338569	-0.0274235	-0.167683	-0.0882893	-0.223536	-0.237414	-0.310571	-0.228712	-0.277261	-0.458381	-0.103477	-0.384219	-0.199902	-0.381237	-0.507357	-0.303446	-0.441567	-0.294496	0.0633665	0.109286	-0.0538268	-0.246172	-0.334697	0.0330553	0.253357	0.00901176	0.225984	0.600783	0.451345	0.355908	-0.0415153	0.0712974	0.0967115	-0.141365	0.1378	-0.0705074	0.093462	0.176563	0.257937	0.257953	0.198791	0.499383	0.416375	0.483061	0.390025	0.213377	0.262946	0.0354972	0.235726	-0.155452	0.303501	0.262238	-0.0336597	0.0504909	0.166752	-0.269729	-0.0690542	-0.0768867	0.469555	0.108028	0.155489	-0.012914	-0.348435	-0.0993707	-0.0596918	-0.0204774	0.20674	0.302542	M3 brown|0.6008
8973	SLC19A1|P41440	brown	0.00277803	0.0493815	-0.0552643	0.137059	0.121199	0.189939	0.052335	-0.27314	0.0820546	-0.0344415	-0.161988	0.122467	0.0445487	-0.128012	-0.152706	0.158236	-0.1205	-0.328493	-0.375481	-0.0541713	-0.174846	-0.254824	-0.225217	-0.239353	-0.161655	0.133607	0.301944	0.335958	0.300139	0.198245	-0.369793	-0.0250622	0.0676957	-0.15496	-0.108147	0.600695	0.301728	0.0523409	-0.11236	-0.1174	-0.00416922	-0.061276	0.129412	-0.222357	-0.159316	0.0511513	0.246377	-0.021878	0.0960225	0.110222	0.196667	0.216937	0.15535	0.00861434	-0.153732	-0.189707	-0.196281	-0.409058	-0.191965	-0.228829	-0.184073	-0.141406	0.0276574	-0.183452	-0.166108	-0.0699525	0.506646	-0.0696943	-0.235761	-0.0367048	-0.216839	-0.0649044	0.0312127	-0.101039	0.22664	0.157876	M3 brown|0.6007
10403	TRPC3|Q13507	brown	0.0498771	-0.118238	-0.0791128	0.0193931	0.244215	0.118972	-0.0418133	-0.193636	-0.0355286	-0.00606025	-0.264409	0.163327	-0.0553988	-0.259669	-0.14266	-0.0872415	-0.106492	-0.328235	-0.0732627	-0.128594	0.0156341	-0.157296	-0.537888	-0.37468	-0.360356	-0.0238932	0.0596435	0.143233	-0.189457	-0.269677	-0.251706	-0.0989601	0.353995	0.0872565	0.179745	0.60072	0.539265	0.393723	0.108744	0.195758	0.217446	0.0788428	0.333784	0.099752	0.246509	0.135019	0.183141	0.0760255	0.068194	0.372502	0.323291	0.0915373	0.0989799	0.172478	-0.0245779	0.0302104	0.148278	-0.0925105	0.181663	0.209287	0.0595258	-0.0357362	0.196421	-0.32235	-0.0305562	-0.0236184	0.358336	-0.14623	-0.123952	-0.159332	-0.430888	-0.177076	-0.128496	-0.0542225	0.121481	0.060763	M3 brown|0.6007
9518	STARD13|Q9Y3M8	brown	-0.114917	-0.173999	-0.223873	0.209345	0.356545	0.150576	0.256326	0.0366864	0.213625	0.150645	-0.0554654	0.254807	-0.0381974	0.10479	-0.089365	0.0455711	-0.0479641	-0.327285	-0.132202	0.0229536	0.132161	-0.03913	-0.413065	-0.303873	-0.1612	0.181104	0.0369273	0.20877	-0.0183137	0.0544601	-0.17745	0.0343782	0.319191	0.163585	0.134913	0.599828	0.54483	0.50671	0.216153	0.165905	0.131011	0.208253	0.450223	0.122818	0.258754	-0.0370464	0.260569	-0.0653763	-0.0182295	0.309837	0.279577	0.097864	0.110704	0.02851	-0.113816	-0.0637881	-0.0312062	-0.175528	0.0791267	0.12709	0.0160514	-0.164978	0.0583484	-0.38414	-0.160185	-0.151405	0.250417	-0.155492	-0.257901	-0.252703	-0.436876	-0.28756	-0.260038	-0.276185	0.153909	-0.0146915	M3 brown|0.5998
1844	CKMT2|P17540	brown	-0.0378999	0.0215125	0.00906644	0.326836	0.295899	0.332357	0.167804	-0.2654	0.0607545	-0.0824746	-0.284689	0.00511062	-0.180827	-0.317172	-0.212121	0.00644248	-0.0401887	-0.295503	-0.123708	-0.258318	-0.221579	-0.2848	-0.436651	-0.165386	-0.415537	-0.274725	0.229518	0.124166	0.0146556	-0.19031	-0.317633	-0.0473513	0.330763	-0.00705006	0.149014	0.599711	0.394777	0.212294	-0.140648	-0.038861	-0.00464956	-0.20582	0.0907816	-0.103364	-0.0358584	0.0700227	0.0572169	0.198446	0.0670213	0.429342	0.227865	0.370895	0.279365	0.116225	0.24918	0.112656	0.171172	-0.245933	0.163861	0.0744405	0.0633051	0.127565	0.283852	-0.107618	0.106444	0.114405	0.491944	0.0757009	0.0607439	-0.0345884	-0.321083	-0.147172	0.0441895	0.0968719	0.183686	0.375727	M3 brown|0.5997
1594	CDC42EP2|O14613	brown	-0.217766	-0.202679	-0.343129	0.140189	0.233266	0.128729	0.269839	-0.00165233	0.219684	0.214061	-0.00441129	0.187338	-0.0708277	-0.00613529	-0.199602	0.0934683	-0.0851318	-0.378378	-0.233396	-0.104774	0.0307992	-0.148604	-0.4222	-0.313017	-0.24646	0.124549	-0.0575	0.0575415	0.0116857	0.070644	-0.0971989	0.169428	0.18687	0.0960846	0.176015	0.59846	0.532438	0.405847	0.0887818	0.0795353	0.113698	0.0742259	0.39751	0.0237475	0.184108	-0.0346411	0.263506	-0.0802875	0.0473415	0.226648	0.301461	0.0812452	0.0900619	0.0278184	-0.235952	-0.127897	-0.111539	-0.137035	0.0270376	0.0634567	-0.116165	-0.15623	0.00795781	-0.364457	-0.229893	-0.20267	0.296489	-0.140553	-0.168996	-0.0810368	-0.305741	-0.139306	-0.145585	-0.16578	0.279474	0.0740248	M3 brown|0.5985
5242	LRP8|Q14114	brown	0.230603	0.0682759	0.130115	0.0400724	0.172666	0.0943051	0.143903	-0.246796	-0.142777	0.106781	-0.135932	0.209747	-0.00540963	-0.174747	-0.123444	0.107523	-0.0271798	-0.292579	-0.289495	0.0819327	0.0755246	-0.0545127	-0.392471	-0.251062	-0.239903	0.0774946	0.181703	0.26769	-0.0488755	0.0471563	-0.268379	-0.0898696	0.289466	0.039314	-0.040399	0.597818	0.39822	0.228895	0.0892679	0.116537	0.137963	0.170016	0.341459	0.112371	0.107964	0.0601843	0.132027	-0.113887	-0.0639847	0.126997	0.111516	0.00705108	0.000685699	0.0193437	-0.247248	-0.17989	-0.125675	-0.295325	-0.123598	0.00522677	-0.0503042	-0.222081	-0.00124309	-0.342898	-0.137017	0.00521469	0.239658	-0.279735	-0.398755	-0.224345	-0.398279	-0.118428	-0.080727	-0.14563	0.0551226	0.00213333	M3 brown|0.5978
10027	TM6SF1|Q9BZW5	brown	0.0928496	-0.226282	-0.130309	0.0340999	0.105144	0.0559619	0.0414423	-0.105444	0.133682	0.129514	-0.160959	0.188138	-0.0435148	-0.164242	-0.0653155	-0.0676833	-0.21818	-0.444776	-0.162069	-0.0161426	0.0688969	-0.154879	-0.53375	-0.401545	-0.484428	-0.113239	-0.0172112	0.136693	-0.159267	0.0477503	-0.275102	-0.173685	0.112954	-0.0698864	-0.0660895	0.597093	0.36178	0.354951	0.159876	0.250131	0.266494	0.228307	0.30951	0.173319	0.144389	0.237484	0.343368	-0.010274	0.11236	0.211772	0.336422	0.191534	0.231126	0.215365	-0.115324	-0.329661	-0.0111159	-0.145555	0.0100593	0.142824	-0.242266	-0.321849	-0.187411	-0.528894	-0.392421	-0.292906	0.219402	-0.320074	-0.186586	-0.138614	-0.430005	0.0711655	-0.0721182	-0.184807	0.085787	0.169561	M3 brown|0.5971
8780	SERPINB6|P35237	brown	0.056895	-0.164539	-0.148983	0.367598	0.515383	0.0846421	0.0909704	-0.211157	-0.012314	0.054629	-0.123683	0.347816	0.199594	-0.00567739	-0.0758419	0.00607543	0.0139678	-0.342529	-0.0027085	0.229052	0.24126	0.080524	-0.512156	-0.296437	-0.317507	0.0482792	0.00402885	0.127833	-0.14636	0.0833676	-0.278012	-0.250302	0.177889	-0.0230014	-0.124228	0.59695	0.453095	0.398839	0.226348	0.257237	0.238191	0.373777	0.375242	0.171227	0.148734	0.0364976	0.201993	-0.156078	-0.175547	0.236737	0.344608	0.119195	0.15719	0.148832	-0.0659549	-0.167524	0.0219584	-0.0261901	-0.040153	0.0343607	0.00266865	-0.230539	-0.00151692	-0.433899	-0.171977	-0.161803	0.141883	-0.413323	-0.306458	-0.39549	-0.532068	-0.306202	-0.216349	-0.242409	0.197797	-0.00657442	M3 brown|0.597
9585	STX10|O60499	brown	-0.0363021	-0.451121	-0.391823	-0.166463	0.116532	-0.12098	-0.151805	0.0499497	0.199314	0.0599896	-0.15974	0.216949	-0.0590717	-0.156367	-0.210686	-0.18644	-0.299346	-0.598467	-0.154086	-0.0182032	0.190133	-0.108808	-0.593172	-0.573317	-0.464611	-0.0128324	-0.164903	0.111862	-0.164127	-0.02127	-0.0959388	0.0273494	0.106324	0.114622	0.134873	0.594993	0.49486	0.460638	0.324497	0.377646	0.378591	0.329929	0.442886	0.224897	0.366732	0.322762	0.601869	0.0438064	0.236153	0.218066	0.495908	0.0773101	0.217863	0.23319	-0.257191	-0.154887	0.0210383	0.0326705	0.156559	0.320014	-0.243707	-0.28076	-0.110856	-0.623185	-0.570641	-0.482286	0.244782	-0.241728	-0.243273	-0.0630837	-0.433501	0.0268882	-0.0912871	-0.168636	0.213882	0.0449834	M3 brown|0.595
8120	REM1|O75628	brown	-0.00279114	-0.242632	-0.229888	-0.0210436	0.239094	0.236807	0.0384942	0.00296156	-0.0131819	0.308742	-0.176787	0.140717	0.0541189	-0.00721761	-0.0529055	0.0397711	-0.0957519	-0.325792	-0.19307	0.167154	0.236491	0.0420366	-0.43566	-0.220773	-0.143093	0.318575	-0.0288945	0.218955	-0.0860417	0.175475	-0.185547	-0.0624055	0.20221	0.0590183	-0.0419685	0.592013	0.450754	0.406151	0.282514	0.265669	0.277285	0.354583	0.487567	0.190231	0.217546	-0.0754514	0.245488	-0.270477	-0.169232	0.0841775	0.151204	-0.0245885	0.110576	0.132488	-0.314636	-0.260031	-0.137594	-0.161162	-0.164806	0.00332023	-0.157153	-0.417782	-0.213597	-0.555068	-0.385209	-0.377568	0.123351	-0.287671	-0.355899	-0.265143	-0.438471	-0.197712	-0.226529	-0.33262	0.170661	-0.0344158	M3 brown|0.592
2755	DTX3L|Q8TDB6	brown	-0.214056	-0.25853	-0.335457	0.158946	0.214541	0.00342034	0.146644	0.208957	0.455385	0.0387193	-0.0772856	0.100463	-0.206498	-0.0562913	-0.266284	-0.0912851	-0.186767	-0.499527	-0.160451	-0.214348	-0.0389097	-0.255543	-0.580103	-0.501478	-0.399064	-0.0980914	-0.0311578	0.0531058	-0.0642836	-0.165952	-0.188034	0.169729	0.222294	0.0755195	0.321708	0.59179	0.64597	0.628904	0.17035	0.175913	0.202005	0.0387938	0.377251	0.0251392	0.278069	0.107137	0.390533	0.094737	0.136789	0.497017	0.442967	0.197834	0.181833	0.131628	-0.0249628	0.0497972	0.0913866	-0.08392	0.324045	0.324963	-0.103877	-0.0632999	0.119596	-0.456199	-0.247004	-0.213515	0.368582	0.071123	-0.0029253	-0.0932348	-0.370097	-0.292371	-0.133515	-0.144578	0.2534	0.206056	M3 brown|0.5918
10026	TM4SF18|Q96CE8	brown	-0.060385	-0.273868	-0.152611	0.0924214	0.205719	-0.00790652	0.171389	-0.143637	0.0814509	0.223603	0.00357247	0.211225	0.0572162	-0.025927	-0.146345	-0.132736	0.0168857	-0.180934	0.0476492	-0.239759	0.000537365	-0.130648	-0.524076	-0.372121	-0.229241	0.0759003	-0.0740598	0.0800531	-0.371368	-0.560156	-0.218485	-0.173423	0.405109	0.188148	0.271548	0.591207	0.505599	0.302434	0.063646	0.186614	0.199165	-0.0375537	0.204109	0.0506621	0.253456	0.25603	0.137203	0.407803	0.131067	0.612045	0.371202	-0.0585806	0.0141518	0.224999	0.133746	0.440234	0.479353	-0.0785159	0.403908	0.229454	0.339851	0.263394	0.479885	-0.176664	0.204081	0.0852499	0.350319	-0.172131	-0.142593	-0.0767906	-0.478172	-0.31676	-0.281843	0.0689341	0.0623081	-0.0265996	M3 brown|0.5912
9115	SLC5A6|Q9Y289	brown	0.153781	-0.140992	-0.00170764	0.0937885	0.227775	0.110574	0.11516	-0.382215	-0.0620809	-0.0149375	-0.117636	0.149941	0.0569323	-0.159474	-0.201118	-0.141653	-0.109775	-0.249806	-0.050281	-0.232563	-0.018131	-0.170043	-0.523999	-0.25718	-0.31462	-0.134849	0.0904639	0.186582	-0.297496	-0.390723	-0.223044	-0.20153	0.341262	0.10591	0.154761	0.590801	0.423785	0.240172	-0.014902	0.173643	0.165607	-0.00163062	0.156123	0.122479	0.17445	0.335994	0.140619	0.335861	0.120011	0.484368	0.400628	0.106901	0.14167	0.203864	0.111761	0.170694	0.302904	-0.103584	0.314125	0.211504	0.170969	0.132592	0.296096	-0.176752	0.0930779	0.105891	0.406037	-0.207997	-0.100872	-0.0715135	-0.439198	-0.118122	-0.0764716	0.103403	0.119989	0.0411546	M3 brown|0.5908
868	ATP6V0A2|Q9Y487	brown	-0.0306767	-0.327076	-0.286651	0.0211271	0.121108	-0.0608122	-0.0364439	-0.0654929	0.254998	0.103723	-0.0895034	0.0783164	-0.00712552	-0.0252678	-0.0874187	-0.0383069	-0.0725946	-0.306058	0.0371475	-0.00635069	0.114449	-0.0449231	-0.574111	-0.475746	-0.308032	0.0742668	-0.0212508	0.184066	-0.231376	-0.191675	-0.253401	-0.190904	0.177938	0.049968	0.0639169	0.59051	0.448752	0.460527	0.189533	0.256335	0.240565	0.204567	0.312003	0.14707	0.284912	0.316488	0.421976	0.189295	0.105119	0.440319	0.415004	0.06128	0.140496	0.213654	-0.0312389	0.0332297	0.206439	-0.161936	0.23328	0.233217	-0.0167924	-0.10725	0.092499	-0.462763	-0.231728	-0.220512	0.271641	-0.242052	-0.218754	-0.1791	-0.504743	-0.176413	-0.203243	-0.161507	0.0410228	0.0459442	M3 brown|0.5905
4674	ITGA4|P13612	brown	0.0231793	-0.0792719	-0.146252	0.281823	0.404239	0.0112015	0.178089	0.136429	0.331079	0.209232	-0.0545037	0.263586	0.0427556	0.0946988	-0.109366	0.22872	0.0901235	-0.279475	-0.164484	0.113541	0.00298129	-0.0426588	-0.497446	-0.376901	-0.254444	0.102018	0.00446425	0.138402	-0.0294726	0.0860723	-0.417574	-0.287165	0.113068	-0.178836	-0.140287	0.590143	0.390204	0.436973	0.0890443	0.0782809	0.153114	0.161683	0.223359	-0.0548282	0.044135	0.155341	0.421945	-0.0140628	0.0315873	0.376597	0.358484	0.0812092	0.137181	0.132148	-0.103979	-0.0615665	0.0304183	-0.256711	0.0438971	0.00205504	-0.0447243	-0.157465	0.0499789	-0.423128	-0.136391	-0.10583	0.183458	-0.310118	-0.170077	-0.243333	-0.462414	-0.224524	-0.117413	-0.196572	0.210835	0.0831579	M3 brown|0.5901
7292	PML|P29590	brown	0.000982368	-0.334957	-0.227821	0.128935	0.248561	-0.0266356	0.0152872	0.0310266	0.315152	-0.0231445	-0.235697	0.0915218	-0.176822	-0.257755	-0.313646	-0.245694	-0.267385	-0.544776	-0.084476	-0.199804	-0.0312763	-0.271823	-0.637166	-0.532434	-0.484883	-0.131353	-0.128592	-0.0121946	-0.245747	-0.208263	-0.282644	-0.143807	0.0763346	-0.0589868	0.0936658	0.589627	0.482683	0.501421	0.19709	0.28439	0.329549	0.110243	0.245453	0.0642478	0.223906	0.293249	0.42178	0.153698	0.168747	0.51332	0.512758	0.287989	0.396053	0.369068	0.138973	0.0836393	0.284229	0.0106847	0.284198	0.327651	-0.113691	-0.0856675	0.0610326	-0.510661	-0.226796	-0.253866	0.228961	-0.195285	0.0439782	-0.16372	-0.501634	-0.266643	-0.11847	-0.109234	0.223857	0.224177	M3 brown|0.5896
5646	MFSD2A|Q8NA29	brown	0.0224719	-0.0112458	-0.0312833	0.123551	0.298034	0.382589	0.158494	-0.244528	-0.0406951	0.0958948	-0.174853	0.170842	0.174674	-0.0196906	-0.136503	-0.0396998	-0.170568	-0.389301	-0.278343	0.0388608	0.0464716	-0.123891	-0.368259	-0.138916	-0.206709	0.093403	0.188214	0.259437	0.0704996	0.198991	-0.355904	-0.106659	0.218843	-0.0312883	-0.062721	0.588574	0.429582	0.339517	0.0715842	0.0256154	0.0390448	0.160787	0.344103	0.0114906	0.034221	-0.091489	0.132463	-0.167108	-0.107961	0.153567	0.224361	0.182432	0.135158	0.0140008	-0.105182	-0.275308	-0.12869	-0.337919	-0.134291	-0.0817185	-0.0778651	-0.210371	-0.00786735	-0.283098	-0.13755	-0.107502	0.256508	-0.198517	-0.315971	-0.265305	-0.383775	-0.121568	-0.0898509	-0.163837	0.24993	0.0374665	M3 brown|0.5886
5054	LAMC1|P11047	brown	-0.0275487	-0.253997	-0.268871	-0.0459306	0.210839	0.173435	0.117635	-0.0348958	-0.0683343	0.333402	-0.0668669	0.295599	0.0545208	0.0536158	-0.0497296	0.0837676	-0.00712804	-0.217837	-0.246185	0.0301334	0.1562	0.0117116	-0.355601	-0.199703	0.0430487	0.507864	-0.0306368	0.304415	-0.199843	0.0914548	-0.218819	-0.168757	0.168963	0.0272977	-0.0342188	0.587694	0.462081	0.373211	0.207732	0.218444	0.245993	0.194675	0.414612	0.130517	0.186838	-0.0754544	0.107814	-0.193798	-0.111616	0.158218	0.119593	-0.165352	-0.0119758	0.112822	-0.325626	-0.0337044	-0.0321676	-0.207071	-0.134105	-0.0484323	0.0172984	-0.286745	-0.00421607	-0.460005	-0.235335	-0.280514	0.105769	-0.348784	-0.391068	-0.302358	-0.460073	-0.185487	-0.32786	-0.341526	0.0712855	-0.186516	M3 brown|0.5877
8965	SLC16A1|P53985	brown	0.109261	-0.432342	-0.259481	-0.192613	0.147464	-0.102123	-0.16445	-0.211067	-0.0380239	0.185685	-0.0715266	0.378884	0.0315669	-0.00936484	0.0164982	-0.0655396	-0.165156	-0.393975	-0.0401124	0.0767875	0.292656	0.0146618	-0.572388	-0.438919	-0.29681	0.152486	-0.188984	0.133712	-0.335367	-0.0989987	-0.118254	-0.158848	0.189242	0.0837431	0.021801	0.587354	0.523802	0.417449	0.403918	0.444569	0.421597	0.436202	0.514801	0.362361	0.403726	0.238213	0.364853	-0.0437937	0.0424835	0.187521	0.341797	-0.12015	0.0912838	0.239878	-0.264592	-0.112522	0.0716293	-0.00230086	0.0800449	0.242664	-0.100543	-0.324965	-0.104959	-0.605738	-0.375768	-0.412264	0.0562847	-0.446922	-0.405382	-0.194576	-0.469777	-0.12675	-0.300861	-0.257652	0.0384192	-0.172555	M3 brown|0.5874
1563	CD58|P19256	brown	-0.0650394	-0.0642054	-0.165845	0.176903	0.200628	0.247898	0.307725	0.00845439	0.193605	0.124203	-0.125341	0.332712	0.215472	0.173312	-0.0692914	0.183579	-0.0185488	-0.224758	-0.409365	0.101839	-0.0041439	-0.0937122	-0.23818	-0.117583	0.034371	0.336182	0.285408	0.502573	0.187339	0.354375	-0.424691	-0.241213	0.00681942	-0.135795	-0.221801	0.587156	0.278718	0.239231	0.00659017	-0.0650215	0.0225539	0.0941901	0.22311	-0.130529	-0.108628	-0.0593809	0.22448	-0.143065	-0.056073	0.117715	0.112889	0.100827	0.049871	-0.0159344	-0.268687	-0.300786	-0.22871	-0.547374	-0.285179	-0.326421	-0.125045	-0.33147	-0.0949483	-0.311123	-0.265	-0.223919	0.261656	-0.237206	-0.421652	-0.203511	-0.365646	-0.132631	-0.162181	-0.30865	0.148712	-0.10127	M3 brown|0.5872
9999	TJP1|Q07157	brown	-0.182954	-0.279888	-0.269999	0.0179678	0.163055	0.263234	-0.0512372	-0.333956	-0.0744679	-0.11492	-0.13676	-0.0295935	-0.147433	-0.362424	-0.318517	-0.263799	-0.32048	-0.457117	-0.133302	-0.478865	-0.155493	-0.408137	-0.430564	-0.361567	-0.43944	-0.172461	-0.0056278	0.0236763	-0.01163	-0.352119	-0.0598289	0.277358	0.327241	0.165661	0.442986	0.587098	0.576085	0.224019	-0.0450968	0.119944	0.126659	-0.161999	0.23167	-0.0106184	0.190898	0.17472	0.135572	0.307402	0.282302	0.387772	0.478807	0.292934	0.256409	0.158084	0.162703	0.246652	0.218729	0.0238421	0.350268	0.256268	0.0665915	0.226279	0.354899	-0.115121	0.0040941	-0.0859373	0.659562	0.116794	0.159203	0.0947135	-0.229143	-0.0698667	-0.0337683	0.147382	0.373463	0.201885	M3 brown|0.5871
663	ARHGEF17|Q96PE2	brown	-0.294841	-0.0671228	-0.256967	0.155714	0.263971	0.678845	0.207444	-0.109671	0.00822228	0.102548	-0.145856	0.0356118	-0.137701	-0.0865319	-0.134183	0.0594845	-0.0901801	-0.249635	-0.275072	-0.064434	-0.0488761	-0.166059	-0.228514	0.0908448	-0.0756054	0.188796	0.217046	0.30969	0.170924	0.190089	-0.274077	0.0967106	0.221943	0.0511417	0.0861293	0.586008	0.462404	0.283271	0.00213272	-0.0253914	0.0109283	0.00316859	0.337243	-0.090084	-0.0100377	-0.36094	-0.0369762	-0.27677	-0.202124	0.0590401	0.0104916	0.268555	0.0857037	-0.0479797	-0.146794	-0.212261	-0.186987	-0.407418	-0.179726	-0.191034	-0.0298247	-0.255731	-0.0568922	-0.233392	-0.105915	-0.198348	0.391677	0.0332397	-0.174295	-0.200916	-0.277989	-0.301389	-0.236932	-0.330519	0.177475	0.0237877	M3 brown|0.586
9869	TEAD4|Q15561	brown	0.00414433	-0.185027	-0.12619	0.0369369	0.364499	0.21145	-0.0323896	-0.170648	0.1218	0.184227	-0.0720701	0.316658	-0.0520554	-0.0383895	-0.211818	-0.133536	-0.161162	-0.358378	0.0273615	-0.095961	0.100138	-0.105812	-0.585292	-0.288754	-0.331843	-0.00808116	-0.147549	-0.00788759	-0.264729	-0.174146	-0.208897	-0.210899	0.339677	0.0447164	0.0493957	0.585981	0.521539	0.483724	0.12614	0.231867	0.238444	0.157299	0.352667	0.142682	0.252858	0.0793019	0.153499	-0.00492879	-0.0573571	0.37407	0.347106	0.10521	0.163638	0.22662	0.0263734	0.0127702	0.204678	-0.0753163	0.209097	0.191524	0.107231	-0.049915	0.147528	-0.346687	-0.0109399	-0.0804169	0.187557	-0.326711	-0.0982037	-0.305361	-0.550116	-0.262799	-0.197745	-0.115655	0.106243	-0.0877406	M3 brown|0.586
2415	DCP1A|Q9NPI6	brown	0.0226086	-0.377041	-0.224582	0.0131904	0.100971	0.0824981	0.0504418	-0.107172	0.315956	0.0671158	-0.193983	0.13045	-0.203733	-0.206388	-0.257765	-0.168095	-0.412889	-0.634374	-0.152833	-0.153234	-0.0420024	-0.322728	-0.568066	-0.491925	-0.475427	-0.0512504	-0.247183	-0.165716	-0.103725	-0.0100683	-0.238964	0.0697267	0.0904921	0.00732369	0.114619	0.585522	0.525277	0.515709	0.306438	0.339765	0.414917	0.228584	0.386972	0.136611	0.265845	0.254447	0.561096	-0.0282118	0.143821	0.261317	0.440262	0.343045	0.418464	0.354442	-0.00505679	-0.12444	0.149803	0.0154886	0.20921	0.375811	-0.33973	-0.264776	-0.142753	-0.559169	-0.375906	-0.416462	0.190434	-0.238536	-0.0352259	-0.164619	-0.420072	-0.254684	-0.197912	-0.280328	0.197341	0.139256	M3 brown|0.5855
7854	RAB11FIP5|Q9BXF6	brown	0.0444297	-0.0953735	-0.0126641	-0.0571695	0.324034	0.24886	-0.00296303	-0.286637	-0.0611957	0.0868681	-0.154955	0.179243	-0.0508709	-0.205224	-0.246671	-0.21589	-0.259596	-0.426294	-0.0142995	-0.188801	0.105709	-0.197363	-0.538989	-0.229635	-0.353517	-0.0974693	-0.132806	-0.0450833	-0.29974	-0.267961	-0.0734703	-0.0358259	0.488617	0.2262	0.281236	0.585036	0.634525	0.4979	0.122931	0.246783	0.192922	0.176633	0.435817	0.240537	0.340724	0.113789	0.0988048	0.0823838	0.00734529	0.36022	0.386898	0.088515	0.0740296	0.0780571	-0.0312812	0.0612316	0.128517	-0.00569416	0.327004	0.322322	0.170382	0.0929121	0.238671	-0.230949	0.024873	0.0477532	0.288747	-0.250844	-0.0907821	-0.23292	-0.494026	-0.113577	-0.0479272	0.0898218	0.200505	0.0206488	M3 brown|0.585
8975	SLC1A1|P43005	brown	-0.0491817	-0.117505	-0.126617	0.165208	0.329572	-0.0511462	0.0178985	-0.00433527	0.355103	-0.0528307	-0.264955	0.160925	-0.154089	-0.19102	-0.305436	-0.119698	-0.145564	-0.521032	-0.0187518	-0.085116	0.0455294	-0.154993	-0.606819	-0.436428	-0.460461	-0.155173	-0.0346259	0.0261511	-0.137055	-0.198889	-0.179235	-0.0232265	0.33832	0.0368348	0.144871	0.58479	0.547249	0.466251	0.105444	0.176129	0.165098	0.123146	0.336565	0.102325	0.257279	0.212162	0.344156	0.124924	0.0806222	0.46364	0.494477	0.196468	0.165156	0.0990435	-0.0110017	-0.034848	0.0698953	-0.125314	0.303778	0.314422	0.0129577	0.0145435	0.164519	-0.381585	-0.173408	-0.0289539	0.342049	-0.157132	-0.0955643	-0.150627	-0.420845	-0.109698	0.00692709	0.0264739	0.26011	0.184227	M3 brown|0.5848
10406	TRPC6|Q9Y210	brown	0.0639866	0.020473	-0.00925796	0.152717	0.208972	0.0274233	0.0429339	-0.0483984	0.195955	0.223577	-0.0466719	0.325169	0.159307	0.0826026	-0.00367785	0.249795	0.0576361	-0.304553	-0.230867	0.228108	0.0913689	0.0132068	-0.380785	-0.253597	-0.214552	0.177846	0.19504	0.261549	0.134274	0.176671	-0.275614	-0.108938	0.169046	-0.0220525	-0.0956066	0.584425	0.369151	0.251961	0.0339493	-0.044271	-2.38239e-05	0.172958	0.327824	-0.0244209	0.0572027	0.0291455	0.332675	-0.107915	-0.0075474	0.161084	0.243615	0.0206222	-0.0345279	-0.0844136	-0.342428	-0.23355	-0.222264	-0.395604	-0.169991	-0.102232	-0.108217	-0.224349	-0.0598104	-0.346678	-0.214375	-0.0919493	0.303639	-0.252298	-0.344921	-0.170166	-0.343029	-0.111859	0.014227	-0.127396	0.228079	0.0985842	M3 brown|0.5844
9602	STXBP3|O00186	brown	-0.353685	-0.243044	-0.435201	0.0547481	0.360781	0.368032	0.061298	-0.0523141	-0.135965	0.167643	-0.09742	0.156872	-0.0300582	-0.076057	-0.177665	-0.238758	-0.0645781	-0.164533	-0.0160873	-0.152089	0.250615	0.014708	-0.412599	-0.144935	-0.150868	0.0674453	0.198939	0.444252	-0.17018	-0.193903	0.0547466	0.10231	0.436462	0.333157	0.33663	0.58331	0.536048	0.383644	0.0100749	0.134183	0.0126701	0.0467223	0.416997	0.172645	0.287164	-0.192672	-0.152409	0.0164693	-0.142343	0.307547	0.272797	-0.0488024	-0.0787887	-0.0314802	-0.0584077	0.00782905	0.0391061	-0.085042	0.106975	0.0312333	0.266478	-0.0145356	0.226588	-0.219329	-0.0169152	-0.109189	0.448907	0.0313339	-0.135255	-0.19078	-0.411042	-0.209038	-0.225051	-0.106361	0.144411	0.0138768	M3 brown|0.5833
9564	STOM|P27105	brown	-0.0326096	-0.0868828	-0.209905	0.249767	0.217844	-0.0453649	0.196279	0.176528	0.443747	0.226803	-0.0460327	0.355218	0.131282	0.157646	0.0405151	0.346212	0.0733395	-0.324909	-0.267454	0.30446	0.140924	0.0625433	-0.363438	-0.276084	-0.126325	0.275343	0.142279	0.295274	0.109935	0.380638	-0.348057	-0.15656	0.0447893	-0.11741	-0.234857	0.58265	0.35155	0.362585	0.17159	0.0539802	0.0947944	0.284911	0.399208	0.00649118	0.0606086	-0.01927	0.416904	-0.234238	-0.0544444	0.112029	0.156194	0.0437309	0.0686445	-0.0375365	-0.43232	-0.384393	-0.323428	-0.447077	-0.291181	-0.138339	-0.255018	-0.460972	-0.229722	-0.536949	-0.500227	-0.27912	0.122689	-0.356167	-0.50192	-0.242205	-0.386081	-0.0623248	-0.1438	-0.364014	0.107532	-0.0332251	M3 brown|0.5827
640	ARHGAP29|Q52LW3	brown	-0.324169	-0.23824	-0.336481	0.0973647	0.228619	0.12864	0.0313717	-0.0426752	0.331095	-0.118533	-0.271075	0.000117295	-0.342404	-0.339292	-0.356119	-0.239382	-0.281341	-0.544722	-0.0245167	-0.391633	-0.105932	-0.35396	-0.482458	-0.441523	-0.569202	-0.374643	-0.0698713	-0.0767963	0.00955623	-0.364747	0.0142467	0.365945	0.373021	0.222469	0.523946	0.582495	0.613	0.388719	-0.0668146	0.0515723	0.0220378	-0.127415	0.291725	-0.0146765	0.267266	0.16034	0.312091	0.276278	0.319338	0.471787	0.583763	0.331962	0.189071	0.0269757	0.114093	0.0819602	0.127152	0.00971231	0.451419	0.395683	-0.00651429	0.204385	0.264197	-0.166497	-0.0976657	-0.0628081	0.603745	0.190901	0.262184	0.0947481	-0.248297	-0.0398649	0.0928531	0.170843	0.397121	0.34931	M3 brown|0.5825
6346	NID2|Q14112	brown	-0.161738	-0.30881	-0.293038	0.0613644	0.278379	0.257422	0.19862	-0.216684	-0.175655	0.203908	-0.0371678	0.0519381	-0.025722	-0.127215	-0.246988	-0.257631	-0.0646132	-0.184593	0.0230265	-0.378584	-0.0480716	-0.195575	-0.490891	-0.252368	-0.205966	0.0487815	-0.0758972	0.129469	-0.375703	-0.482098	-0.209796	-0.144367	0.325098	0.107196	0.272292	0.582313	0.520166	0.335204	-0.0109465	0.206496	0.200248	-0.106958	0.182588	0.0283048	0.190641	0.0803986	-0.0892895	0.275837	-0.00702748	0.554603	0.292128	0.0608251	0.122396	0.269968	0.239933	0.472108	0.466316	0.0104104	0.346483	0.172521	0.346338	0.229099	0.494037	-0.190505	0.242467	0.0200662	0.365408	-0.080981	0.0626246	-0.143785	-0.465282	-0.334644	-0.325675	-0.00309059	0.0813991	-0.0614816	M3 brown|0.5823
1549	CD320|Q9NPF0	brown	0.151758	-0.0990254	-0.0402213	0.151963	0.237456	0.197181	0.186658	-0.255979	0.00198414	0.128634	-0.140788	0.148462	0.0508482	-0.0410534	-0.174648	0.0879851	-0.0930548	-0.38561	-0.317535	0.00239771	-0.0278717	-0.126592	-0.39951	-0.212008	-0.223292	0.101931	0.078783	0.203581	0.000807814	0.152015	-0.333809	-0.155232	0.0799183	-0.0878789	-0.13988	0.582153	0.315383	0.216193	0.0803013	0.0930658	0.151149	0.129435	0.228502	0.0151177	0.00378622	0.120339	0.293323	-0.0833986	0.0795057	0.144108	0.218293	0.128328	0.153097	0.0902729	-0.167051	-0.222907	-0.0776395	-0.212111	-0.103484	0.00711472	-0.164826	-0.243358	-0.0871667	-0.377342	-0.246355	-0.196516	0.21896	-0.247889	-0.227633	-0.168861	-0.381332	-0.0499859	-0.0131825	-0.16851	0.187864	0.185088	M3 brown|0.5822
5146	LIMA1|Q9UHB6	brown	-0.226373	-0.223732	-0.256096	0.161123	0.246096	0.231377	0.0913956	-0.178894	0.254933	-0.265251	-0.187447	-0.0631242	-0.234221	-0.372848	-0.441583	-0.426752	-0.459438	-0.630501	-0.125226	-0.481191	-0.203621	-0.483297	-0.492139	-0.388937	-0.544981	-0.389974	0.0923792	0.0621577	0.0383586	-0.308401	-0.137642	0.245193	0.267817	0.12594	0.424653	0.582051	0.561564	0.358178	-0.0481726	0.0989945	0.103186	-0.150961	0.179869	-0.0608517	0.157434	0.236021	0.294037	0.326041	0.300957	0.471564	0.554835	0.553176	0.40158	0.175569	0.281409	0.12006	0.212741	0.00974282	0.451606	0.353274	-0.00465501	0.191448	0.278042	-0.169172	-0.100878	-0.0576534	0.673919	0.209189	0.19233	0.0533511	-0.298325	-0.0724402	0.0626767	0.13258	0.339813	0.321726	M3 brown|0.5821
4809	KCNJ8|Q15842	brown	0.0576359	-0.0549633	-0.0767411	0.145766	0.250715	-0.0460449	0.0531692	-0.145047	0.203496	0.0520132	-0.0491478	0.259511	-0.0342142	-0.0762659	-0.195598	-0.0420268	-0.0706509	-0.31197	-0.0443023	-0.136594	-0.0607633	-0.17084	-0.515908	-0.406983	-0.347871	-0.0955416	0.0473755	0.107291	-0.142366	-0.292977	-0.291399	-0.188407	0.263326	-0.0650658	0.0347666	0.581011	0.401948	0.31316	-0.0764964	0.0827379	0.0853193	0.0249639	0.156457	-0.00640649	0.121417	0.324973	0.279607	0.262552	0.24502	0.486421	0.459515	0.110205	0.132276	0.120011	0.0599515	0.0717449	0.16339	-0.155074	0.237723	0.182358	0.0707265	0.0993799	0.268866	-0.228957	0.0239924	0.134575	0.377594	-0.179574	-0.0752493	-0.0399813	-0.374621	0.00262891	0.0331273	0.111	0.17744	0.158338	M3 brown|0.581
1137	BTN3A1|O00481	brown	-0.0460235	-0.00935779	-0.0549126	0.289971	0.269624	0.225736	0.208919	-0.0638706	0.33714	-0.0916444	-0.360069	0.0887187	-0.0687464	-0.144412	-0.321481	-0.0392128	-0.127435	-0.411941	-0.210394	-0.0794027	-0.113841	-0.216521	-0.410196	-0.22075	-0.28902	-0.1217	0.180555	0.146641	0.0913599	0.0524519	-0.342941	-0.0587349	0.152384	-0.0162967	0.0491663	0.57939	0.379206	0.334562	-0.03504	-0.00545961	0.0123058	-0.0137994	0.170491	-0.0865014	0.00305367	0.112505	0.316452	0.0732294	0.0906357	0.322282	0.308816	0.406802	0.259807	0.0313706	0.0349398	-0.101788	-0.0291948	-0.268233	0.0785872	0.0678689	-0.115951	-0.0909342	0.0761656	-0.262867	-0.180059	-0.0274129	0.366984	-0.0577866	-0.119263	-0.0973717	-0.368398	-0.159671	0.0462377	-0.067065	0.19723	0.277421	M3 brown|0.5794
648	ARHGAP42|A6NI28	brown	-0.103074	-0.0983043	-0.101912	0.279172	0.30615	0.438547	0.21936	-0.243709	0.0796087	-0.157587	-0.237298	0.0584154	-0.0619667	-0.252706	-0.32854	-0.170454	-0.193344	-0.333247	-0.0585397	-0.41256	-0.286353	-0.410307	-0.406925	-0.0809927	-0.30928	-0.22058	0.101392	0.0531731	-0.0728638	-0.325472	-0.359233	-0.0452982	0.321651	0.0156746	0.222372	0.578843	0.454914	0.286275	-0.185203	0.0223289	0.0379949	-0.237029	0.0652728	-0.164503	0.000244197	0.102981	0.0558168	0.291205	0.139898	0.466584	0.274752	0.483697	0.348445	0.167901	0.352022	0.2404	0.307833	-0.190002	0.285243	0.143272	0.176391	0.219761	0.415378	-0.0363507	0.166642	0.115869	0.526343	0.0522021	0.111012	-0.0488892	-0.344771	-0.163901	-0.0777196	0.0804953	0.170509	0.0752049	M3 brown|0.5788
4413	ICAM3|P32942	brown	-0.034186	-0.125145	-0.150634	0.244801	0.324185	-0.0840907	0.148727	0.0734926	0.389416	0.195799	-0.146014	0.485909	0.167786	0.144706	0.0430097	0.170149	0.0247647	-0.352392	-0.089648	0.232937	0.17911	0.0654091	-0.453654	-0.339369	-0.202293	0.13687	0.0360904	0.197634	-0.0592939	0.149321	-0.289076	-0.200628	0.0915648	-0.0745849	-0.152004	0.578819	0.408381	0.439016	0.148218	0.14279	0.161406	0.289399	0.38007	0.0791357	0.141672	0.0580995	0.414911	-0.132899	-0.00244941	0.234868	0.293366	0.0457259	0.0708883	0.0379378	-0.323355	-0.231769	-0.108326	-0.19505	-0.0643318	-0.00117852	-0.12995	-0.329131	-0.0994565	-0.511281	-0.349894	-0.219191	0.120114	-0.349655	-0.32949	-0.20925	-0.408473	-0.167426	-0.13133	-0.262159	0.100229	-0.0593183	M3 brown|0.5788
5400	MAOA|P21397	brown	-0.194501	-0.309979	-0.415202	0.0919072	0.355042	0.0962475	0.0400957	-0.125079	0.0594841	0.154243	-0.0375225	0.282288	-0.0139078	0.00296759	-0.12008	-0.102651	0.088838	-0.114462	0.0803338	-0.114667	0.251606	0.127558	-0.491159	-0.153685	-0.130514	0.0854662	0.185894	0.457965	-0.359526	-0.340326	-0.0394263	-0.171438	0.420223	0.238687	0.202718	0.576866	0.500668	0.353941	0.0737041	0.189451	0.0615617	0.0700798	0.328908	0.206663	0.336835	0.125978	0.048912	0.267909	0.0863158	0.527815	0.329685	-0.205104	-0.0946271	0.0202953	-0.0903815	0.172136	0.180283	-0.135236	0.261467	0.147354	0.363929	0.0989768	0.337754	-0.25996	0.00441246	-0.0246806	0.329305	-0.139087	-0.249631	-0.0460586	-0.427099	-0.0303632	-0.197575	0.0240726	0.0853183	-0.0677981	M3 brown|0.5769
1556	CD40|P25942	brown	-0.202284	-0.161696	-0.316032	0.232418	0.209749	0.00217308	0.207472	0.114744	0.55639	-0.00568335	-0.234071	0.145578	0.00864703	-0.00480914	-0.120422	0.0732417	-0.0334295	-0.357671	-0.109757	-0.0732968	-0.0410166	-0.148242	-0.436279	-0.317299	-0.279233	-0.0662519	0.0665792	0.141935	-0.00441944	-0.0940678	-0.295511	-0.0659813	0.103908	-0.00126361	0.101994	0.5747	0.437196	0.426441	0.0470048	0.0147365	0.0475819	0.00920845	0.226518	-0.0749555	0.11029	0.162811	0.375102	0.199769	0.165834	0.47489	0.328011	0.225522	0.155716	0.0530547	-0.0443252	0.00861297	0.0384176	-0.296651	0.176785	0.0880967	-0.0283576	-0.058086	0.134851	-0.334285	-0.219835	-0.107911	0.331765	-0.0898688	-0.101447	-0.0798101	-0.354184	-0.153461	-0.125833	-0.12367	0.127634	0.0935663	M3 brown|0.5747
3924	GPRC5C|Q9NQ84	brown	-0.246016	-0.230029	-0.287078	0.057658	0.281359	0.194959	0.0708753	-0.222283	-0.0959544	0.043785	-0.122117	0.218458	0.0928293	-0.104031	-0.197801	-0.201778	-0.0168596	-0.212355	0.0229566	-0.190948	0.152317	-0.0310237	-0.383795	-0.164403	-0.160613	0.0710986	0.0931872	0.238938	-0.149993	-0.356899	0.00198419	-0.00171968	0.502741	0.367261	0.363242	0.573728	0.566054	0.271394	0.0436343	0.117794	0.00959751	0.00334077	0.331681	0.131981	0.307875	0.0873061	-0.0277822	0.309582	0.081872	0.47079	0.314393	-0.038726	-0.0805236	-0.0421661	0.0321133	0.304902	0.170303	-0.126093	0.315377	0.126141	0.406005	0.275863	0.528332	-0.0475601	0.141069	0.099498	0.498724	-0.077602	-0.196433	-0.0896983	-0.396594	-0.127997	-0.200819	0.108909	0.10546	-0.0696676	M3 brown|0.5737
3055	EPS15L1|Q9UBC2	brown	-0.125625	0.0757158	-0.0908314	0.263158	0.574331	0.105231	-0.0332496	-0.0368299	0.137767	0.0227947	-0.0857169	0.279952	0.0287534	-0.0689314	-0.124555	0.127257	0.0429139	-0.400092	0.0560923	0.237973	0.286654	0.108348	-0.472294	-0.25569	-0.388387	-0.121227	0.108775	0.123186	0.0435497	0.0640118	-0.0476883	0.0299663	0.513538	0.189651	0.135673	0.572554	0.592208	0.425074	0.0801768	0.103404	-0.0181143	0.356953	0.503592	0.208312	0.284879	-0.0598447	0.261911	-0.16817	-0.0632493	0.211516	0.448675	0.0824031	-0.0690517	-0.228348	-0.290234	-0.265863	-0.264677	-0.0960189	0.0874387	0.129594	0.0628348	-0.0804703	0.0189443	-0.261353	-0.157501	0.0459117	0.389738	-0.202903	-0.142997	-0.251452	-0.419358	-0.0773449	0.0934864	0.0148119	0.391099	0.124876	M3 brown|0.5726
368	ALDH1A1|P00352	brown	-0.142149	-0.426755	-0.452322	0.145972	0.202282	0.00449575	0.0845169	-0.0288206	0.178417	0.17254	-0.119724	0.230475	0.040489	-0.0677896	-0.263608	-0.0616856	-0.108189	-0.428437	-0.14227	-0.122363	0.0890758	-0.114809	-0.445374	-0.418536	-0.302147	0.111404	-0.147013	0.0743819	-0.111275	-0.035624	-0.0868724	0.0458258	0.0745055	0.118967	0.146722	0.571163	0.435386	0.321307	0.170207	0.212968	0.236843	0.110828	0.329544	0.101916	0.232778	0.180269	0.32509	0.0590408	0.141623	0.302833	0.467138	0.0432937	0.16747	0.176277	-0.109689	-0.0414407	0.0507198	-0.0297257	0.106305	0.134799	-0.11107	-0.119928	0.0443465	-0.432249	-0.319468	-0.369794	0.25313	-0.23232	-0.188033	-0.133337	-0.391595	-0.118378	-0.186111	-0.152394	0.312949	0.143138	M3 brown|0.5712
10900	WARS|P23381	brown	-0.101159	-0.0559696	-0.129049	0.417641	0.459768	-0.0879133	0.0463004	0.0759565	0.41148	-0.049892	-0.270823	0.287465	0.0269332	-0.0265989	-0.167464	0.0613767	0.0985287	-0.32985	0.0667874	0.195902	0.227415	0.122862	-0.537373	-0.361251	-0.2981	-0.0856305	0.143993	0.16451	-0.0427387	-0.0172238	-0.198904	-0.0984197	0.283589	0.0561504	0.0547285	0.571024	0.528362	0.518591	0.117474	0.0856671	0.0256857	0.231432	0.389048	0.110256	0.243236	0.0584053	0.324079	0.0176926	-0.0584472	0.457982	0.437049	0.120044	0.0601674	-0.0364814	-0.112999	-0.0631487	-0.0444007	-0.185666	0.143346	0.142682	0.0810383	-0.0773601	0.126805	-0.397771	-0.151688	-0.0119343	0.257223	-0.174829	-0.213036	-0.253139	-0.456711	-0.273837	-0.0740447	-0.114184	0.169338	0.128603	M3 brown|0.571
2983	EML1|O00423	brown	0.0747701	0.0126199	0.00797091	0.391548	0.422214	0.10119	0.115181	-0.106165	0.0610903	0.11176	-0.162497	0.295147	0.0854417	0.00901604	0.0701095	0.374133	0.278719	-0.146302	0.0900813	0.194213	0.0921075	0.111939	-0.44696	-0.201442	-0.272433	-0.0511846	0.153303	0.106242	-0.099083	-0.0410764	-0.249578	-0.12766	0.41136	0.0374135	0.00554887	0.570222	0.484908	0.329764	0.0552108	0.116713	0.0948167	0.175745	0.328837	0.116021	0.138006	0.0123439	0.192443	-0.0907043	-0.119234	0.28021	0.150011	0.0602038	-0.0265594	-0.0574262	-0.127822	-0.0351219	-0.0110251	-0.180907	0.0556652	0.108473	0.0460719	-0.124931	0.0971141	-0.30143	-0.0775457	0.00242875	0.233619	-0.224183	-0.224729	-0.274872	-0.422034	-0.256494	-0.152735	-0.161838	0.00351374	0.0224994	M3 brown|0.5702
7548	PREX2|Q70Z35	brown	-0.0586142	0.040217	-0.0858007	0.329033	0.319974	0.309696	0.16378	-0.0466048	0.18332	-0.0356318	-0.273523	0.180112	-0.0793412	-0.0284453	-0.0646534	0.2196	0.0410897	-0.253727	-0.352639	0.0954975	-0.086099	-0.0936969	-0.245432	-0.0479327	-0.0972365	0.131372	0.458093	0.496944	0.275957	0.309398	-0.449644	-0.134672	0.102875	-0.154738	-0.180492	0.569923	0.283927	0.137129	0.0277519	-0.072294	0.0150049	0.00448924	0.167382	-0.168402	-0.166861	-0.152573	0.144423	-0.188274	-0.136202	0.130781	0.000644884	0.266377	0.192438	0.0131426	-0.0870856	-0.27418	-0.213701	-0.52919	-0.26917	-0.252087	-0.166023	-0.315457	-0.0946213	-0.294889	-0.22764	-0.176055	0.344213	-0.0209419	-0.316437	-0.208559	-0.309674	-0.259442	-0.120036	-0.315815	0.0800735	0.191905	M3 brown|0.5699
8552	S1PR3|Q99500	brown	-0.247268	-0.0886828	-0.300845	0.31117	0.327119	0.0304254	0.157643	0.123867	0.565984	0.0160247	-0.190355	0.239536	-0.135945	0.0343798	-0.0817299	0.216152	0.145222	-0.257119	-0.0465129	0.129425	0.102627	0.0745432	-0.372876	-0.223588	-0.132722	0.0793374	0.12114	0.22707	0.042813	0.0667589	-0.26838	-0.0953849	0.168957	0.00296286	-0.0438017	0.569923	0.398905	0.34348	0.0699013	0.0183393	-0.0128744	0.121562	0.305673	-0.0063563	0.125264	0.015736	0.341304	-0.0218529	-0.00132925	0.347719	0.259778	0.0972649	0.0501636	-0.0814839	-0.228486	-0.179918	-0.123996	-0.333957	-0.000202333	-0.00995711	-0.0294423	-0.19317	0.00347364	-0.378355	-0.251073	-0.104271	0.244102	-0.15583	-0.249447	-0.132302	-0.337071	-0.144215	-0.116821	-0.212636	0.121618	0.112855	M3 brown|0.5699
3635	GALNT15|Q8N3T1	brown	0.0479619	-0.360473	-0.300094	-0.0802579	0.00619589	-0.0170795	-0.107779	-0.163974	0.210239	0.0339394	-0.236113	0.127546	-0.189645	-0.210005	-0.136704	-0.00162424	-0.160175	-0.345959	-0.222807	-0.182284	-0.0444996	-0.157531	-0.443546	-0.416674	-0.2927	0.0730186	0.0616839	0.274964	-0.158746	-0.126941	-0.260164	-0.0568001	0.0302907	-0.0629403	0.0078813	0.569478	0.335524	0.209647	0.112843	0.183387	0.234426	0.00894801	0.202453	0.0297776	0.131626	0.315018	0.397735	0.16208	0.245002	0.312555	0.273335	0.042839	0.230616	0.255834	-0.114436	-0.0701136	0.125385	-0.216502	0.0442978	0.148435	-0.226463	-0.215822	-0.0340904	-0.463716	-0.354249	-0.346426	0.247951	-0.160415	-0.210247	0.0475446	-0.272599	0.00239316	-0.132593	-0.167475	0.0452824	0.151037	M3 brown|0.5695
7169	PITPNM1|O00562	brown	0.0444241	0.116053	0.128364	0.263645	0.384932	0.114871	0.159285	-0.205286	0.187384	-0.0603561	-0.18562	0.154934	-0.175231	-0.191343	-0.249005	0.000341864	-0.0493392	-0.32604	0.0494691	-0.125293	-0.0267809	-0.152447	-0.493314	-0.26405	-0.408802	-0.30602	0.0548461	-0.0174672	-0.123802	-0.280531	-0.220313	-0.0290203	0.471059	0.0894581	0.17353	0.56945	0.507592	0.354849	-0.049124	0.0812873	0.0375148	0.0412294	0.240553	0.0889722	0.172133	0.0982214	0.144927	0.145411	-0.00139442	0.453335	0.338455	0.275107	0.125221	0.0169683	0.0821954	0.111999	0.158743	-0.108266	0.310258	0.246649	0.183577	0.147835	0.277974	-0.15214	0.129977	0.277463	0.400226	-0.109155	0.0566107	-0.169847	-0.399784	-0.185164	0.0341666	0.104117	0.180209	0.169446	M3 brown|0.5695
4187	HIGD1B|Q9P298	brown	0.137452	-0.272429	-0.111576	-0.0207513	0.227037	0.055039	-0.0894537	-0.111096	-0.0450093	0.25816	0.00740686	0.204691	0.0422518	-0.115204	-0.0852761	-0.0524305	-0.0793123	-0.268891	-0.0684956	-0.132666	0.0474249	-0.116353	-0.477544	-0.236466	-0.289054	0.0335444	-0.175472	0.044603	-0.352867	-0.304128	-0.248029	-0.216104	0.241768	0.0599789	0.0885758	0.568343	0.408412	0.264155	0.194087	0.278589	0.336201	0.0917337	0.251613	0.147852	0.211817	0.25477	0.166878	0.180919	0.12054	0.352279	0.221157	-0.040579	0.168406	0.330674	-0.0310777	0.218221	0.314423	0.0181311	0.142682	0.176912	0.126032	-0.0205578	0.204788	-0.362119	-0.0659834	-0.12734	0.161006	-0.374485	-0.138801	-0.135288	-0.4696	-0.120201	-0.215529	-0.0749686	0.0219057	-0.0762142	M3 brown|0.5683
4445	IFITM3|Q01628	brown	-0.164953	-0.0519073	-0.198541	0.245499	0.201473	0.0185727	0.162705	-0.0158688	0.554691	-0.13765	-0.245956	0.125555	-0.16875	-0.195053	-0.338292	-0.0677115	-0.19173	-0.450445	-0.123043	-0.24555	-0.150814	-0.306239	-0.447517	-0.389741	-0.402684	-0.218275	0.0687279	0.0733386	0.0258828	-0.194478	-0.261508	0.0276945	0.168167	-0.0610986	0.133344	0.568147	0.406737	0.365902	-0.0944503	-0.0356242	-0.00823104	-0.0914556	0.147322	-0.129143	0.0577143	0.208817	0.315387	0.261317	0.168935	0.529693	0.480893	0.298121	0.281509	0.0870678	0.0893873	-0.0509171	0.0757858	-0.255392	0.210273	0.133508	-0.0713306	0.0756073	0.181749	-0.239347	-0.104893	0.0428517	0.4288	-0.0394281	0.0409711	-0.000266278	-0.273085	-0.0451294	0.0544073	0.0756985	0.291685	0.255135	M3 brown|0.5681
6080	MYRIP|Q8NFW9	brown	-0.162095	0.0881428	-0.0379174	0.281467	0.336715	0.330716	0.193415	-0.217612	0.0468355	0.0444536	-0.18883	0.030487	-0.21638	-0.260124	-0.249377	0.0190252	-0.0224117	-0.298432	-0.122355	-0.228973	-0.145737	-0.202361	-0.311459	-0.167335	-0.330444	-0.231092	0.203995	0.141619	0.132574	-0.154954	-0.203076	0.117996	0.345834	0.0273497	0.166645	0.567299	0.411642	0.153461	-0.223669	-0.145787	-0.16971	-0.198146	0.148821	-0.11853	-0.0259803	-0.0591573	0.0136098	0.113216	0.0896397	0.320029	0.200425	0.247557	0.0947026	-0.121623	0.0885245	-0.0166829	-0.0554609	-0.247501	0.0820723	-0.00931376	0.102353	0.128898	0.269843	-0.0663166	0.107632	0.166445	0.526197	0.10201	0.102968	0.0466596	-0.189418	-0.0307721	0.0970518	0.121604	0.208752	0.328934	M3 brown|0.5673
8106	RECK|O95980	brown	-0.164448	-0.0303832	-0.197218	0.159172	0.072797	0.280205	0.170745	-0.181516	0.175465	-0.0441816	-0.138396	0.0537581	0.0243427	-0.157269	-0.21769	0.0805742	-0.168743	-0.375385	-0.381235	-0.225496	-0.340844	-0.388225	-0.228424	-0.23317	-0.335119	-0.0482	0.269475	0.22866	0.339563	0.0909565	-0.389027	0.031526	-0.0249908	-0.181454	0.00269558	0.567173	0.244681	-0.0199043	-0.271612	-0.212529	-0.0972158	-0.231957	-0.0331579	-0.385179	-0.24995	0.143141	0.328169	0.197848	0.305136	0.212112	0.344532	0.32584	0.227627	-0.00100203	-0.0275961	-0.108077	-0.0875173	-0.359237	-0.0540601	-0.207817	-0.20152	0.037289	0.124672	-0.0655014	-0.135824	-0.0738592	0.648113	0.0675539	0.0314033	0.229972	-0.0852793	0.107385	0.170519	0.102962	0.479222	0.290063	M3 brown|0.5672
8261	RNASET2|O00584	brown	-0.0325412	-0.510942	-0.39137	0.0886951	0.131037	-0.0547833	0.0548915	-0.0126882	0.240865	0.157576	-0.0305145	0.236058	-0.0117949	-0.0973928	-0.290183	-0.321866	-0.274675	-0.46455	-0.0408099	-0.253927	0.077109	-0.206477	-0.588718	-0.517513	-0.410587	-0.044288	-0.189252	0.0612714	-0.341254	-0.255714	-0.134239	-0.0961528	0.138085	0.0888444	0.170556	0.563336	0.471972	0.456892	0.228166	0.365758	0.38519	0.138406	0.310479	0.198889	0.311473	0.316228	0.2772	0.188605	0.185773	0.466947	0.526923	0.135255	0.288854	0.387186	0.117339	0.0433383	0.295809	0.0336288	0.285019	0.323747	-0.0624709	-0.0841085	0.091563	-0.490194	-0.25299	-0.32391	0.207597	-0.268198	-0.141983	-0.141433	-0.498475	-0.119866	-0.296789	-0.14021	0.153179	-0.00188235	M3 brown|0.5633
6439	NOTCH1|P46531	brown	-0.314281	-0.114457	-0.269306	0.319323	0.339771	0.172637	0.304876	0.106708	0.292122	0.149461	-0.0548532	0.267599	-0.0338064	0.0766219	-0.159979	0.0792269	0.147922	-0.153708	-0.0651085	0.00584728	0.114048	0.0239929	-0.338685	-0.142581	-0.00233481	0.245677	0.141993	0.208036	0.0633976	-0.0615084	-0.144135	0.0458005	0.364235	0.254451	0.218451	0.561911	0.531374	0.387453	0.100451	0.0147794	-0.0101195	0.0358915	0.363619	0.0134682	0.195891	-0.15733	0.0460386	0.0377977	-0.125597	0.42229	0.149661	0.0508043	0.00241281	-0.0618384	-0.0566621	0.218855	0.0162148	-0.306993	0.102193	-0.00364767	0.262743	0.0399086	0.338502	-0.196711	0.0734086	0.047705	0.328855	0.00617005	-0.300318	-0.252185	-0.416307	-0.4466	-0.33407	-0.19113	0.0787841	-0.0244124	M3 brown|0.5619
10568	TYK2|P29597	brown	-0.104402	-0.0704236	-0.193982	0.220629	0.187545	-0.0269058	0.198984	0.0533146	0.250169	0.163512	-0.051423	0.224828	0.0778416	0.107411	-0.156964	0.0794238	0.0363641	-0.284051	-0.273368	-0.0228439	0.0224204	-0.0683657	-0.431819	-0.363752	-0.219202	0.132346	0.251246	0.332536	0.0527092	-0.00433598	-0.237558	-0.0234801	0.2091	0.0965751	0.147584	0.560366	0.459104	0.392277	0.0691998	0.0365326	0.0701422	0.0489243	0.276246	-0.0317206	0.145431	0.0874607	0.295488	0.119293	0.118489	0.421636	0.323399	-0.0231509	0.00665209	0.0291461	-0.129015	0.0414309	0.022873	-0.229944	0.0980199	0.0326515	-0.0122224	-0.0263868	0.190988	-0.261962	-0.0891482	-0.0318929	0.40986	-0.0181347	-0.214667	-0.0670929	-0.330224	-0.231517	-0.0911425	-0.0917515	0.248395	0.0767107	M3 brown|0.5604
8224	RIN2|Q8WYP3	brown	-0.201626	-0.238012	-0.348778	0.169552	0.285962	0.155962	0.121031	0.128211	0.303359	-0.0030382	-0.0338157	0.213527	-0.049959	0.0484564	-0.0555807	-0.0491443	-0.0568053	-0.278435	-0.0593277	-0.171681	-0.0241913	-0.134558	-0.402274	-0.23728	-0.254709	-0.0322927	0.163068	0.377587	-0.0568218	-0.106142	-0.272999	-0.104419	0.254849	0.00080142	0.14352	0.559457	0.45675	0.393223	-0.062827	0.0488836	0.0373035	-0.0226465	0.20858	-0.0313273	0.118168	0.0760146	0.207173	0.154778	0.15083	0.39658	0.313889	0.185709	0.10456	0.0301027	-0.00856555	-0.0682054	0.0449245	-0.303096	0.133917	0.0876589	0.0438208	-0.0606318	0.12338	-0.25962	-0.155665	-0.143429	0.42873	0.00334929	-0.0793703	-0.0434702	-0.33291	-0.0285639	-0.0985245	-0.0892131	0.118829	0.0424101	M3 brown|0.5595
4555	IL6ST|P40189	brown	-0.232383	-0.0959591	-0.257921	0.354139	0.437488	0.198811	0.192651	0.0792936	0.131624	0.10965	-0.0182638	0.172529	0.100545	0.149282	-0.0352584	0.101844	0.18798	-0.107892	-0.111829	0.00760301	0.0572919	0.0378757	-0.336515	-0.135259	0.0193001	0.249149	0.286572	0.389272	0.0399899	-0.0239074	-0.268501	-0.0631397	0.329451	0.139101	0.161777	0.55913	0.492883	0.354743	0.0380108	-0.00314852	-0.0284612	0.0156106	0.268672	-0.0592899	0.104247	-0.10458	0.091834	0.0552327	-0.121874	0.455833	0.219003	0.025753	-0.0269343	-0.0573428	-0.0102516	0.153081	0.0645616	-0.305171	0.096906	-0.0355994	0.221303	0.0568498	0.324185	-0.170818	0.0468848	-0.00953678	0.381376	0.0366089	-0.291545	-0.219241	-0.384601	-0.356961	-0.268368	-0.159165	0.179304	-0.019154	M3 brown|0.5591
7144	PIK3R3|Q92569	brown	-0.0253103	-0.175036	-0.0985887	0.125702	0.230891	0.16036	0.0726697	0.00567312	0.288009	0.150335	-0.0782008	0.222352	-0.0164287	0.0316025	-0.0919772	-0.00454799	-0.101116	-0.35882	-0.077057	0.00224646	0.0661216	-0.0974178	-0.457321	-0.317836	-0.245699	0.0276511	-0.030057	0.133379	-0.0643907	0.0144008	-0.338527	-0.12181	0.25499	-0.033064	0.0328751	0.556812	0.496642	0.447529	0.149892	0.128349	0.150784	0.16137	0.382254	0.108446	0.189625	-0.0222227	0.231088	-0.0962476	-0.117517	0.260061	0.268677	0.168514	0.0984702	0.0807587	-0.115791	-0.165066	-0.00720109	-0.276342	0.0538979	0.109262	-0.039118	-0.246499	-0.028731	-0.444729	-0.17909	-0.211508	0.175053	-0.198022	-0.150645	-0.312794	-0.440978	-0.259652	-0.247004	-0.289545	0.100611	0.0193115	M3 brown|0.5568
4731	JCAD|Q9P266	brown	-0.0224676	-0.179475	-0.137756	-0.150256	-0.0124258	0.256309	-0.02912	-0.38537	-0.105602	-0.0627334	-0.198063	-0.102269	-0.140747	-0.419668	-0.319841	-0.247851	-0.48179	-0.537997	-0.378015	-0.450166	-0.277078	-0.520952	-0.335768	-0.380308	-0.41709	-0.0834947	0.00238481	0.0231204	0.112019	-0.14697	-0.147667	0.254099	0.106025	-0.0159415	0.251627	0.556667	0.401588	0.0872749	-0.114063	0.0234909	0.113541	-0.182276	0.124701	-0.13988	0.00717788	0.257425	0.265973	0.228744	0.352491	0.190643	0.440245	0.302303	0.315248	0.185256	0.0334595	-0.00354815	0.0788554	-0.0405347	0.136831	0.117191	-0.212382	0.0813654	0.117178	-0.148068	-0.141356	-0.150952	0.600182	0.0409034	0.124819	0.205043	-0.118828	0.124126	0.146549	0.174683	0.467109	0.265185	M3 brown|0.5567
4664	ISYNA1|Q9NPH2	brown	0.0184927	-0.245562	-0.172143	0.204171	0.442668	0.078203	-0.019415	-0.119992	-0.0770299	0.185341	-0.0429422	0.35421	0.0595724	0.0885484	0.0285967	0.180042	0.148745	-0.206383	0.122594	0.106051	0.259718	0.133562	-0.505806	-0.267675	-0.181192	0.149755	-0.147952	0.0361927	-0.341854	-0.103414	-0.117597	-0.149905	0.382998	0.108194	0.0850843	0.556327	0.595906	0.474075	0.255155	0.34596	0.30005	0.325835	0.509207	0.341508	0.350847	-0.00879861	0.119055	-0.173115	-0.177484	0.221975	0.213896	-0.0867168	-0.0779301	0.0601369	-0.238869	0.00260938	0.0403281	0.0840142	0.119724	0.226468	0.132539	-0.22312	0.0349084	-0.489335	-0.136897	-0.219399	0.081455	-0.381241	-0.207344	-0.410529	-0.525211	-0.297717	-0.324284	-0.291227	-0.0427959	-0.134157	M3 brown|0.5563
3761	GJC1|P36383	brown	-0.0178252	-0.152344	-0.124447	0.0286855	0.316168	0.0963617	0.119239	-0.273048	-0.176758	0.203181	0.0263632	0.215135	0.129704	0.0507121	-0.0656067	-0.0208433	0.0643458	-0.148569	0.0928112	-0.0226562	0.218502	0.0998578	-0.462632	-0.192111	-0.106114	0.145067	-0.070934	0.13402	-0.413492	-0.330021	-0.124046	-0.23874	0.399354	0.158298	0.0750259	0.555309	0.492796	0.368246	0.102638	0.223242	0.134083	0.189211	0.367764	0.255488	0.287949	0.0681162	0.0193119	0.0908303	-0.092516	0.420029	0.206829	-0.193462	-0.135243	0.0383857	-0.111696	0.103	0.178915	-0.054397	0.191743	0.114785	0.281295	0.0183696	0.269304	-0.281459	0.0602951	0.0232489	0.165522	-0.36624	-0.192452	-0.277709	-0.504877	-0.142612	-0.252136	-0.0576312	-0.0604796	-0.211378	M3 brown|0.5553
64	ABHD17A|Q96GS6	brown	-0.0653843	-0.0917586	-0.10491	0.188846	0.22197	0.138006	0.147656	-0.156048	0.133851	-0.039983	-0.216372	0.13553	-0.0456668	-0.158872	-0.269295	-0.0781668	-0.109481	-0.441728	-0.276504	-0.0616489	-0.0293653	-0.141465	-0.34232	-0.223941	-0.299214	-0.0410774	0.182658	0.186081	0.20453	0.0839675	-0.215398	0.0320137	0.186703	0.11702	0.101393	0.555091	0.356816	0.140856	0.0936108	0.00789262	0.0392135	0.0175165	0.218208	-0.0391054	0.0378911	0.0894661	0.27631	0.0600269	0.0836723	0.249864	0.262582	0.248265	0.196465	0.0346962	-0.00516412	-0.106328	-0.0810383	-0.275537	0.0135372	0.0287259	-0.0971879	-0.0531295	0.100526	-0.226805	-0.162689	-0.0876277	0.411909	-0.0185295	-0.199956	-0.0541385	-0.306508	-0.136393	-0.00714406	-0.042605	0.280755	0.305114	M3 brown|0.5551
216	ADCY6|O43306	brown	-0.293819	-0.132345	-0.347603	-0.117068	0.155838	0.238868	0.0602321	-0.142216	-0.0134555	0.122335	-0.119207	0.154048	-0.0298698	-0.111275	-0.146134	-0.117332	-0.14987	-0.23579	-0.156831	-0.294792	-0.0449006	-0.200007	-0.259485	-0.246752	-0.214751	0.0405962	0.119125	0.289498	0.0240427	-0.184275	-0.0589241	0.0816795	0.243869	0.0986427	0.248625	0.55373	0.416999	0.181086	-0.217609	-0.102167	-0.122201	-0.141653	0.183239	-0.0909758	0.0673549	0.0846585	0.0766082	0.249769	0.261089	0.322661	0.407102	-0.0153454	-0.0920331	-0.104427	-0.109547	-0.0516757	-0.0386505	-0.202115	0.12357	-0.0608066	0.108005	0.156392	0.269868	-0.0639036	-0.0116201	-0.00390664	0.554538	0.010236	-0.0375349	0.127469	-0.178328	0.220232	0.064559	0.167862	0.298563	0.122637	M3 brown|0.5537
589	APOL3|O95236	brown	-0.0151289	-0.249187	-0.23537	0.0499391	0.273508	0.0463899	-0.00291116	0.102227	0.160069	0.261664	-0.0748058	0.195068	0.0146436	0.0226864	-0.0977639	0.0274445	-0.0087286	-0.264996	0.031094	0.143913	0.263596	0.10942	-0.504321	-0.288709	-0.132795	0.197093	-0.0986901	0.0913602	-0.243532	-0.0216016	-0.120007	-0.0890966	0.245211	0.129139	0.0904198	0.553302	0.517568	0.579832	0.25414	0.269149	0.228656	0.302194	0.461152	0.221042	0.298503	0.0627377	0.281758	-0.0879917	-0.0990103	0.317223	0.265815	-0.0793579	0.049218	0.125576	-0.186293	-0.00674817	0.0908201	-0.0417443	0.113319	0.195726	0.0289937	-0.183581	0.0391678	-0.453884	-0.203829	-0.210871	0.0909858	-0.283791	-0.237433	-0.303867	-0.494992	-0.248255	-0.205056	-0.220819	0.0816791	-0.0075641	M3 brown|0.5533
3638	GALNT18|Q6P9A2	brown	0.0901648	-0.0817164	-0.094419	0.275242	0.280522	-0.0524676	0.0994387	0.0236686	0.251762	0.175067	-0.0465193	0.301049	0.0165018	0.170384	0.0206917	0.316685	0.118416	-0.204192	-0.23127	0.120744	-0.0317551	-0.0375323	-0.349099	-0.295465	-0.00392407	0.356469	0.0934173	0.24542	0.0244263	0.193658	-0.450492	-0.330269	0.0353293	-0.25023	-0.264295	0.552371	0.301153	0.249987	0.0230533	-0.00391681	0.0832574	0.0842901	0.202591	-0.112419	-0.0425985	0.120726	0.36043	-0.0648553	-0.00562437	0.224907	0.202516	0.0415507	0.0746345	0.0536816	-0.206077	-0.142794	-0.103944	-0.353198	-0.174541	-0.117234	-0.147993	-0.258298	-0.0417355	-0.407825	-0.233341	-0.208131	0.103875	-0.346686	-0.320455	-0.242501	-0.407087	-0.187058	-0.123675	-0.261969	0.0767919	0.0344789	M3 brown|0.5524
1561	CD53|P19397	brown	-0.254278	-0.253682	-0.405323	0.215345	0.298258	-0.14534	0.306083	0.220254	0.45581	0.142782	0.0845816	0.309513	0.200053	0.203057	-0.0518572	0.0177436	0.0329456	-0.253812	-0.071282	0.0156594	0.1434	-0.0111317	-0.462573	-0.419114	-0.139957	0.172172	0.132286	0.381388	-0.0879182	-0.0651357	-0.210033	-0.179052	0.193263	0.0922393	0.105728	0.550248	0.460965	0.483131	0.159729	0.100539	0.0978245	0.131638	0.316092	0.0242255	0.218284	0.135963	0.290834	0.171942	0.100215	0.513739	0.342405	-0.0280111	0.0280339	0.0580812	-0.128008	0.0420509	0.0252867	-0.269348	0.144235	0.0412448	0.0921446	-0.082953	0.211837	-0.383894	-0.156316	-0.125037	0.30322	-0.167914	-0.26271	-0.175844	-0.474751	-0.234885	-0.304259	-0.205528	0.0545936	-0.0912756	M3 brown|0.5502
7868	RAB27A|P51159	brown	-0.251622	-0.293761	-0.476999	0.0927678	0.282114	-0.153641	-0.00882182	0.120189	0.375643	0.0992862	-0.138995	0.321372	0.000519126	-0.054581	-0.0200892	-0.0880382	-0.0266154	-0.30171	0.0622387	-0.013214	0.25699	0.0770108	-0.530369	-0.403272	-0.351507	-0.0389275	0.0523137	0.270356	-0.207429	-0.232894	-0.0222496	-0.0829427	0.314303	0.182142	0.232014	0.55012	0.497529	0.478452	0.0809062	0.167599	0.0677043	0.170195	0.342857	0.154736	0.358721	0.236648	0.324693	0.274147	0.268634	0.522444	0.553165	-0.103502	-0.0254584	0.0145633	-0.155289	-0.0421438	0.070701	-0.0493243	0.27227	0.205135	0.158368	0.0433103	0.188371	-0.326555	-0.194606	-0.0907797	0.356972	-0.118382	-0.16303	0.0944219	-0.301789	0.114425	0.0195865	0.112846	0.284097	0.0989644	M3 brown|0.5501
8151	RFTN1|Q14699	brown	-0.151731	0.0977602	-0.0602995	0.45195	0.507204	0.134034	0.135031	0.110489	0.448554	-0.0981191	-0.223643	0.184776	-0.115771	-0.0260605	-0.142412	0.104173	0.130335	-0.250685	0.012335	0.0366503	0.0186446	-0.0156544	-0.424084	-0.147371	-0.217705	-0.149016	0.335438	0.320679	0.0975446	-0.0808028	-0.315095	-0.199075	0.402722	0.0353607	0.043725	0.549	0.425613	0.341428	-0.0500806	-0.0595033	-0.106397	0.00700169	0.182416	-0.0537619	0.0613243	0.00197323	0.186307	0.130368	0.0139483	0.484784	0.306963	0.291986	0.104915	-0.0997416	0.0679262	0.0419444	-0.0217561	-0.373008	0.151241	0.02725	0.189066	0.051644	0.240517	-0.17389	0.0106531	0.156305	0.44047	-0.0129384	-0.0738798	-0.184584	-0.42421	-0.223258	0.00412811	-0.0122001	0.144587	0.151175	M3 brown|0.549
7115	PIEZO1|Q92508	brown	-0.177555	-0.215433	-0.328372	0.0923419	0.134798	-0.119323	0.0492971	0.0364357	0.332818	0.132726	0.0679758	0.10537	0.094911	0.15759	-0.0326876	0.0891527	-0.0267084	-0.288811	-0.17407	0.0140877	0.0198043	-0.0738321	-0.356239	-0.444581	-0.227464	0.117781	0.154789	0.334668	0.1257	0.0195303	-0.19806	0.0079274	0.0452946	-0.0107458	0.0585201	0.548895	0.351812	0.240581	-0.0391975	-0.0737141	-0.0519205	0.043316	0.206516	-0.123226	0.0731973	0.236738	0.479825	0.193522	0.331115	0.302371	0.475191	-0.00437355	-0.0277887	-0.0743476	-0.267579	-0.19555	-0.143605	-0.225815	0.054245	-0.00488802	-0.150761	-0.0687818	0.0283539	-0.290824	-0.275938	-0.20949	0.459219	-0.0626403	-0.153004	0.1133	-0.243064	0.0874317	0.0636706	-0.0134222	0.304056	0.198458	M3 brown|0.5489
9112	SLC52A3|Q9NQ40	brown	0.117918	-0.210488	-0.105406	0.00770467	0.251548	0.0112433	0.0166743	-0.138135	-0.0076128	0.181892	-0.0283096	0.391962	0.154636	0.0784986	0.0257155	-0.0234024	-0.0597659	-0.209957	-0.0487349	-0.0242599	0.137387	-0.0172738	-0.469012	-0.354471	-0.262822	0.0572294	0.035745	0.303004	-0.279535	-0.139228	-0.248625	-0.316512	0.218877	-0.0661973	-0.0583969	0.547589	0.404111	0.346847	0.127129	0.205308	0.235709	0.173926	0.266946	0.134569	0.14703	0.140939	0.106016	0.0401544	-0.0584622	0.327552	0.283136	-0.0857054	0.0176532	0.186615	-0.0963835	-0.0446699	0.136761	-0.165081	0.081319	0.0457706	0.081911	-0.139154	0.0639601	-0.370824	-0.124825	-0.128225	0.166633	-0.368584	-0.252667	-0.236234	-0.468253	-0.115585	-0.233284	-0.144256	0.0259599	-0.184182	M3 brown|0.5476
5067	LAP3|P28838	brown	-0.181588	-0.215775	-0.27371	0.430366	0.361133	0.0129948	0.159031	0.0824449	0.371537	-0.106304	-0.18118	0.159138	0.0188691	-0.119968	-0.278753	-0.0680255	0.0161371	-0.316518	0.0277298	-0.107463	-0.0222568	-0.122254	-0.497782	-0.38651	-0.345663	-0.138894	0.0402881	0.0256552	-0.0673025	-0.177689	-0.227668	-0.0454268	0.192184	0.0304342	0.173467	0.54662	0.436991	0.393546	-0.0445998	0.0329414	0.0236772	-0.0479004	0.173149	-0.0715971	0.097274	0.152309	0.240216	0.225434	0.125432	0.555527	0.484839	0.246721	0.227814	0.105688	0.129561	0.0901324	0.161894	-0.0956961	0.238896	0.158333	0.0691005	0.110785	0.261677	-0.254254	-0.0401428	-0.0190956	0.375757	-0.0200778	0.0150493	-0.0560632	-0.36868	-0.197648	-0.029184	0.0550378	0.332606	0.310495	M3 brown|0.5466
4551	IL3RA|P26951	brown	-0.108809	-0.217689	-0.326804	0.128095	0.219121	-0.0016423	0.136044	-0.0170569	0.294775	0.0660145	-0.0414445	0.130322	0.0409329	-0.00498119	-0.121032	-0.0955512	-0.140172	-0.360513	-0.0471371	-0.0964166	-0.00286347	-0.163269	-0.497265	-0.41821	-0.365188	-0.0789295	-0.0232341	0.158873	-0.1119	-0.0893535	-0.264356	-0.1837	0.150079	-0.0406103	0.0648618	0.544552	0.393942	0.394722	0.0288974	0.145704	0.175053	0.105944	0.205443	-0.0231194	0.132069	0.230196	0.324891	0.17852	0.139888	0.383309	0.443453	0.16764	0.162919	0.160102	-0.0100471	-0.105043	0.0801911	-0.124685	0.157677	0.139979	-0.03879	-0.0616974	0.0893594	-0.337402	-0.161261	-0.134948	0.322612	-0.186944	-0.0560718	-0.0539165	-0.376397	-0.0710978	-0.0946874	-0.0461904	0.165792	0.0702119	M3 brown|0.5446
4156	HERC2P3|Q9BVR0	brown	0.0456809	-0.239329	-0.124096	0.192992	0.237195	0.0550385	0.0795785	-0.208698	0.15899	-0.0655821	-0.103581	0.16946	-0.121044	-0.184459	-0.331737	-0.0217578	-0.000442087	-0.385022	0.0151997	-0.146708	0.0696014	-0.0436934	-0.557413	-0.291893	-0.462173	-0.2927	0.0642975	0.0495802	-0.207203	-0.350554	-0.145261	0.0469255	0.441284	0.216705	0.266341	0.543478	0.494246	0.350283	0.161855	0.225801	0.186017	0.0547038	0.30996	0.207079	0.288853	0.239021	0.27224	0.229296	0.121894	0.460354	0.323179	0.105177	0.18667	0.158849	0.0864177	0.150572	0.265581	-0.096783	0.364849	0.385422	0.113715	0.0606645	0.27868	-0.293287	-0.0794561	-0.0649585	0.346389	-0.0464118	-0.104249	-0.0898238	-0.39501	-0.13988	-0.118674	-0.00125352	0.0800029	0.166268	M3 brown|0.5435
652	ARHGAP6|O43182	brown	-0.281993	-0.154136	-0.337905	0.0792135	0.13061	0.212348	0.127283	0.106416	0.285212	0.117423	-0.151099	0.149234	-0.106265	-0.0155796	-0.0794593	0.102951	-0.0939018	-0.370937	-0.159003	0.180966	0.217692	0.00970577	-0.298918	-0.167127	-0.232701	0.0703775	0.163941	0.274998	0.174041	0.282906	-0.0315699	0.240611	0.227078	0.207474	0.134046	0.542949	0.48325	0.408978	0.194902	0.105122	0.0733373	0.290344	0.535249	0.135409	0.219523	-0.218515	0.241876	-0.287592	-0.0707645	-0.0127562	0.0879485	0.134481	0.0160659	-0.125017	-0.384655	-0.369596	-0.365274	-0.288353	-0.1679	-0.0214212	-0.202113	-0.440939	-0.249848	-0.430731	-0.453851	-0.327997	0.310941	-0.0327063	-0.301451	-0.144175	-0.271758	-0.176692	-0.185097	-0.39551	0.035974	-7.78967e-05	M3 brown|0.5429
9757	TAOK2|Q9UL54	brown	-0.148057	0.142426	-0.00386202	0.379537	0.270879	0.137086	0.184491	-0.0693437	0.321733	-0.00200142	-0.199363	0.087501	-0.204479	-0.219378	-0.193806	0.152652	0.0371373	-0.272441	-0.134846	-0.212637	-0.294709	-0.276619	-0.313045	-0.284712	-0.391733	-0.236558	0.248216	0.0836055	0.272767	-0.146301	-0.326821	0.0453633	0.276078	-0.110186	0.128275	0.542116	0.349637	0.142784	-0.300135	-0.260074	-0.229474	-0.29045	-0.000740043	-0.310178	-0.116807	0.106695	0.225987	0.290327	0.262331	0.48694	0.354169	0.296187	0.165223	-0.0849881	0.147708	0.0757182	0.0199932	-0.31613	0.154894	-0.0252973	0.016781	0.249779	0.327923	0.0248718	0.14176	0.232084	0.605314	0.190272	0.204357	0.163205	-0.129028	-0.0339661	0.220909	0.234143	0.369084	0.448377	M3 brown|0.5421
6268	NEDD9|Q14511	brown	-0.19325	-0.208213	-0.251577	0.183263	0.327281	0.0224315	-0.0145795	0.0446093	0.108706	-0.0176796	-0.0813506	0.293964	-0.119132	-0.071268	-0.0869783	0.0399414	0.0627002	-0.245727	0.0393599	-0.0709061	0.13951	0.00156897	-0.430928	-0.226665	-0.192321	-0.00378985	0.065836	0.156105	-0.129577	-0.188756	-0.101119	0.00615394	0.434263	0.168602	0.23036	0.541266	0.582385	0.412192	0.114607	0.161791	0.0884187	0.0853205	0.392302	0.160038	0.304141	-0.0342163	0.113752	0.0413112	-0.0483433	0.383617	0.239308	-0.00646088	0.0225179	0.013183	-0.0502808	0.148093	0.0996702	-0.159376	0.188087	0.16407	0.159138	-0.0118726	0.224767	-0.248438	-0.0810854	-0.0798412	0.326671	-0.0682289	-0.134944	-0.2165	-0.391967	-0.249436	-0.203418	-0.120973	0.10481	-0.0545024	M3 brown|0.5413
5163	LIPA|P38571	brown	-0.00753506	-0.382337	-0.295674	0.286144	0.389143	-0.0425345	0.068471	-0.0785352	0.0589044	0.0293686	-0.0112506	0.367035	0.0723567	-0.0492827	-0.175652	-0.225688	-0.0536781	-0.264747	0.0593231	-0.152291	0.114319	-0.094708	-0.587401	-0.365473	-0.341052	-0.0963508	-0.0689002	0.163248	-0.405011	-0.321944	-0.262135	-0.355115	0.221507	0.00542442	0.046604	0.540938	0.422976	0.421753	0.153429	0.320953	0.299871	0.160082	0.207168	0.170196	0.243075	0.269093	0.153757	0.182302	0.0734642	0.524099	0.473663	0.113202	0.184064	0.317214	0.194094	0.124832	0.349202	-0.0108754	0.279619	0.226955	0.170857	0.0042918	0.229687	-0.370884	-0.0449346	-0.125795	0.198514	-0.306253	-0.198825	-0.238664	-0.565307	-0.199684	-0.286581	-0.102521	0.107445	-0.0696026	M3 brown|0.5409
3731	GGH|Q92820	brown	0.142577	-0.357364	-0.138435	0.0324231	0.0772821	-0.0233033	0.09028	-0.223306	0.0340153	0.165493	-0.0148545	0.187776	0.0744019	-0.0945183	-0.315829	-0.171578	-0.202259	-0.365352	-0.0829087	-0.262062	-0.0394905	-0.256389	-0.504961	-0.415511	-0.283054	0.04138	-0.273059	-0.0814621	-0.314851	-0.293176	-0.209218	-0.0876049	0.141395	0.0353525	0.130695	0.537891	0.452049	0.359669	0.211096	0.335718	0.416011	0.0918775	0.245183	0.131633	0.24638	0.321354	0.243332	0.196075	0.124166	0.436219	0.38246	0.0902566	0.250604	0.395914	0.0965477	0.269677	0.367053	0.0526995	0.298279	0.303433	0.0174779	0.0264239	0.223032	-0.371204	-0.0630401	-0.184559	0.161093	-0.29289	-0.128316	-0.162287	-0.434974	-0.224951	-0.28186	-0.104018	0.118629	-0.0392914	M3 brown|0.5379
3926	GPRIN3|Q6ZVF9	brown	0.191733	0.0109665	0.132343	0.150034	0.191407	0.119047	0.031813	-0.0537929	0.0985349	0.0660909	-0.197007	0.251799	0.178896	-0.0322038	-0.138113	0.0903962	-0.103261	-0.330919	-0.209237	0.0603771	0.0173066	-0.1187	-0.394094	-0.266714	-0.188951	0.056303	0.0929068	0.131985	0.0218804	0.117575	-0.284107	-0.1078	0.269897	0.0038078	-0.00627078	0.537829	0.389044	0.34892	0.0658092	0.0625196	0.108333	0.136127	0.290933	0.0445224	0.0622302	0.0659974	0.211487	-0.116548	-0.0467671	0.18243	0.211485	0.167204	0.142042	0.0630415	-0.155069	-0.235287	-0.0990177	-0.245429	-0.0523148	0.0540259	-0.131338	-0.195848	-0.0395583	-0.300424	-0.185846	-0.0638038	0.26822	-0.232041	-0.274816	-0.264103	-0.41978	-0.123475	-0.0336427	-0.136033	0.110902	0.0185211	M3 brown|0.5378
10018	TLR3|O15455	brown	-0.140212	-0.119854	-0.188392	0.122721	0.179834	0.0676276	0.0238589	-0.0228374	0.228814	-0.138497	-0.144976	0.067688	-0.137414	-0.215034	-0.327822	-0.168994	-0.15675	-0.413485	-0.090112	-0.210239	-0.0183973	-0.176644	-0.429631	-0.322102	-0.359803	-0.161844	0.150872	0.15887	0.0266449	-0.218959	-0.141953	0.0995718	0.323748	0.145576	0.276056	0.53726	0.443114	0.307659	-0.0589079	0.0216772	-0.0133253	-0.0419411	0.213858	-0.026824	0.178825	0.202291	0.252268	0.263642	0.226878	0.411456	0.44382	0.222067	0.170228	0.0197332	0.0498667	0.0286282	0.0308826	-0.131273	0.258407	0.193508	0.0676157	0.124078	0.252374	-0.167455	-0.0932882	0.0196275	0.50671	0.0907947	-0.129494	0.0441228	-0.299174	0.0157192	0.0947903	0.124779	0.267024	0.250982	M3 brown|0.5373
881	ATP7B|P35670	brown	0.0364852	-0.00996377	-0.0107302	0.176661	0.144971	0.043389	0.0976615	-0.174298	0.156276	0.0111881	-0.0442998	0.200789	0.0921518	0.0122476	-0.0346773	0.164166	-0.0150663	-0.263972	-0.151866	0.0782185	-0.076231	-0.105156	-0.302145	-0.277368	-0.194124	0.0770952	0.244557	0.216958	0.155327	0.106792	-0.365908	-0.0900874	0.0733851	-0.131288	-0.120589	0.536151	0.302549	0.144039	-0.0435947	-0.0509113	0.0219199	0.0313598	0.165392	-0.117785	-0.0545016	0.0785664	0.312404	-0.0182413	-0.0342363	0.195485	0.220778	0.187284	0.1485	0.0429138	-0.0785254	-0.130775	-0.0638143	-0.392678	-0.0651268	-0.0981075	-0.136409	-0.154916	-0.00590887	-0.254589	-0.184832	-0.0690296	0.330484	-0.130425	-0.273133	-0.158466	-0.286221	-0.147645	-0.0430002	-0.137775	0.163391	0.132529	M3 brown|0.5362
7204	PLBD2|Q8NHP8	brown	0.131193	-0.300924	-0.13625	0.140297	0.208028	-0.122907	0.0284459	-0.136877	0.10052	0.163859	-0.0762625	0.0966037	-0.133003	-0.0878601	-0.219758	-0.146721	-0.111511	-0.339984	-0.0341642	-0.231415	-0.0217646	-0.171073	-0.551612	-0.490693	-0.303634	0.0505455	-0.232368	-0.0319828	-0.308203	-0.285408	-0.238621	-0.201164	0.158858	-0.0417238	0.0538293	0.534015	0.4114	0.375401	0.110331	0.249844	0.284596	0.0538868	0.179314	0.109287	0.234872	0.391996	0.33743	0.2202	0.149992	0.522314	0.513848	0.0481112	0.169612	0.297717	0.110979	0.177144	0.325096	0.0131088	0.343093	0.313586	0.0293919	0.0922625	0.22108	-0.380478	-0.0642094	-0.125117	0.170558	-0.272971	-0.0678602	-0.144345	-0.436817	-0.102797	-0.0876658	0.0133268	0.248641	0.169612	M3 brown|0.534
2195	CRYBG1|Q9Y4K1	brown	-0.0348353	-0.0145593	-0.0451976	0.337716	0.364442	0.0285211	0.0963209	0.0392438	0.336708	-0.0970593	-0.164794	0.28567	-0.0312481	-0.019437	-0.0855087	0.148213	-0.0189832	-0.395929	-0.0594322	0.137764	0.0698005	-0.0627381	-0.477571	-0.287946	-0.300902	-0.109195	0.03304	0.0233582	0.00927196	0.07152	-0.246218	0.0184956	0.295402	0.0314333	0.0893483	0.532729	0.549836	0.560013	0.179089	0.120286	0.101881	0.206725	0.411941	0.0781085	0.202266	0.00519464	0.337163	-0.115862	-0.0746785	0.307597	0.312358	0.231821	0.116537	-0.0339058	-0.112628	-0.174409	-0.0774343	-0.165546	0.129609	0.214868	-0.0594759	-0.144749	0.0304941	-0.372574	-0.203158	-0.0837366	0.201472	-0.144952	-0.215211	-0.287113	-0.389398	-0.288749	-0.0857056	-0.185435	0.148834	0.107156	M3 brown|0.5327
899	ATXN2L|Q8WWM7	brown	0.279114	-0.142084	0.124428	0.107306	0.308275	0.00790806	-0.0418084	-0.195819	0.234761	-0.0911641	-0.173287	0.128658	0.017068	-0.157177	-0.20899	-0.0197461	-0.211572	-0.531104	0.0401696	-0.0162065	-0.0550045	-0.225351	-0.60928	-0.393641	-0.459162	-0.209722	-0.207258	-0.212661	-0.191301	-0.153068	-0.396446	-0.24473	0.202027	-0.134407	-0.0450454	0.532232	0.443514	0.423585	0.206137	0.284901	0.345284	0.248453	0.226384	0.125124	0.172645	0.366621	0.510571	0.0999628	0.0973866	0.351941	0.401473	0.398003	0.418932	0.323136	0.125685	0.0708198	0.27642	-0.00593084	0.305802	0.387257	-0.0787009	-0.0828138	0.0463324	-0.402445	-0.159052	-0.118618	0.169068	-0.349607	0.0228216	-0.28907	-0.523782	-0.179729	-0.0678651	-0.0887981	0.110971	0.078644	M3 brown|0.5322
3383	FDPS|P14324	brown	-0.133007	0.0956877	-0.0858439	0.534723	0.350458	0.0698177	0.312924	-0.0433591	0.411742	-0.0311335	-0.168068	0.133399	-0.0358479	-0.100675	-0.209885	0.0522976	-0.0139674	-0.332162	-0.206096	-0.0434202	-0.123757	-0.189382	-0.309543	-0.242792	-0.243102	-0.102834	0.161542	0.173457	0.218406	0.098995	-0.360857	-0.117178	0.0986275	-0.151395	-0.0865783	0.530572	0.280896	0.231305	-0.154259	-0.187107	-0.156671	-0.0751672	0.0797072	-0.222788	-0.0924552	0.10842	0.270277	0.132726	0.166559	0.395961	0.410218	0.287935	0.158429	-0.0789904	0.0140225	-0.200786	-0.125621	-0.33746	-0.00603063	-0.105229	-0.0356053	0.0423626	0.133513	-0.152361	-0.0353632	0.097862	0.385356	-0.0786339	-0.0290577	0.0310799	-0.204643	0.00634498	0.174682	0.0876223	0.445898	0.330791	M3 brown|0.5306
2324	CYBB|P04839	brown	-0.17654	-0.337959	-0.411152	0.00518697	0.110117	-0.202988	0.110672	0.313053	0.450766	0.193398	0.00133117	0.36496	0.106004	0.0883044	-0.155343	-0.112456	-0.117778	-0.306877	-0.0889762	-0.138293	0.100732	-0.0988634	-0.493697	-0.512027	-0.240849	0.0623672	-0.0229367	0.244253	-0.226244	-0.206882	-0.107862	-0.0870658	0.130452	0.0700981	0.177412	0.530311	0.432546	0.465641	0.0168582	0.110141	0.109668	0.0373069	0.263124	0.0353853	0.240813	0.304041	0.352409	0.269473	0.296597	0.499077	0.508176	-0.103816	0.00516196	0.100139	-0.17445	-0.040428	0.0789055	-0.12927	0.22505	0.152148	-0.0189109	-0.028866	0.135075	-0.375477	-0.249062	-0.178329	0.292126	-0.153577	-0.153755	0.0510784	-0.357718	0.0378218	-0.066084	0.0139645	0.203969	0.0266753	M3 brown|0.5303
9111	SLC52A2|Q9HAB3	brown	-0.0868264	-0.136298	-0.205633	0.000863969	0.118998	-0.169445	0.0339577	-0.107194	0.131355	0.172844	-0.13894	0.147404	-0.113441	-0.129119	-0.129571	-0.057768	-0.0646675	-0.298478	-0.0299006	-0.186634	0.00879925	-0.112913	-0.443086	-0.477731	-0.330243	-0.00587508	0.0253454	0.168719	-0.144453	-0.399028	-0.0434035	0.0773854	0.29557	0.157793	0.271608	0.529866	0.394762	0.198918	-0.0597582	0.0594965	0.0292798	-0.0590741	0.190652	0.0249241	0.250194	0.294589	0.282402	0.383187	0.313573	0.498637	0.44338	-0.141315	0.00114654	0.033688	-0.0684257	0.177443	0.184498	0.012461	0.271416	0.201695	0.100072	0.231356	0.385869	-0.204597	-0.0305417	0.0559194	0.456486	0.00026316	0.00388575	0.116965	-0.246177	0.0824339	0.0821612	0.210823	0.224528	0.270146	M3 brown|0.5299
2500	DENND3|A2RUS2	brown	-0.158224	-0.0187166	-0.0780886	0.170147	0.192958	0.254104	0.100483	-0.0181592	0.232501	-0.103245	-0.20404	0.07951	-0.23271	-0.168141	-0.2094	0.0294216	-0.0509669	-0.266174	-0.194012	-0.274677	-0.198517	-0.239939	-0.340745	-0.14738	-0.214809	-0.132961	0.265225	0.183533	0.12964	-0.14879	-0.212452	0.194122	0.302888	0.0783235	0.271162	0.528657	0.480546	0.270112	-0.0542524	-0.0852347	-0.0547527	-0.263355	0.192026	-0.115211	0.0553433	-0.0741785	0.0751592	0.130882	0.0110203	0.408667	0.139993	0.277166	0.175734	0.0147907	0.111844	0.119565	0.0797099	-0.3667	0.171005	0.0751966	0.0348492	0.0617662	0.245908	-0.136151	0.00985243	0.0295846	0.477167	0.220925	-0.0504102	-0.0519172	-0.215875	-0.262147	-0.0720136	-0.0485889	0.126985	0.224587	M3 brown|0.5287
6627	OCIAD2|Q56VL3	brown	0.097977	0.0230765	0.00730492	0.101821	0.177344	0.149736	0.0840628	-0.24131	0.200842	-0.00686489	-0.204025	-0.0776821	-0.166631	-0.245658	-0.291681	-0.102812	-0.205332	-0.332716	-0.17111	-0.347848	-0.308977	-0.396387	-0.419018	-0.34213	-0.399716	-0.252856	0.0899091	0.0922134	-0.0217019	-0.261027	-0.36084	-0.155147	0.193609	-0.17344	0.0582085	0.528599	0.271416	0.17353	-0.250561	-0.0906941	-0.0313603	-0.221509	-0.0621885	-0.22468	-0.0924562	0.37478	0.304112	0.36719	0.340376	0.468273	0.451917	0.257506	0.240168	0.134873	0.190813	0.0110036	0.190571	-0.206198	0.232928	0.136847	-0.0395107	0.213223	0.24339	-0.0707261	0.0859663	0.128723	0.4543	-0.00480724	0.178896	0.153889	-0.208442	0.189467	0.274959	0.310886	0.373365	0.412721	M3 brown|0.5286
8782	SERPINB9|P50453	brown	0.00924972	-0.0943448	-0.10527	0.352312	0.529533	0.0182363	0.029049	-0.204111	-0.0630868	0.11864	-0.0195542	0.314432	0.212414	0.0306114	-0.110489	0.0558254	0.227764	-0.0848916	0.242637	0.104736	0.223599	0.155239	-0.494058	-0.278237	-0.235811	-0.064866	-0.00367464	0.10626	-0.272971	-0.239836	-0.166016	-0.249604	0.383107	0.0795149	0.0417542	0.528539	0.476002	0.388599	0.0470933	0.154692	0.0776014	0.19941	0.291953	0.183475	0.219017	0.0983261	0.0413132	0.0956738	-0.112185	0.451253	0.376683	-0.0696018	-0.0955953	0.0114322	0.00776541	0.083691	0.151278	-0.00300366	0.214297	0.116137	0.30883	0.082334	0.303553	-0.229406	0.148761	0.077467	0.214675	-0.293661	-0.122191	-0.293598	-0.480227	-0.256188	-0.175271	-0.0361883	0.0905102	0.00416444	M3 brown|0.5285
2131	CPOX|P36551	brown	0.0159422	-0.397795	-0.345893	0.174673	0.391065	-0.209959	0.078799	0.0698755	0.190085	0.224803	0.0636766	0.310334	0.12006	0.13529	-0.0722545	0.0337014	0.162197	-0.194043	0.149779	0.0681566	0.250824	0.17313	-0.606567	-0.50144	-0.250621	0.0856021	-0.188663	0.049328	-0.410498	-0.227574	-0.115014	-0.21987	0.248837	0.0942722	0.0923091	0.528366	0.462449	0.481099	0.224461	0.322093	0.275523	0.266786	0.33072	0.24895	0.370712	0.332144	0.377839	0.160843	0.0981847	0.522001	0.54599	-0.175313	0.0112649	0.176268	-0.0961319	0.0715989	0.225038	0.112813	0.33599	0.348086	0.101779	-0.0332269	0.160294	-0.498129	-0.174583	-0.20222	0.0761064	-0.330106	-0.189614	-0.165031	-0.501007	-0.0873011	-0.176051	-0.0660084	0.213705	0.0985436	M3 brown|0.5284
9354	SPARCL1|Q14515	brown	0.228591	-0.234292	0.0368357	-0.200723	0.0930674	0.165293	-0.0462544	-0.468561	-0.351803	0.135396	-0.101129	0.0447971	-0.0870719	-0.189296	-0.150203	-0.0731129	-0.131902	-0.233075	-0.13688	-0.185347	0.0431184	-0.121664	-0.450926	-0.318404	-0.170281	0.156384	-0.134439	0.0592351	-0.366024	-0.26774	-0.128289	-0.0308208	0.272362	0.100437	0.117826	0.527956	0.439544	0.243491	0.17784	0.305725	0.319049	0.105998	0.322028	0.262408	0.267584	0.151308	0.0804064	-0.0109797	-0.0166453	0.197325	0.199468	-0.0400033	0.0802673	0.243394	-0.0733659	0.0918587	0.204878	0.0131584	0.140926	0.253243	-0.00725897	-0.135006	0.0482027	-0.399535	-0.0629828	-0.172068	0.14697	-0.286243	-0.185581	-0.18654	-0.396121	-0.184086	-0.227502	-0.14868	0.00012169	-0.00125053	M3 brown|0.528
9824	TBX3|O15119	brown	0.0245489	-0.260221	-0.222688	0.0523491	0.0735523	0.0732703	0.0452725	-0.112461	0.0922494	0.0772272	-0.0449525	0.158066	0.0784951	0.0419004	0.0219379	0.0389842	-0.171201	-0.331293	-0.198943	0.0352139	0.0079567	-0.121947	-0.344312	-0.297336	-0.1503	0.299585	-0.0397946	0.136457	-0.0675612	0.168285	-0.30308	-0.09728	-0.0260847	-0.11321	-0.103281	0.527962	0.355238	0.289215	0.200283	0.188147	0.2778	0.178205	0.28266	-0.013433	0.055887	0.0601369	0.313352	-0.147034	-0.0804712	0.128165	0.212757	0.0923029	0.184251	0.207044	-0.20359	-0.193934	-0.0126409	-0.137558	-0.110176	-0.0225838	-0.228692	-0.32871	-0.134929	-0.475852	-0.339313	-0.36437	0.132967	-0.257131	-0.274235	-0.181968	-0.334528	-0.242243	-0.245561	-0.331539	0.164452	-0.0341596	M3 brown|0.528
10891	VWA2|Q5GFL6	brown	-0.0102064	-0.137815	-0.112336	0.207781	0.237514	-0.0352986	0.17139	0.013261	0.363175	0.0340964	-0.20539	0.299363	0.0577574	0.121893	-0.0945308	0.129295	-0.0840451	-0.414095	-0.216045	0.191555	0.0872929	-0.0441548	-0.385921	-0.309162	-0.143543	0.157466	0.0729838	0.206844	0.106708	0.204108	-0.363641	-0.139523	0.0480528	-0.0972739	-0.173614	0.526479	0.347061	0.31598	0.234341	0.119575	0.174559	0.280426	0.327094	0.0263735	0.0652446	0.0358736	0.418746	-0.16928	0.0117716	0.136786	0.155562	0.201461	0.181099	0.0629702	-0.217224	-0.247405	-0.201319	-0.279424	-0.122801	-0.024613	-0.218308	-0.408677	-0.178893	-0.512066	-0.41076	-0.293841	0.156517	-0.238033	-0.35885	-0.240396	-0.411259	-0.257197	-0.180183	-0.375642	-0.00962997	0.0397901	M3 brown|0.5265
4684	ITGAX|P20702	brown	-0.213154	-0.295076	-0.471046	0.283541	0.360471	-0.118485	0.162184	0.394357	0.360236	0.164999	0.00581011	0.356594	0.207774	0.203831	0.0339067	0.0949349	0.103664	-0.207783	-0.064978	0.0904672	0.184122	0.0871517	-0.472846	-0.418576	-0.120342	0.206198	0.179806	0.400452	-0.116713	0.0125267	-0.194326	-0.154799	0.181227	0.0328812	0.0771723	0.525551	0.444165	0.51641	0.128985	0.161842	0.143742	0.147836	0.315891	0.0540424	0.198085	0.049276	0.269032	0.016218	0.0049288	0.40865	0.340602	-0.0608045	0.0415709	0.0925611	-0.151652	-0.0658745	0.0316289	-0.109056	0.0727789	0.0531859	0.0274277	-0.190778	0.0667976	-0.434179	-0.279142	-0.232209	0.288536	-0.110706	-0.218104	-0.23729	-0.474101	-0.24295	-0.263579	-0.283149	0.0723733	0.00102097	M3 brown|0.5256
955	BAIAP2L1|Q9UHR4	brown	0.00582894	-0.0438045	-0.0434108	0.240936	0.298034	-0.116108	0.0668379	-0.0594565	0.246672	-0.00616827	-0.182993	0.322373	-0.0191029	-0.0692193	-0.0484474	0.140495	0.0010134	-0.344932	-0.122078	0.0503045	-0.0186067	-0.0878328	-0.384105	-0.375224	-0.228113	0.0908001	0.0433128	0.0576652	0.103012	0.0319493	-0.275488	-0.101392	0.173555	-0.0810565	-0.0498641	0.519356	0.374059	0.247756	-0.00348837	-0.0153318	-0.00288115	0.0732184	0.202495	-0.0597284	0.0770827	0.148586	0.38643	0.054372	0.0930163	0.292314	0.353685	0.159345	0.148538	-0.00118646	-0.0702564	-0.000925456	-0.0165361	-0.25804	0.0460954	0.0342153	-0.029463	-0.01283	0.14225	-0.253382	-0.141499	-0.000572647	0.312793	-0.207545	-0.204641	-0.163478	-0.346939	-0.0923164	0.00832318	-0.0312856	0.22253	0.124817	M3 brown|0.5194
2579	DIPK2B|Q9H7Y0	brown	0.0243282	-0.0575068	-0.100722	0.175861	0.292156	0.067828	0.108506	-0.00507489	0.217257	0.0984714	-0.154455	0.307499	0.178643	0.146141	-0.00640302	0.170323	0.00510134	-0.334562	-0.158638	0.215575	0.0885458	0.00955301	-0.417336	-0.247839	-0.19704	0.118497	0.0522392	0.163931	-0.0284587	0.178477	-0.348413	-0.222099	0.0938088	-0.168337	-0.164714	0.519447	0.375927	0.374065	0.0892164	0.0975088	0.121984	0.249763	0.306804	0.0313257	0.0626961	0.0399795	0.333693	-0.144612	-0.0571163	0.189753	0.308046	0.0773496	0.0629321	0.017438	-0.264883	-0.33265	-0.13175	-0.23554	-0.0925725	-0.0117261	-0.166441	-0.291179	-0.150474	-0.429093	-0.29339	-0.193016	0.12333	-0.312828	-0.23315	-0.217229	-0.349445	-0.111318	-0.00544339	-0.167382	0.267691	0.0791241	M3 brown|0.5194
7701	PSME1|Q06323	brown	-0.0364957	-0.15513	-0.177729	0.548182	0.565569	-0.0895761	0.00501285	0.167925	0.219537	0.0963858	0.0131165	0.328321	0.0479327	0.113569	0.0301812	0.30683	0.369704	-0.123353	0.165783	0.277147	0.204097	0.22204	-0.531197	-0.347875	-0.250454	-0.00385279	0.0924252	0.146577	-0.136466	-0.0078271	-0.273325	-0.238294	0.266223	-0.027396	-0.0258529	0.519407	0.471508	0.47553	0.147107	0.157878	0.132955	0.250111	0.348222	0.147991	0.20952	0.0411412	0.266438	-0.0958664	-0.11336	0.373911	0.31416	0.0243084	-0.0135673	0.0211213	-0.102693	-0.0377913	0.0140852	-0.0805699	0.0952306	0.144135	0.0787829	-0.184147	0.0334248	-0.447847	-0.125886	-0.142648	0.137399	-0.226457	-0.202841	-0.369528	-0.521217	-0.369298	-0.184749	-0.259388	0.0758957	0.126984	M3 brown|0.5194
6621	OASL|Q15646	brown	-0.249249	-0.221663	-0.353406	0.159833	0.309667	0.158868	0.115592	-0.0854624	0.0689574	-0.0317473	-0.116331	0.0405937	-0.061714	-0.188648	-0.149718	-0.199764	-0.0198187	-0.204235	0.0497638	-0.152255	0.0699424	-0.0498372	-0.457216	-0.284065	-0.270226	-0.106525	0.0536466	0.194868	-0.203521	-0.264636	-0.133327	-0.0773535	0.217066	0.127157	0.197275	0.519128	0.428912	0.378285	-0.0145997	0.121713	0.0617226	0.00156245	0.204207	0.0504667	0.190659	0.121075	0.09963	0.236218	0.0614041	0.481941	0.384638	0.136033	0.0692795	0.0836924	0.0958522	0.0348384	0.204484	-0.0339886	0.247716	0.127498	0.151349	0.0679787	0.236306	-0.240178	0.000667799	-0.0582241	0.350616	-0.0467625	-0.0513842	-0.0374562	-0.344092	-0.16888	-0.107091	0.00401233	0.121715	0.124054	M3 brown|0.5191
10201	TNFRSF1B|P20333	brown	0.0240395	-0.0933827	-0.133829	0.0966261	0.264053	0.0171641	-0.00582668	0.048739	0.31118	0.105367	-0.0650793	0.296964	0.200503	0.1099	-0.0906742	-0.0219379	-0.112332	-0.379175	-0.0963981	0.0493503	0.0440043	-0.10914	-0.457318	-0.372286	-0.276432	0.0405622	0.051037	0.158551	-0.0976055	0.0353488	-0.304476	-0.160229	0.197578	-0.0414121	-0.00691468	0.518962	0.46971	0.479247	0.0836065	0.115287	0.136947	0.188777	0.339999	0.00643434	0.141547	0.152711	0.398331	-0.00814747	0.0397326	0.314006	0.39372	0.0805014	0.0551307	0.0476701	-0.177848	-0.168755	-0.00831663	-0.176514	0.100438	0.139951	-0.11824	-0.143835	0.0675032	-0.352356	-0.234291	-0.114926	0.201928	-0.239824	-0.266591	-0.244755	-0.423895	-0.095405	-0.099405	-0.14031	0.151349	-0.0825584	M3 brown|0.519
4755	KANK1|Q14678	brown	-0.150201	-0.0116861	-0.106444	0.126614	0.137083	0.539224	0.198671	-0.129812	0.106899	-0.131737	-0.243544	0.0285825	-0.0861236	-0.127251	-0.201464	-0.00436948	-0.226753	-0.352661	-0.32094	-0.147215	-0.184708	-0.321401	-0.225161	0.02254	-0.195144	-0.0536384	0.401936	0.366608	0.282232	0.141724	-0.331282	0.152674	0.205635	0.0271969	0.125595	0.517304	0.397967	0.237794	-0.0283181	-0.0637792	0.00757507	-0.0677918	0.223097	-0.16686	-0.0974172	-0.217989	0.0939596	-0.122755	-0.0792377	0.0851972	0.016133	0.430156	0.234649	0.00888455	0.00107125	-0.161397	-0.124645	-0.454399	-0.0854989	-0.0732625	-0.152655	-0.180237	-0.0243888	-0.140327	-0.136542	-0.143066	0.498614	0.206228	-0.106527	-0.125217	-0.238209	-0.260759	-0.136072	-0.2491	0.108504	0.0855457	M3 brown|0.5173
10038	TMC7|Q7Z402	brown	-0.144068	-0.0443698	-0.169515	0.342401	0.404765	0.116014	0.227212	-0.0422247	0.0765954	0.0760821	-0.0572017	0.339935	0.0785837	0.0172942	-0.225477	-0.00874934	0.139117	-0.120458	-0.0212777	-0.017744	0.171325	0.0753103	-0.402622	-0.0984543	-0.173565	-0.0424126	0.196493	0.278171	-0.139964	-0.16184	-0.0514835	-0.0368484	0.430937	0.258997	0.202358	0.516963	0.481723	0.377304	0.024565	0.0780703	0.00288485	0.0519687	0.306684	0.138538	0.225332	-0.0407301	-0.0492984	0.100835	-0.0166549	0.429331	0.206033	-0.0231907	-0.092205	-0.0596031	-0.0385231	0.116286	0.0619781	-0.163617	0.178795	0.0630952	0.326569	0.101564	0.330952	-0.127841	0.109372	0.162174	0.336037	-0.0835922	-0.241427	-0.146991	-0.384584	-0.221931	-0.133768	-0.0090955	0.0734121	-0.0431326	M3 brown|0.517
4447	IFNAR2|P48551	brown	-0.00542767	0.0239455	-0.0292543	0.150777	0.416873	0.231677	0.170181	-0.0463533	0.0554847	0.156626	-0.0623887	0.291308	0.116384	0.0695284	-0.100558	0.0742887	0.0882053	-0.108586	0.00496319	0.11264	0.175743	0.0993113	-0.39193	-0.0777064	-0.127079	0.0333326	0.173707	0.285938	-0.148261	-0.0404963	-0.142609	-0.157804	0.433913	0.151448	0.0934091	0.516253	0.426955	0.371831	-0.0403851	0.0189448	-0.0430397	0.148149	0.307909	0.122088	0.166852	-0.0188688	0.0759247	-0.0482782	-0.0883231	0.304073	0.23225	-0.0224879	-0.093159	-0.10005	-0.144415	-0.18201	-0.0408263	-0.248873	0.0586179	0.051963	0.146384	-0.0618959	0.0869609	-0.173343	0.0411483	0.0739057	0.23597	-0.187477	-0.211594	-0.226047	-0.421266	-0.13747	-0.0800809	-0.0537482	0.106707	-0.0591653	M3 brown|0.5163
1513	CCNY|Q8ND76	brown	-0.104138	0.0753592	-0.0231969	0.223054	0.217491	0.264558	0.248332	-0.301733	0.0776116	-0.242864	-0.239605	-0.0194613	-0.128302	-0.32273	-0.293151	-0.196613	-0.228285	-0.414627	-0.180972	-0.209886	-0.133192	-0.293958	-0.318881	-0.172261	-0.42791	-0.332123	0.222025	0.164298	0.125426	-0.0976925	-0.203975	0.138249	0.258595	0.0752968	0.177514	0.515268	0.358593	0.145537	-0.123682	-0.0538157	-0.0742688	-0.106425	0.14683	-0.0545675	0.0157938	0.0544828	0.0860231	0.149339	0.159381	0.248536	0.281552	0.46515	0.223577	-0.0204006	0.111597	-0.143023	-0.0459798	-0.206886	0.0847704	0.0643926	-0.0157143	0.0373139	0.139874	-0.0981859	-0.0207312	0.121754	0.527547	0.0666027	0.0436531	0.0495166	-0.185493	0.0181091	0.107536	0.0938835	0.220799	0.272427	M3 brown|0.5153
3946	GRB10|Q13322	brown	-0.0703265	-0.209613	-0.169589	0.287728	0.339346	-0.0435748	0.075447	0.000795718	0.406235	-0.0204318	-0.143867	0.344258	0.0177215	0.0336852	-0.0741237	0.030498	-0.041224	-0.381374	0.135251	-0.000711758	0.0548001	-0.0945219	-0.52538	-0.314634	-0.401521	-0.182154	-0.123399	-0.117248	-0.180075	-0.197603	-0.248285	-0.125875	0.350666	0.0508346	0.13668	0.51419	0.5342	0.470653	0.172804	0.226383	0.179382	0.193402	0.307638	0.104826	0.25647	0.158561	0.369756	0.106134	0.0583546	0.452922	0.394083	0.234397	0.231509	0.121242	0.0670852	0.088422	0.201866	-0.0626208	0.314795	0.325417	0.0334738	0.0118803	0.166222	-0.289392	-0.10499	-0.038684	0.255906	-0.19625	0.00507468	-0.180656	-0.416479	-0.259867	-0.178876	-0.08008	0.153622	0.00987402	M3 brown|0.5142
8953	SLC12A4|Q9UP95	brown	-0.329313	-0.0721323	-0.377467	0.183479	0.299839	0.0327079	0.158992	0.0154729	0.238334	-0.0131717	-0.132312	0.173537	0.0464495	0.0364545	-0.15204	-0.0636065	0.0476474	-0.182439	0.00198211	-0.109972	0.106239	-0.00342208	-0.36764	-0.244418	-0.232908	-0.119075	0.249214	0.401348	-0.046354	-0.233128	-0.0477781	-0.0168986	0.370021	0.182788	0.303669	0.513371	0.445917	0.352039	-0.156798	-0.0537281	-0.162454	-0.0209343	0.218026	0.00493611	0.189255	0.130226	0.147949	0.320147	0.218977	0.487171	0.43743	-0.00139882	-0.142928	-0.19952	-0.0893379	-0.0411886	-0.0573944	-0.173135	0.245421	0.0776127	0.234966	0.166012	0.329321	-0.0997177	-0.00423111	0.107268	0.550217	0.0871313	-0.0360248	0.0791836	-0.251947	0.0969873	0.0513482	0.146836	0.171396	0.108855	M3 brown|0.5134
8188	RHBDF1|Q96CC6	brown	-0.337252	-0.152671	-0.334458	0.0537696	0.217338	0.268367	0.00268875	-0.0707062	0.113737	-0.0511905	-0.239424	0.00605858	-0.132317	-0.165244	-0.265861	-0.11622	-0.138224	-0.320576	-0.216391	-0.212278	0.0189924	-0.135115	-0.216036	-0.192956	-0.0929299	0.143085	0.159797	0.276546	0.181195	-0.0750161	0.00793827	0.342637	0.266351	0.246008	0.339179	0.51309	0.480891	0.204901	-0.0510885	-0.0716609	-0.108978	-0.0912957	0.326657	-0.0613165	0.129189	-0.0946172	0.0692163	0.0548292	0.0743545	0.211962	0.257059	0.111256	0.00395831	-0.147106	-0.137238	-0.0401224	-0.177063	-0.201026	0.0390427	-0.00744354	0.0471329	0.0280472	0.19461	-0.130996	-0.130074	-0.100463	0.501743	0.149953	-0.161035	0.0279145	-0.159902	-0.0585448	-0.0542297	-0.0105731	0.276671	0.105152	M3 brown|0.5131
5108	LEMD2|Q8NC56	brown	0.0979119	-0.291612	-0.201886	-0.192748	-0.126788	0.0647055	0.105339	-0.113854	0.106634	0.121144	-0.0857347	0.107981	0.00331962	-0.161259	-0.224433	-0.211389	-0.410186	-0.437638	-0.443417	-0.257278	-0.13825	-0.361167	-0.311339	-0.307029	-0.159879	0.269835	-0.0280507	0.195763	-0.0735471	0.0165242	-0.361016	-0.141725	-0.143277	-0.12181	-0.08686	0.512469	0.251152	0.16139	0.155357	0.198486	0.333244	0.0183277	0.12991	-0.081555	0.0291877	0.309411	0.342407	0.168494	0.261705	0.185342	0.21401	0.1328	0.356177	0.384957	-0.066744	0.0839839	0.170537	-0.18913	-0.046482	-0.0152485	-0.202927	-0.17183	0.00306655	-0.374442	-0.288311	-0.279515	0.211636	-0.260222	-0.288947	0.0312258	-0.293839	0.00784714	-0.164857	-0.151571	0.150874	-0.0949201	M3 brown|0.5125
4237	HLA-B|P30498	brown	-0.00594894	-0.220525	-0.169497	0.15917	0.171362	-0.0255173	0.167543	0.0935925	0.309138	0.130843	-0.171429	0.280408	0.0972086	-0.0397244	-0.182489	-0.151164	-0.163926	-0.365409	-0.100288	-0.0212688	0.0808302	-0.105081	-0.458907	-0.30134	-0.267355	0.0559847	-0.0265872	0.12832	-0.19537	-0.052219	-0.259351	-0.259471	0.0999507	-0.00467078	-0.0281947	0.511105	0.360327	0.430786	0.17159	0.199126	0.214959	0.150802	0.23209	0.0888305	0.17719	0.198613	0.271874	0.120038	0.0727159	0.442403	0.337008	0.105108	0.212073	0.225073	0.00977132	-0.0241748	0.132632	-0.199449	0.134783	0.0784781	-0.0127953	-0.102164	0.0637286	-0.40467	-0.220692	-0.143016	0.150721	-0.26937	-0.149673	-0.156579	-0.442602	-0.154831	-0.139837	-0.103546	0.163464	0.0288286	M3 brown|0.5111
1943	CNNM3|Q8NE01	brown	-0.356808	-0.268153	-0.423348	0.0852877	0.328373	0.152386	0.196066	0.00447661	0.00604686	0.271577	0.173322	0.239079	0.0343487	0.127927	-0.114612	-0.205684	0.0383088	-0.0996699	0.0689506	-0.199861	0.175185	0.0312096	-0.376929	-0.208385	-0.145168	0.0211303	0.163406	0.393182	-0.173012	-0.302186	0.0355102	-0.0144491	0.445478	0.32561	0.374173	0.511039	0.513475	0.352998	-0.00313798	0.0745678	-0.0388248	-0.0398288	0.307954	0.124554	0.314799	0.0152489	-0.0521694	0.2726	0.0367513	0.51056	0.345542	-0.135685	-0.168787	-0.0477696	0.0185415	0.21556	0.17537	-0.108037	0.313389	0.108369	0.39695	0.218252	0.436017	-0.118456	0.160671	0.017353	0.440574	0.0478345	-0.0727608	-0.0761455	-0.386371	-0.145408	-0.262454	0.00354843	0.0418914	-0.0358627	M3 brown|0.511
7396	PON2|Q15165	brown	-0.0599764	-0.381415	-0.338585	-0.0843598	0.109974	-0.124814	-0.168497	-0.0697699	0.191769	-0.0900088	-0.134683	0.125429	-0.158929	-0.184984	-0.231742	-0.239905	-0.216343	-0.376061	-0.0781995	-0.215257	0.0845351	-0.153741	-0.556943	-0.462759	-0.371011	-0.126755	-0.00393614	0.188089	-0.253731	-0.318342	-0.105608	-0.0527768	0.182813	0.130548	0.19636	0.510215	0.403491	0.329377	0.195445	0.291091	0.27119	0.0944156	0.250039	0.147668	0.31815	0.356347	0.335135	0.323593	0.267824	0.437032	0.444693	0.0795104	0.237074	0.289394	0.0663156	0.137022	0.266722	-0.00301621	0.309715	0.293328	0.0028122	-0.00653468	0.161291	-0.393411	-0.214282	-0.228973	0.316027	-0.0993035	-0.180353	0.0130595	-0.396095	-0.0657551	-0.133018	-0.028978	0.0911298	0.0716582	M3 brown|0.5102
1140	BTNL9|Q6UXG8	brown	0.0378387	-0.432117	-0.357249	0.0165302	0.122752	-0.107483	0.0893944	-0.0200109	0.133785	0.281957	-0.0141766	0.279604	0.0967101	0.0903202	-0.0164262	-0.0185073	-0.066903	-0.292344	-0.17273	0.00928097	0.142966	-0.0164435	-0.413261	-0.353693	-0.180056	0.207125	-0.0597244	0.254835	-0.241756	-0.00282832	-0.219164	-0.227823	0.00421101	-0.010448	-0.0784694	0.509844	0.330103	0.278698	0.321866	0.293425	0.340265	0.224532	0.299407	0.138402	0.183855	0.199018	0.293086	0.0236569	0.0436026	0.253967	0.18469	-0.14766	0.125644	0.265134	-0.163908	-0.0296391	0.101668	-0.107483	0.000225289	0.0782202	-0.0843727	-0.271275	-0.0416619	-0.496144	-0.3509	-0.378982	0.0264009	-0.37725	-0.339146	-0.157061	-0.393641	-0.145462	-0.309493	-0.272067	0.0279107	-0.0642537	M3 brown|0.5098
9627	SULT1C4|O75897	brown	-0.233252	-0.362354	-0.420629	0.102175	0.113355	0.0697773	0.0286767	0.0677192	0.224544	0.0501714	-0.150357	0.122002	-0.146023	-0.0705327	-0.221725	-0.176971	-0.167511	-0.359587	-0.102306	-0.35377	-0.0554322	-0.233487	-0.488034	-0.400128	-0.287804	-0.0486583	0.00843788	0.133007	-0.106353	-0.283465	-0.0873132	0.206096	0.272864	0.13894	0.396467	0.509206	0.550248	0.4646	0.100829	0.178636	0.166568	-0.105808	0.293809	0.0220921	0.27195	0.110646	0.201045	0.208839	0.12622	0.492779	0.339896	0.109363	0.179825	0.174066	0.142511	0.193492	0.225348	-0.0602152	0.341136	0.308487	0.0310309	0.0679324	0.271347	-0.308179	-0.138889	-0.216341	0.433195	0.195667	0.00226485	-0.0205929	-0.257717	-0.225447	-0.208507	-0.0946013	0.108568	0.194444	M3 brown|0.5092
339	AKAP12|Q02952	brown	-0.292077	0.127826	-0.133965	0.389373	0.434349	0.271259	0.257343	-0.0286834	0.199918	-0.0369763	-0.161813	0.205791	-0.085834	-0.0775005	-0.128941	0.143476	0.105087	-0.255955	0.0411941	0.157163	0.167164	0.108049	-0.250141	-0.108636	-0.255056	-0.0897244	0.289569	0.23892	0.189718	0.0983263	-0.0387242	0.196226	0.410934	0.166044	0.152716	0.507879	0.497288	0.287579	-0.0944529	-0.0755727	-0.181774	0.114474	0.383766	0.0688807	0.102335	-0.234008	0.0606691	-0.172337	-0.11887	0.133832	0.205009	0.179784	-0.118353	-0.343097	-0.260184	-0.287811	-0.345951	-0.229133	-0.0343083	-0.0499654	0.0855767	-0.0953721	0.0525447	-0.168024	-0.0931355	0.104232	0.459728	0.0228914	-0.132238	-0.116374	-0.209641	-0.0756085	0.0440266	-0.0575739	0.200507	0.128586	M3 brown|0.5079
10067	TMEM123|Q8N131	brown	0.0487712	-0.0963884	-0.0636507	-0.0674157	0.0127678	0.334291	0.183525	-0.32184	-0.149546	-0.0261152	-0.0437542	0.0221852	0.0447967	-0.159996	-0.190596	-0.248388	-0.417378	-0.351022	-0.450727	-0.404266	-0.292973	-0.494125	-0.291294	-0.215553	-0.22506	0.0119205	0.166174	0.302773	0.0180725	-0.0608805	-0.399417	-0.0843694	0.00787644	-0.19944	-0.0107458	0.504366	0.232378	0.0828399	-0.161902	-0.0275444	0.0893512	-0.197209	0.00402623	-0.214451	-0.150351	0.129101	0.0656928	0.140922	0.132207	0.195583	0.271628	0.275384	0.290598	0.257305	0.131936	-0.122253	0.133213	-0.256869	-0.0507421	-0.102079	-0.143809	-0.0264196	0.0746425	-0.128355	-0.00419618	-0.106921	0.419792	-0.037726	-0.0571549	0.0395483	-0.208637	0.037663	-0.0298819	0.00497381	0.261206	0.0948127	M3 brown|0.5044
9150	SLCO3A1|Q9UIG8	brown	-0.10155	-0.206444	-0.217178	0.108104	0.154213	0.0159243	0.0735995	0.0159675	0.299692	0.0518033	-0.112205	0.177884	-0.0301922	0.0197238	-0.0485477	-0.0739451	-0.115706	-0.275928	-0.136867	-0.0786899	0.0076457	-0.105513	-0.266577	-0.279218	-0.079344	0.169649	0.117722	0.312277	0.000207032	-0.0216415	-0.250284	-0.116305	0.0896315	-0.025626	-0.0214038	0.503586	0.320632	0.205345	0.065809	0.0536645	0.074797	0.0505189	0.197747	-0.0371478	0.0653461	0.156339	0.289386	0.128757	0.175152	0.321177	0.277952	0.114235	0.11801	0.0777938	-0.101378	-0.0970068	-0.0116287	-0.249673	0.0232336	-0.0197636	-0.0697613	-0.129073	0.00819369	-0.323268	-0.228684	-0.181898	0.257827	-0.119528	-0.222402	0.043121	-0.269179	-0.016788	-0.102639	-0.0888938	0.178283	0.0152732	M3 brown|0.5036
8068	RBMS2|Q15434	brown	0.0100221	0.00266704	-0.0264561	0.223718	0.355887	0.205073	0.146989	0.028768	0.200778	0.151516	0.0928735	0.20849	0.153137	0.158549	-0.0412276	-0.0139357	-0.114811	-0.298831	-0.160607	-0.0840579	-0.0343567	-0.184721	-0.400038	-0.257734	-0.262042	0.0413036	0.191562	0.236707	0.0285019	0.00555092	-0.291645	-0.106145	0.215009	-0.0934141	0.0154301	0.499487	0.430848	0.371058	-0.0486632	-0.0117748	0.0183084	0.0227812	0.267795	-0.0701455	-0.0228737	-0.0283191	0.129062	-0.0112855	-0.106537	0.27638	0.306539	0.213357	0.126306	0.0689818	-0.0243949	-0.066221	0.0125964	-0.208383	0.0475222	-0.0108064	0.0136018	-0.0832261	0.0871046	-0.251202	-0.016272	-0.0397081	0.320476	-0.112971	-0.0240288	-0.249581	-0.368912	-0.282959	-0.0931914	-0.11407	0.233242	0.0508868	M3 brown|0.4995
22	ABCA1|O95477	brown	-0.0917535	-0.0998476	-0.21272	0.197208	0.100045	-0.0597705	0.167661	0.237874	0.484732	0.0739867	-0.0926129	0.217538	-0.0468573	0.0354416	-0.151348	0.14008	0.00471385	-0.274382	-0.242118	-0.0281438	-0.0503965	-0.123528	-0.333607	-0.351281	-0.188847	0.112428	0.15877	0.24383	0.154752	0.0853922	-0.271207	0.00888724	0.0755304	-0.0084362	0.076009	0.497681	0.335927	0.322396	0.0643868	-0.0276093	0.0549899	-0.00608622	0.197252	-0.120668	0.0393695	0.0929472	0.303149	0.0797627	0.121316	0.344862	0.254363	0.140862	0.190507	0.0767079	-0.0991423	-0.0170081	-0.0680983	-0.302465	-0.019784	0.00347658	-0.115068	-0.113478	0.0739096	-0.315305	-0.191887	-0.108742	0.29487	0.012853	-0.223279	-0.0480889	-0.279924	-0.201789	-0.116243	-0.158728	0.173303	0.149369	M3 brown|0.4977
10509	TTYH2|Q9BSA4	brown	-0.14944	0.122979	-0.0908866	0.438151	0.330742	0.0994657	0.410511	0.102311	0.192871	0.15412	-0.0448396	0.22754	0.250915	0.192692	-0.0814193	0.231782	0.208672	-0.131516	-0.238345	0.140006	0.0484757	0.041867	-0.247023	-0.0976676	-0.0583174	0.123902	0.424409	0.509555	0.164909	0.129015	-0.282423	-0.129417	0.193654	-0.0287114	-0.0679041	0.495128	0.293409	0.235148	-0.095249	-0.155869	-0.167137	0.015898	0.192179	-0.122319	-0.062865	-0.144631	0.0316993	-0.0239456	-0.0765361	0.255453	0.103551	0.0242969	-0.100239	-0.212351	-0.166865	-0.106827	-0.233251	-0.409658	-0.173747	-0.235752	0.0758101	-0.103104	0.137817	-0.162076	-0.0505832	0.11986	0.362339	-0.100975	-0.232853	-0.163504	-0.301223	-0.168912	-0.0408215	-0.109623	0.130486	0.0355566	M3 brown|0.4951
7474	PPP1R18|Q6NYC8	brown	-0.26236	-0.104133	-0.268545	0.46748	0.507541	0.222687	0.190663	0.204771	0.556122	-0.245299	-0.256929	0.173787	0.00347633	-0.049628	-0.238499	-0.0475064	-0.0739193	-0.450128	0.0550232	0.101284	0.124398	-0.0349162	-0.455835	-0.149168	-0.280646	-0.12677	0.0670177	0.0202138	0.0708538	0.0442504	-0.212301	0.0262923	0.313741	0.145305	0.170994	0.494375	0.532576	0.593514	0.16936	0.126549	0.0650137	0.219032	0.394942	0.0555682	0.208904	-0.0763569	0.278703	-0.0581541	-0.099175	0.388308	0.328635	0.434243	0.28197	-0.00442832	0.0401349	-0.125635	-0.0581963	-0.159383	0.175016	0.198148	0.0394495	-0.101445	0.0783813	-0.320921	-0.218496	-0.0791457	0.258116	-0.0126308	-0.0862779	-0.279618	-0.419579	-0.299643	-0.123925	-0.159413	0.229161	0.133891	M3 brown|0.4944
10160	TMEM88|Q6PEY1	brown	-0.0250992	-0.0172595	0.023316	0.0663956	0.237256	0.307179	0.172602	-0.215403	-0.134779	0.199376	-0.131994	0.1336	-0.0455497	-0.0108653	-0.111676	-0.0141468	-0.0261312	-0.186451	-0.116736	-0.040532	0.127321	-0.020346	-0.31486	-0.0637528	-0.0787336	0.0738599	0.129659	0.238513	-0.0946324	-0.0565292	-0.0945799	0.0495252	0.359365	0.194599	0.133515	0.493965	0.415532	0.296716	0.0939684	0.0775913	0.0229873	0.0748904	0.369043	0.183515	0.186508	-0.139543	-0.0571935	-0.102292	-0.172378	0.166437	0.0144726	0.0309932	-0.033546	-0.0495894	-0.116045	-0.0620228	-0.0271096	-0.184027	0.00813648	0.061254	0.116101	-0.145558	0.0855669	-0.248425	-0.00824462	-0.0187039	0.227634	-0.140455	-0.263343	-0.331738	-0.396999	-0.259077	-0.229455	-0.247443	-0.148953	-0.0378702	M3 brown|0.494
9812	TBKBP1|A7MCY6	brown	-0.020959	0.119853	0.0396758	0.105375	0.27913	0.16291	0.0725398	-0.0574005	0.252794	0.0901615	-0.112768	0.247676	0.0300642	0.072773	-0.0821836	0.167773	-0.0127656	-0.223391	-0.216209	0.108262	-0.0173402	-0.067323	-0.25623	-0.100559	-0.0807646	0.130236	0.118286	0.186943	0.146865	0.160527	-0.26515	-0.0926714	0.123346	-0.083205	-0.09008	0.492854	0.285769	0.206706	-0.0597235	-0.150902	-0.110712	0.039852	0.19797	-0.11772	-0.03727	-0.0201337	0.218502	-0.0662808	-0.0233621	0.168161	0.215532	0.114194	0.0251553	-0.119413	-0.215576	-0.238648	-0.18564	-0.358145	-0.11935	-0.142094	-0.0357908	-0.125677	-0.00538304	-0.199002	-0.0767955	0.0261649	0.248673	-0.202755	-0.188127	-0.110998	-0.249608	-0.0818018	0.0947475	-0.0476261	0.260805	0.126174	M3 brown|0.4929
9151	SLCO4A1|Q96BD0	brown	-0.0395319	-0.29971	-0.264534	-0.0265845	0.153798	-0.260338	-0.01424	0.113013	0.394303	0.173967	-0.0599024	0.419315	0.0839644	0.103758	0.0371233	0.0296403	-0.11585	-0.358323	-0.0564919	0.0753895	0.197819	-0.0229075	-0.470325	-0.455813	-0.2542	0.186424	-0.198623	0.0592464	-0.255567	-0.0813187	-0.135306	-0.16089	0.0961001	-0.00407209	-0.010364	0.492487	0.472255	0.45069	0.276873	0.268735	0.287154	0.323767	0.40207	0.168347	0.308509	0.197721	0.410496	0.0244158	0.0676268	0.316506	0.415668	-0.125043	0.0234434	0.144037	-0.306545	-0.10153	0.0383918	-0.0853383	0.111576	0.141924	-0.106748	-0.203946	-0.073946	-0.484605	-0.340145	-0.258627	0.0646193	-0.43775	-0.270921	-0.120543	-0.358706	-0.125284	-0.191198	-0.148154	0.172427	-0.193252	M3 brown|0.4925
4805	KCNJ10|P78508	brown	0.187241	-0.0112755	0.0634133	0.151892	0.192924	0.200924	0.15028	-0.278719	-0.0384498	-0.0413148	-0.100919	0.1024	0.0147542	-0.0953271	-0.250359	-0.127273	-0.156734	-0.211578	-0.236935	-0.360173	-0.292882	-0.358819	-0.35049	-0.217434	-0.205096	-0.0585326	0.286665	0.348814	-0.121174	-0.228946	-0.427538	-0.227175	0.155767	-0.117678	0.0427246	0.489347	0.284455	0.161941	-0.118138	0.0216238	0.13567	-0.245618	-0.0454632	-0.170919	-0.0874742	0.217406	0.0488624	0.239458	0.124003	0.443837	0.210447	0.245178	0.264372	0.276889	0.272538	0.193044	0.299446	-0.199811	0.17439	0.0611011	0.072137	0.135435	0.318349	-0.0965173	0.153734	0.0939392	0.355257	-0.0147711	-0.0619313	-0.10235	-0.351023	-0.163612	-0.102819	0.0111066	0.0682004	0.128548	M3 brown|0.4893
2166	CREG1|O75629	brown	0.0542641	-0.304528	-0.144852	-0.107172	0.145685	0.176761	0.0880003	-0.187304	0.0372582	0.271033	-0.108727	0.111114	-0.0448021	-0.0761553	-0.259511	-0.275208	-0.238049	-0.338383	-0.0105636	-0.28604	0.0461568	-0.164443	-0.467535	-0.239403	-0.216809	-0.0552698	-0.190009	0.0195621	-0.357176	-0.307909	-0.0957959	-0.102153	0.284058	0.142814	0.180403	0.488817	0.430904	0.396951	0.129534	0.240774	0.208669	0.0526705	0.273575	0.21631	0.287661	0.218807	0.150628	0.143165	0.092732	0.406217	0.346521	0.0430587	0.135734	0.211398	0.0881145	0.0378798	0.250072	-0.0350163	0.323109	0.324746	0.052375	0.00597589	0.119358	-0.313848	-0.063676	-0.149485	0.126652	-0.232779	-0.0778898	-0.15307	-0.419509	-0.0173862	-0.1606	-0.0242173	0.0713415	0.0580732	M3 brown|0.4888
8831	SFT2D2|O95562	brown	-0.321217	-0.137108	-0.399636	0.156608	0.194921	0.141199	0.118601	0.0590086	0.351499	-0.0369796	-0.0843408	0.035704	-0.0157664	-0.0473867	-0.203454	-0.0474606	-0.162869	-0.396927	-0.335593	-0.14997	-0.11588	-0.224264	-0.222915	-0.263629	-0.220856	0.0141481	0.251632	0.379588	0.311033	0.12953	-0.248193	0.0563537	0.0310462	-0.0437753	0.06761	0.488264	0.28518	0.159401	-0.0697594	-0.116508	-0.0984544	-0.0701013	0.126289	-0.206392	-0.0453534	0.135849	0.381348	0.181942	0.334423	0.240904	0.36071	0.204724	0.117415	-0.0842547	-0.10264	-0.205923	-0.199461	-0.310985	-0.0274521	-0.112226	-0.15403	-0.0458285	0.043681	-0.178985	-0.244422	-0.173863	0.522266	0.109136	-0.0848063	0.187225	-0.124505	0.136812	0.105845	-0.00197908	0.360881	0.29559	M3 brown|0.4883
11011	WWC2|Q6AWC2	brown	-0.316537	-0.0705594	-0.182635	0.242519	0.236505	0.238	0.164685	-0.0378904	0.227479	-0.0660596	-0.0955792	0.0569429	-0.0807748	-0.0183157	-0.297426	0.00574486	-0.0267594	-0.258666	-0.126518	-0.237479	-0.193153	-0.267977	-0.241036	-0.170162	-0.114249	0.0280828	0.0614114	-0.0101828	0.189627	-0.176105	-0.157376	0.196317	0.222629	0.130445	0.310957	0.488066	0.44433	0.20136	-0.171245	-0.183373	-0.148769	-0.217398	0.135395	-0.251881	0.00467109	-0.0311827	0.134978	0.206313	0.106193	0.389573	0.344858	0.260832	0.075727	-0.0878658	0.0858818	0.238676	0.0676184	-0.235469	0.224153	0.0147051	0.125286	0.246346	0.380354	0.0214053	0.139452	0.045872	0.506846	0.132711	0.0571584	-0.0477143	-0.228634	-0.296578	-0.0539276	0.0595337	0.332615	0.140015	M3 brown|0.4881
430	AMOTL1|Q8IY63	brown	-0.287446	0.113923	-0.147083	0.363347	0.229569	0.322851	0.353082	0.0439168	0.234583	0.0466383	-0.0616126	0.0866012	0.142294	0.099968	-0.0654535	0.216356	0.0664426	-0.202384	-0.119829	0.0423944	-0.0863899	-0.107235	-0.197493	-0.0500229	-0.122513	0.103853	0.303456	0.211709	0.301936	0.173585	-0.292808	0.0248905	0.1821	-0.00921246	0.0412373	0.488001	0.355106	0.233815	-0.135351	-0.156668	-0.134872	-0.0419987	0.177713	-0.213271	-0.0978997	-0.216123	0.0957558	-0.0671099	-0.183999	0.202903	0.125652	0.294022	0.0816232	-0.142502	-0.051443	-0.02983	-0.14988	-0.366338	-0.0741461	-0.215802	0.0319076	-0.0329531	0.155208	-0.083612	-0.00315932	0.0676944	0.467209	0.0564659	-0.0785004	-0.240777	-0.287791	-0.351889	-0.137825	-0.189815	0.177668	0.0811779	M3 brown|0.488
4071	HACD4|Q5VWC8	brown	0.0426068	-0.147518	-0.125801	-0.0243061	0.0602425	0.0806467	0.0702266	-0.085908	0.108802	0.00425582	0.00474522	0.145769	0.183529	-0.0204883	-0.107406	0.0047967	-0.116693	-0.243058	-0.164168	-0.15658	-0.0889801	-0.204443	-0.389482	-0.225812	-0.278718	-0.156281	0.0950741	0.185554	-0.126701	-0.182237	-0.246015	-0.103991	0.151249	-0.00791766	0.116317	0.486197	0.318776	0.244547	-0.074127	0.0378147	0.0580831	-0.0131082	0.120102	-0.0227155	0.0676636	0.28842	0.286005	0.272503	0.283555	0.355367	0.384231	0.100099	0.0795505	0.0760324	-0.0554587	-0.0728112	0.104639	-0.219557	0.186046	0.117137	-0.0462847	0.0235606	0.0963363	-0.188345	-0.123803	-0.0591224	0.391232	-0.0947829	-0.10443	0.0892267	-0.260279	0.171754	0.035206	0.0864487	0.199282	0.0312672	M3 brown|0.4862
9508	ST8SIA6|P61647	brown	0.0482235	-0.00741284	-0.044675	0.170754	0.354163	0.31941	0.169185	-0.167618	0.0350076	0.0299767	-0.0924113	0.184378	0.10864	-0.00358426	-0.120046	-0.10201	-0.100357	-0.298492	-0.141765	-0.0972167	0.00437013	-0.137683	-0.392103	-0.0601802	-0.105773	0.0792832	0.118411	0.102817	-0.11452	-0.0603198	-0.266548	-0.144435	0.352866	0.114051	0.106035	0.48543	0.447731	0.395728	0.128641	0.104787	0.0831498	0.0457653	0.306157	0.0495371	0.152644	0.0276385	0.096808	0.0208734	-0.227314	0.331515	0.21784	0.245935	0.185659	0.112012	0.113682	0.0661612	0.156845	-0.258182	0.17967	0.139337	0.134735	0.0251551	0.315499	-0.169131	0.0249081	0.0780466	0.261075	-0.160901	-0.305472	-0.371411	-0.452079	-0.310302	-0.182379	-0.102274	0.0984209	0.0141588	M3 brown|0.4854
4983	KMT2C|Q8NEZ4	brown	-0.176018	-0.298051	-0.344772	0.197873	0.188054	-0.127768	-0.0338988	0.0260946	0.323627	-0.0229018	-0.194369	0.192644	0.0122031	-0.103193	-0.101772	-0.113629	-0.130435	-0.367078	-0.00626668	-0.121603	-0.0421787	-0.142606	-0.398015	-0.483698	-0.336395	-0.0329386	0.06554	0.153512	-0.026284	-0.0869137	-0.261939	-0.119786	0.0408774	-0.10267	0.0652606	0.484124	0.374304	0.304237	0.0780193	0.121731	0.137317	0.0146728	0.145037	-0.0703378	0.108997	0.262149	0.421146	0.248058	0.274612	0.438766	0.433534	0.187521	0.263998	0.191851	0.105053	0.0653653	0.193892	0.0143487	0.176501	0.14273	-0.0928873	-0.00522966	0.14282	-0.316005	-0.185534	-0.218086	0.355589	-0.0396599	0.101865	0.038556	-0.273176	-0.116699	-0.0739503	-0.0722095	0.173163	0.255434	M3 brown|0.4841
3058	EPSTI1|Q96J88	brown	-0.0617817	0.0426262	-0.00553035	0.396075	0.419541	0.233715	0.25716	-0.0903008	0.111408	-0.241047	-0.119095	0.0494472	0.0338437	-0.158268	-0.359096	-0.0491523	-0.013418	-0.363468	-0.0281318	-0.0482789	0.0401054	-0.0805178	-0.484132	-0.132083	-0.33618	-0.337263	0.214743	0.106543	-0.00738687	-0.159454	-0.191317	0.0544513	0.483835	0.2412	0.310951	0.481349	0.559036	0.539935	0.0914691	0.0957652	0.0206278	0.0639516	0.340211	0.106441	0.217661	-0.0303502	0.103457	0.081866	-0.0763858	0.439417	0.23306	0.341967	0.133425	-0.0437074	0.124112	0.113295	0.0651323	-0.134657	0.300736	0.258904	0.205981	0.124291	0.347525	-0.158354	0.0564415	0.163324	0.374479	0.0491222	-0.0817217	-0.261214	-0.433259	-0.332046	-0.0532188	0.000935461	0.108238	0.115779	M3 brown|0.4813
8690	SEC14L1|Q92503	brown	-0.0890826	-0.00872804	-0.039452	0.17558	0.18797	0.0770481	0.0448558	-0.0209508	0.353992	-0.0520159	-0.166021	0.201	-0.130176	-0.128423	-0.175023	0.0407153	-0.0739362	-0.356649	-0.0568484	-0.0500944	-0.0425828	-0.154932	-0.380228	-0.249068	-0.405331	-0.29014	0.12899	0.0535965	0.0699818	-0.0863179	-0.169672	0.0851085	0.323601	0.0394036	0.17873	0.481266	0.475263	0.351209	-0.00824381	-0.0137098	-0.0204674	-0.00431134	0.282571	0.00102143	0.140516	0.0641349	0.238988	0.086338	0.0942388	0.308772	0.316239	0.197854	0.0764142	-0.064266	-0.0623088	-0.100031	-0.0436804	-0.255694	0.188008	0.171228	-0.0442336	0.00179219	0.0793649	-0.173532	-0.0980753	0.021186	0.366387	-0.00835823	-0.0539936	-0.0524982	-0.234567	-0.0673087	0.0941701	0.0377153	0.189303	0.197108	M3 brown|0.4813
4148	HEG1|Q9ULI3	brown	-0.19914	0.0293894	-0.112215	0.446251	0.421838	0.278899	0.229063	-0.0773573	0.31102	-0.25092	-0.199149	0.00184657	-0.0921273	-0.0926942	-0.364053	0.00651295	0.0561172	-0.253277	-0.0805541	-0.126799	-0.128383	-0.131952	-0.262745	-0.030365	-0.0854086	-0.0515964	0.277443	0.18215	0.22735	-0.0923469	-0.295756	-0.0331534	0.272508	0.0818193	0.128877	0.480054	0.323562	0.148906	-0.144303	-0.150355	-0.155664	-0.156173	0.039362	-0.222091	-0.0637011	0.0202212	0.156649	0.249875	0.0731873	0.416055	0.243326	0.38062	0.194034	-0.0852383	0.190427	0.204194	0.023761	-0.315066	0.167508	-0.00834747	0.240073	0.22757	0.406559	0.011407	0.121134	0.154551	0.474347	0.175421	-0.0515038	-0.0297935	-0.269266	-0.204046	0.0589244	0.117641	0.274824	0.281198	M3 brown|0.4801
10442	TSPAN31|Q12999	brown	0.0398679	-0.013423	-0.0568441	0.0754749	0.00474508	-0.0327405	0.117305	-0.0784133	0.339564	-0.0287691	-0.200929	0.0694663	0.00447803	-0.16342	-0.234275	-0.00804014	-0.199708	-0.403566	-0.297497	-0.252627	-0.321917	-0.391413	-0.341405	-0.414661	-0.408673	-0.180521	0.106634	0.0895153	0.110907	-0.0711094	-0.401006	-0.127606	-0.0946673	-0.285238	-0.0781466	0.479382	0.165122	0.127933	-0.219228	-0.142597	-0.0429404	-0.205363	-0.0815053	-0.274709	-0.157167	0.410789	0.41338	0.329441	0.434011	0.346729	0.408859	0.294384	0.269646	0.115059	0.08371	-0.0645731	0.0462184	-0.276981	0.0788826	-0.0216342	-0.221338	0.0448289	0.115606	-0.169033	-0.14197	-0.00317712	0.405605	-0.0652065	0.010466	0.156009	-0.186087	0.201084	0.218649	0.144701	0.24395	0.382407	M3 brown|0.4794
10135	TMEM30A|Q9NV96	brown	0.0399172	0.321273	0.0964223	0.389134	0.443123	-0.0872515	0.188242	0.011532	0.307874	0.075854	-0.0738312	0.248288	0.0727652	0.0358501	-0.0972242	0.265619	0.249673	-0.131185	-0.131976	0.034964	-0.0789904	0.00501154	-0.375818	-0.231857	-0.257073	-0.13321	0.398035	0.351002	0.0659842	-0.10699	-0.332746	-0.282782	0.282506	-0.127775	-0.0854519	0.478052	0.268632	0.18763	-0.290825	-0.245023	-0.247999	-0.121868	0.0111006	-0.184626	-0.0730101	0.183224	0.224609	0.23403	0.226514	0.49689	0.350674	-0.0361953	-0.128528	-0.200303	-0.114836	-0.0704723	-0.0876763	-0.353708	0.0826172	-0.0881481	0.138078	0.200135	0.28959	-0.020465	0.135699	0.415695	0.411149	-0.10377	-0.0653371	0.0572808	-0.252964	0.156144	0.313776	0.297998	0.337643	0.234101	M3 brown|0.4781
7583	PRKD3|O94806	brown	-0.0684527	-0.114487	-0.152592	-0.016565	0.0923543	0.0510625	-0.0161473	0.0722162	0.177525	0.134025	-0.116951	0.0905518	-0.00496398	-0.0546839	-0.090308	0.083971	-0.194176	-0.476282	-0.341368	0.190748	0.149762	-0.0457685	-0.271787	-0.280415	-0.190175	0.221441	0.0909008	0.177385	0.262995	0.374286	-0.0392001	0.284624	0.0637422	0.103881	0.0635203	0.477267	0.386682	0.298235	0.240425	0.0795972	0.114812	0.289194	0.468873	0.0780596	0.153596	-0.0299058	0.412912	-0.273275	0.0140174	-0.0738064	0.195056	0.0782317	0.0909575	-0.0502049	-0.394299	-0.380084	-0.362637	-0.192425	-0.211449	0.00775305	-0.36566	-0.418986	-0.280778	-0.422288	-0.498776	-0.371491	0.240333	-0.0965193	-0.335572	-0.119951	-0.210751	-0.123906	-0.0399598	-0.294425	0.222267	0.0943805	M3 brown|0.4773
3137	EXOC3L1|Q86VI1	brown	-0.103849	-0.18797	-0.21828	0.25907	0.145216	0.037445	0.0634824	0.0464603	0.199492	-0.0466396	-0.268328	0.13659	-0.0761551	-0.165167	-0.136616	-0.020335	-0.0858992	-0.388891	-0.0727369	-0.0409888	-0.00723652	-0.152998	-0.417502	-0.30463	-0.364283	-0.111845	-0.0130104	0.0150212	-0.0295072	-0.0489733	-0.190727	0.0886283	0.172527	0.0594088	0.157994	0.477056	0.439268	0.396342	0.112725	0.170676	0.141998	0.0787962	0.317964	0.0479269	0.161007	0.0324063	0.231812	-0.0255918	-0.0127951	0.256041	0.297491	0.247461	0.153007	0.0602567	-0.00167398	-0.097435	0.00419262	-0.0806368	0.10969	0.198602	-0.129677	-0.142338	0.0468077	-0.363638	-0.258127	-0.193461	0.277001	-0.0461425	-0.0531936	-0.179614	-0.327288	-0.265006	-0.149623	-0.202828	0.158378	0.154028	M3 brown|0.4771
1321	CALHM5|Q8N5C1	brown	-0.169712	-0.0773509	-0.175538	0.113978	0.242371	0.216676	0.209575	-0.204481	-0.0265213	0.118063	-0.0742982	-0.0695146	-0.0608839	-0.0655879	-0.212665	-0.143012	0.0327019	-0.154346	0.0190941	-0.195054	-0.0022883	-0.0536143	-0.292138	-0.0846921	-0.115116	-0.0319675	0.138652	0.267517	-0.13943	-0.332688	-0.151689	-0.049044	0.307371	0.168824	0.21053	0.476192	0.382005	0.199136	-0.11857	-0.00666619	-0.0860633	-0.0871518	0.14151	-0.0134315	0.118504	0.0694664	0.00621019	0.275233	0.00527999	0.452801	0.220596	0.0416501	-0.0647379	-0.0676362	0.0872416	0.23589	0.16822	-0.215747	0.245585	0.0755728	0.305064	0.245578	0.405702	-0.0539066	0.174254	0.161554	0.383094	0.0153497	-0.144994	-0.0670598	-0.300117	-0.124874	-0.107011	0.100158	0.0907764	0.0306596	M3 brown|0.4762
8610	SCAMP1|O15126	brown	0.147793	0.396737	0.286342	0.207499	0.281494	0.170469	0.173883	-0.198652	0.165022	0.00788773	-0.149825	0.0583296	-0.00293677	-0.155397	-0.290396	0.0904294	-0.10938	-0.351714	-0.359117	-0.160941	-0.287034	-0.323694	-0.275124	-0.131334	-0.271018	-0.11681	0.327712	0.173622	0.245629	0.00420547	-0.377034	-0.144544	0.206889	-0.196941	-0.100092	0.4751	0.233074	0.0627781	-0.327106	-0.294724	-0.219139	-0.198666	-0.0369479	-0.29942	-0.229758	0.146101	0.204539	0.145852	0.185957	0.294166	0.326504	0.236345	0.0908609	-0.123387	-0.0347528	-0.100306	-0.135259	-0.410886	0.00174058	-0.12648	-0.0141377	0.203932	0.212578	0.0652193	0.114314	0.387614	0.493284	-0.0578773	-0.0113573	0.0337731	-0.187481	0.191143	0.413797	0.335412	0.493384	0.308128	M3 brown|0.4751
4874	KIAA0355|O15063	brown	-0.16556	0.0654923	-0.0681258	0.350429	0.48482	0.295072	0.274549	0.0570199	0.113797	0.170826	0.00695854	0.371484	0.18773	0.213459	-0.0855899	0.184802	0.279272	-0.00229003	0.0578758	0.124642	0.134678	0.149689	-0.278272	0.00328185	0.00660173	0.118115	0.227034	0.304259	0.0165954	-0.000133382	-0.208055	-0.167977	0.428361	0.108631	0.0527808	0.474266	0.416957	0.322431	-0.0855178	-0.0685087	-0.118564	0.0609142	0.23965	0.00190889	0.0794647	-0.214561	-0.0661242	-0.0621764	-0.19486	0.333258	0.116595	0.028573	-0.125694	-0.16666	-0.0383968	0.0679674	-0.0162267	-0.330761	0.0699606	-0.0965089	0.360666	0.0493088	0.274121	-0.0521505	0.179977	0.176256	0.313357	-0.0669848	-0.175606	-0.31604	-0.411052	-0.299749	-0.209994	-0.127945	0.0477422	-0.137745	M3 brown|0.4743
9693	SYPL1|Q16563	brown	0.00620823	-0.271117	-0.291862	-0.234095	0.125502	0.0685649	-0.0953971	-0.214065	-0.171373	0.196942	0.00391336	0.208921	0.0861421	-0.00266206	0.0288947	-0.0495226	-0.149679	-0.249536	-0.114537	0.0304123	0.277052	0.0707604	-0.325893	-0.201026	-0.110158	0.204832	-0.036561	0.314584	-0.250158	0.0296745	-0.0478455	-0.149992	0.140768	0.0328529	-0.0579492	0.472994	0.329806	0.239384	0.170802	0.257122	0.186861	0.308529	0.378796	0.289909	0.23599	0.108953	0.175852	-0.0707256	-0.0039491	0.0528209	0.235403	-0.224556	-0.0788711	0.0363696	-0.377633	-0.259451	-0.101214	-0.0698013	-0.0739022	0.0268497	-0.0290475	-0.264099	-0.124724	-0.41955	-0.355187	-0.297231	0.129822	-0.381797	-0.291009	-0.136317	-0.327661	0.251974	-0.0957703	-0.135669	0.0862407	-0.0880626	M3 brown|0.473
10799	VAMP7|P51809	brown	-0.0402272	0.0866573	-0.0704173	0.185292	0.318293	0.0752405	0.0817448	0.00101749	0.35391	-0.0730832	-0.148223	0.240707	0.0703072	0.0278017	-0.124179	0.104219	-0.0759213	-0.315837	-0.285885	0.0490026	-0.0600065	-0.11807	-0.232766	-0.134048	-0.0731923	0.130231	0.305942	0.369956	0.241591	0.172316	-0.343832	-0.154762	0.114119	-0.139043	-0.137199	0.470816	0.257603	0.195208	-0.143266	-0.168849	-0.150011	0.0211973	0.122514	-0.191202	-0.0796376	0.133238	0.394777	0.0485487	0.210532	0.219939	0.343532	0.141375	0.0429891	-0.150885	-0.215648	-0.305629	-0.254133	-0.492582	-0.0881002	-0.132577	-0.0829697	-0.060753	0.016439	-0.131487	-0.198401	0.022292	0.369654	-0.0870262	-0.277953	0.00868433	-0.198944	0.208438	0.214989	0.0525325	0.364453	0.134635	M3 brown|0.4708
9048	SLC2A6|Q9UGQ3	brown	0.214498	0.0438498	0.150087	0.0946197	0.190698	0.0736742	0.10499	-0.0375732	0.0636992	0.260465	-0.022693	0.233197	0.0243579	0.0541517	-0.117632	0.100492	-0.0635848	-0.324175	-0.240287	0.0742502	0.0100187	-0.0786327	-0.419192	-0.286242	-0.263709	0.0116201	0.100143	0.140961	-0.0425328	0.137889	-0.26986	-0.10697	0.242992	-0.0713081	-0.0451433	0.46985	0.356935	0.377198	0.0760214	0.0438359	0.0999624	0.160895	0.29114	0.0669373	0.0713338	0.0996342	0.32032	-0.124339	-0.0776624	0.216888	0.270488	0.0261389	0.0160693	0.0392245	-0.150418	-0.255545	-0.0651659	-0.27066	0.0271971	0.118728	-0.180588	-0.160174	-0.0784863	-0.337462	-0.171518	-0.0786247	0.140904	-0.232866	-0.243121	-0.239474	-0.363059	-0.043513	0.0588761	-0.0606287	0.254757	0.172155	M3 brown|0.4698
1451	CCDC141|Q6ZP82	brown	-0.0467292	-0.0297021	-0.116531	0.204272	0.245098	0.21308	0.241628	0.0642799	0.100952	0.297387	-0.0176403	0.369073	0.126123	0.10802	-0.0280621	0.176386	0.0489154	-0.12973	-0.261682	0.0585031	-0.0230447	-0.0490652	-0.2147	-0.0615926	0.0240747	0.272368	0.20038	0.284282	0.065413	0.214765	-0.311709	-0.156031	0.0705803	-0.155816	-0.153215	0.469379	0.272922	0.193027	-0.0305973	-0.0367426	0.0459298	0.0147449	0.201644	-0.115891	-0.0824525	-0.149966	0.0664392	-0.17956	-0.117066	0.113426	0.0446281	0.00934808	0.0594377	0.0434168	-0.183502	-0.135422	-0.124445	-0.345177	-0.235112	-0.22274	-0.048193	-0.23355	-0.046159	-0.278958	-0.11814	-0.100827	0.157617	-0.163419	-0.317289	-0.177377	-0.288002	-0.126458	-0.140911	-0.225013	0.099604	0.00118033	M3 brown|0.4694
1615	CDH6|P55285	brown	-0.191891	0.0125779	-0.160903	0.146932	0.388459	0.47181	0.212225	-0.141058	-0.00284709	0.0849527	-0.051178	0.175806	0.0536048	-0.0503551	-0.195417	-0.0497632	-0.0917031	-0.300432	0.0501657	0.0350582	0.130547	-0.0249743	-0.311399	0.0724517	-0.23246	-0.100247	-0.00820086	0.0685071	-0.10426	0.0169967	-0.121148	-0.0429146	0.356149	0.0935649	0.0676352	0.469187	0.465498	0.380783	0.0484562	0.129231	0.0493906	0.217622	0.35244	0.134085	0.134772	-0.212239	-0.00538382	-0.198569	-0.141997	0.123784	0.150771	0.195016	0.0127663	-0.0975183	-0.122762	-0.175361	-0.112459	-0.140595	0.0414016	0.0216253	0.119699	-0.0986575	0.033684	-0.195356	-0.0387726	0.0221072	0.244439	-0.172635	-0.0590852	-0.233841	-0.358567	-0.0836557	-0.111586	-0.10547	0.137208	-0.0997997	M3 brown|0.4692
3945	GRASP|Q7Z6J2	brown	0.0342857	-0.0970432	-0.0069707	0.0335596	0.218323	0.051106	0.081253	-0.060256	0.0688015	0.200298	-0.0719371	0.280065	0.0847826	0.171477	-0.0917224	0.112564	-0.0121387	-0.30609	-0.180417	0.227527	0.159176	0.0578778	-0.300776	-0.186219	-0.0389952	0.2761	0.00596669	0.114959	0.0328551	0.247973	-0.248867	-0.176193	0.0433583	-0.0429847	-0.171352	0.469192	0.341994	0.26206	0.200022	0.0828793	0.104436	0.300006	0.35176	0.108432	0.0875873	-0.050762	0.282304	-0.253376	-0.124123	0.0566605	0.137687	0.00211364	0.0134524	-0.00468903	-0.293462	-0.191044	-0.173295	-0.26884	-0.165743	-0.0885788	-0.162019	-0.348307	-0.180541	-0.428281	-0.279752	-0.248791	0.0360333	-0.330292	-0.353622	-0.299043	-0.404611	-0.236041	-0.132071	-0.294905	0.12212	-0.0183446	M3 brown|0.4692
3122	EVA1B|Q9NVM1	brown	-0.0733604	-0.102229	-0.161982	0.16437	0.0959519	0.0717157	0.157957	-0.0583678	0.144146	0.138358	-0.191901	0.198331	0.110121	0.0460058	-0.0395098	0.14419	-0.00502834	-0.240516	-0.244776	0.0117045	-0.000681246	-0.0758347	-0.203042	-0.13262	-0.0848135	0.277564	0.112361	0.215383	0.110477	0.12462	-0.195514	-0.0495183	0.0430865	-0.00893573	-0.0483579	0.467937	0.257671	0.119992	0.0495306	-0.0190215	0.0342345	0.0306406	0.203349	-0.0493127	0.00297087	0.0101858	0.182014	-0.0111423	0.0499395	0.154558	0.0990296	0.0724568	0.0802444	0.0152232	-0.198406	-0.0481329	-0.122599	-0.266042	-0.16949	-0.177768	-0.0784796	-0.165036	0.017756	-0.246856	-0.185434	-0.129766	0.234074	-0.191797	-0.259667	-0.0529134	-0.229412	-0.116635	-0.111233	-0.142003	0.157469	0.0359018	M3 brown|0.4679
10037	TMC6|Q7Z403	brown	-0.207012	0.0856629	-0.155302	0.335506	0.331857	0.340436	0.287784	-0.0176275	0.264455	-0.0486512	-0.114855	0.079082	0.0928521	0.0282806	-0.0919811	0.136854	0.018978	-0.176753	-0.249779	0.0362679	-0.0870678	-0.105222	-0.161829	-0.0178288	0.00271987	0.166097	0.296003	0.29268	0.241234	0.238163	-0.33597	-0.0913873	0.0737025	-0.0621459	-0.0642383	0.465504	0.263733	0.227719	-0.0786966	-0.165034	-0.116208	-0.0247507	0.1217	-0.228893	-0.146156	-0.130444	0.101151	-0.0343785	-0.137211	0.216012	0.131459	0.255618	0.106773	-0.0789952	-0.057803	-0.152902	-0.137877	-0.444446	-0.116975	-0.254745	-0.00526482	-0.0858647	0.0603792	-0.0999641	-0.0547283	-0.00448506	0.298586	-0.0275845	-0.255072	-0.158333	-0.241117	-0.225352	-0.0632763	-0.134542	0.22648	0.0894181	M3 brown|0.4655
8128	RERGL|Q9H628	brown	0.0269239	-0.142157	-0.146133	0.0286664	0.233167	0.339075	0.256012	-0.110636	-0.0963579	0.241113	-0.076799	0.0325356	0.0906132	0.0739252	-0.0891113	0.0182391	-0.183118	-0.323432	-0.238276	0.0828171	0.102822	-0.0914407	-0.285619	-0.0821567	-0.0538942	0.313794	-0.118494	0.0464602	-0.0889039	0.233629	-0.175471	-0.0297969	0.107243	0.036052	-0.0551011	0.464576	0.367358	0.346733	0.236059	0.247581	0.28253	0.302009	0.41046	0.149427	0.115329	-0.145817	0.126784	-0.36277	-0.264949	-0.0630163	0.0450126	0.0965708	0.121531	0.119665	-0.249375	-0.300695	-0.146092	-0.0703339	-0.175517	-0.0034097	-0.198137	-0.397072	-0.235598	-0.432652	-0.306888	-0.300712	0.0108568	-0.305349	-0.261678	-0.373924	-0.424168	-0.24895	-0.260687	-0.372069	0.101038	-0.107442	M3 brown|0.4646
7950	RALA|P11233	brown	-0.294544	0.0769095	-0.242425	0.258697	0.325957	-0.0020559	0.109006	0.0753935	0.368495	-0.0341148	-0.139724	0.122352	-0.185443	-0.158164	-0.128029	0.107798	0.117348	-0.216302	-0.00993654	-0.0447661	-0.0232575	-0.0314277	-0.304655	-0.263576	-0.340919	-0.171	0.21358	0.234728	0.114708	-0.128225	-0.12966	0.00987968	0.235628	0.0102046	0.132626	0.463533	0.321196	0.167605	-0.200958	-0.15666	-0.211127	-0.116149	0.122165	-0.133423	0.0352123	0.0815723	0.187889	0.21888	0.250322	0.345876	0.343318	0.135002	-0.0106369	-0.191635	-0.105583	-0.0660899	-0.129394	-0.20708	0.053093	-0.0359813	0.0798367	0.106051	0.222698	-0.107638	-0.0276107	0.163519	0.483835	0.0789268	0.030425	0.141543	-0.155244	0.130275	0.189823	0.162811	0.236058	0.275672	M3 brown|0.4635
5375	MAGI3|Q5TCQ9	brown	0.0531628	0.330435	0.244536	0.397972	0.449835	0.227992	0.196333	-0.157727	0.125468	0.0844402	-0.0884643	0.201266	0.130109	0.102297	0.0122853	0.435263	0.272659	-0.0777732	-0.0840428	0.280228	-0.0250615	0.057532	-0.229129	0.0355483	-0.0623155	0.129721	0.218572	0.0637758	0.180792	0.169642	-0.343756	-0.166052	0.268609	-0.109703	-0.170298	0.463269	0.301536	0.162481	-0.17711	-0.236258	-0.224014	0.0537377	0.173969	-0.160186	-0.129918	-0.162124	0.0952563	-0.156512	-0.198803	0.166469	0.112423	0.138331	-0.0753631	-0.250227	-0.194949	-0.124634	-0.210253	-0.419063	-0.165419	-0.229497	0.075117	-0.0261978	0.10405	-0.0454161	0.128298	0.256394	0.232006	-0.227189	-0.231872	-0.238544	-0.277913	-0.215392	0.0891645	0.000733894	0.244882	0.0778597	M3 brown|0.4633
1482	CCDC85B|Q15834	brown	0.139098	-0.0858328	0.0424794	0.0519619	0.0688794	0.131535	-0.0481828	-0.0752858	0.185316	0.0818396	-0.291675	0.169965	-0.0583835	-0.0350009	0.00563456	0.134071	-0.139318	-0.360174	-0.23449	0.106822	-0.0666832	-0.157005	-0.311209	-0.280471	-0.237268	0.100872	0.0802664	0.0796216	0.165904	0.303377	-0.335	-0.0801419	0.0121017	-0.131426	-0.139159	0.462763	0.241475	0.208457	0.112587	0.0629881	0.15901	0.174355	0.213544	-0.0233506	-0.0156657	0.0967064	0.434533	-0.196858	0.000611855	0.0271743	0.201947	0.280069	0.260248	0.13542	-0.125278	-0.303646	-0.0984106	-0.275804	-0.13511	0.0294203	-0.38919	-0.373427	-0.275838	-0.402085	-0.371316	-0.33291	0.174375	-0.17134	-0.205828	-0.206932	-0.32696	-0.132313	-0.0668115	-0.313557	0.106036	0.169756	M3 brown|0.4628
908	AUTS2|Q8WXX7	brown	0.172556	-0.187197	-0.0755916	0.000409093	0.105101	0.0251227	-0.0757509	-0.0849507	0.078847	0.161112	-0.153397	0.159459	0.00558689	-0.0333383	-0.0637079	0.0714487	-0.171807	-0.37273	-0.207107	0.107839	0.0819194	-0.0761256	-0.39121	-0.328967	-0.166783	0.269448	-0.0651075	0.0991874	-0.0572139	0.113674	-0.25473	-0.0792102	0.102111	-0.0611221	-0.108008	0.462411	0.354672	0.310627	0.315902	0.290956	0.359947	0.311227	0.360484	0.115511	0.151577	0.0740355	0.33804	-0.205017	-0.0976591	0.0723724	0.174802	0.0258091	0.19353	0.226083	-0.213705	-0.13152	-0.00560441	-0.0960451	-0.0920643	0.116056	-0.24582	-0.31687	-0.133446	-0.471844	-0.349902	-0.319188	0.0756984	-0.306252	-0.312552	-0.227093	-0.35551	-0.201879	-0.165185	-0.267658	0.135141	-0.0534673	M3 brown|0.4624
2604	DLL4|Q9NR61	brown	0.140363	-0.261128	-0.08397	-0.0533528	0.123933	-0.154094	0.0250374	-0.0388653	0.0606792	0.299965	0.132574	0.368103	0.121168	0.111108	-0.0148326	-0.0240324	-0.145158	-0.298924	-0.0420086	0.0606339	0.166448	-0.0517173	-0.504707	-0.406895	-0.280871	0.061075	-0.214301	-0.0114923	-0.367934	-0.103374	-0.175305	-0.242814	0.122139	-0.0446637	-0.0638367	0.459639	0.400703	0.447344	0.263171	0.334383	0.3446	0.333507	0.356583	0.269256	0.270582	0.228545	0.317485	-0.0119236	0.00406135	0.240388	0.326624	-0.0934331	0.0522602	0.234786	-0.180547	-0.0594709	0.184243	0.0326064	0.152714	0.204513	-0.088174	-0.215709	-0.0888581	-0.461582	-0.219874	-0.218547	-0.000371469	-0.476585	-0.222628	-0.242195	-0.453859	-0.157098	-0.192238	-0.172135	0.0524466	-0.171935	M3 brown|0.4596
10187	TNFAIP1|Q13829	brown	-0.0283735	-0.25394	-0.269436	0.0856724	0.236419	-0.105719	-0.0673281	0.163128	0.298074	0.0687096	-0.00808238	0.316337	0.0964762	0.179204	0.0765261	0.0777054	-0.00220104	-0.250543	-0.0953648	0.171621	0.172091	0.0586825	-0.425594	-0.375214	-0.149099	0.210528	0.0621217	0.248191	-0.0470946	0.135988	-0.248113	-0.230858	0.100503	-0.0300083	-0.060599	0.459196	0.362042	0.41896	0.198404	0.134999	0.153549	0.287631	0.298346	0.0827396	0.167471	0.126881	0.417134	-0.0479947	0.0597786	0.277337	0.338691	0.00149601	0.0629514	0.100887	-0.190413	-0.201426	-0.016935	-0.178777	0.0251642	0.0742665	-0.0916134	-0.253509	-0.0837581	-0.436567	-0.279967	-0.298781	0.14442	-0.253086	-0.247708	-0.23105	-0.399078	-0.115311	-0.179537	-0.270122	0.0898362	-0.00299725	M3 brown|0.4592
7981	RAP2B|P61225	brown	-0.217095	0.195136	-0.152208	0.209139	0.259299	0.0699075	0.260702	0.178194	0.311739	0.222627	0.0536905	0.125569	-0.00655496	0.0729062	-0.0961057	0.1613	0.180342	-0.0186999	-0.12936	-0.144498	-0.108354	-0.0611308	-0.233602	-0.161119	-0.123645	-0.0918653	0.366354	0.439817	0.030721	-0.179318	-0.215578	-0.101826	0.278075	-0.0547323	0.0849384	0.458625	0.265997	0.168195	-0.403248	-0.302629	-0.334955	-0.258982	0.00534511	-0.24358	-0.0864519	0.0575445	0.034882	0.28238	0.209444	0.476932	0.283608	-0.086653	-0.190955	-0.248963	-0.111633	-0.045463	-0.0880963	-0.394272	0.0575039	-0.154688	0.165834	0.210939	0.302925	0.021719	0.149544	0.325848	0.465848	0.0676723	-0.0375069	0.183782	-0.130826	0.191578	0.197593	0.266219	0.259513	0.135351	M3 brown|0.4586
669	ARHGEF3|Q9NR81	brown	-3.37004e-05	-0.148524	-0.147777	0.159193	0.237738	0.0220159	0.144942	0.0711383	0.126698	0.187027	-0.0744048	0.254455	0.137105	0.0738427	-0.0960957	4.64754e-05	-0.0464121	-0.341658	-0.0583741	0.0795121	0.179344	0.0201382	-0.47505	-0.283785	-0.280891	0.0306914	0.0813613	0.200241	-0.116932	0.0158027	-0.200663	-0.116282	0.197196	0.0726555	0.0688598	0.458462	0.361107	0.435351	0.202498	0.203764	0.19137	0.280377	0.318789	0.182666	0.203772	0.0375372	0.234459	-0.0416443	-0.104348	0.279541	0.236506	0.0850897	0.155179	0.158772	-0.0449418	0.00353698	0.0987317	-0.0560516	0.073632	0.135865	0.0107541	-0.212863	0.0258076	-0.402248	-0.204328	-0.153398	0.161133	-0.188867	-0.168441	-0.323148	-0.447365	-0.285904	-0.179654	-0.250183	0.0208311	0.05428	M3 brown|0.4585
2187	CRTAC1|Q9NQ79	brown	-0.12303	-0.209125	-0.182136	0.0192765	0.234432	0.24512	0.137305	-0.0370185	-0.0695405	0.226568	0.000605848	0.207643	-0.0420062	0.00249062	-0.124723	-0.0331402	0.00922604	-0.0991839	-0.104747	-0.083008	0.149222	0.0257241	-0.223439	-0.00489553	0.199813	0.423205	-0.0630791	0.173272	-0.17597	-0.0710684	-0.0590729	-0.02528	0.295852	0.173964	0.121958	0.456302	0.418059	0.27389	0.0595888	0.0874055	0.0262236	0.0444672	0.357618	0.136077	0.208602	-0.118204	-0.0534086	-0.0976033	-0.127328	0.198877	0.116142	-0.11678	-0.10374	-0.0450733	-0.207671	0.0171564	-0.0414662	-0.190209	-0.0150062	0.00295855	0.193278	-0.0660284	0.124191	-0.231185	0.00773546	-0.0888134	0.126245	-0.193263	-0.276956	-0.180616	-0.335543	-0.144214	-0.223536	-0.137341	0.120863	-0.0797098	M3 brown|0.4563
998	BCL2|P10415	brown	-0.0860886	-0.205455	-0.261422	0.0891748	0.172336	0.266168	0.0100582	-0.204786	-0.190746	0.171078	-0.154378	0.0470924	-0.101252	-0.128777	-0.082705	-0.010592	0.00943382	-0.101895	-0.120465	-0.1755	-0.018225	-0.0890911	-0.304272	-0.0967044	-0.144239	0.0645554	0.0915845	0.280703	-0.1726	-0.153029	-0.226235	-0.138396	0.122183	-0.0468203	-0.00884565	0.455165	0.267545	0.134043	0.0147649	0.137686	0.149708	-0.0422032	0.13851	0.0465399	0.0631613	0.0161867	-0.00677152	0.0359414	0.0237862	0.211513	0.0833372	-0.0150694	0.0516532	0.15826	0.00701273	0.056031	0.154379	-0.113731	-0.00714723	-0.0559173	0.0469762	-0.0965143	0.0973313	-0.254884	-0.0309573	-0.177452	0.238007	-0.102215	-0.0630864	-0.0770204	-0.268472	-0.125133	-0.209026	-0.175923	0.0508327	0.0350377	M3 brown|0.4552
6012	MVB12B|Q9H7P6	brown	-0.0835131	0.0034005	-0.155681	0.0922707	0.288267	0.163495	0.17177	0.0143002	-0.0830972	0.277066	0.0351908	0.297419	0.219966	0.152607	0.0422726	0.220546	0.192378	-0.0733102	-0.13855	0.274027	0.316198	0.233708	-0.298338	-0.0711575	-0.0470769	0.173913	0.209525	0.450261	-0.0657563	0.205308	-0.0793111	-0.037415	0.255247	0.124889	-0.0326539	0.453387	0.36172	0.341421	0.146905	0.0973957	0.0315611	0.264115	0.435215	0.21731	0.177429	-0.255386	-0.0360251	-0.292388	-0.247403	0.0150369	-0.00428725	-0.183707	-0.204542	-0.150603	-0.391137	-0.272897	-0.24766	-0.261548	-0.242532	-0.146097	0.0513734	-0.354678	-0.0862533	-0.342124	-0.190954	-0.109341	0.137075	-0.237754	-0.42183	-0.305648	-0.351571	-0.167059	-0.23259	-0.342236	-0.0922794	-0.176031	M3 brown|0.4534
7755	PTPN14|Q15678	brown	-0.25477	-0.137289	-0.262424	0.324037	0.338818	0.210394	0.31217	0.176038	0.136363	0.229819	0.052135	0.324072	0.25571	0.301793	0.0347604	0.14156	0.180435	-0.0850774	-0.0351976	0.199344	0.231818	0.171295	-0.246775	-0.0217708	0.0813908	0.379652	0.134781	0.278801	0.00622499	0.172713	-0.162857	-0.0816227	0.210252	0.157885	0.0168112	0.4524	0.42076	0.361336	0.146845	0.0660438	0.0370983	0.216718	0.371967	0.0708933	0.1354	-0.267958	0.00236856	-0.195011	-0.257579	0.224628	-0.00238062	-0.00811846	-0.082615	-0.0821572	-0.166152	-0.00170712	-0.0842567	-0.257299	-0.0836139	-0.142422	0.184936	-0.190362	0.112938	-0.264177	-0.060398	-0.112089	0.143582	-0.140482	-0.385375	-0.374369	-0.411916	-0.443082	-0.449502	-0.397092	-0.0539231	-0.254362	M3 brown|0.4524
4860	KEAP1|Q14145	brown	-0.18377	-0.276216	-0.341072	-0.000840966	0.161284	0.0344477	-0.0670175	-0.0537674	-0.0956053	0.230777	0.0856288	0.0942642	-0.0301575	0.0524967	0.125137	-0.00568095	0.0419172	-0.0791133	0.0960239	-0.0633376	0.168053	0.0736871	-0.379955	-0.316451	-0.12924	0.14483	0.0523225	0.266623	-0.21657	-0.143829	-0.0130242	0.00486858	0.286433	0.0875455	0.189896	0.451997	0.428125	0.326617	0.0800973	0.175612	0.104792	0.0792754	0.310511	0.169841	0.256974	0.0254156	0.0683674	0.0342022	-0.0491706	0.256226	0.259189	-0.134255	-0.0843007	0.0340031	-0.0782056	0.0359483	0.0913471	0.000436937	0.133481	0.14878	0.0715483	-0.0871951	0.108389	-0.321577	-0.12639	-0.200321	0.267806	-0.0352011	-0.0955293	-0.139449	-0.313077	-0.154815	-0.213205	-0.171982	0.00514993	0.0895207	M3 brown|0.452
10908	WASHC2A|Q641Q2	brown	-0.095378	0.0604969	-0.0898041	0.272921	0.217362	0.182721	0.0758818	-0.0492127	0.175191	-0.180997	-0.276332	0.0492723	-0.11638	-0.16789	-0.072439	0.0605127	-0.148182	-0.383598	-0.195734	0.16611	0.0543122	-0.0945316	-0.261496	-0.163033	-0.260952	-0.0305791	0.258364	0.237157	0.244932	0.318891	-0.254451	0.103852	0.152815	-0.0433139	-0.0507328	0.450448	0.37681	0.301683	0.118921	0.0654307	0.0726838	0.209213	0.347337	0.0122607	0.0415782	-0.135194	0.231254	-0.304334	-0.133535	-0.0155194	0.160429	0.335695	0.142765	-0.0554098	-0.199737	-0.464841	-0.338215	-0.270748	-0.180567	-0.0547956	-0.290308	-0.343321	-0.246643	-0.335954	-0.376342	-0.176454	0.29856	-0.0270417	-0.244535	-0.188915	-0.227022	-0.137384	0.00148274	-0.255483	0.242511	0.143372	M3 brown|0.4504
4635	IRAK3|Q9Y616	brown	0.00911945	-0.117596	-0.141655	0.114723	0.099972	-0.134932	0.0114866	0.0951801	0.420048	-0.0450625	-0.194922	0.357743	-0.0878594	0.019652	-0.00235595	0.175133	0.0301917	-0.236623	-0.170152	0.0624278	0.0426182	-0.0112557	-0.35352	-0.30655	-0.186781	0.0439154	0.101428	0.219155	-0.0172728	0.0116428	-0.230051	-0.00471435	0.140612	0.0149318	0.035353	0.449271	0.379107	0.355341	0.150554	0.0796445	0.107676	0.0925213	0.285062	0.0196123	0.178114	0.0982075	0.321765	0.000757345	0.0718786	0.286556	0.176804	0.0100078	0.0533195	0.0375391	-0.216248	-0.122784	-0.0281195	-0.314879	0.0367627	0.120119	-0.104856	-0.192546	-0.012015	-0.331867	-0.260724	-0.132087	0.153929	-0.136322	-0.34608	-0.0903638	-0.227465	-0.143548	-0.132532	-0.204366	-0.00489546	-0.0486296	M3 brown|0.4493
824	ATP10A|O60312	brown	0.026282	0.100756	0.0529502	0.183501	0.187432	0.137826	0.194156	-0.0415212	0.114344	0.049172	-0.193675	0.222309	0.0746096	0.0497039	-0.0432194	0.254101	0.0476306	-0.196805	-0.356866	0.185549	0.025991	-0.00492688	-0.196151	-0.0737037	0.0654884	0.294039	0.283406	0.326363	0.227811	0.279186	-0.301163	-0.0283073	0.0969164	-0.0364228	-0.123062	0.447354	0.282025	0.206616	0.10605	-0.0645467	-0.0161389	0.0824732	0.275188	-0.0705709	-0.0342026	-0.156344	0.154827	-0.220899	-0.185723	0.044907	-0.00486449	0.0408116	0.0212815	-0.0964454	-0.258653	-0.217039	-0.263508	-0.433094	-0.270757	-0.218529	-0.135778	-0.289893	-0.0839622	-0.264174	-0.210298	-0.0770827	0.16972	-0.124037	-0.427015	-0.198391	-0.224732	-0.267841	-0.0607759	-0.23608	0.126193	0.0433279	M3 brown|0.4474
5218	LRCH1|Q9Y2L9	brown	-0.0957491	0.0208727	-0.120518	0.218505	0.2931	0.312508	0.202999	0.155303	0.164064	0.163348	-0.137668	0.141683	-0.059761	0.0291434	-0.0320411	0.273201	0.0188471	-0.242061	-0.221629	0.23283	0.101092	0.0252276	-0.209594	-0.0217129	-0.0748477	0.190978	0.114047	0.166065	0.189825	0.404487	-0.222389	0.0625487	0.16002	-0.0180788	-0.036535	0.446925	0.375913	0.35943	0.125729	0.0316916	0.0536113	0.231412	0.38818	0.0434419	0.0427184	-0.293378	0.141795	-0.454914	-0.192001	-0.0897063	0.00414363	0.153533	0.0568552	-0.0977948	-0.311656	-0.431879	-0.369478	-0.273214	-0.297819	-0.106239	-0.233003	-0.448951	-0.322635	-0.347905	-0.309296	-0.234083	0.133005	-0.108957	-0.239533	-0.283507	-0.276474	-0.199034	-0.122766	-0.39351	0.142855	0.0760211	M3 brown|0.4469
9235	SNAP23|O00161	brown	-0.231914	-0.0312998	-0.308699	0.113227	0.106779	-0.0549906	0.0593408	0.259725	0.463952	0.144479	0.0454227	0.223982	0.0931695	0.202933	0.0601848	0.337983	0.0192119	-0.262558	-0.356493	0.189839	-0.00380814	-0.041334	-0.115486	-0.25776	-0.0498906	0.31498	0.290621	0.432366	0.406265	0.440375	-0.2424	0.0289039	-0.0931366	-0.182726	-0.160943	0.445024	0.218351	0.110302	-0.0604224	-0.206262	-0.123914	0.0810861	0.215533	-0.236608	-0.103197	-0.00964207	0.458037	-0.130285	0.157568	-0.00268248	0.25143	0.0228573	-0.0363896	-0.195303	-0.475261	-0.412888	-0.467135	-0.471469	-0.324486	-0.308767	-0.327883	-0.324274	-0.219414	-0.287428	-0.468721	-0.28511	0.35174	-0.0798161	-0.307894	0.0276718	-0.117353	0.133708	0.0627237	-0.208382	0.292913	0.0694169	M3 brown|0.445
10887	VTI1A|Q96AJ9	brown	0.0742659	0.265077	0.114764	0.34589	0.2648	0.0293551	0.0673141	-0.0660927	0.281453	-0.0568725	-0.111175	0.033255	-0.124559	-0.0694921	-0.139851	0.323991	0.115582	-0.248193	-0.295919	0.0179281	-0.239279	-0.133799	-0.192793	-0.233731	-0.215965	0.0183158	0.356187	0.216068	0.367111	0.154828	-0.361941	-0.0431942	0.0774672	-0.205596	-0.132004	0.442921	0.168109	-0.0232528	-0.277223	-0.310023	-0.228044	-0.158002	-0.0438391	-0.326416	-0.23298	0.167035	0.387237	0.10423	0.289555	0.211501	0.312397	0.182061	0.0503435	-0.189292	-0.147445	-0.170551	-0.242153	-0.367058	-0.0782366	-0.125862	-0.140607	0.0742571	0.0984454	-0.0350156	-0.0522308	0.165875	0.453838	0.0308503	-0.065677	0.121741	-0.085687	0.18713	0.383191	0.184109	0.437092	0.450834	M3 brown|0.4429
9052	SLC30A10|Q6XR72	brown	-0.0246971	0.00975273	-0.0199443	0.165812	0.171211	0.492888	0.188349	-0.255628	-0.0331475	-0.141178	-0.126611	-0.0133319	-0.0157631	-0.268954	-0.22043	-0.136032	-0.162396	-0.233676	-0.284301	-0.304929	-0.252843	-0.320391	-0.219675	-0.00248844	-0.254188	-0.20908	0.269764	0.252837	0.0980941	-0.106115	-0.336653	-0.0256027	0.223979	-0.015803	0.0981645	0.44166	0.240217	0.0846514	-0.186041	-0.103716	-0.0690552	-0.238878	-0.0118927	-0.171096	-0.127057	0.0544593	-0.0134691	0.201868	0.181368	0.276787	0.158783	0.348549	0.205422	0.061115	0.198768	-0.0287319	0.10548	-0.34908	0.051697	-0.0427219	0.0499806	0.104557	0.197749	0.0303046	0.10498	0.0861775	0.452138	0.103137	-0.0432015	0.110891	-0.134934	0.103869	0.0842007	0.140292	0.221761	0.196136	M3 brown|0.4417
843	ATP2A3|Q93084	brown	-0.0805217	0.05894	-0.0454989	0.284152	0.207273	0.129617	0.30409	0.010128	0.274327	0.133966	-0.148819	0.305909	0.176232	0.0709917	-0.0365449	0.0499007	-0.0365269	-0.23108	-0.13532	0.0483335	0.0125197	-0.0717528	-0.241936	-0.0597142	-0.169399	-0.0517879	0.192247	0.212612	0.0220076	0.1151	-0.238877	-0.105337	0.137545	-0.012566	-0.0173606	0.440543	0.305218	0.286134	0.0132364	-0.022622	-0.023693	0.0456362	0.19556	-0.0386144	0.00735505	-0.0289697	0.151977	-0.0381047	-0.0113755	0.220887	0.121906	0.159707	0.0326402	-0.0798453	-0.12776	-0.207361	-0.132793	-0.249191	-0.0304298	-0.0732527	-0.0410241	-0.148074	0.00111757	-0.221247	-0.152483	0.00793611	0.226365	-0.0971993	-0.180661	-0.0808687	-0.244629	-0.0941279	-0.0532119	-0.127489	0.0799965	0.0169805	M3 brown|0.4405
4392	HTR1F|P30939	brown	0.0038276	-0.113845	-0.0883011	0.145303	0.281607	-0.0571643	0.158389	-0.203076	0.100667	-0.0741101	0.0585421	0.154216	0.021513	0.0220823	-0.0958741	-0.0106232	0.0276219	-0.23474	0.0678539	-0.0712136	0.0421343	-0.0426183	-0.389508	-0.319257	-0.23472	-0.0461346	-0.0386427	0.0695446	-0.195935	-0.295267	-0.215056	-0.115712	0.27363	0.0403514	0.0781123	0.440123	0.400604	0.284555	0.0363618	0.1226	0.0869775	0.0807938	0.191245	0.0819104	0.184101	0.169437	0.181997	0.222061	0.0996368	0.402574	0.282546	0.0500523	0.0428149	0.061584	0.0295368	0.23458	0.206154	-0.057403	0.263084	0.140156	0.284591	0.120276	0.355866	-0.202232	0.123382	0.107997	0.234863	-0.153734	-0.0824616	-0.0879717	-0.302151	-0.161653	-0.121626	0.0248412	0.00907449	-0.0132256	M3 brown|0.4401
10461	TSSK4|Q6SA08	brown	-0.240214	-0.213596	-0.309825	0.0121198	0.193929	0.233101	0.0103539	-0.00267231	0.0969564	0.00566713	-0.18062	0.0679327	-0.0882082	-0.0977241	-0.0814149	-0.0799879	-0.215198	-0.300808	-0.146266	-0.127652	0.0354776	-0.161357	-0.227194	-0.207687	-0.182915	0.0300007	0.0139116	0.159129	0.0626754	0.0686544	-0.0924716	0.0800772	0.136383	-0.0102976	0.122505	0.438463	0.38701	0.297152	0.0790693	0.0807545	0.0829664	0.0941206	0.279547	0.0289686	0.0854107	-0.0421491	0.161249	-0.0182491	-0.0128022	0.165075	0.285148	0.116216	0.095664	0.0133989	-0.106788	-0.189562	-0.118576	-0.156098	0.0207418	-0.00875482	-0.104462	-0.139525	-0.067227	-0.278656	-0.265971	-0.302802	0.276329	0.00885894	-0.00637698	0.0210445	-0.143661	-0.0130607	-0.0164124	-0.0705614	0.322661	0.194439	M3 brown|0.4385
9439	SRGN|P10124	brown	-0.105213	-0.266134	-0.294844	0.197363	0.283013	-0.221063	-0.0255437	0.250193	0.419253	0.130363	-0.0084317	0.475546	0.127668	0.160206	-0.00661455	0.0938467	-0.0103823	-0.321062	-0.0984988	0.154788	0.195026	0.0387599	-0.371346	-0.375386	-0.125263	0.289617	-0.0871613	0.0952513	-0.0570632	0.164267	-0.148998	-0.0966054	-0.000876019	-0.0540719	-0.0796499	0.437846	0.387907	0.421627	0.259288	0.171387	0.213707	0.279384	0.363564	0.0783991	0.184117	0.0542368	0.375127	-0.136626	-0.0403444	0.229335	0.342594	-0.0211142	0.0809552	0.103536	-0.251289	-0.124174	-0.0475466	-0.135151	-0.0367727	0.0336053	-0.129592	-0.274434	-0.0891306	-0.461821	-0.374956	-0.313972	0.0497074	-0.337474	-0.333283	-0.292804	-0.376513	-0.231617	-0.232055	-0.315677	0.195049	-0.10525	M3 brown|0.4378
2861	EFR3A|Q14156	brown	-0.182375	0.294335	0.0174457	0.324547	0.378767	0.330639	0.25992	-0.0129105	0.242131	-0.0543387	-0.156082	-0.00322955	-0.0526563	0.00721031	-0.073672	0.216595	0.0966132	-0.148583	-0.241705	0.0199062	-0.132489	-0.0757492	-0.069328	0.111681	0.0962436	0.174721	0.388777	0.328204	0.321969	0.134261	-0.267691	-0.00345278	0.217832	-0.0311219	-0.0215544	0.433355	0.23873	0.0849327	-0.262486	-0.324719	-0.320083	-0.158879	0.0593682	-0.279731	-0.169458	-0.150864	0.0838827	0.0283058	-0.0261941	0.218302	0.109045	0.212842	-0.0121087	-0.281377	-0.117633	-0.0430789	-0.223581	-0.471815	-0.0935488	-0.254795	0.13591	0.102837	0.193504	0.0499782	0.0790145	0.254579	0.422216	0.070028	-0.142244	-0.0173817	-0.116035	-0.00741187	0.182894	0.107283	0.318213	0.178155	M3 brown|0.4334
1001	BCL2L12|Q9HB09	brown	0.0933459	0.0406706	0.0513498	0.0474131	0.115088	0.184306	-0.141144	-0.0189151	0.0794878	0.0527023	-0.294247	0.207435	-0.234012	-0.191938	-0.00280464	0.179877	-0.0109967	-0.187771	-0.195541	0.145641	0.0737483	-0.00783153	-0.283788	-0.139423	-0.0746199	0.127363	0.107977	0.16917	0.0300189	0.190925	-0.243337	0.00165939	0.2303	0.00559977	-0.0819501	0.431942	0.287742	0.300766	0.131083	0.0786873	0.0611968	0.123536	0.348147	0.133182	0.127252	-0.100742	0.156744	-0.310768	-0.197584	0.0444913	-0.0242292	0.0449727	0.0755311	-0.0017126	-0.253166	-0.431334	-0.188016	-0.302538	-0.234269	0.00735204	-0.197521	-0.402622	-0.156914	-0.40944	-0.241215	-0.168055	0.100493	-0.158241	-0.302502	-0.262396	-0.290398	-0.144166	-0.0559146	-0.319223	-0.0236078	0.116371	M3 brown|0.4319
8044	RBM20|Q5T481	brown	0.084708	-0.0676752	0.0450752	0.134572	0.227275	0.230048	0.176951	-0.132948	-0.070898	0.128832	-0.197834	0.141667	0.136393	0.0179621	-0.0262348	0.145036	0.0773688	-0.178334	-0.0814265	0.0789554	0.0884654	0.0448252	-0.348058	-0.118839	-0.0919782	0.115564	0.120744	0.177792	-0.119111	0.0807123	-0.169142	-0.137465	0.320485	0.113879	0.043568	0.428458	0.343388	0.308529	0.123867	0.113648	0.0919681	0.130323	0.297907	0.1634	0.131635	-0.0180706	0.111171	-0.0858101	-0.167047	0.220352	0.0920316	0.0357712	0.0579742	0.0313212	-0.110978	-0.0617962	0.0131161	-0.169144	0.0150206	0.0831262	0.010008	-0.163543	0.0259324	-0.290646	-0.0884122	-0.109017	0.153361	-0.20014	-0.132005	-0.271318	-0.386086	-0.247707	-0.16734	-0.183824	-0.0287584	0.0469474	M3 brown|0.4285
3747	GIMAP6|Q6P9H5	brown	-0.206719	-0.261754	-0.327267	0.189096	0.197812	-0.090318	0.104883	0.241773	0.360936	0.179273	0.135721	0.341417	0.0216113	0.142595	-0.0229207	0.0526683	0.0584156	-0.156346	0.10187	0.0174234	0.159495	0.0300183	-0.399175	-0.294802	-0.135888	0.0847028	-0.0950323	0.0163082	-0.251922	-0.150699	-0.106048	-0.0652675	0.238362	0.102204	0.128799	0.428026	0.466478	0.481981	0.144934	0.177985	0.124106	0.147366	0.357222	0.127803	0.27113	0.0107676	0.188374	0.0360214	-0.0693019	0.385492	0.249925	-0.0784364	-0.0401153	0.0440746	-0.123292	0.0427734	0.131519	-0.105109	0.159536	0.140555	0.0535135	-0.095363	0.100366	-0.338366	-0.117131	-0.149849	0.107018	-0.193724	-0.159218	-0.209297	-0.375087	-0.312238	-0.338258	-0.235783	-0.025238	-0.148722	M3 brown|0.428
4332	HRC|P23327	brown	-0.131857	-0.226168	-0.276885	-0.0342696	0.208505	0.371203	0.136023	-0.120788	-0.158524	0.252422	-0.0224443	0.170464	0.110396	-0.00149593	0.00813281	-0.0342691	0.0301629	-0.0982572	0.0653688	0.0997661	0.265014	0.162743	-0.258027	0.0232867	-0.0723753	0.172055	-0.0220415	0.224616	-0.261705	-0.00226657	-0.0515316	-0.107101	0.252848	0.142405	0.0166436	0.428001	0.327663	0.265671	0.0954012	0.197805	0.100665	0.246897	0.355802	0.249446	0.197107	-0.138251	-0.0638974	-0.18512	-0.12265	0.0459736	0.0504537	-0.0148256	-0.059122	-0.0243411	-0.202513	-0.19029	-0.0697122	-0.14591	-0.0973627	-0.0157565	0.079863	-0.275777	-0.0762419	-0.325958	-0.176525	-0.178429	0.105868	-0.281823	-0.26691	-0.182415	-0.342928	0.0041309	-0.253725	-0.231221	-0.051274	-0.184937	M3 brown|0.428
3116	ETS1|P14921	brown	-0.0952789	-0.0848633	-0.152065	0.106436	0.183845	0.00981171	0.102129	0.16002	0.237802	0.168486	-0.108511	0.215127	-0.0312884	0.0523889	-0.0524625	0.0887075	-0.0689107	-0.322933	-0.15235	0.106977	0.134494	-0.0362608	-0.334599	-0.198242	-0.178062	0.0711537	-0.0317992	0.0657174	-0.0514299	0.159382	-0.144102	0.0397962	0.111254	0.00523711	0.0207999	0.426504	0.399117	0.461227	0.241322	0.135074	0.132127	0.237719	0.407522	0.124701	0.16767	-0.112363	0.212502	-0.227388	-0.11696	0.117444	0.107763	0.0637736	0.0865397	0.0296575	-0.227187	-0.165797	-0.120089	-0.106542	-0.0577483	0.0574469	-0.140205	-0.318491	-0.131389	-0.429736	-0.275325	-0.210363	0.0665018	-0.219247	-0.212476	-0.2922	-0.339231	-0.263237	-0.231255	-0.356273	0.00571311	-0.0543739	M3 brown|0.4265
3278	FAM57A|Q8TBR7	brown	0.0551128	-0.249755	-0.211021	-0.147915	0.0241212	-0.0795863	-0.142354	-0.194211	-0.059758	0.128475	-0.0784685	0.0916236	0.049605	-0.139462	-0.105134	-0.156063	-0.226255	-0.330712	-0.127697	-0.113062	0.0574704	-0.125724	-0.354899	-0.410363	-0.36541	-0.0923815	-0.0311061	0.135661	-0.134598	-0.0962237	-0.130779	-0.0825161	0.0733447	-0.051854	0.0104591	0.42503	0.270406	0.156557	0.122798	0.211467	0.232813	0.151392	0.173519	0.101845	0.122755	0.312697	0.319143	0.153636	0.221053	0.214478	0.337031	-0.0671973	0.105154	0.204751	-0.0920794	-0.134211	0.0716856	0.00508087	0.10917	0.119924	-0.173938	-0.105644	-0.0291766	-0.343279	-0.277243	-0.264131	0.245243	-0.190407	-0.043142	0.065115	-0.198302	0.174476	-0.0071393	-0.0103356	0.165279	0.134102	M3 brown|0.425
11292	ZNF366|Q8N895	brown	0.0799054	-0.0668246	0.0149405	-0.0194136	0.172345	0.212815	-0.0552486	-0.133424	-0.068812	0.0337342	-0.134418	0.235872	0.0562354	-0.0167699	0.0166024	-0.0201783	-0.105698	-0.218871	-0.157086	0.0271542	0.0571124	-0.0538776	-0.283493	-0.14927	-0.132803	0.104702	0.0502656	0.147548	-0.0785665	0.101387	-0.182729	-0.0481759	0.186783	0.0108604	-0.0161797	0.424624	0.360962	0.289862	0.0916493	0.118359	0.147089	0.128285	0.288761	0.0829542	0.114723	-0.023498	0.143346	-0.143301	-0.111645	0.100619	0.145273	0.0604008	0.0341843	0.0719621	-0.131739	-0.185393	0.00602141	-0.20262	-0.0135524	0.0323111	-0.0736834	-0.208117	-0.0778867	-0.25971	-0.180203	-0.174848	0.151862	-0.212757	-0.218755	-0.213486	-0.264979	-0.132698	-0.0842059	-0.176326	0.111882	-0.0720526	M3 brown|0.4246
5252	LRRC32|Q14392	brown	-0.0280682	0.061884	-0.0411037	0.282507	0.258995	0.0687799	0.115664	0.0865604	0.484341	-0.0154802	-0.241878	0.0919594	-0.244305	-0.034445	-0.0522674	0.280633	0.0981849	-0.2314	-0.197447	0.0950225	-0.137149	-0.0692965	-0.250044	-0.177003	-0.0917011	0.126869	0.132801	0.151261	0.207765	0.175519	-0.388127	-0.156726	-0.010646	-0.205286	-0.207804	0.424478	0.166217	0.147274	-0.067522	-0.141584	-0.0609913	-0.0422565	0.0640756	-0.196504	-0.121047	0.0902903	0.406164	-0.0434976	0.0664619	0.213788	0.197871	0.237334	0.15908	-0.0241655	-0.122548	-0.256318	-0.160261	-0.4336	-0.118754	-0.103989	-0.212686	-0.187243	-0.100726	-0.278227	-0.215671	-0.0934723	0.184943	-0.109608	-0.126388	-0.0848756	-0.223011	-0.0977883	0.0911722	-0.127156	0.22446	0.306144	M3 brown|0.4245
9153	SLFN11|Q7Z7L1	brown	-0.0623759	-0.298727	-0.279461	-0.0238236	0.0655466	-0.178278	0.0160943	0.229714	0.321519	0.261639	0.0153344	0.230783	-0.0755086	0.0417768	-0.172006	-0.108246	-0.126411	-0.274275	-0.135161	-0.106028	0.0427043	-0.124939	-0.442646	-0.426241	-0.191023	0.164763	-0.150587	0.0294437	-0.186161	-0.143975	-0.0932646	-0.0101705	0.0783413	0.0722345	0.152506	0.424159	0.387654	0.419557	0.142669	0.176283	0.224219	0.07656	0.236535	0.00548269	0.243906	0.231289	0.35659	0.16781	0.175893	0.420976	0.352997	-0.0778723	0.122555	0.243747	-0.0521386	0.202513	0.261559	-0.0308298	0.236228	0.227599	-0.00971009	0.020946	0.157007	-0.306689	-0.117607	-0.152937	0.159978	-0.146237	-0.102105	-0.0298343	-0.308032	-0.225256	-0.144958	-0.0637933	0.197013	-0.0856277	M3 brown|0.4242
10896	VWF|P04275	brown	0.0543253	0.0248707	0.0554761	0.264656	0.223076	0.201301	0.224686	-0.23788	0.0577067	0.00116043	-0.165086	-0.033322	-0.0971041	-0.173758	-0.198515	0.00848467	0.0505559	-0.16789	-0.0586706	-0.211539	-0.195117	-0.175727	-0.34671	-0.182862	-0.285317	-0.235867	0.14905	0.0828372	-0.0551405	-0.237094	-0.300667	-0.0633379	0.217893	-0.0195944	0.0680575	0.424164	0.219974	0.10404	-0.128553	-0.0217219	-0.00357884	-0.20775	-0.00734828	-0.0971643	-0.0416535	0.0964407	0.0397379	0.177483	0.0396921	0.373135	0.113104	0.282189	0.215375	0.113829	0.244177	0.147133	0.214099	-0.1702	0.149686	0.105822	0.0909244	0.0992265	0.267391	-0.124064	0.111351	0.138844	0.320749	0.0513345	0.0314998	-0.0649248	-0.258381	-0.129054	-0.0379724	0.0213248	-0.000998583	0.252614	M3 brown|0.4242
9335	SOX18|P35713	brown	-0.128993	-0.123596	-0.152686	0.135511	0.282095	0.213012	0.0343932	-0.0239933	0.153279	0.0611297	-0.0748654	0.0689272	-0.0443563	0.00497867	-0.150598	-0.032548	-0.091174	-0.333724	-0.0651012	-0.046001	0.0779019	-0.0472688	-0.351809	-0.155685	-0.146189	0.00845514	0.0536013	0.0908501	0.0209232	-0.0231577	-0.108457	0.111301	0.274859	0.13024	0.156493	0.422607	0.430878	0.31412	0.0664967	0.0822565	0.050834	0.100547	0.340727	0.0902862	0.197702	-0.0560198	0.181154	-0.072907	-0.00507144	0.158937	0.232357	0.189029	0.0763116	-0.0277379	-0.0995432	-0.126667	-0.0804792	-0.0983192	0.0957022	0.180983	-0.0308001	-0.126968	-0.0152504	-0.278664	-0.16255	-0.131085	0.271157	-0.00476318	-0.0761579	-0.141848	-0.284928	-0.123647	-0.0651098	-0.119024	0.189574	0.0933101	M3 brown|0.4226
7327	POC1B|Q8TC44	brown	-0.0106201	-0.348089	-0.302037	-0.115855	-0.0459873	0.0636841	0.0221304	-0.0564299	-0.0741397	0.256311	0.0155579	0.318336	0.0748681	-0.0175488	-0.1102	-0.032285	-0.20735	-0.280823	-0.301995	-0.137091	-0.0146003	-0.175234	-0.321266	-0.315535	-0.184515	0.244016	-0.100887	0.117597	-0.0595146	0.0763259	-0.147824	0.0154705	-0.0526529	-0.0592708	0.0164517	0.421488	0.307618	0.24813	0.116326	0.182558	0.265741	0.0788471	0.22527	0.00913279	0.0971408	0.0987896	0.244415	-0.0776861	0.0540699	0.0755584	0.249767	-0.0930644	0.122612	0.233863	-0.173657	-0.0999844	0.0476157	-0.11358	-0.0546971	-0.0105381	-0.212463	-0.210604	-0.0731891	-0.339655	-0.280652	-0.365085	0.205288	-0.190255	-0.23405	-0.0454169	-0.211906	-0.0745111	-0.19772	-0.214532	0.230704	-0.113592	M3 brown|0.4215
4680	ITGAE|P38570	brown	-0.245427	-0.134478	-0.248511	0.337252	0.377446	-0.234078	0.000822367	0.113036	0.280987	0.0667089	0.0566119	0.314358	0.136628	0.152122	-0.0329532	0.127801	0.187482	-0.184937	0.176057	0.104254	0.107925	0.0961111	-0.298797	-0.384398	-0.189651	0.0121767	0.0138013	0.0254451	0.0426803	-0.0168709	-0.0881779	-0.0244784	0.129935	-0.0195853	0.058266	0.417709	0.382973	0.276763	-0.0584198	-0.0458442	-0.0855159	0.0737477	0.180784	-0.0566558	0.101238	0.1165	0.338395	0.13716	0.128745	0.397546	0.375401	-0.0121799	-0.0335272	-0.149671	-0.0599961	0.100519	0.0195397	-0.0296075	0.165488	0.0597488	0.0743855	0.108311	0.262716	-0.184523	-0.0845358	-0.0513419	0.317176	-0.0490888	0.0127188	-0.0937639	-0.304676	-0.139298	0.00495441	0.00427883	0.200444	0.145592	M3 brown|0.4177
1138	BTN3A2|P78410	brown	0.00786872	0.120396	0.0345872	0.157113	0.241701	0.187037	0.146743	0.0452503	0.199534	-0.0467432	-0.122781	0.110673	0.0523244	-0.0210343	-0.0778456	0.0989268	0.00227234	-0.177827	-0.0785126	0.0736283	0.0246072	-0.0279167	-0.282501	-0.0783659	-0.134079	-0.116086	0.196953	0.231958	-0.0299105	0.0397753	-0.261514	-0.065711	0.233929	-0.00310801	0.0256369	0.415699	0.352484	0.407029	-0.00616053	0.00923055	-0.0287169	0.082268	0.239238	0.0232978	0.0600099	-0.047993	0.139911	-0.0459813	-0.0828708	0.229361	0.0916813	0.122442	0.0127002	-0.0919263	-0.147238	-0.165258	-0.0738609	-0.249161	0.0241256	0.0337185	-0.0111762	-0.11616	0.0169499	-0.202208	-0.124038	0.054675	0.231597	-0.0679552	-0.113043	-0.149825	-0.286292	-0.0736	0.0379763	-0.0823396	0.0452902	0.0368857	M3 brown|0.4157
9823	TBX2|Q13207	brown	-0.0919487	0.0750959	0.0222574	0.249155	0.31397	0.46408	0.167695	-0.110869	0.0116475	-0.0168605	-0.0916645	0.206193	0.0684652	-0.0367921	-0.0532423	0.059358	-0.0287556	-0.208989	-0.126702	0.052145	-0.030627	-0.0842998	-0.202818	0.122404	-0.140711	-0.077161	0.15539	0.135667	0.1075	0.170243	-0.304662	-0.0456564	0.198729	-0.0650191	-0.0558965	0.414741	0.311141	0.22719	-0.0195464	-0.053362	-0.0732524	0.0268047	0.207244	-0.0529291	-0.0393445	-0.228215	0.0104638	-0.183303	-0.18584	0.0914045	0.0309088	0.297786	0.141535	-0.0672551	0.0070325	-0.150823	-0.0649091	-0.319818	-0.108588	-0.10147	0.0319078	-0.131946	0.0117172	-0.128438	0.00353498	0.00661639	0.226451	-0.0889573	-0.100224	-0.234114	-0.241468	-0.193062	-0.0809589	-0.172914	0.123901	0.0414093	M3 brown|0.4147
1542	CD248|Q9HCU0	brown	-0.0831115	0.0313961	-0.0624996	0.284807	0.129263	0.149163	0.180661	-0.041687	0.344571	-0.175535	-0.191408	-0.0198506	-0.0279418	-0.0996248	-0.148792	0.125872	-0.0961266	-0.358381	-0.190054	-0.0513228	-0.258533	-0.274431	-0.190633	-0.214923	-0.269893	-0.134137	0.156756	0.0265222	0.298651	0.11958	-0.344993	0.0522914	0.00836191	-0.156496	-0.0107938	0.414421	0.216537	0.126064	-0.120318	-0.126099	-0.0581004	-0.0801494	0.0177313	-0.255232	-0.161851	0.126549	0.380341	0.0769626	0.23998	0.177805	0.255961	0.457957	0.253626	-0.0371853	-0.00943165	-0.132193	-0.134044	-0.214541	0.0120415	0.000480512	-0.239496	-0.0498883	0.0168968	-0.171251	-0.195324	-0.0431395	0.391668	0.0736881	0.0458883	0.0959692	-0.119173	0.0383848	0.165074	0.0124912	0.275612	0.349872	M3 brown|0.4144
10770	USP54|Q70EL1	brown	-0.091092	-0.0586091	-0.135065	0.0508414	-0.0493578	0.269099	0.421766	-0.100826	0.140354	-0.0162037	-0.0664381	-0.0362853	0.087785	-0.108794	-0.291334	0.0289403	-0.219802	-0.313485	-0.485812	-0.227743	-0.307645	-0.387426	-0.124158	-0.177762	-0.177128	0.0166216	0.182793	0.195893	0.301156	0.171979	-0.269382	0.208715	-0.124624	-0.0810547	0.0444811	0.413986	0.167787	0.0392038	-0.110749	-0.147834	0.00573325	-0.195967	0.0274729	-0.29973	-0.193923	0.0533499	0.20095	0.112131	0.166798	0.103414	0.0940036	0.302023	0.266736	0.0836131	-0.0134734	-0.0853894	-0.0940662	-0.346843	-0.106305	-0.170274	-0.227546	-0.0889812	0.0195319	-0.118776	-0.136861	-0.132621	0.385852	0.0899431	-0.121264	0.137991	-0.0514774	-0.0573933	-0.0265409	-0.087434	0.225116	0.17519	M3 brown|0.414
3898	GPD1L|Q8N335	brown	-0.0810941	-0.0420279	-0.131357	0.204812	0.481063	-0.123494	0.0144819	-0.116757	0.0274678	0.120789	0.120731	0.270904	0.0670154	0.0683895	-0.079175	0.179224	0.244339	-0.166799	0.17453	0.229463	0.29701	0.280772	-0.351499	-0.279842	-0.254829	-0.00967716	-0.0679172	0.0049083	-0.0921291	-0.0438917	0.0938918	0.000990563	0.291792	0.117518	0.0882649	0.40773	0.405043	0.245798	-0.0325017	-0.00523413	-0.0811836	0.219294	0.342838	0.174099	0.236995	0.0663924	0.177425	-0.0205549	0.0157001	0.21755	0.401552	-0.163579	-0.236304	-0.228551	-0.315541	-0.129599	-0.196891	0.015457	0.0985317	0.0768129	0.170949	0.0192821	0.113525	-0.230398	-0.0603086	0.0390642	0.156071	-0.243081	-0.184592	-0.0873555	-0.253115	0.0572974	0.110836	0.125322	0.290594	0.0829363	M3 brown|0.4077
5539	MCRIP1|C9JLW8	brown	0.155262	-0.210516	-0.0312132	0.0830438	0.335706	-0.00804932	-0.140041	-0.154405	-0.108746	0.0356008	0.0242174	0.124151	-0.162991	-0.107759	-0.148573	-0.0480777	0.0932471	-0.116391	0.14856	-0.156863	0.0624022	-0.0022942	-0.552781	-0.297544	-0.257079	-0.138562	-0.00960312	0.137075	-0.362116	-0.400557	-0.206667	-0.220111	0.354528	0.029379	0.130869	0.406959	0.392634	0.34154	0.0842514	0.254139	0.230015	0.0436076	0.173803	0.182785	0.266865	0.241991	0.116742	0.192977	-0.0129568	0.454675	0.308274	-0.0252412	0.0925679	0.248681	0.183437	0.328898	0.404438	0.00243186	0.368011	0.369383	0.253646	0.138784	0.30728	-0.231983	0.127816	-0.0109503	0.179185	-0.108565	-0.0379039	-0.278976	-0.483146	-0.183381	-0.168782	-0.0168206	0.00988378	0.0608671	M3 brown|0.407
1320	CALHM2|Q9HA72	brown	-0.247714	-0.222983	-0.35979	-0.0632142	0.107701	0.224251	0.0788737	-0.0936535	-0.0520414	0.245439	-0.000590312	0.168066	0.0384149	-0.045611	-0.0696615	-0.181845	-0.0660687	-0.0828643	0.0107327	-0.231352	0.0624132	-0.0617011	-0.216896	-0.128771	-0.180571	-0.0306883	-0.0164015	0.240868	-0.202462	-0.230736	-0.0111663	-0.0540941	0.21967	0.107685	0.153534	0.406489	0.263747	0.13092	-0.140662	0.019433	-0.0581194	-0.0514415	0.125652	0.0374605	0.10926	0.0923979	-0.0154582	0.234356	0.192626	0.310008	0.267742	-0.132796	-0.115979	-0.0536774	-0.0627692	-0.0820269	0.0560837	-0.108502	0.12133	-0.00477191	0.157059	0.111752	0.197631	-0.0777111	0.00506412	-0.0453626	0.332663	-0.0858099	0.0228991	0.154757	-0.142481	0.267407	-0.0418175	0.130842	0.146279	-0.0161014	M3 brown|0.4065
9072	SLC35F6|Q8N357	brown	0.100962	-0.108095	-0.037979	0.017097	0.163939	-0.0603343	-0.133617	-0.13808	0.157012	-0.130099	-0.0782083	0.18316	-0.0825348	-0.193346	-0.277457	-0.0830962	-0.0962784	-0.261485	-0.0763148	-0.13814	-0.0478486	-0.145431	-0.35765	-0.279001	-0.188946	-0.0129816	-0.0695438	0.0514813	-0.079958	-0.233317	-0.234743	-0.1671	0.158501	-0.0190681	0.0186586	0.405988	0.269863	0.175202	-0.0415306	0.0799934	0.0883817	0.000402659	0.0885538	-0.0253799	0.117321	0.361505	0.279534	0.30189	0.248957	0.371153	0.348837	0.114293	0.144878	0.114782	0.00235647	0.187899	0.160986	-0.164727	0.201027	0.137193	0.164252	0.163151	0.321349	-0.155285	0.00791837	0.0642978	0.253684	-0.199323	-0.164095	0.00269749	-0.277918	0.07809	0.0720019	0.174946	0.17897	0.00368349	M3 brown|0.406
3477	FLYWCH2|Q96CP2	brown	0.100235	0.0419338	0.120319	0.320126	0.245715	0.130447	0.11624	-0.174546	0.145234	-0.186573	-0.297521	0.0961875	-0.0391126	-0.210638	-0.243891	0.111841	-0.0989704	-0.405147	-0.19202	0.0306549	-0.171693	-0.243375	-0.299601	-0.177342	-0.309872	-0.142937	0.0263345	-0.130318	0.217152	0.155784	-0.375529	-0.105332	0.0679235	-0.163631	-0.112235	0.404833	0.204926	0.116524	-0.0145435	-0.0247016	0.0312765	0.0553776	0.0754243	-0.125031	-0.0931544	0.123727	0.350232	-0.00821109	0.0909271	0.101143	0.25383	0.485412	0.352647	0.0583804	0.0996389	-0.127482	-0.0860735	-0.18617	-0.0407484	0.000533875	-0.205059	-0.112651	-0.0273602	-0.203939	-0.166449	-0.0885865	0.250778	-0.144548	-0.0140979	-0.104682	-0.275089	-0.110474	0.108212	-0.0420895	0.259755	0.273824	M3 brown|0.4048
6384	NLRP1|Q9C000	brown	-0.0992766	-0.00773604	-0.0298174	0.268834	0.303207	0.207923	0.120592	-0.0418818	0.0566708	0.0299719	-0.180386	0.0963019	-0.088376	-0.0752403	-0.13142	0.0248902	0.118105	-0.10083	0.0399898	-0.0645696	-0.00391197	-0.013542	-0.264217	-0.101289	-0.100452	-0.0977658	0.105967	0.155805	-0.0224381	-0.0990328	-0.194225	-0.0175283	0.338812	0.103569	0.14389	0.404246	0.34754	0.263443	-0.00527099	-0.0161524	-0.0495534	-0.0660991	0.171544	-0.00480956	0.0712148	-0.0745145	-0.0404311	0.0617176	-0.0515084	0.278612	0.0846872	0.162485	0.0457559	-0.0476596	0.110028	0.0955612	0.0514751	-0.16656	0.13043	0.0977928	0.192502	0.0770452	0.283279	-0.110722	0.121186	0.0772196	0.255473	0.0415876	-0.0494513	-0.164731	-0.309789	-0.203669	-0.110162	-0.065866	-0.0495532	0.143172	M3 brown|0.4042
5985	MTMR3|Q13615	brown	-0.187282	-0.126165	-0.218847	-0.0326052	0.0821452	0.0943346	-0.151296	-0.00365329	0.0805834	-0.028455	-0.157927	0.0959412	0.00714439	-0.0365668	-0.0455737	-0.0242039	-0.0933426	-0.256351	-0.136565	0.0629804	0.132007	0.0109905	-0.230705	-0.244109	-0.120212	0.173592	0.291677	0.34123	0.185849	0.115293	-0.0217492	0.202952	0.217473	0.180128	0.18687	0.402717	0.407331	0.228633	0.137121	0.0436058	0.0440102	0.107102	0.364299	0.0161715	0.161188	-0.123742	0.142475	-0.0846927	-0.109772	0.10157	0.170947	0.0277206	-0.00656863	-0.0451547	-0.206888	-0.0740613	-0.155596	-0.182886	-0.0340021	-6.50206e-05	-0.0547172	-0.118868	0.0424195	-0.227073	-0.202986	-0.186531	0.368179	0.099742	-0.297023	-0.128346	-0.23118	-0.247428	-0.157767	-0.188106	0.107134	0.0105193	M3 brown|0.4027
9044	SLC2A3|P11169	brown	0.0226554	0.125082	-0.0144845	0.186959	0.278618	-0.243513	0.147891	0.0466288	0.378828	0.088827	0.0954087	0.396129	0.271892	0.183958	-0.0134734	0.136169	0.0218381	-0.20973	-0.103366	0.0486018	0.0283728	-0.0568051	-0.36828	-0.291014	-0.174661	-0.0369688	0.118852	0.177999	-0.0590219	-0.0649309	-0.239903	-0.250381	0.14311	-0.127983	-0.0863498	0.402594	0.307688	0.312642	-0.0493532	-0.0662351	-0.0434548	0.0524058	0.157269	-0.0635096	0.053328	0.168903	0.235692	0.166013	0.0791795	0.369827	0.348385	-0.0539857	-0.0514476	-0.0532764	-0.188214	-0.0697191	-0.0379928	-0.221999	0.0774766	-0.0444101	0.0480211	0.0406256	0.150441	-0.156807	-0.0442543	0.176171	0.20065	-0.271898	-0.192181	-0.0944369	-0.294565	0.0144009	0.0669699	0.098464	0.186741	-0.0724682	M3 brown|0.4026
7672	PSMB10|P40306	brown	-0.0085225	-0.128997	-0.0983278	0.346487	0.246081	-0.00718072	0.0201693	0.0427262	0.347976	-0.119304	-0.143686	0.0369281	-0.101867	-0.221276	-0.346503	-4.66236e-05	-0.00260371	-0.310545	0.0609224	-0.0907624	-0.0749674	-0.111697	-0.455281	-0.35095	-0.371302	-0.274546	-0.0446199	-0.127713	-0.0156304	-0.111959	-0.21677	-0.0360956	0.153283	-0.0469996	0.100351	0.401732	0.345402	0.348434	-0.014121	0.0750625	0.0818016	-0.0172145	0.115973	-0.0161623	0.118297	0.241053	0.355884	0.159861	0.200649	0.397153	0.412191	0.327034	0.255805	0.112814	0.13564	0.0360247	0.128109	0.000211282	0.252123	0.267381	-0.0630261	0.051172	0.115176	-0.247766	-0.0940609	-0.0324532	0.264189	-0.0456126	0.101596	-0.0357208	-0.306712	-0.0777905	0.0716307	0.0338256	0.209026	0.312656	M3 brown|0.4017
6294	NET1|Q7Z628	brown	-0.0761652	0.00570656	-0.0771083	0.106975	0.330418	0.355877	0.118349	-0.197905	-0.131725	0.0949172	-0.121595	0.0663238	-0.116895	-0.0969539	0.0745186	0.0927145	0.106953	0.00417905	0.0546162	0.028454	0.142017	0.0976259	-0.226867	0.00820975	-0.0932674	0.0110222	0.172111	0.270029	-0.058863	-0.0749582	-0.0687642	-0.0232643	0.394473	0.100861	0.10003	0.40079	0.342712	0.226364	-0.0691475	-0.00873604	-0.0857695	0.0371954	0.269235	0.104229	0.121127	-0.143287	-0.0932975	-0.0762204	-0.120769	0.119151	0.113871	-0.0331124	-0.132033	-0.131649	-0.113975	-0.133682	-0.103128	-0.190528	-0.0265336	0.0123746	0.1578	-0.0323715	0.0774645	-0.0912475	0.083087	0.0866894	0.210294	-0.0477168	-0.0934739	-0.107788	-0.235965	-0.0284701	-0.0139283	-0.00455102	0.148059	0.139687	M3 brown|0.4008
4163	HES1|Q14469	brown	0.0236253	0.00566801	-0.0533412	0.0523832	0.289203	0.101807	-0.0200253	0.0107146	-0.00417032	0.168138	0.00136185	0.299345	0.00828684	0.0693142	0.0048301	0.0759644	-0.00241283	-0.194359	-0.107906	0.136247	0.174169	0.0775054	-0.325736	-0.13657	-0.117752	0.116045	0.230559	0.375508	-0.0291667	0.0720613	-0.158194	-0.140613	0.278223	0.00542066	-0.0685474	0.397111	0.326365	0.239752	0.054736	0.0887874	0.0763117	0.194499	0.299812	0.116048	0.103901	-0.0890224	0.116268	-0.191	-0.170058	0.0935521	0.15798	-0.0928861	-0.057759	-0.0188751	-0.266342	-0.250472	-0.132097	-0.240571	-0.0999061	-0.0235202	-0.0104624	-0.203011	-0.0739062	-0.289599	-0.158154	-0.0822601	0.199864	-0.165173	-0.241858	-0.228363	-0.305973	-0.0554873	-0.0514264	-0.122096	0.159927	-0.054429	M3 brown|0.3971
3663	GATA2|P23769	brown	-0.033487	-0.0493771	-0.077632	-0.0481131	0.285092	0.257575	0.138553	-0.200339	-0.200832	0.226094	-0.0588947	0.1639	0.275212	0.131369	-0.000941163	-0.0415742	-0.0874642	-0.175282	-0.0247396	0.218123	0.281753	0.121106	-0.219574	-0.09884	0.0522428	0.328932	0.0380188	0.223269	-0.0732641	0.190436	-0.034179	0.0138268	0.168376	0.113636	-0.00985985	0.395767	0.346749	0.315281	0.154649	0.135233	0.0927456	0.30606	0.406782	0.175279	0.180444	-0.203584	-0.0106727	-0.276976	-0.225938	-0.0256073	0.0725099	-0.00177154	-0.0207866	-0.0348489	-0.262048	-0.201984	-0.145059	-0.00151957	-0.142342	-0.0298308	0.0727072	-0.263622	-0.0042895	-0.291822	-0.126564	-0.120598	0.0537837	-0.254481	-0.329375	-0.331718	-0.320168	-0.187851	-0.209192	-0.253138	-0.0356823	-0.209756	M3 brown|0.3958
6102	NAAA|Q02083	brown	0.0467909	-0.226732	-0.139348	0.114108	0.314252	0.0432989	0.0995312	-0.0322223	-0.0182942	0.144495	0.123038	0.225285	0.0159803	-0.0043387	-0.062364	0.00164691	0.0876143	-0.121149	0.00610259	-0.0625379	0.0878435	0.0209576	-0.446268	-0.155836	-0.0979946	0.0988798	-0.0236532	0.109877	-0.28319	-0.235036	-0.187275	-0.275263	0.222546	0.0290507	0.0291828	0.393832	0.34436	0.327291	0.0987807	0.195931	0.192077	0.0863309	0.199367	0.129805	0.207006	0.120006	0.0961257	0.117033	-0.0512772	0.382615	0.210883	-0.0320558	0.102896	0.205441	0.039815	0.295737	0.290971	-0.0822951	0.180308	0.146467	0.220928	0.0402644	0.241092	-0.248291	0.0371281	-0.041713	0.1147	-0.208929	-0.185335	-0.252122	-0.457069	-0.201271	-0.228062	-0.0761765	0.00440601	-0.129254	M3 brown|0.3938
345	AKAP7|Q9P0M2	brown	-0.0649612	0.256748	0.0269721	0.0752697	0.105354	0.120557	0.094155	-0.0830477	0.0844278	0.117804	-0.186031	0.131644	0.0166708	-0.0940254	-0.0326056	0.188321	0.0324637	-0.142871	-0.300872	0.132679	0.0321328	-0.0195604	-0.0916268	-0.106329	-0.125972	0.12001	0.380127	0.411191	0.27029	0.246987	-0.138506	0.00552176	0.0977898	-0.014606	-0.11226	0.393163	0.176531	0.0342438	-0.127712	-0.195722	-0.183329	0.0336998	0.15107	-0.101715	-0.0850768	-0.06359	0.0824313	-0.0745297	0.14102	-0.00899825	0.102665	-0.0111152	-0.137329	-0.231268	-0.341663	-0.301772	-0.387174	-0.368985	-0.282268	-0.304721	-0.0906798	-0.134383	-0.0474379	-0.0784158	-0.0657946	0.129384	0.327416	-0.0991766	-0.283855	0.110885	-0.0655558	0.125741	0.1916	0.0382608	0.220209	0.123216	M3 brown|0.3932
4542	IL18R1|Q13478	brown	-0.00656025	-0.165606	-0.089852	-0.000664867	0.0765618	0.0246875	0.0596329	-0.0560386	0.284343	0.0564851	-0.255685	0.198479	-0.0786966	-0.0877768	-0.109592	-0.0795777	-0.162087	-0.329903	-0.140344	-0.146617	-0.0571657	-0.200777	-0.394397	-0.257654	-0.223769	-0.0587257	-0.0976103	0.0296337	-0.0995326	-0.0945584	-0.251073	-0.133799	0.090683	-0.00583879	0.0383471	0.391238	0.335396	0.367875	0.181078	0.149004	0.19565	0.0194395	0.19751	0.047278	0.167335	0.124872	0.272428	0.0958488	0.0509111	0.366449	0.228746	0.11443	0.22166	0.210715	0.050094	0.0143023	0.186992	-0.227681	0.188119	0.146099	-0.067717	-0.0579096	0.0722942	-0.299832	-0.162935	-0.138296	0.0992832	-0.159699	-0.0868311	-0.123544	-0.299162	-0.188524	-0.155516	-0.107303	0.136829	0.00977713	M3 brown|0.3912
6442	NOTCH4|Q99466	brown	-0.0720922	-0.26542	-0.209566	-0.00908815	0.159008	-0.079164	0.0227848	-0.0380056	0.175807	0.194411	-0.0453417	0.334639	-0.0426196	0.109309	0.0665785	-0.0731544	-0.0240443	-0.130732	0.121115	-0.0427981	0.183905	0.0383517	-0.322198	-0.284707	-0.165008	0.0379645	-0.130371	0.0656211	-0.296274	-0.235213	-0.0256484	-0.141141	0.259748	0.0966597	0.105074	0.38971	0.394725	0.340434	0.0772097	0.159874	0.104002	0.159375	0.2882	0.202838	0.27588	0.163746	0.178167	0.130403	0.126904	0.342139	0.342425	-0.159386	-0.117643	0.0324277	-0.125405	-0.0242219	0.124248	-0.0781818	0.253899	0.186932	0.118626	-0.00869898	0.0901802	-0.232635	-0.0813783	-0.112333	0.100095	-0.231769	-0.121313	-0.0427274	-0.255476	0.0418213	-0.141194	-0.0165512	0.0527077	-0.151451	M3 brown|0.3897
1318	CALCRL|Q16602	brown	-0.237987	-0.137283	-0.275251	0.275025	0.264724	0.212701	0.345784	-0.0657827	0.183522	-0.0926729	-0.0169415	0.203672	0.209827	0.198438	-0.134501	-0.0909053	0.0759573	-0.0436668	0.0844717	-0.0465923	0.100604	0.0661038	-0.256401	0.0631924	0.00788834	-0.0253996	0.289554	0.428561	-0.111824	-0.164564	-0.227286	-0.225335	0.243382	0.116701	0.0723816	0.388129	0.269201	0.203793	-0.0235531	0.0406642	-0.0292065	0.0192905	0.0859139	0.00938107	0.0791614	0.0193378	-0.00915045	0.230769	-0.0148052	0.39403	0.144941	0.140008	0.0376336	0.00153707	0.148592	0.14009	0.137542	-0.281751	0.188321	-0.0168553	0.339862	0.0834911	0.285031	-0.0645854	0.089171	0.0833584	0.31055	-0.000714566	-0.177651	-0.114306	-0.337085	-0.156517	-0.236255	-0.0738163	-0.0328168	-0.0715185	M3 brown|0.3881
2496	DENND1A|Q8TEH3	brown	-0.0163097	0.29736	0.151272	0.416435	0.469636	0.35501	0.285026	-0.180032	0.0902706	-0.0761838	-0.0978202	0.141299	0.120085	-0.0615929	-0.195221	0.1589	0.126138	-0.132293	-0.0114218	0.0755678	-0.060559	-0.028499	-0.203329	0.0669726	-0.204337	-0.170048	0.221211	0.0787627	0.149112	0.0278268	-0.270958	-0.0704077	0.270628	-0.0224302	-0.00718097	0.387724	0.289089	0.216061	-0.177968	-0.173112	-0.163279	-0.0369693	0.0856092	-0.106477	-0.118192	-0.143004	-0.0645021	-0.0128471	-0.127852	0.247175	0.0958022	0.278878	0.0658566	-0.140931	0.0636875	-0.00039492	-0.0897784	-0.284645	0.0128099	-0.134813	0.216057	0.125351	0.259246	0.0578521	0.234651	0.35115	0.298045	-0.0460541	-0.0565129	-0.181804	-0.232684	-0.16466	0.0742337	0.080608	0.181914	0.119679	M3 brown|0.3877
6778	PAPLN|O95428	brown	0.0486657	-0.0569052	-0.01222	-0.0902337	0.130092	0.305329	0.00259088	-0.313934	-0.339315	0.065265	-0.0817303	0.0618131	-0.0251052	-0.158183	-0.026481	-0.126779	-0.120184	-0.0706973	-0.0222797	-0.156003	0.000754902	-0.0967318	-0.249032	-0.110052	-0.119589	0.100664	0.12619	0.196204	-0.177151	-0.157923	-0.171405	-0.0612166	0.246291	0.0287482	0.0816469	0.38705	0.313354	0.138645	-0.00810872	0.134449	0.146559	-0.020837	0.16721	0.0515156	0.0452905	-0.0902717	-0.177822	-0.0304784	-0.200634	0.139926	0.0221697	0.0206968	0.116373	0.18032	0.0663613	0.0766099	0.164755	-0.0482134	-0.00770321	-0.0079051	0.0949996	-0.0354809	0.15031	-0.129239	0.0952829	0.0171294	0.250349	-0.0575212	-0.0393563	-0.188212	-0.273696	-0.210983	-0.214458	-0.110043	0.00369075	-0.0595148	M3 brown|0.387
7467	PPP1R13B|Q96KQ4	brown	-0.0220774	0.11545	0.0782145	0.207195	0.106945	0.108168	0.0154273	-0.125614	0.108894	-0.0622256	-0.23351	0.0456362	-0.143024	-0.179696	-0.118539	0.260755	0.037369	-0.226383	-0.229937	0.152978	-0.0543631	-0.067011	-0.120301	-0.141251	-0.215249	-0.0241994	0.294915	0.175756	0.395268	0.320229	-0.184634	0.150494	0.0943651	-0.0332694	-0.0405496	0.385376	0.184457	-0.0273367	-0.0282218	-0.153816	-0.0929385	0.025649	0.159981	-0.116102	-0.102924	-0.082766	0.258762	-0.15703	0.0322711	-0.0744186	0.0586578	0.230262	0.103738	-0.119095	-0.181944	-0.25589	-0.335544	-0.343798	-0.233395	-0.156965	-0.225429	-0.234517	-0.154071	-0.166726	-0.182627	-0.100076	0.357842	0.0315253	-0.132419	-0.0332336	-0.122766	-0.116881	0.0803484	-0.163919	0.147571	0.282634	M3 brown|0.3854
7964	RAMP3|O60896	brown	-0.129274	-0.286799	-0.302606	0.173365	0.186498	0.0975195	0.0654404	0.0810841	0.236735	0.0701563	-0.192645	0.10925	-0.00386039	0.00564679	-0.0817427	-0.193228	-0.153385	-0.232158	0.0560784	-0.175863	0.00335851	-0.137872	-0.436841	-0.28436	-0.241293	-0.176065	0.0183931	0.202969	-0.254009	-0.192001	-0.25786	-0.176646	0.101311	-0.0948007	0.0575912	0.383759	0.291882	0.369766	0.0667744	0.209651	0.193803	0.0174183	0.134768	0.0332669	0.104765	0.0495931	0.104712	0.0499929	0.0125227	0.312921	0.271077	0.23616	0.23938	0.254691	0.173255	-0.0748113	0.202978	0.0525515	0.12328	0.193949	-0.0581667	-0.146478	-0.000399617	-0.379177	-0.154182	-0.236927	0.176804	-0.0371087	0.14588	-0.120851	-0.378889	-0.169505	-0.225263	-0.203609	-0.0582135	0.073134	M3 brown|0.3838
1057	BMP2K|Q9NSY1	brown	-0.321437	-0.114274	-0.378771	0.145867	0.127218	0.0358453	0.0133641	0.286578	0.352571	0.114735	-0.0423057	0.0323571	-0.115292	0.00593935	-0.0428597	0.0700305	0.00284779	-0.183733	-0.0901815	0.0717693	0.121415	0.0308645	-0.233021	-0.255153	-0.153172	0.0380819	0.353842	0.431338	0.217971	0.117303	-0.0106242	0.216627	0.131817	0.115602	0.157829	0.383018	0.288131	0.249904	0.0160948	-0.0311121	-0.0509455	0.0503719	0.260175	-0.0423652	0.101904	-0.0629566	0.248644	-0.0437758	0.0726293	0.130936	0.226166	0.0576732	0.0211768	-0.0801108	-0.179434	-0.236997	-0.228303	-0.16783	-0.0486212	-0.0353854	-0.132961	-0.199593	-0.08561	-0.259264	-0.298358	-0.208188	0.412903	0.216392	-0.142457	0.0572089	-0.12798	-0.0825673	-0.0101304	-0.161435	0.141505	0.21477	M3 brown|0.383
7633	PRR5L|Q6MZQ0	brown	0.0541658	-0.0573505	-0.0632136	0.144077	0.163359	-0.0566379	0.145324	0.0149917	0.214279	0.223942	-0.122704	0.183762	0.154589	0.177045	0.105312	0.247927	0.0572284	-0.214542	-0.193382	0.30439	0.147778	0.0943804	-0.262151	-0.128917	-0.0181882	0.249721	0.069506	0.163621	0.00355897	0.26305	-0.275076	-0.212197	-0.086633	-0.0888474	-0.247408	0.380091	0.199153	0.268871	0.240355	0.089706	0.117278	0.296414	0.269871	0.0577753	0.0346384	-0.0133322	0.304578	-0.227456	-0.165956	0.0740849	0.01265	-0.0176755	0.0608202	0.043954	-0.292507	-0.205295	-0.124677	-0.20017	-0.203705	-0.122813	-0.211853	-0.380523	-0.212798	-0.411525	-0.319384	-0.217567	-0.0452644	-0.343143	-0.352169	-0.301371	-0.354339	-0.304075	-0.186041	-0.359535	-0.0312954	-0.0128518	M3 brown|0.3801
5347	LZTS2|Q9BRK4	brown	-0.130555	0.129006	-0.00258798	0.154875	0.197857	0.367162	0.28369	-0.0651035	-0.02987	0.0950123	0.0849487	0.139839	0.0815398	0.0419682	-0.110607	0.0650677	0.00170617	-0.07842	-0.1564	-0.105848	-0.13523	-0.143446	-0.166694	-0.0174442	-0.0539198	0.0772224	0.179455	0.157395	0.0985812	-0.0120507	-0.229787	-0.0467951	0.221112	-0.083326	0.0306952	0.378863	0.308289	0.245982	-0.208347	-0.17794	-0.151248	-0.138181	0.0906446	-0.185282	-0.1196	-0.183691	-0.120934	-0.00448416	-0.106768	0.233266	0.10815	0.0679028	-0.0484682	-0.11339	0.0039598	0.0119116	-0.0447156	-0.325832	-0.0187494	-0.178399	0.135378	0.116867	0.243124	0.0312716	0.213327	0.198672	0.338054	0.00198576	-0.0386961	-0.088308	-0.171092	-0.13625	0.00290707	0.0528964	0.208637	0.0440129	M3 brown|0.3789
841	ATP2A1|O14983	brown	-0.0157587	-0.0466631	-0.0808238	0.123287	0.153648	0.00300615	0.132921	0.0482636	0.168975	0.218999	-0.0671808	0.312435	0.240588	0.143014	-0.00833923	0.0216046	-0.0403979	-0.26706	-0.0139405	0.191387	0.179143	0.0821452	-0.29228	-0.138908	-0.168703	0.0163013	0.0748139	0.150612	-0.0733819	0.128467	-0.138163	-0.138383	0.144611	0.0122199	-0.0567518	0.378831	0.309735	0.307287	0.15473	0.135043	0.106985	0.240581	0.29704	0.140697	0.141219	0.0192131	0.217108	-0.107584	-0.0493546	0.149403	0.121923	0.0406313	-0.00898754	-0.0267369	-0.196231	-0.258767	-0.12861	-0.090505	-0.0325838	0.0305778	-0.0834092	-0.251314	-0.105837	-0.355375	-0.249741	-0.12968	0.0835446	-0.189504	-0.206071	-0.139581	-0.27555	-0.111392	-0.0849661	-0.167619	0.0233354	-0.00802073	M3 brown|0.3788
6307	NFATC2|Q13469	brown	-0.196644	-0.0977307	-0.233366	-0.077784	0.0306699	0.165889	0.125182	0.259117	0.131971	0.30901	0.111593	0.00813167	-0.0995631	-0.030001	-0.139137	-0.011915	-0.118804	-0.209195	-0.223831	-0.106252	0.07024	-0.076353	-0.230289	-0.133128	-0.0862119	0.103741	0.0471596	0.146044	0.00521987	0.0258572	0.0550028	0.29341	0.205972	0.200992	0.258926	0.378425	0.385112	0.345886	0.0563505	0.0237907	0.0173738	-0.0109238	0.347353	0.0481754	0.178611	-0.1424	0.0541145	-0.0800572	-0.00156298	0.147705	0.0666494	-0.096717	-0.0363889	-0.0279867	-0.247172	-0.0572617	-0.0979883	-0.116713	-0.0036104	0.054511	-0.0548976	-0.112229	0.0176291	-0.227291	-0.139925	-0.133687	0.229818	0.073204	-0.0847277	-0.0256975	-0.1595	-0.0961256	-0.0774232	-0.117372	0.0677792	0.0242218	M3 brown|0.3784
10510	TTYH3|Q9C0H2	brown	0.0467855	0.425006	0.149368	0.304663	0.37101	-0.0822246	0.0861284	0.0240753	0.268407	0.0495996	-0.0762998	0.246322	0.17867	0.153757	0.0680616	0.296814	0.165839	-0.106829	-0.113108	0.253345	0.00996476	0.0525993	-0.216605	-0.178828	-0.088884	0.0325727	0.393462	0.371087	0.147812	0.145655	-0.319297	-0.250749	0.159697	-0.224649	-0.233408	0.377079	0.194826	0.182152	-0.22176	-0.2268	-0.243739	0.056782	0.0822046	-0.158377	-0.142809	-0.00193946	0.161527	-0.0305061	0.00567243	0.204108	0.227605	0.00181943	-0.141226	-0.275569	-0.248166	-0.262698	-0.264301	-0.334804	-0.173586	-0.211039	0.00345698	-0.0322083	0.0763357	-0.0821553	-0.0157126	0.316171	0.281125	-0.167515	-0.186151	-0.118998	-0.196841	0.110555	0.246549	0.0923913	0.182494	0.0994485	M3 brown|0.3771
3474	FLT4|P35916	brown	-0.0437308	0.00388241	-0.0931424	0.113302	0.139275	0.109005	0.126997	-0.00758788	0.199602	0.128499	-0.18668	0.111277	-0.0253633	-0.0385258	-0.0433008	0.0623616	0.0016716	-0.150601	-0.11822	0.00358127	-0.063186	-0.049996	-0.236631	-0.127739	-0.110252	0.028726	0.162752	0.215535	0.0090282	0.110965	-0.296991	-0.246982	-0.00813433	-0.0981637	-0.121031	0.376186	0.164355	0.199141	-0.0618742	-0.0421892	0.0130531	-0.0228453	0.0554492	-0.0968501	-0.0774096	0.0631933	0.183079	-0.00819089	-0.00472541	0.234916	0.051772	0.107288	0.091238	0.0650979	-0.0339673	-0.143385	-0.0103755	-0.261536	-0.0529592	-0.109354	-0.0846963	-0.150091	-0.0245516	-0.208537	-0.114292	-0.0401601	0.133517	-0.149942	-0.119912	-0.136638	-0.274318	-0.106192	-0.0672759	-0.156981	-0.0412559	0.0810093	M3 brown|0.3762
2723	DPYD|Q12882	brown	0.171152	-0.112219	-0.0188969	0.290967	0.238493	-0.146648	0.0593187	0.15436	0.280599	0.0767746	-0.0793062	0.277115	0.200237	0.221762	0.0203217	0.246563	0.0866688	-0.192006	-0.174752	0.254919	0.0524523	0.0166992	-0.312368	-0.283336	0.00395579	0.323777	0.00309706	0.103928	0.0285876	0.234164	-0.364205	-0.209923	-0.0331574	-0.133642	-0.187274	0.374052	0.258977	0.318248	0.238249	0.135668	0.230121	0.246676	0.226161	0.0087442	0.0668874	0.119065	0.385643	-0.148534	-0.0935807	0.160709	0.197745	0.0706919	0.13812	0.14831	-0.14989	-0.121637	-0.0302767	-0.183619	-0.0957829	0.00814015	-0.173923	-0.308207	-0.117192	-0.413175	-0.272062	-0.244078	-0.0126327	-0.33301	-0.362553	-0.355371	-0.372441	-0.375411	-0.2399	-0.378617	0.126074	-0.0905088	M3 brown|0.3741
4647	IRF9|Q00978	brown	0.0412043	-0.238872	-0.112497	0.118096	0.0694078	0.0934534	0.0662372	0.0301202	0.115231	-0.129724	-0.0527409	-0.0847878	-0.186728	-0.173538	-0.32027	-0.189803	-0.142791	-0.300672	-0.100848	-0.300169	-0.117673	-0.231742	-0.444948	-0.284427	-0.277371	-0.192941	0.024155	0.0144551	-0.14212	-0.280828	-0.178582	0.0662676	0.189395	0.108959	0.31681	0.372272	0.400451	0.413917	0.144909	0.2163	0.250029	-0.083762	0.143861	0.06455	0.21308	0.197483	0.166021	0.235833	0.0971354	0.443158	0.248751	0.259501	0.307469	0.290647	0.275999	0.324224	0.342951	0.0213165	0.375221	0.381314	0.0448239	0.0915299	0.249368	-0.242483	-0.0222795	-0.103934	0.26311	0.151199	0.034945	-0.101126	-0.318023	-0.288296	-0.145048	-0.0651329	0.0356606	0.207734	M3 brown|0.3723
5492	MATN3|O15232	brown	-0.0089473	0.0825871	0.0276562	0.264217	0.232102	0.0740486	0.0511403	0.0182334	0.356847	0.0385315	-0.206338	0.16613	-0.0653784	0.119404	-0.0500613	0.229259	0.0598322	-0.193191	-0.276221	0.0864171	-0.0463228	-0.0417495	-0.166448	-0.0725998	0.0213291	0.1536	0.250745	0.272055	0.226143	0.224517	-0.305307	-0.0802552	0.0162829	-0.134152	-0.15587	0.370942	0.178708	0.134027	0.0173228	-0.156036	-0.0887999	-0.00662974	0.130314	-0.149244	-0.0959691	-0.0968603	0.189088	-0.112727	-0.088963	0.162231	0.0871132	0.13424	0.107881	-0.0573087	-0.0921622	-0.162782	-0.177177	-0.449108	-0.172907	-0.168047	-0.134356	-0.205414	-0.0921868	-0.208392	-0.180995	-0.102757	0.131028	-0.0950004	-0.221985	-0.187478	-0.184008	-0.221454	-0.00172747	-0.192925	0.135711	0.201749	M3 brown|0.3709
2832	EDNRA|P25101	brown	0.0142018	-0.0967404	-0.190216	-0.115797	0.117168	0.14	0.0859453	-0.132763	-0.0791983	0.200421	-0.0600539	0.157716	0.0359827	-0.0242668	0.00817043	-0.0467685	-0.124078	-0.176407	-0.0675259	0.0307851	0.184255	0.0382018	-0.222591	-0.053938	-0.0654019	0.154088	0.00804397	0.262872	-0.233601	0.00332256	-0.081224	-0.165792	0.152577	0.00999309	-0.084817	0.369455	0.20738	0.178338	0.0444509	0.181539	0.121461	0.222531	0.252973	0.1948	0.132587	0.0670497	0.108595	-0.0843274	0.0152225	0.00930841	0.145364	-0.0783429	-0.0491124	-0.00147996	-0.291869	-0.282779	-0.129328	-0.0713004	-0.0918207	-0.0116445	-0.0323935	-0.234724	-0.148543	-0.309446	-0.274128	-0.11802	0.10996	-0.30523	-0.217224	-0.0719399	-0.251035	0.297167	-0.0230777	-0.073457	0.0629516	-0.0844174	M3 brown|0.3695
3596	GAA|P10253	brown	0.0729548	0.0635988	0.0840863	0.30302	0.154777	-0.0660099	0.0924118	0.043519	0.391084	-0.0944096	-0.0870945	0.116171	0.0162959	-0.0463583	-0.162811	0.10241	-0.101517	-0.373605	-0.30915	0.00763873	-0.175518	-0.243419	-0.216983	-0.243384	-0.152366	0.072634	0.152058	0.0628007	0.296902	0.190634	-0.324726	-0.0118309	-0.0251907	-0.16536	-0.112419	0.369101	0.199444	0.142437	-0.00260902	-0.105897	-0.00870905	-0.0205265	0.0757249	-0.203816	-0.0796932	0.119993	0.367718	-0.000478821	0.136087	0.197625	0.325483	0.343763	0.284157	0.0532766	-0.00666469	-0.0833998	-0.100007	-0.333549	-0.082323	-0.0526659	-0.245707	-0.098221	-0.0423252	-0.184145	-0.195955	-0.0356234	0.256035	-0.051264	-0.209011	-0.03824	-0.161167	-0.12236	0.10945	-0.0418149	0.3836	0.183367	M3 brown|0.3691
3720	GFOD2|Q3B7J2	brown	-0.185864	-0.232713	-0.283046	0.129707	0.22886	-0.026591	0.126601	0.15834	0.120625	0.169447	0.113253	0.190112	0.0873485	0.11578	-0.189584	-0.0357995	-0.0454078	-0.289468	-0.0346956	-0.0716101	0.124639	-0.0427317	-0.300181	-0.282202	-0.196023	0.0940204	-0.0651922	0.0732383	-0.00881017	-0.0521398	0.0247646	0.0895154	0.25857	0.163727	0.23729	0.368918	0.419683	0.314639	0.159093	0.156444	0.125297	0.13962	0.294661	0.107634	0.258278	0.0325421	0.169979	0.0287779	0.0176394	0.257563	0.291271	0.0219562	0.0483716	0.0365647	-0.0464222	0.157752	0.0146376	0.00208637	0.19025	0.166816	0.127668	0.0308729	0.187892	-0.212383	-0.0969147	-0.0962108	0.305242	-0.0663333	-0.0412915	-0.174493	-0.303742	-0.212041	-0.20791	-0.108992	0.163838	-0.0476592	M3 brown|0.3689
4553	IL4R|P24394	brown	0.00958151	-0.13143	-0.130579	0.0429551	0.0506555	0.00248163	-0.10273	0.0670279	0.290588	0.158852	-0.074618	0.148673	-0.15478	0.00970676	0.00539578	0.175362	0.0145736	-0.18162	-0.125877	-0.00686965	-0.0525289	-0.0533443	-0.238158	-0.236334	-0.145665	0.0812299	0.0307969	0.124938	0.0141253	0.0917929	-0.24008	-0.0386773	0.0182756	-0.133625	-0.0786336	0.368859	0.230903	0.197038	0.0136911	-0.0019757	0.0634231	0.0116055	0.137817	-0.0530738	0.0119939	0.0818271	0.268016	-0.0570787	0.10003	0.168129	0.132198	0.0310656	0.10215	0.0940675	-0.120665	-0.115792	0.0144027	-0.287609	-0.0522535	0.0148673	-0.20452	-0.19972	-0.11028	-0.281134	-0.204276	-0.214179	0.12389	-0.12702	-0.149605	-0.0806702	-0.174465	-0.0528094	-0.101021	-0.218263	0.00597838	0.0569668	M3 brown|0.3689
4248	HLA-DRA|P01903	brown	-0.109768	0.0346764	-0.1116	0.297181	0.192331	0.0557649	0.257946	0.255827	0.356501	-0.0630453	-0.170814	-0.0199357	-0.0414311	-0.0957428	-0.0961925	0.0925461	-0.0282631	-0.274667	-0.235959	-0.0259735	-0.0774509	-0.139241	-0.230539	-0.200901	-0.201377	-0.101728	0.356596	0.305885	0.251051	0.18346	-0.2504	-0.0120885	0.141951	-0.0308543	0.0838368	0.368569	0.264536	0.289956	-0.00336721	-0.0832626	-0.0672539	-0.065436	0.111454	-0.131346	-0.0265204	-0.000504147	0.221281	0.0511369	0.0447733	0.250882	0.155434	0.262839	0.213648	-0.0275274	0.0160257	-0.0635368	-0.123985	-0.288819	-0.0269068	-0.0228147	-0.101923	-0.0766509	0.0298409	-0.157031	-0.170137	-0.0199378	0.347164	0.129483	-0.0424898	-0.0962576	-0.242808	-0.144697	-0.00761539	-0.121525	0.124054	0.224722	M3 brown|0.3686
7239	PLEKHG2|Q9H7P9	brown	-0.160018	0.0326822	-0.0994481	0.182978	0.170981	0.428689	0.276199	-0.149349	0.232327	-0.00880993	-0.0881564	-0.0133201	0.0250251	-0.0458282	-0.104002	0.126599	-0.11987	-0.273463	-0.255989	-0.0518009	-0.172294	-0.182163	-0.0963039	0.0560352	-0.0848965	0.0140704	0.149487	0.0990357	0.291454	0.210365	-0.280881	0.0893136	0.00689038	-0.08815	-0.0729296	0.367896	0.180565	0.105716	-0.0692923	-0.145824	-0.0944142	-0.0580619	0.0950507	-0.207713	-0.150482	-0.130386	0.168808	-0.0458481	-0.0105625	0.0707226	0.00625801	0.345294	0.262995	-0.0166114	-0.00145811	-0.114765	-0.0983872	-0.360207	-0.141712	-0.181409	-0.12743	-0.117061	-0.0181034	-0.0881465	-0.0670714	-0.0764987	0.255714	0.0085793	-0.0701726	-0.00789244	-0.096167	-0.105463	-0.0261608	-0.125461	0.128855	0.133723	M3 brown|0.3679
5399	MANSC1|Q9H8J5	brown	-0.00878767	-0.272566	-0.194064	0.0979674	0.128565	0.0896892	0.185485	0.0375888	0.221112	-0.0319659	0.0203868	0.0442418	0.0946477	-0.00639709	-0.107235	-0.0678505	-0.199355	-0.426264	-0.137159	-0.0823915	-0.082973	-0.221949	-0.358605	-0.21866	-0.319806	-0.131422	-0.0907503	-0.00749948	-0.0141997	-0.0430475	-0.299356	-0.0892474	0.0475336	-0.0315842	0.029655	0.367704	0.286044	0.306377	0.193773	0.184057	0.214559	0.114352	0.156573	-0.0156926	0.0931395	0.192407	0.377648	0.0836634	0.145393	0.248671	0.246438	0.270121	0.299362	0.218358	0.124925	-0.0375702	0.151657	-0.0822856	0.167119	0.201458	-0.139905	-0.104928	-0.00114437	-0.278017	-0.220018	-0.259119	0.190177	-0.114501	-0.0133914	-0.139873	-0.320862	-0.138584	-0.136466	-0.163704	0.0949483	0.1223	M3 brown|0.3677
414	ALS2CL|Q60I27	brown	-0.145365	0.12177	-0.0113637	0.326844	0.302126	0.412136	0.348621	-0.0797166	-0.0623571	0.0355768	-0.0437513	0.116574	0.0600089	0.0426874	-0.127287	0.17911	0.12591	-0.126417	-0.212762	0.0171089	-0.0407884	-0.0305972	-0.104938	0.178818	0.0490075	0.126403	0.289034	0.228888	0.184219	0.161423	-0.150069	0.101693	0.275298	0.108239	0.0684184	0.366321	0.303342	0.0982978	-0.044394	-0.100091	-0.101213	-0.0643398	0.194464	-0.0836734	-0.0724843	-0.346015	-0.155357	-0.212854	-0.292572	0.0336674	-0.111885	0.133738	-0.00204348	-0.170289	-0.0431832	-0.0040934	-0.175629	-0.351238	-0.138315	-0.173405	0.102725	-0.0358102	0.151558	-0.0101364	0.0563468	0.0970143	0.278965	0.0435925	-0.288168	-0.230453	-0.218502	-0.286828	-0.106607	-0.128672	0.0882718	0.0660911	M3 brown|0.3663
6837	PCDH18|Q9HCL0	brown	-0.405568	-0.0637725	-0.355455	0.223435	0.360481	0.315691	0.172682	0.0283099	0.147449	0.0592436	-0.195183	0.285298	0.0247727	0.0267067	-0.0973741	-0.0232496	0.109477	-0.0205103	0.104236	0.0161498	0.181287	0.111602	-0.158629	0.0986088	0.0652564	0.117549	0.109297	0.193045	-0.0891633	-0.0963334	0.0129788	0.0306997	0.30458	0.254391	0.186417	0.362915	0.387979	0.316116	-0.00136349	0.0182625	-0.103171	0.0669157	0.310245	0.0684941	0.147657	-0.237068	-0.11088	-0.0379852	-0.192756	0.306935	0.0792851	-0.0608483	-0.157599	-0.187456	-0.0799816	-0.0211583	-0.030787	-0.156496	0.0842396	-0.047641	0.272928	0.038897	0.237212	-0.0612307	0.0768317	0.0543672	0.20322	-0.0255811	-0.147903	-0.184286	-0.237317	-0.199767	-0.24178	-0.123802	-0.0114464	-0.0893687	M3 brown|0.3629
1686	CEP112|Q8N8E3	brown	-0.066096	-0.140962	-0.17018	-0.0685346	0.016892	0.253348	-0.0119216	-0.108678	-0.154659	0.240068	-0.0265944	-0.0484314	-0.11473	-0.0216429	0.0455537	0.135255	-0.121788	-0.172554	-0.315566	-0.103687	-0.135179	-0.210264	-0.145806	-0.180604	-0.0327216	0.257159	0.0659838	0.187288	0.16433	0.186826	-0.191937	0.11281	-0.0444823	-0.123932	0.000521129	0.362569	0.233863	0.0947247	0.00815506	0.0188571	0.127116	-0.0184929	0.153267	-0.132334	-0.0590791	-0.0796128	0.162276	-0.17397	-0.0602237	-0.0513453	0.0808395	0.0128359	0.0890463	0.102659	-0.139966	-0.108178	-0.068172	-0.162216	-0.157681	-0.128755	-0.262534	-0.223106	-0.153175	-0.228038	-0.193381	-0.348328	0.255493	0.0104231	-0.0826171	-0.0714748	-0.106138	-0.189645	-0.121833	-0.248507	0.218637	0.0834698	M3 brown|0.3626
1726	CETN3|O15182	brown	-0.113385	-0.353463	-0.247369	-0.177446	-0.125358	0.0782792	-0.0503739	0.016072	-0.0409543	0.161387	-0.0311551	0.0814871	0.0210613	-0.063417	0.0300211	-0.0626082	-0.222168	-0.263392	-0.1732	-0.16921	-0.0257323	-0.2508	-0.258137	-0.33605	-0.258092	0.0905022	-0.111008	0.0203339	-0.0281877	-0.045635	-0.0343883	0.194944	0.0815344	0.0925181	0.222948	0.362536	0.349755	0.216366	0.134653	0.166756	0.225438	0.0697523	0.251986	0.0503551	0.172225	0.015938	0.186187	0.00337619	0.136748	0.0671444	0.236967	0.0421248	0.12319	0.183698	-0.0831644	0.0402884	0.0955703	-0.0452871	0.0668509	0.108027	-0.190992	-0.140998	-0.0484359	-0.243016	-0.241419	-0.355506	0.306046	-0.0113413	-0.0241539	7.62904e-05	-0.181933	-0.128175	-0.219305	-0.18744	0.143159	-0.0930601	M3 brown|0.3625
1136	BTN2A1|Q7KYR7	brown	-0.0306281	0.00788594	-0.0520205	0.167653	0.260131	0.0572987	0.1231	-0.00395582	0.285284	-0.0812435	-0.035069	0.260917	0.106462	0.112289	-0.10743	0.0836732	-0.0380608	-0.235708	-0.10656	0.144549	0.0541303	0.0016206	-0.22408	-0.0934814	-0.0849516	0.118613	0.0691509	0.140963	0.0757034	0.0950676	-0.205815	-0.105042	0.0682358	-0.028676	-0.100797	0.360995	0.263957	0.241038	-0.0106233	-0.0189678	0.00656767	0.148876	0.17582	-0.0523912	0.00980916	0.0467111	0.303052	-0.0228437	0.0973298	0.168891	0.259945	0.0906379	0.00556741	-0.0608033	-0.213958	-0.211631	-0.144601	-0.22248	-0.00033529	-0.0655082	-0.033471	-0.0717885	-0.0144034	-0.151327	-0.129383	-0.00573033	0.180204	-0.18663	-0.185671	-0.0145985	-0.205853	-0.00977676	0.0872536	0.00596455	0.299543	-0.0278294	M3 brown|0.361
6929	PDE7B|Q9NP56	brown	-0.208358	-0.0491841	-0.134272	0.178133	0.272129	0.160284	0.0674576	-0.030423	0.0555492	0.183926	-0.0489924	0.0808493	-0.105216	0.0454944	-0.0403305	-0.00104934	0.124842	-0.0849386	0.109096	0.0338772	0.160174	0.1054	-0.300833	-0.0985215	-0.134716	-0.0657166	0.134728	0.168095	-0.0578029	-0.147109	-0.0439806	0.012344	0.362875	0.230421	0.211988	0.361012	0.363045	0.251193	-0.00199899	0.0296784	-0.0670732	0.0479956	0.276368	0.145319	0.22066	-0.0864813	-0.0110718	0.00595577	0.00235843	0.220381	0.137736	0.0762813	-0.102118	-0.118466	-0.0401018	-0.0245161	-0.0378641	-0.0616402	0.147698	0.121948	0.176757	-0.0222525	0.127668	-0.15518	0.0761769	0.0471466	0.263694	0.0515163	-0.0334251	-0.134669	-0.289024	-0.228069	-0.139331	-0.111988	-0.0607143	0.154376	M3 brown|0.361
8845	SGMS1|Q86VZ5	brown	0.0267661	-0.0432757	-0.0307481	-0.12351	-0.117603	0.149891	0.0412924	-0.0488157	0.142404	0.0526983	-0.217562	-0.161599	-0.095422	-0.143682	-0.134809	-0.00453704	-0.265623	-0.354298	-0.400544	-0.204023	-0.268565	-0.348418	-0.122907	-0.186443	-0.110999	0.0868133	0.14157	0.129376	0.260135	0.0711286	-0.253739	0.153077	-0.0180482	-0.0315466	0.0915341	0.360732	0.206483	0.0264513	0.0257473	-0.0820409	0.0416624	-0.154184	0.075657	-0.246494	-0.117569	0.0694689	0.273292	0.0704329	0.15203	0.0633959	0.0371689	0.214384	0.213733	0.0780236	-0.0325072	-0.0304066	-0.0739636	-0.289176	-0.0711108	-0.00532313	-0.276177	-0.0860502	-0.0363334	-0.149604	-0.179296	-0.133793	0.285236	0.117437	-0.0943723	0.0497011	-0.085212	-0.0809095	0.00231813	-0.0703853	0.169811	0.236083	M3 brown|0.3607
3032	EPDR1|Q9UM22	brown	0.190729	-0.113047	0.11933	-0.0169253	0.135124	0.12067	-0.0825314	-0.307412	-0.057283	-0.0215367	-0.16029	0.0915306	-0.117272	-0.215796	-0.254076	-0.17779	-0.180492	-0.244299	-0.0423675	-0.231309	-0.0169527	-0.178163	-0.271084	-0.0737216	-0.0484624	0.013868	-0.219907	-0.146752	-0.245094	-0.26062	-0.105498	-0.0245248	0.27462	0.123464	0.122163	0.360247	0.344139	0.213618	0.111209	0.188083	0.151647	0.0273385	0.221082	0.173261	0.214202	0.18153	0.0588103	0.075931	0.0548925	0.264263	0.196795	0.132835	0.144358	0.129551	0.0632434	0.0991864	0.163165	-0.0220961	0.205621	0.265818	0.0860268	0.0603781	0.173515	-0.17272	0.0380996	0.0192766	0.0560299	-0.244326	-0.201472	-0.139698	-0.277619	-0.0311872	-0.0922109	0.0304107	0.0545413	-0.0333827	M3 brown|0.3602
3198	FAM107A|O95990	brown	-0.319671	-0.176354	-0.304454	0.101898	0.166205	0.0867565	-0.0431557	0.0888886	0.179808	-0.0774766	-0.0975742	0.157404	-0.269379	-0.0537569	-0.122533	-0.0145761	0.043712	-0.163542	-0.0453709	-0.0991263	0.145788	0.0488587	-0.234631	-0.101031	-0.107711	-0.0255785	0.311711	0.414475	0.0655503	-0.0774013	0.0662849	0.251257	0.31056	0.276311	0.294793	0.359568	0.419569	0.229746	0.0996704	0.0467602	-0.014044	-0.00941918	0.334413	0.117473	0.232224	-0.155009	0.0158207	0.00663271	-0.0463413	0.205698	0.0755102	0.0121507	-0.0536367	-0.0985516	-0.112649	0.037899	-0.0970476	-0.27609	0.0877657	0.0849071	0.117414	-0.0573098	0.112138	-0.186237	-0.139997	-0.127555	0.357701	0.183572	-0.259657	-0.0781655	-0.174394	-0.159962	-0.194873	-0.166081	-0.0356774	-0.00114085	M3 brown|0.3596
9780	TBC1D12|O60347	brown	0.0360358	-0.0920623	-0.0102789	0.159874	0.374529	0.228851	0.186094	-0.220012	-0.129991	0.142634	-0.0313694	0.132014	0.0309434	0.00621587	-0.129721	0.0507312	0.0988971	-0.0629901	0.145793	-0.00919207	0.132621	0.0729311	-0.320315	-0.0283275	-0.10535	-0.0308946	-0.0795587	0.0126953	-0.227033	-0.149932	-0.109502	-0.173733	0.327091	0.0771293	0.0350535	0.359566	0.313578	0.267244	0.0645914	0.133856	0.0766742	0.0994821	0.238956	0.216053	0.157496	-0.0740738	-0.0938445	-0.0618354	-0.198861	0.194215	0.0395457	0.0384352	0.0290601	0.0470084	0.053478	0.0685644	0.0935959	-0.0339905	0.0958988	0.0739152	0.242555	-0.060841	0.140733	-0.191614	0.0878216	-0.00394222	0.0679651	-0.20761	-0.0201122	-0.312979	-0.394804	-0.181751	-0.231428	-0.155048	-0.132046	-0.0585237	M3 brown|0.3596
10742	USP18|Q9UMW8	brown	0.123071	0.0549769	0.127196	0.135779	0.171894	0.343494	0.169749	-0.137683	-0.00752309	-0.045593	-0.0884745	0.046962	0.0320571	-0.0354066	-0.0893415	0.00276327	-0.111121	-0.203836	-0.234298	-0.090193	-0.163418	-0.215531	-0.255816	-0.0232622	-0.113694	-0.0214752	0.153454	0.158257	0.0686971	0.0619554	-0.355309	-0.124881	0.137368	-0.113432	-0.026444	0.356913	0.271862	0.307354	0.00353122	-0.0170189	0.0417024	-0.0550263	0.0931894	-0.0784312	-0.0483314	0.00309152	0.113734	-0.0340747	-0.00257073	0.171753	0.0846561	0.262188	0.156756	0.0671275	0.0713886	-0.079981	0.0204253	-0.294471	0.0282693	0.0361313	-0.0582645	-0.0638949	0.0350748	-0.13564	-0.00434645	-0.00282537	0.216768	-0.0100152	-0.0410891	-0.140555	-0.248285	-0.12864	0.0185778	-0.0787981	0.111702	0.15454	M3 brown|0.3569
4047	GUSB|P08236	brown	-0.246706	0.0124352	-0.178631	0.373447	0.187637	0.0967143	0.215602	0.206247	0.434583	-0.0848769	-0.0809578	0.0709156	0.0533103	0.0503413	-0.157783	0.0909048	0.0687656	-0.209596	-0.107585	-0.0118637	-0.0767438	-0.0811864	-0.169734	-0.109507	-0.147295	-0.12553	0.329125	0.210496	0.311665	0.101719	-0.20435	0.130051	0.148596	0.0284425	0.136784	0.354293	0.291298	0.209535	-0.0498627	-0.162876	-0.168036	-0.0988617	0.129371	-0.190865	-0.0543021	-0.0607126	0.159628	0.0703657	0.0865846	0.308213	0.199076	0.270678	0.0851643	-0.144811	0.0687993	-0.041717	-0.127093	-0.333758	0.0341658	-0.0368676	-0.0228284	0.0130698	0.145978	-0.0732122	-0.0663577	0.0129222	0.353921	0.231152	-0.0946153	0.0258618	-0.101276	-0.140496	-0.019485	-0.0420981	0.216892	0.228044	M3 brown|0.3543
3894	GPC5|P78333	brown	0.0307183	0.000575375	-0.0109527	-0.0573024	-0.000456626	0.329601	0.0646859	-0.138841	-0.0232294	0.0316997	-0.263692	0.041268	-0.0644733	-0.00973228	0.0884326	0.0485185	-0.194586	-0.134109	-0.346073	-0.0918829	-0.14195	-0.223321	-0.0370251	0.0255142	0.172946	0.397564	0.211216	0.333784	0.124608	0.195978	-0.301587	-0.0487172	0.0310469	-0.0870803	-0.0725197	0.354029	0.213659	0.124237	-0.012556	-0.0478934	0.0383349	-0.0543887	0.149266	-0.158624	-0.117763	-0.140764	0.0386579	-0.200684	-0.147438	-0.010558	-0.0684288	0.129657	0.0873825	0.0381547	-0.134973	-0.224742	-0.142781	-0.391838	-0.256399	-0.184315	-0.178173	-0.235661	-0.100675	-0.176362	-0.149873	-0.176032	0.151106	-0.0562778	-0.294778	-0.151278	-0.15426	-0.16695	-0.154583	-0.24613	0.0306581	-0.0697829	M3 brown|0.354
3630	GALNS|P34059	brown	0.234974	-0.115855	0.0556557	0.109339	0.20157	0.013754	0.0456207	-0.173049	0.0508023	-0.0521006	-0.0953581	0.204647	0.0735406	0.0118737	-0.207069	-0.0526346	-0.118911	-0.306571	-0.116041	-0.0113832	-0.0372489	-0.133815	-0.343119	-0.247992	-0.169398	0.0866576	-0.137212	-0.0217119	-0.119365	0.0351851	-0.30739	-0.266125	-0.028485	-0.143234	-0.207506	0.353944	0.170954	0.18201	0.065408	0.159526	0.225921	0.136556	0.105225	0.0311119	0.0327595	0.21	0.253136	-0.0860657	-0.00288376	0.134025	0.272342	0.212773	0.222664	0.220884	0.0406072	-0.16312	0.0472413	-0.090698	-0.00112342	0.0844116	-0.129019	-0.164062	-0.0481657	-0.309535	-0.15536	-0.135364	0.00624707	-0.368812	-0.216576	-0.277724	-0.399627	-0.100339	-0.070632	-0.143102	0.132968	0.0811206	M3 brown|0.3539
926	B3GNT2|Q9NY97	brown	0.0892656	-0.0711418	-0.0440207	0.114768	0.204815	0.021506	0.0515418	-0.0885071	0.111344	0.0185218	-0.0377709	0.20435	0.0991708	0.129738	0.0956017	0.244562	0.0738002	-0.0441227	-0.125502	0.157336	0.038214	0.07477	-0.208261	-0.227623	-0.0130484	0.226747	0.057058	0.203977	0.0151159	0.185162	-0.291439	-0.196425	0.0065838	-0.178424	-0.189657	0.353342	0.146272	0.128826	-0.0593984	-0.0294668	0.00412859	0.0887579	0.0892992	-0.0420765	-0.0379462	0.100819	0.238394	-0.0590931	-0.0020033	0.0842733	0.206474	0.00924941	0.0284974	0.0338796	-0.19736	-0.219016	-0.0441475	-0.169842	-0.102982	-0.10672	-0.0506056	-0.184075	-0.0877182	-0.218498	-0.10817	-0.141943	0.113552	-0.250952	-0.193706	-0.147411	-0.227906	-0.0406604	-0.0319836	-0.185152	0.0933208	0.0693287	M3 brown|0.3533
3838	GNG4|P50150	brown	-0.0239351	0.328671	0.14452	0.359509	0.285659	0.0367974	0.295902	-0.0859783	0.251958	-0.0735923	-0.0308184	0.150948	0.0816145	0.147466	0.0185248	0.330707	0.274968	0.0384698	-0.147797	0.021635	-0.237107	-0.0810987	-0.0990081	0.00197643	-0.0245506	-0.0382135	0.377832	0.270126	0.244047	-0.026581	-0.427125	-0.263934	0.103943	-0.222423	-0.155506	0.353138	0.109657	-0.0330215	-0.360915	-0.402382	-0.357681	-0.245697	-0.142798	-0.369347	-0.28182	0.0198966	0.0665195	0.228494	0.0841233	0.363793	0.121626	0.112644	-0.0632825	-0.229447	0.0112607	0.0253124	-0.0903104	-0.546738	-0.0490004	-0.312173	0.158714	0.194865	0.302514	0.142069	0.255525	0.391964	0.371229	0.00316438	-0.0659983	0.0319657	-0.106223	-0.0340497	0.145991	0.15808	0.170718	0.107871	M3 brown|0.3531
10561	TXNIP|Q9H3M7	brown	-0.258178	-0.151222	-0.229359	0.18933	0.111093	0.111981	0.0810958	0.126401	0.34697	-0.0835573	-0.236731	0.0625514	-0.314621	-0.274231	-0.219432	-0.0274234	0.0542975	-0.193097	0.0223296	-0.131897	-0.0165031	-0.0727271	-0.317922	-0.163019	-0.25954	-0.209076	0.0499884	-0.00548027	0.00691944	-0.228533	-0.0495628	0.212503	0.238628	0.225961	0.324708	0.352524	0.361139	0.30448	0.0223506	-0.00452099	-0.0433486	-0.121292	0.197778	-0.00538447	0.198548	-0.00827164	0.121088	0.147382	0.0970248	0.405175	0.218156	0.163785	0.120778	0.00481727	0.119961	0.122118	0.130069	-0.225943	0.22949	0.186311	0.0672366	0.0786023	0.194938	-0.134481	-0.00945999	-0.0268219	0.266738	0.188241	-0.0425823	0.0224005	-0.143582	-0.217446	-0.0980103	-0.0220027	0.101763	0.207579	M3 brown|0.3525
737	ARSA|P15289	brown	0.142632	-0.11609	-0.0540325	0.106494	0.179849	-0.172508	-0.0865149	-0.118153	0.143137	0.0133089	-0.0518007	0.255719	0.156883	-0.0180744	-0.0711988	0.0554178	-0.0650844	-0.307278	-0.104251	0.121719	0.150434	0.00705262	-0.366438	-0.308569	-0.190008	0.0794865	-0.0917939	-0.00231509	-0.0630749	0.109429	-0.147141	-0.0964897	0.060949	-0.0445457	-0.0939338	0.351445	0.260206	0.277008	0.241848	0.199937	0.196067	0.276501	0.29041	0.158622	0.181363	0.198989	0.343365	-0.0634668	-0.0240675	0.162669	0.331403	0.0179213	0.127848	0.114501	-0.145985	-0.132342	-0.0195748	-0.0431429	-0.0100057	0.112255	-0.12673	-0.185782	-0.0603252	-0.373882	-0.270521	-0.185241	0.0593982	-0.320135	-0.271063	-0.238419	-0.312385	-0.0538776	-0.0670337	-0.151711	0.22683	0.0557545	M3 brown|0.3514
4400	HYAL2|Q12891	brown	-0.201288	-0.0403327	-0.1988	0.342771	0.254837	-0.0662174	0.130464	0.161129	0.403015	0.158176	-0.060956	0.251417	0.0404725	0.247386	0.0742208	0.139038	0.219096	-0.036773	0.0896459	0.130302	0.103246	0.144191	-0.231174	-0.129188	0.0109065	0.204223	0.202098	0.252143	0.00531055	0.0285027	-0.190432	-0.206173	0.137042	0.0358185	-0.0244844	0.35082	0.256607	0.203087	0.0319007	-0.0203182	-0.0499157	0.0488106	0.148602	-0.0272925	0.0718405	0.0110778	0.157372	0.080907	-0.0479943	0.363475	0.160155	0.0329615	-0.0399537	-0.0595975	-0.0121525	0.0855727	0.0301156	-0.219493	0.0537336	-0.0589996	0.144806	-0.0111171	0.181676	-0.177508	0.00862913	0.0262252	0.152776	-0.0796264	-0.178967	-0.166486	-0.297348	-0.315371	-0.199226	-0.155444	0.00458879	0.0449218	M3 brown|0.3508
1221	C2CD4C|Q8TF44	brown	0.228453	0.29455	0.336919	0.135887	0.204909	0.152386	0.149662	-0.246361	-0.030591	0.0265586	-0.0705077	0.106266	-0.0229828	0.0120696	-0.0277141	0.259365	0.0414402	-0.115232	-0.139332	0.0624829	-0.0882804	-0.104532	-0.228446	-0.0640716	-0.102486	-0.000294782	0.117804	0.0162174	0.071521	0.0457446	-0.304534	-0.109533	0.268626	-0.0914166	-0.0871096	0.348557	0.28405	0.180914	0.0368841	-0.0141075	0.0603684	0.0611911	0.15851	-0.0230943	-0.0590306	-0.101156	0.00728	-0.105074	-0.214277	0.100374	-0.0193072	0.0926778	0.0569516	0.0056424	-0.040725	0.0122358	-0.0491453	-0.268084	-0.0464412	-0.0666203	0.0511344	-0.0371491	0.0863733	-0.0887227	0.157708	0.207553	0.122533	-0.165202	-0.162671	-0.236007	-0.237843	-0.258786	-0.0746171	-0.0727752	0.0416119	-0.0590814	M3 brown|0.3486
53	ABCG1|P45844	brown	-0.0616745	0.0562135	-0.0807022	0.0961164	0.159268	0.064272	0.27452	-0.00642704	0.19406	0.355145	0.284839	0.133077	0.148986	0.254215	0.00243964	0.190744	-0.00437641	-0.112176	-0.156381	-0.0654344	-0.0522473	-0.0749442	-0.271024	-0.20667	-0.0632489	0.168035	0.0957449	0.167	-0.00539556	0.0644859	-0.181361	-0.111696	0.0732898	-0.142412	-0.0682036	0.346932	0.224801	0.230472	-0.0495511	-0.0697895	-0.014661	-0.0324381	0.118162	-0.0854791	-0.0257032	0.0431149	0.124002	0.0782445	0.0178562	0.295436	0.174042	-0.0442508	0.0590574	0.0568828	-0.084082	-0.0348549	0.0487983	-0.175172	-0.0192857	-0.0593824	-0.0434268	0.00565367	0.102849	-0.146239	0.0460008	0.0426053	0.109304	-0.119655	-0.08003	-0.0393658	-0.192493	-0.086102	-0.0455859	-0.0089762	0.220283	0.0588402	M3 brown|0.3469
1598	CDC42SE1|Q9NRR8	brown	-0.107592	-0.0156793	-0.166596	0.18961	0.229894	0.0302452	0.155832	0.0940202	0.334342	-0.0545716	-0.141014	0.247408	-0.0338673	0.0155822	-0.0716499	0.0802306	-0.0152202	-0.184484	-0.235047	0.0974048	0.0384309	-0.0354174	-0.167967	-0.101815	-0.0250632	0.238791	0.102299	0.280061	0.104582	0.213248	-0.23565	-0.128599	-0.0232537	-0.0703618	-0.133373	0.34656	0.208856	0.202481	0.0355239	-0.0466518	0.000959801	0.0904316	0.155904	-0.100326	-0.0129194	-0.00445216	0.213633	-0.0989621	0.0389722	0.106913	0.188111	0.0908976	0.00764811	-0.0427216	-0.222953	-0.240446	-0.189634	-0.309164	-0.15459	-0.168091	-0.0565614	-0.175098	-0.0554824	-0.189752	-0.153724	-0.076906	0.143469	-0.203371	-0.320182	-0.104783	-0.215408	-0.0560875	-0.0451866	-0.170198	0.179512	-0.0885786	M3 brown|0.3466
9391	SPNS1|Q9H2V7	brown	-0.149884	0.00430076	-0.1938	0.267447	0.191327	-0.0617959	0.120877	0.199903	0.40031	-0.10545	-0.0736639	0.272429	0.104283	0.103994	-0.050908	0.212166	0.115286	-0.166399	-0.147106	0.163991	0.0286228	0.0248292	-0.157169	-0.11166	-0.0117909	0.105438	0.238769	0.266122	0.212825	0.211126	-0.231919	-0.111074	0.0186044	-0.0510149	-0.102697	0.33731	0.166799	0.188313	-0.00461957	-0.080122	-0.081261	0.0802117	0.104001	-0.133795	-0.0467941	0.0458051	0.317673	0.00338992	0.0615021	0.190582	0.20915	0.084918	0.0470733	-0.111149	-0.144083	-0.186514	-0.176194	-0.364016	-0.0803768	-0.147472	-0.0729352	-0.117943	0.0312533	-0.142212	-0.246889	-0.0848318	0.226356	-0.0847089	-0.305066	-0.0872408	-0.194566	0.00707607	0.00723851	-0.10983	0.177059	0.00833879	M3 brown|0.3373
1918	CMIP|Q8IY22	brown	0.0843402	0.114957	0.115506	0.386789	0.320708	-0.00442307	0.208948	0.105809	0.430322	-0.0263896	-0.0227133	0.223632	0.173845	0.115457	-0.122241	0.111671	0.0443732	-0.256043	-0.0285411	0.0684254	-0.0612943	-0.072812	-0.369336	-0.185742	-0.315984	-0.266632	0.228775	0.122955	0.0294729	0.00172155	-0.342599	-0.262949	0.188894	-0.149063	-0.0895864	0.335649	0.202831	0.273411	-0.0828912	-0.062744	-0.0464285	0.0198322	0.0295905	-0.07222	-0.0510984	0.159252	0.249347	0.113234	0.0967981	0.331613	0.289823	0.265233	0.162583	0.00184911	0.0817382	-0.160831	-0.000318398	-0.225514	0.111261	0.0696135	-0.0389199	-0.0224469	0.0282851	-0.145475	-0.0391407	0.128833	0.237337	-0.114959	-0.0286843	-0.116763	-0.316918	-0.0334909	0.132915	0.0528534	0.171223	0.224323	M3 brown|0.3356
9148	SLCO2A1|Q92959	brown	0.129637	-0.0961776	-0.0312546	-0.0128994	-0.0582761	-0.0971962	0.0451834	-0.052353	0.0885394	0.235774	-0.222335	0.123442	-0.0917677	-0.00323066	0.122701	0.163869	-0.0838078	-0.249398	-0.230539	-0.0649281	-0.133618	-0.165725	-0.25017	-0.387774	-0.269362	0.0565647	-0.108905	-0.0084738	-0.0243366	0.0473743	-0.232806	-0.0624624	-0.0602591	-0.242921	-0.12033	0.334024	0.153946	0.149804	0.00362109	0.0377217	0.112664	0.00583451	0.0807807	-0.0582335	-0.0157591	0.204785	0.351078	-0.00697937	0.150382	0.114931	0.197656	-0.0147007	0.0890079	0.0939594	-0.161315	-0.212204	-0.0328543	-0.0921982	-0.0601904	0.0474606	-0.325032	-0.210723	-0.135192	-0.368046	-0.331778	-0.224749	0.111484	-0.212382	0.0312961	0.0174318	-0.0970102	0.138606	0.042226	-0.11652	0.0537324	0.170582	M3 brown|0.334
99	ACADS|P16219	brown	-0.271309	-0.305689	-0.40477	0.031986	0.0696434	-0.0180666	0.0388891	0.0560252	0.158234	0.101048	0.0710957	-0.102559	-0.206242	-0.00801212	-0.119611	-0.0938314	-0.0280379	-0.14516	-0.0816947	-0.24139	-0.0711847	-0.156441	-0.254894	-0.344708	-0.213016	0.0257673	-0.0807429	0.0419102	-0.0200263	-0.143526	-0.0230697	0.11706	-0.0224533	0.0319347	0.196686	0.3335	0.231643	0.128094	-0.0858092	-0.0368074	0.000450511	-0.171169	0.0813254	-0.104819	0.0715048	0.123909	0.147376	0.220874	0.155098	0.281788	0.376867	0.014431	0.0455813	0.0688579	-0.0123051	0.0454299	0.0663823	-0.0426294	0.16838	0.0603086	-0.0306438	0.0803873	0.132269	-0.164035	-0.0942205	-0.174735	0.278368	0.0518477	0.0371752	0.0701355	-0.153739	-0.0349707	-0.0189956	0.0310626	0.316296	0.260442	M3 brown|0.3335
5214	LPL|P06858	brown	-0.0854317	-0.0904228	-0.168263	0.173683	0.247342	-0.0371229	0.0384851	0.109187	0.393677	0.0109789	-0.0665201	0.142696	0.0357693	0.11702	-0.0345023	0.0726598	0.0192399	-0.188199	-0.0429196	0.130553	0.0636328	0.0179048	-0.252135	-0.227842	-0.0655195	0.086478	0.0146559	0.0965302	0.0713487	0.166448	-0.216408	-0.163033	0.00362945	-0.0524435	-0.0948875	0.333479	0.206586	0.310889	0.0585383	-0.0101623	0.00569702	0.133482	0.164929	-0.0363261	0.0393319	0.0631727	0.294001	-0.0449472	-0.0216526	0.21557	0.263859	0.128687	0.0922847	0.00848096	-0.0962129	-0.174001	-0.0806306	-0.174194	-0.00397824	0.016824	-0.0876458	-0.129524	-0.0386085	-0.259115	-0.180854	-0.118825	0.0814965	-0.160893	-0.14993	-0.202478	-0.306757	-0.0949552	0.00695152	-0.13486	0.124237	0.221122	M3 brown|0.3335
9502	ST6GALNAC3|Q8NDV1	brown	-0.279472	-0.103387	-0.257709	0.242235	0.115622	0.0917025	0.142981	0.00553863	0.38498	-0.149553	-0.142146	-0.0289919	-0.214744	-0.0541576	-0.169388	-3.99559e-05	-0.0427872	-0.215157	-0.195761	-0.218105	-0.200447	-0.218929	-0.0784187	-0.107472	-0.132134	-0.0571815	0.2002	0.191408	0.255537	0.0412217	-0.192475	0.0642215	-0.0638793	-0.0630129	0.0739897	0.333196	0.141157	0.0160161	-0.143701	-0.196448	-0.154237	-0.242041	-0.0411732	-0.249472	-0.128808	0.0954243	0.200432	0.237027	0.208537	0.276954	0.23474	0.291581	0.196262	-0.0325694	0.116998	0.00754549	-0.0501666	-0.324817	0.0420118	-0.110308	-0.0713973	0.0478681	0.116878	-0.0509148	-0.0948038	-0.12038	0.346201	0.151787	0.0121683	0.112593	-0.0494649	-0.0408471	0.0379187	-0.0162212	0.195367	0.343185	M3 brown|0.3332
4246	HLA-DPB1|P04440	brown	-0.15588	0.0842323	-0.0383268	0.169984	0.251699	0.159626	0.128498	0.166301	0.224864	-0.114214	-0.102421	0.0888251	0.0266807	-0.0273615	-0.0501465	0.0323317	0.00225553	-0.150924	-0.0296414	-0.0116232	0.00711807	-0.0562628	-0.183348	-0.0588234	-0.0898967	-0.0795876	0.228351	0.20588	0.0738533	0.0215449	-0.156331	-0.0230925	0.252385	0.00930892	0.133777	0.33268	0.328565	0.31827	-0.049071	-0.0935578	-0.137098	-0.0350169	0.151893	-0.0526055	0.0346075	-0.0752743	0.0560495	0.108439	-0.0199085	0.295264	0.166516	0.153685	0.0546712	-0.137286	-0.0232556	0.00385758	-0.0613637	-0.246796	0.0856799	-0.00501594	0.12393	0.0528146	0.164795	-0.05541	-0.018983	0.0761726	0.300898	0.0929857	0.0288417	-0.0847446	-0.200667	-0.0469828	0.0164462	0.00913868	0.0882712	0.0812784	M3 brown|0.3327
114	ACE|P12821	brown	-0.0888513	0.0330374	-0.0773516	0.184208	0.187754	0.0666775	0.189846	0.0611107	0.128682	0.146095	-0.0219048	0.189074	0.0797893	0.0380833	-0.146609	-0.00542128	0.0567355	-0.0877908	-0.173082	-0.187577	-0.0861373	-0.109229	-0.171312	-0.12723	-0.0151945	0.087122	0.0960324	0.131913	0.00297579	-0.10269	-0.121565	-0.0677751	0.227991	0.0756826	0.159935	0.330106	0.243497	0.147993	-0.216882	-0.141752	-0.165221	-0.183557	0.0574069	-0.123689	0.0158317	0.129432	0.0723644	0.227258	0.204326	0.350305	0.285157	-0.0624418	-0.1132	-0.136172	-0.0370768	0.0427123	-0.00517863	-0.140943	0.119257	-0.00261302	0.145174	0.227824	0.304243	0.0461805	0.133443	0.176966	0.325734	-0.00196102	-0.0486149	0.0665008	-0.159217	0.136504	0.100963	0.197718	0.241645	0.131363	M3 brown|0.3301
10988	WNK1|Q9H4A3	brown	-0.242688	0.0304817	-0.117706	0.230549	0.281646	0.188778	0.225264	0.0166139	0.198822	-0.00879466	-0.117632	0.0351558	-0.0287636	-0.0146037	-0.0812304	0.147028	0.102617	-0.171467	0.149174	0.233652	0.144177	0.128092	-0.218297	-0.0986245	-0.183477	-0.136677	0.101899	0.0570048	0.197158	0.122138	-0.0475504	0.0972844	0.29655	0.149844	0.169586	0.329707	0.364397	0.31754	0.0431948	-0.0433489	-0.0959764	0.156924	0.277254	0.0470048	0.140543	-0.0972149	0.194542	-0.0612805	-0.00898935	0.115393	0.172303	0.217351	-0.0323606	-0.207401	-0.103033	-0.13166	-0.193698	-0.0965859	0.0937914	0.0752485	0.0601117	-0.0607821	0.0394418	-0.127882	-0.0399633	-0.0157331	0.266553	0.0711152	0.0610887	-0.0939557	-0.205342	-0.168729	-0.00253973	-0.0930882	0.0864333	0.181988	M3 brown|0.3297
11091	ZAP70|P43403	brown	-0.0319207	0.0296378	-0.0486809	0.189893	0.102319	-0.0549116	0.156393	0.182586	0.078457	0.16386	-0.0359397	0.10614	0.0522304	0.0807423	0.0958248	0.222525	0.137891	-0.0685018	-0.192245	0.224535	0.126447	0.101583	-0.201586	-0.144092	0.0204525	0.288101	0.2036	0.249756	0.0260512	0.189877	-0.134001	-0.00985782	0.0664276	0.020266	-0.0453616	0.325415	0.233262	0.268318	0.119608	0.0152525	0.050561	0.133624	0.25961	0.0032516	0.0387691	-0.155226	0.0277949	-0.184003	-0.221375	0.0649959	-0.0775332	-0.0872298	-0.0785923	-0.0269814	-0.266131	-0.0561662	-0.14415	-0.187482	-0.222465	-0.148902	-0.0532834	-0.257946	-0.0487593	-0.29067	-0.136026	-0.0639084	0.0876572	-0.133843	-0.379619	-0.233861	-0.273413	-0.365432	-0.202764	-0.303994	-0.120078	-0.0679384	M3 brown|0.3254
10312	TRAF7|Q6Q0C0	brown	-0.236535	-0.0900718	-0.240156	0.161209	0.186377	0.237835	0.073596	-0.00651157	0.181835	-0.0159671	-0.116824	0.120758	-0.00343833	0.0209464	-0.113114	-0.12008	-0.0702011	-0.0286366	-0.0349665	-0.230647	-0.136261	-0.17243	-0.188866	-0.110527	-0.0442581	0.0549375	0.183001	0.254686	0.0234627	-0.137046	-0.166379	-0.0248062	0.0989843	-0.0319044	0.123086	0.325116	0.238289	0.202905	-0.145714	-0.0982256	-0.0472503	-0.184622	-0.0332754	-0.224302	-0.0645873	-0.0441412	-0.0265155	0.181192	-0.0489979	0.413897	0.219885	0.148075	0.129934	0.104473	0.207861	0.183552	0.227331	-0.195498	0.167779	-0.0664393	0.169272	0.190134	0.314422	0.0200053	0.146781	0.0505812	0.360947	0.132512	0.0411401	-0.0329318	-0.158574	-0.236176	-0.164818	-0.0173351	0.137568	-0.0401018	M3 brown|0.3251
702	ARL6IP6|Q8N6S5	brown	-0.0469134	-0.120607	-0.148413	-0.228174	-0.173224	0.307291	0.0363671	-0.24101	-0.0923762	0.137095	0.0687696	-0.154839	-0.0476573	-0.162247	-0.0601887	-0.0771258	-0.28152	-0.240453	-0.276902	-0.232228	-0.199872	-0.2756	-0.0811444	-0.0866779	-0.165211	0.0576296	0.106037	0.162195	0.120784	0.0166497	-0.135771	0.0887526	-0.0819305	-0.0530999	0.0178253	0.323714	0.0855369	-0.0832294	-0.142736	-0.087002	-0.00460776	-0.168885	0.0166567	-0.148363	-0.102056	0.0948806	0.166373	0.0853831	0.265773	-0.0366509	0.137437	0.160682	0.154074	0.0913732	-0.0823534	-0.188423	-0.0540611	-0.175897	-0.117137	-0.109658	-0.243908	-0.0967625	-0.112302	-0.100599	-0.148009	-0.183801	0.341164	0.00974388	0.031173	0.206865	-0.0235759	0.220325	0.0976028	0.0311019	0.188705	0.175452	M3 brown|0.3237
1693	CEP164|Q9UPV0	brown	-0.235274	-0.153105	-0.271291	0.0393941	0.00337788	0.153222	0.190615	0.0650548	0.30908	0.0331358	-0.139233	0.0692753	-0.0673926	0.0117433	0.0848683	0.0311982	-0.162025	-0.261387	-0.147151	-0.04356	-0.00488734	-0.13926	-0.144242	-0.0858214	-0.0939851	0.0600533	0.123752	0.168188	0.144514	0.134672	-0.0175587	0.202339	0.0915925	0.129934	0.157577	0.32083	0.290847	0.26018	0.0843431	0.0391043	0.0528278	0.0641734	0.246202	-0.0106722	0.0924531	-0.0897861	0.241896	-0.0683584	0.0114857	0.0767109	0.0817973	0.154168	0.0962745	-0.0246656	-0.121343	-0.214154	-0.142609	-0.223658	0.0102609	0.0377978	-0.18471	-0.213884	-0.124075	-0.224666	-0.303844	-0.26366	0.251101	0.0545101	-0.095748	-0.0140994	-0.089598	-0.0856599	-0.120441	-0.205178	0.0354882	0.0417661	M3 brown|0.3208
10103	TMEM184B|Q9Y519	brown	0.0691968	0.0169935	0.0238022	0.172458	0.102921	0.262629	0.210766	-0.255327	0.0417413	-0.192959	-0.109066	-0.177699	-0.1157	-0.311542	-0.325714	-0.245502	-0.260973	-0.32001	-0.246568	-0.271723	-0.265418	-0.362946	-0.189607	-0.117654	-0.297009	-0.215693	0.0849065	0.0315995	0.0659382	-0.0817471	-0.295478	-0.0227613	0.00441785	-0.107535	0.0109785	0.320828	0.106039	-0.00707131	-0.150363	-0.030224	0.053889	-0.180854	-0.098932	-0.21512	-0.157616	0.181774	0.0928043	0.212634	0.137701	0.198865	0.263202	0.37979	0.323241	0.176934	0.189707	-0.0197457	0.106035	-0.0997298	0.0866434	0.0274638	-0.057098	0.127427	0.123557	-0.0230074	0.0222972	0.0971911	0.333862	0.0322621	0.0442534	0.100118	-0.126601	0.0666963	0.149456	0.168487	0.336455	0.233711	M3 brown|0.3208
3335	FBXL6|Q8N531	brown	-0.0270057	-0.0714036	-0.0621093	0.189664	0.129743	0.193689	0.107591	-0.0978625	0.18616	-0.0865793	-0.259192	-0.150655	-0.162959	-0.225876	-0.231201	-0.0620499	-0.0612589	-0.222541	-0.0214261	-0.238615	-0.212236	-0.222184	-0.31867	-0.0744193	-0.235257	-0.167042	0.0368208	-0.0967677	-0.0466605	-0.195268	-0.166804	0.0802828	0.167807	0.0918378	0.228376	0.319102	0.276374	0.243952	-0.043123	0.0166398	0.0643434	-0.188912	0.0431191	-0.0879215	0.0672847	0.133326	0.164273	0.210544	0.0532034	0.375413	0.198353	0.303199	0.271995	0.165206	0.277761	0.204476	0.260214	-0.0627231	0.306699	0.25112	0.00245419	0.171129	0.260094	-0.0516008	0.0417212	0.0262263	0.224501	0.106704	0.108724	-0.0744628	-0.222872	-0.199245	-0.0191514	0.0395126	0.086644	0.237832	M3 brown|0.3191
8011	RASL11A|Q6T310	brown	-0.200873	0.0304746	-0.147131	0.0988057	0.229806	0.393455	0.169116	0.0629807	0.0500821	0.132368	-0.140354	-0.0410275	-0.110832	-0.0666248	-0.0720485	0.0445738	-0.00985334	-0.133198	-0.10454	-0.0560542	-0.0394426	-0.0856998	-0.164814	-0.0103767	-0.128488	0.0289797	-0.0360117	0.037621	0.0573665	0.0347669	-0.0695009	0.0796131	0.23558	0.0541023	0.11522	0.318664	0.237574	0.24534	-0.164716	-0.108618	-0.142754	-0.0585942	0.141317	-0.0887409	0.0108007	-0.127042	0.0183453	-0.0763821	0.0563764	0.123593	0.173114	0.0855644	-0.0337388	-0.146793	-0.0741779	-0.22185	-0.147435	-0.173116	-0.0366587	-0.0206426	-0.0105968	0.000358764	0.0230287	-0.0675917	-0.0032691	-0.00192104	0.22744	0.0186732	0.0750312	0.0187102	-0.105035	0.102427	0.155549	0.0856609	0.273704	0.204904	M3 brown|0.3187
6121	NAGS|Q8N159	brown	0.0362005	-0.184646	-0.103399	-0.0296922	0.0701056	-0.0864085	-0.0277014	0.0262382	0.360919	-0.0637842	0.0152911	0.261355	-0.138702	-0.0615265	-0.203544	0.011944	-0.0963388	-0.322366	-0.0656187	0.00848634	0.0220993	-0.060489	-0.353757	-0.295777	-0.259389	-0.0612011	-0.0884776	-0.0104922	-0.0668103	-0.0266433	-0.139282	0.00715492	0.0781801	-0.0183787	-0.01969	0.316727	0.247222	0.22643	0.121246	0.133333	0.181848	0.100337	0.195266	0.0546699	0.16863	0.163746	0.359006	-0.00908384	0.153714	0.16067	0.252594	0.103801	0.194688	0.154576	-0.104821	-0.161113	0.0192266	-0.150048	0.0890061	0.188396	-0.180234	-0.183044	-0.112907	-0.326303	-0.276463	-0.203682	0.0720403	-0.171189	-0.159435	-0.0217719	-0.200057	0.00311712	-0.000562355	-0.0830009	0.142952	0.0630644	M3 brown|0.3167
4538	IL17RA|Q96F46	brown	-0.142542	-0.174047	-0.317582	0.264248	0.233269	-0.0915403	0.125391	0.224247	0.344533	0.0942788	0.0268807	0.33999	0.22435	0.231643	0.113092	0.198647	0.140944	-0.0440857	-0.0212	0.153128	0.0916048	0.0915651	-0.167151	-0.144916	0.049167	0.250021	0.0118304	0.160227	0.00953024	0.185653	-0.191905	-0.15609	0.011902	-0.0574652	-0.0921442	0.315049	0.233647	0.294932	0.0786619	0.0291402	0.0235972	0.139129	0.187053	-0.0400513	0.0620773	0.0270579	0.227573	0.0216869	-0.00833942	0.223871	0.181787	-0.0430166	-0.0010177	-0.0282714	-0.159929	-0.101053	-0.0521347	-0.198919	-0.0549623	-0.0999596	0.00174995	-0.129815	0.0356005	-0.218515	-0.188717	-0.168692	0.0397339	-0.2174	-0.321729	-0.134482	-0.221941	-0.0613055	-0.181819	-0.202197	0.0856148	-0.110689	M3 brown|0.315
5045	LAIR2|Q6ISS4	brown	-0.0417539	-0.0928357	-0.0320445	0.170425	0.0694426	0.17452	0.142984	-0.065254	0.122218	0.040369	-0.0641555	-0.0236904	-0.069332	-0.0143282	-0.0896614	-0.0157408	0.0160312	-0.0373171	-0.00542393	-0.131107	-0.113444	-0.104003	-0.158942	-0.0691509	0.0199827	0.0730891	0.04019	0.0463269	-0.0549385	-0.136313	-0.219309	-0.0793502	0.154978	0.0267186	0.09161	0.305879	0.253394	0.174371	0.00120954	0.0208953	0.0474572	-0.117016	0.0457125	-0.060379	0.0411762	0.0353148	0.0205324	0.126097	0.0426126	0.333832	0.136867	0.137005	0.11727	0.105964	0.195405	0.212885	0.197724	-0.170896	0.182405	0.0603374	0.11308	0.0922925	0.194835	-0.0607544	0.136714	0.0383241	0.132286	-0.0196636	-0.06263	-0.0548406	-0.187795	-0.23823	-0.170827	-0.0527553	0.0401085	0.0660622	M3 brown|0.3059
4944	KLF2|Q9Y5W3	brown	-0.00918318	-0.220435	-0.139911	-0.0470651	0.0578218	0.118387	-0.0454992	0.0503489	-0.00343963	0.0914869	0.120613	0.0437047	0.074764	0.0156069	-0.218999	-0.0895162	-0.209139	-0.273924	-0.203846	-0.0697051	0.0380488	-0.136073	-0.22449	-0.157047	-0.0986085	0.134907	0.0247207	0.133921	0.0807337	0.0829698	-0.0193655	0.185995	0.112113	0.127301	0.172544	0.305539	0.274882	0.170803	0.146889	0.125251	0.160137	0.0823985	0.247289	0.0726722	0.143451	0.0864957	0.232127	-0.00658859	0.11371	0.00845812	0.225232	0.135737	0.167082	0.113951	-0.120141	-0.0273721	-0.0533195	-0.0514628	0.00642288	0.0848459	-0.126104	-0.135734	-0.0800715	-0.211798	-0.205458	-0.263517	0.267969	-0.0100237	-0.156535	-0.0183581	-0.205281	-0.0819758	-0.0737729	-0.119846	0.202204	0.0175635	M3 brown|0.3055
9468	SRSF7|Q16629	saddlebrown	0.277753	-0.467022	-0.0513752	-0.103251	-0.0556758	-0.116428	-0.115133	-0.290529	-0.193436	-0.0617192	0.0176375	-0.125694	-0.0234136	-0.269359	-0.23383	-0.46032	-0.235523	-0.173739	0.189996	-0.448133	-0.158351	-0.277707	-0.428883	-0.317038	-0.322726	-0.235741	-0.406388	-0.323333	-0.591557	-0.670339	-0.182468	-0.291623	0.0276373	-0.008068	0.146534	0.126225	0.129052	0.119591	0.238098	0.485922	0.53662	-0.052938	-0.140311	0.150817	0.206364	0.521317	0.0843255	0.500785	0.173453	0.510522	0.277353	0.151011	0.463495	0.711361	0.634851	0.705834	0.935225	0.42209	0.59117	0.508202	0.186935	0.32335	0.41966	-0.126331	0.22726	-0.0727575	-0.0154823	-0.176518	0.245676	-0.0847645	-0.348174	-0.25962	-0.341177	0.0703241	-0.104579	-0.105289	M29 saddlebrown|0.9352
7621	PRPF8|Q6P2Q9	saddlebrown	0.314053	-0.557735	-0.121382	-0.183863	-0.163853	-0.158445	-0.116998	-0.29178	-0.0944157	-0.0751562	-0.0730641	-0.0941455	-0.0519425	-0.316419	-0.293889	-0.53856	-0.398065	-0.311464	0.0766445	-0.513007	-0.201135	-0.375707	-0.477731	-0.429112	-0.401632	-0.230717	-0.391309	-0.281497	-0.556496	-0.59644	-0.220354	-0.276749	-0.0790559	-0.0561498	0.110066	0.177259	0.109126	0.134699	0.285367	0.536715	0.634541	-0.0553528	-0.139594	0.125716	0.208587	0.625196	0.227231	0.505557	0.277045	0.476014	0.300685	0.224807	0.613404	0.846913	0.621435	0.605354	0.930089	0.408828	0.552785	0.543833	0.0250832	0.200492	0.29625	-0.239579	0.0572117	-0.201947	0.0049187	-0.174399	0.22154	-0.036357	-0.357827	-0.208244	-0.346651	-0.0074947	-0.117461	-0.0536995	M29 saddlebrown|0.9301
4117	HDAC2|Q92769	saddlebrown	0.196299	-0.517381	-0.130606	-0.147185	-0.0260156	0.0178493	-0.131747	-0.308999	-0.258181	-0.0674093	0.0213337	-0.157107	-0.0821968	-0.301885	-0.284133	-0.561573	-0.308286	-0.203296	0.220125	-0.51083	-0.142592	-0.30701	-0.430111	-0.290907	-0.358698	-0.296469	-0.392621	-0.290571	-0.602034	-0.66301	-0.144243	-0.238537	0.0652532	0.0526717	0.219319	0.167689	0.178391	0.133467	0.205849	0.502167	0.532433	-0.0577018	-0.106328	0.174743	0.233484	0.485388	0.0546034	0.492125	0.175618	0.478197	0.292342	0.216861	0.47005	0.699694	0.653508	0.669526	0.929732	0.442014	0.621345	0.532178	0.199737	0.314452	0.392762	-0.117813	0.205117	-0.123505	0.0488641	-0.125591	0.304764	-0.0785215	-0.363534	-0.234728	-0.350441	0.0548844	-0.0950432	-0.0869053	M29 saddlebrown|0.9297
7613	PRPF38A|Q8NAV1	saddlebrown	0.336237	-0.399656	0.0108589	-0.0323872	-0.0502494	-0.0403189	-0.0484425	-0.280992	-0.206228	-0.078868	-0.0141656	-0.116532	0.0185159	-0.205981	-0.210219	-0.418164	-0.24502	-0.121228	0.110635	-0.444426	-0.229663	-0.308161	-0.36739	-0.231848	-0.263165	-0.227912	-0.319656	-0.27344	-0.508708	-0.534362	-0.241751	-0.321528	-0.0531169	-0.085997	0.0695753	0.0537074	0.0317714	0.102968	0.223949	0.441183	0.54178	-0.101801	-0.217692	0.0711091	0.107172	0.454754	0.0347794	0.421124	0.104416	0.42085	0.161163	0.214986	0.543433	0.764724	0.706877	0.638018	0.91237	0.391527	0.494067	0.438931	0.121751	0.257654	0.334307	-0.0696229	0.240973	-0.077206	-0.0807711	-0.128349	0.256481	-0.106511	-0.300378	-0.330349	-0.346391	-0.00131992	-0.137985	-0.0998593	M29 saddlebrown|0.9124
11302	ZNF430|Q9H8G1	saddlebrown	0.114352	-0.411437	-0.123184	-0.115188	-0.00942357	-0.118345	-0.0159824	-0.197057	-0.0647723	-0.0301219	0.0606328	-0.00444044	-0.00689228	-0.164514	-0.273474	-0.467155	-0.237179	-0.173554	0.199499	-0.532795	-0.154445	-0.29149	-0.424399	-0.300461	-0.326718	-0.302383	-0.378215	-0.314969	-0.583606	-0.735142	-0.0558469	-0.169285	0.12749	0.0908813	0.3033	0.124447	0.206048	0.204367	0.124663	0.391603	0.398525	-0.137712	-0.1156	0.123114	0.254607	0.467747	0.0326097	0.592055	0.226482	0.590229	0.317444	0.0914191	0.35188	0.568817	0.58827	0.751869	0.905898	0.405228	0.690878	0.512139	0.292443	0.454183	0.528199	-0.0155635	0.302766	0.0511342	0.0751293	-0.0643734	0.282867	0.0169337	-0.282363	-0.201334	-0.253548	0.204855	-0.0611521	-0.106105	M29 saddlebrown|0.9059
9470	SRSF9|Q13242	saddlebrown	0.194553	-0.311974	0.01497	-0.0570679	-0.0954409	0.00379489	-0.123451	-0.345974	-0.210182	-0.175489	-0.00772047	-0.229042	-0.113222	-0.361619	-0.325888	-0.530201	-0.3009	-0.130007	0.154289	-0.599031	-0.334307	-0.421073	-0.271608	-0.214079	-0.333098	-0.39652	-0.284305	-0.327717	-0.424328	-0.655682	-0.163813	-0.169909	-0.0167091	-0.0442312	0.200157	0.0276211	0.0244437	-0.033685	0.0197873	0.281612	0.33914	-0.279736	-0.301267	-0.0275588	0.0506484	0.477475	-0.0150068	0.588042	0.247723	0.467997	0.246762	0.297909	0.47423	0.609304	0.769517	0.705583	0.904206	0.384787	0.587971	0.418769	0.192612	0.484653	0.497056	0.111208	0.369188	0.0645283	0.107177	0.0369107	0.407117	0.0583628	-0.171441	-0.157644	-0.180612	0.213223	-0.0476631	0.0357112	M29 saddlebrown|0.9042
8818	SF3B5|Q9BWJ5	saddlebrown	0.173777	-0.383734	-0.0520233	0.00856439	-0.0572421	-0.0438047	-0.0471473	-0.213768	0.0118625	-0.193919	-0.00762958	-0.124413	-0.0403825	-0.294341	-0.341966	-0.47511	-0.305381	-0.227239	0.100969	-0.55679	-0.302958	-0.413265	-0.374858	-0.291807	-0.36107	-0.343831	-0.198192	-0.238117	-0.351006	-0.632877	-0.225525	-0.152131	0.0249981	-0.0232891	0.224241	0.16044	0.126546	0.10223	0.0782235	0.291577	0.365356	-0.234608	-0.229895	-0.0382316	0.0931767	0.517791	0.118808	0.634484	0.310179	0.579814	0.338793	0.343276	0.570671	0.644324	0.763519	0.741345	0.897455	0.255576	0.619765	0.446251	0.182371	0.436369	0.517401	0.0336146	0.254859	0.0127256	0.209204	0.0544141	0.300852	0.0367598	-0.252334	-0.190276	-0.212104	0.159395	-0.00688019	0.0551807	M29 saddlebrown|0.8975
7370	POLR2H|P52434	saddlebrown	0.265723	-0.472071	-0.0863916	-0.0842035	-0.0608632	-0.12459	-0.111801	-0.159104	-0.0515173	-0.0940862	-0.0801464	-0.0576055	-0.061687	-0.260575	-0.21414	-0.448925	-0.284297	-0.202383	0.198475	-0.411433	-0.182806	-0.30491	-0.44555	-0.354499	-0.379698	-0.28975	-0.41619	-0.339399	-0.551744	-0.541579	-0.226644	-0.339665	-0.0620522	-0.0841222	0.0971929	0.0927035	0.0954928	0.228087	0.272877	0.506947	0.58652	-0.0146077	-0.155415	0.12792	0.197645	0.528795	0.187868	0.427217	0.205976	0.469891	0.285531	0.237642	0.558319	0.766626	0.65498	0.536709	0.879299	0.439603	0.559682	0.531813	0.0385863	0.196462	0.246226	-0.184945	0.119753	-0.160782	-0.0800725	-0.153498	0.315624	-0.0740082	-0.336214	-0.272125	-0.299904	-0.0118409	-0.0994893	-0.0209375	M29 saddlebrown|0.8793
4037	GTPBP4|Q9BZE4	saddlebrown	0.242787	-0.47238	-0.0920572	-0.069361	-0.0771937	-0.161012	-0.105089	-0.196347	0.111548	-0.167436	-0.171791	-0.0400272	-0.109087	-0.367732	-0.332537	-0.499596	-0.36525	-0.355879	0.104951	-0.495385	-0.205286	-0.379154	-0.521576	-0.424715	-0.503145	-0.402928	-0.31915	-0.307953	-0.463774	-0.594369	-0.194123	-0.224675	0.0197885	-0.00477136	0.195504	0.20026	0.158888	0.224123	0.238541	0.439033	0.501032	-0.0885604	-0.123561	0.101881	0.224545	0.636088	0.283525	0.581272	0.384099	0.574088	0.413144	0.300634	0.62731	0.737226	0.671809	0.557619	0.877897	0.359361	0.622561	0.597041	0.033183	0.283862	0.335262	-0.155268	0.0994005	-0.107823	0.0725776	-0.0881875	0.294226	0.0333691	-0.332452	-0.147909	-0.190951	0.115922	-0.0144751	0.130562	M29 saddlebrown|0.8779
11005	WRNIP1|Q96S55	saddlebrown	0.303378	-0.569692	-0.113327	-0.200963	-0.123861	-0.103607	-0.0620078	-0.301285	-0.269556	0.0442522	0.0352198	-0.0272997	0.0726101	-0.186423	-0.248496	-0.443693	-0.273481	-0.22338	0.0882458	-0.430979	-0.0993148	-0.282229	-0.471011	-0.351711	-0.318054	-0.120932	-0.416604	-0.258942	-0.621374	-0.580763	-0.172991	-0.287661	0.0213643	0.0512228	0.149357	0.184811	0.179723	0.16619	0.349045	0.586408	0.669814	0.0418777	-0.0318563	0.223009	0.263571	0.501082	0.106435	0.415552	0.145274	0.405082	0.211762	0.0794888	0.442748	0.768693	0.508293	0.661104	0.87539	0.400026	0.52385	0.499047	0.132464	0.183666	0.328845	-0.231693	0.10634	-0.201974	-0.0343074	-0.241834	0.0828899	-0.139205	-0.42698	-0.302788	-0.464543	-0.0672604	-0.170194	-0.210898	M29 saddlebrown|0.8754
4351	HSD3B7|Q9H2F3	saddlebrown	0.225355	-0.34748	-0.016658	0.0146961	0.0301514	-0.0490628	-0.0923234	-0.311043	-0.236064	-0.129631	0.0340371	-0.0782176	-0.0308369	-0.200433	-0.144724	-0.411314	-0.126445	-0.0285433	0.306371	-0.394266	-0.12281	-0.168432	-0.30487	-0.155137	-0.240698	-0.309809	-0.297173	-0.265678	-0.567624	-0.617627	-0.125241	-0.285351	0.0786671	0.0190349	0.13966	0.00650592	0.0709946	0.0695001	0.167425	0.424596	0.424483	-0.0895827	-0.184357	0.156574	0.166128	0.377411	-0.0678729	0.439417	0.0790857	0.4303	0.143781	0.146926	0.348106	0.558574	0.648259	0.683365	0.873305	0.452807	0.575518	0.466359	0.292649	0.3609	0.445772	-8.50115e-05	0.305069	0.0352304	-0.041374	-0.0808542	0.296032	-0.0971619	-0.260606	-0.259281	-0.299867	0.077559	-0.2122	-0.0993596	M29 saddlebrown|0.8733
10299	TRA2B|P62995	saddlebrown	0.285522	-0.377207	-0.0272623	-0.0673276	-0.0430269	-0.163266	-0.0764135	-0.298978	-0.231401	0.0205911	0.0913635	-0.0852641	0.0157266	-0.18438	-0.221188	-0.382478	-0.147439	-0.0847508	0.182012	-0.396767	-0.133674	-0.19515	-0.341606	-0.257958	-0.240257	-0.189294	-0.341468	-0.293741	-0.565771	-0.610447	-0.114057	-0.262156	-0.00598018	-0.0111338	0.10051	0.0444734	0.0461877	0.058394	0.175953	0.424927	0.465502	-0.0658597	-0.172817	0.130579	0.163376	0.45996	0.0153664	0.45414	0.139415	0.40875	0.175384	0.0567475	0.363116	0.625474	0.567513	0.724038	0.864279	0.443568	0.51071	0.444497	0.21017	0.31788	0.418407	-0.0676714	0.249618	0.00845022	-0.0611867	-0.17765	0.208443	-0.0642141	-0.265001	-0.213559	-0.279301	0.0914444	-0.157637	-0.125812	M29 saddlebrown|0.8643
11310	ZNF483|Q8TF39	saddlebrown	0.344128	-0.463974	-0.0219609	-0.189661	-0.095966	-0.0827359	-0.170228	-0.274747	-0.230152	-0.0555427	-0.0238526	-0.0664125	-0.0865583	-0.278908	-0.225316	-0.433234	-0.320394	-0.244848	0.0922561	-0.460811	-0.156623	-0.322592	-0.43217	-0.297406	-0.351859	-0.282602	-0.44136	-0.355866	-0.617772	-0.576545	-0.14463	-0.202895	0.0451424	0.0028947	0.15782	0.123254	0.159769	0.1444	0.292288	0.56019	0.617786	0.0102532	-0.0672836	0.222966	0.236582	0.481841	0.118965	0.355636	0.158449	0.362426	0.214807	0.138626	0.456628	0.714515	0.506866	0.5606	0.864057	0.451473	0.545656	0.573334	0.0550734	0.181455	0.235767	-0.191841	0.0883427	-0.17906	-0.0586751	-0.192482	0.204688	-0.0900012	-0.321057	-0.202381	-0.319874	-0.00363824	-0.115538	-0.143462	M29 saddlebrown|0.8641
2183	CRNKL1|Q9BZJ0	saddlebrown	0.250981	-0.535086	-0.171246	-0.162	-0.0842885	-0.130256	-0.00794048	-0.201565	-0.190809	0.136689	0.0725795	0.0649088	0.167845	-0.0721644	-0.107927	-0.381427	-0.199336	-0.0968237	0.173329	-0.316463	-0.0084508	-0.153028	-0.418944	-0.283177	-0.229984	-0.094241	-0.410174	-0.215459	-0.675223	-0.501727	-0.139397	-0.387843	-0.0475783	0.0211664	0.0584396	0.115278	0.0919507	0.23715	0.351204	0.563149	0.612501	0.0846008	-0.0408192	0.253156	0.259692	0.442275	0.0632075	0.357207	0.0844372	0.394751	0.143462	-0.00559434	0.39547	0.738707	0.481678	0.560344	0.855772	0.397492	0.445802	0.415309	0.149875	0.106786	0.255201	-0.240778	0.0984285	-0.197214	-0.186003	-0.315765	0.0770205	-0.174366	-0.405972	-0.270621	-0.483905	-0.130416	-0.286419	-0.258696	M29 saddlebrown|0.8558
9465	SRSF4|Q08170	saddlebrown	0.262395	-0.489362	-0.0918767	-0.223706	-0.0832103	-0.0667346	-0.143553	-0.310799	-0.172635	-0.0838228	-0.0486729	-0.163325	-0.0731394	-0.357528	-0.303917	-0.56841	-0.418907	-0.334042	0.0620103	-0.4981	-0.142468	-0.359416	-0.439722	-0.371267	-0.388856	-0.223065	-0.434059	-0.34885	-0.539496	-0.555758	-0.123296	-0.196137	0.0164671	0.0413249	0.19786	0.166937	0.169021	0.143882	0.28828	0.517824	0.572259	-0.0227244	-0.0560504	0.187471	0.256873	0.537629	0.147827	0.445426	0.232522	0.431753	0.343013	0.207396	0.55124	0.73961	0.554024	0.551239	0.847018	0.474154	0.539418	0.544219	0.0437474	0.231133	0.284259	-0.187885	0.0825559	-0.160754	-0.00138657	-0.178916	0.259209	-0.0570014	-0.344807	-0.187047	-0.288169	0.0566915	-0.00055485	-0.0349819	M29 saddlebrown|0.847
3440	FIP1L1|Q6UN15	saddlebrown	0.203957	-0.496553	-0.103308	-0.0744779	-0.128142	-0.0540844	-0.063143	-0.1945	-0.0125298	-0.167253	-0.0612938	-0.104704	-0.0525891	-0.301472	-0.403754	-0.514918	-0.411671	-0.358964	-1.73518e-05	-0.51127	-0.223817	-0.416644	-0.40518	-0.313974	-0.322357	-0.205835	-0.300525	-0.296186	-0.385852	-0.498502	-0.169509	-0.0624309	-0.00527494	0.0671432	0.218221	0.167644	0.181501	0.162862	0.328343	0.478801	0.571923	-0.076879	-0.0731213	0.0896651	0.19385	0.463026	0.193546	0.438834	0.181121	0.461201	0.227068	0.309223	0.634466	0.743981	0.645232	0.659103	0.846593	0.311768	0.556191	0.513845	0.0305795	0.239336	0.353036	-0.155185	0.0434581	-0.189517	0.0799362	-0.0286924	0.135156	-0.0844138	-0.32175	-0.33358	-0.378027	-0.0412614	-0.0555996	-0.0530837	M29 saddlebrown|0.8466
8066	RBM8A|Q9Y5S9	saddlebrown	0.102664	-0.497044	-0.169533	-0.120457	0.0182006	-0.0800596	-0.082024	-0.2267	-0.20614	0.0208342	0.0655938	-0.0322841	-0.0406794	-0.195508	-0.21902	-0.476915	-0.210799	-0.1643	0.261763	-0.391574	0.0424714	-0.152939	-0.421403	-0.240448	-0.223544	-0.12847	-0.39175	-0.249481	-0.6417	-0.669345	0.000970273	-0.169098	0.181443	0.19602	0.263521	0.162497	0.257871	0.212479	0.300575	0.537545	0.502934	0.0601748	0.0595809	0.296493	0.370029	0.349485	-0.0220002	0.408569	0.033781	0.472488	0.230029	0.0254598	0.316881	0.574776	0.494649	0.748689	0.839078	0.398434	0.589588	0.514771	0.322334	0.295766	0.431388	-0.148549	0.19937	-0.0698468	-0.00952174	-0.187047	0.140938	-0.186846	-0.400131	-0.347532	-0.444521	0.00685846	-0.141915	-0.220446	M29 saddlebrown|0.8391
2434	DDA1|Q9BW61	saddlebrown	0.0938257	-0.272042	-0.026096	0.0710562	0.119786	0.0258226	-0.061	-0.305745	-0.118531	-0.231846	-0.0205006	-0.12255	-0.0631365	-0.267705	-0.305972	-0.460696	-0.17935	-0.174759	0.23178	-0.484468	-0.208904	-0.294805	-0.384905	-0.189788	-0.348856	-0.437278	-0.172481	-0.212815	-0.406368	-0.66711	-0.179026	-0.188085	0.165407	0.0577907	0.269166	0.152711	0.203415	0.131371	0.0299337	0.282988	0.273477	-0.196909	-0.175845	0.0313906	0.137191	0.40738	-0.00822806	0.573372	0.183075	0.571441	0.307375	0.300561	0.37801	0.461173	0.71203	0.736295	0.837281	0.276156	0.670215	0.458116	0.356649	0.528297	0.623723	0.101875	0.383613	0.156193	0.210851	0.0401847	0.265125	-0.0613795	-0.300566	-0.219369	-0.178554	0.228864	-0.0226413	0.0364187	M29 saddlebrown|0.8373
10298	TRA2A|Q13595	saddlebrown	0.14485	-0.280446	-0.0226292	0.0343461	-0.0108802	-0.102442	0.00724076	-0.189248	-0.121445	-0.0421853	0.122634	-0.099872	0.0684368	-0.111694	-0.196353	-0.32911	-0.048882	0.0127615	0.254529	-0.391829	-0.167066	-0.162484	-0.230623	-0.120354	-0.14695	-0.232826	-0.222577	-0.271441	-0.433347	-0.594942	-0.0742855	-0.215434	0.0314595	0.040256	0.169058	-0.0320044	0.020012	0.0275083	0.0687036	0.275083	0.294763	-0.17499	-0.233819	0.0310797	0.0917605	0.348643	-0.0885293	0.509774	0.0939836	0.448585	0.1177	0.116166	0.313944	0.485153	0.644364	0.816578	0.827591	0.356547	0.531191	0.366915	0.330521	0.447198	0.532238	0.11291	0.387053	0.149668	-0.00902025	-0.0242984	0.246011	-0.0495971	-0.20728	-0.278318	-0.267799	0.151793	-0.184755	-0.103163	M29 saddlebrown|0.8276
10051	TMED7|Q9Y3B3	saddlebrown	0.277946	-0.460028	-0.0832975	-0.2097	-0.148127	-0.363157	-0.247031	-0.216426	-0.0142943	-0.105045	0.00652993	-0.0856854	4.3528e-05	-0.253047	-0.244265	-0.470527	-0.279138	-0.217451	0.192564	-0.471011	-0.185392	-0.281949	-0.367277	-0.464598	-0.409511	-0.338534	-0.412528	-0.34283	-0.504839	-0.669873	-0.0715674	-0.219078	-0.070904	-0.0344839	0.180067	0.0352893	0.0304641	0.0317019	0.103746	0.351127	0.399815	-0.113552	-0.233423	0.0683973	0.202808	0.788148	0.325885	0.7258	0.503133	0.530452	0.505124	0.0625897	0.37862	0.588048	0.528161	0.619977	0.825497	0.467135	0.688345	0.574499	0.110766	0.45702	0.421514	-0.0380938	0.130665	-0.0548028	0.0267844	-0.122822	0.309295	0.198378	-0.158657	0.125075	-0.0270953	0.340533	0.0761398	0.0731319	M29 saddlebrown|0.8255
4292	HNRNPDL|O14979	saddlebrown	0.325386	-0.399408	-0.00105008	-0.0775212	-0.0366627	-0.0113052	-0.120358	-0.342509	-0.165903	-0.178203	-0.124602	-0.104403	-0.108191	-0.383104	-0.375651	-0.532618	-0.38017	-0.327558	0.0414466	-0.48384	-0.219271	-0.36728	-0.439413	-0.298866	-0.431199	-0.345893	-0.228256	-0.207716	-0.442023	-0.547858	-0.262627	-0.246944	0.0263622	-0.0612376	0.0988551	0.195423	0.113572	0.0585671	0.220329	0.462165	0.527947	-0.0745324	-0.163055	0.101497	0.121097	0.529086	0.129802	0.443391	0.213054	0.43105	0.277302	0.308188	0.616427	0.736918	0.662701	0.532021	0.821566	0.327296	0.500051	0.48834	0.0418514	0.233538	0.305137	-0.137543	0.126733	-0.0769675	0.102914	-0.101294	0.216875	-0.0600405	-0.339025	-0.192558	-0.231906	0.0558309	-0.0374111	0.0868712	M29 saddlebrown|0.8216
3651	GAR1|Q9NY12	saddlebrown	0.126483	-0.292376	-0.0145766	0.0348968	-0.0996147	0.0622334	0.0695699	-0.22698	-0.0378211	-0.136995	-0.0149674	-0.314522	-0.0736471	-0.257878	-0.256142	-0.415954	-0.273153	-0.130685	0.0849296	-0.621134	-0.458049	-0.495962	-0.233928	-0.17714	-0.307235	-0.357901	-0.216513	-0.299361	-0.235398	-0.568598	-0.260277	-0.17132	-0.0749816	-0.122215	0.180503	0.0444426	-0.014748	-0.0354064	-0.0503788	0.142647	0.259659	-0.387957	-0.377314	-0.192946	-0.0614599	0.431925	0.0340647	0.61094	0.293043	0.490481	0.225884	0.415771	0.565438	0.59997	0.814235	0.691063	0.821132	0.2455	0.524386	0.328216	0.12817	0.471417	0.46496	0.147844	0.378195	0.0613514	0.160702	0.158463	0.522991	0.126265	-0.118677	-0.195318	-0.144997	0.215109	0.0362082	0.170304	M29 saddlebrown|0.8211
8023	RBBP4|Q09028	saddlebrown	0.134008	-0.589748	-0.234252	-0.111948	0.0561502	0.108429	-0.133621	-0.294745	-0.103616	-0.0913482	-0.0839267	-0.0917696	-0.132719	-0.38479	-0.381578	-0.595965	-0.475603	-0.464563	0.115652	-0.541678	-0.118375	-0.408613	-0.60756	-0.373498	-0.535764	-0.38334	-0.360199	-0.26698	-0.537629	-0.57237	-0.156523	-0.119245	0.153797	0.0964759	0.298824	0.359293	0.375393	0.315148	0.304873	0.577973	0.609974	0.0218618	0.0763208	0.222242	0.310102	0.452705	0.188756	0.397352	0.171178	0.481332	0.400258	0.360478	0.608032	0.723799	0.584766	0.496831	0.820478	0.400124	0.622678	0.624518	0.0570415	0.169209	0.27849	-0.281018	-0.0136103	-0.272223	0.183997	-0.110938	0.254887	-0.125616	-0.459995	-0.256069	-0.333566	-0.0263	0.00128328	0.0226607	M29 saddlebrown|0.8205
9459	SRSF1|Q07955	saddlebrown	0.249002	-0.358878	0.0341569	-0.152433	-0.0864251	-0.0113897	-0.136405	-0.322252	-0.354502	-0.0616729	0.0857613	-0.168888	0.0287178	-0.213773	-0.170925	-0.434378	-0.177543	0.0178586	0.248602	-0.41626	-0.127468	-0.192628	-0.213306	-0.143957	-0.218521	-0.251009	-0.388169	-0.356955	-0.561153	-0.599746	0.000502893	-0.184403	0.0244168	0.0356721	0.176247	-0.0597679	0.00251666	-0.0365242	0.10819	0.368424	0.392067	-0.114384	-0.190474	0.15461	0.145273	0.372634	-0.133309	0.42153	0.0899113	0.318482	0.165815	0.0686433	0.297798	0.55284	0.546621	0.626474	0.818284	0.505592	0.506003	0.413857	0.23041	0.348113	0.354664	0.0437995	0.312245	-0.00627822	-0.0960605	-0.113787	0.354933	-0.0134911	-0.165575	-0.152829	-0.235192	0.151187	-0.101809	-0.128393	M29 saddlebrown|0.8183
3208	FAM120A|Q9NZB2	saddlebrown	0.253901	-0.269113	0.0778668	-0.150249	-0.155073	0.00568929	-0.153849	-0.369284	-0.248341	-0.20607	-0.00463997	-0.305687	-0.0761674	-0.327898	-0.177171	-0.461339	-0.285548	-0.0790299	0.241158	-0.480808	-0.268348	-0.308818	-0.171158	-0.122879	-0.287058	-0.396821	-0.281994	-0.389997	-0.326491	-0.574853	-0.0484768	-0.115152	0.0213004	0.0178263	0.198957	-0.110796	-0.0575527	-0.0786019	0.0796242	0.29254	0.323219	-0.194539	-0.303415	0.048721	0.0987319	0.487027	0.0239503	0.552416	0.289811	0.329391	0.164689	0.265789	0.458165	0.551345	0.738245	0.620383	0.817414	0.449233	0.590007	0.48165	0.171381	0.441238	0.396536	0.175285	0.309389	0.0600334	0.0661563	0.104061	0.480534	0.10256	-0.0622357	-0.0336077	-0.116756	0.220737	-0.125894	0.0211408	M29 saddlebrown|0.8174
7372	POLR2J|P52435	saddlebrown	0.213353	-0.504548	-0.151437	-0.20846	-0.164083	-0.0356469	-0.137452	-0.233058	-0.132857	-0.0128514	-0.0896614	-0.196752	-0.18825	-0.352954	-0.260497	-0.50174	-0.38625	-0.253428	0.0430911	-0.559251	-0.225667	-0.406309	-0.437962	-0.405497	-0.442973	-0.31832	-0.350602	-0.236507	-0.495525	-0.547175	-0.149608	-0.125142	-0.0186032	-0.0139456	0.235409	0.166436	0.137023	0.181352	0.247705	0.464132	0.552479	-0.112121	-0.108656	0.133612	0.212156	0.502891	0.137226	0.44889	0.252858	0.427685	0.281113	0.214548	0.542885	0.744398	0.598967	0.467825	0.811527	0.391716	0.532048	0.524223	-0.0485234	0.165807	0.211992	-0.202921	0.0505069	-0.250153	0.0554141	-0.0192663	0.31229	0.0228938	-0.268438	-0.189062	-0.285441	-0.0167569	-0.0919133	0.0932326	M29 saddlebrown|0.8115
11079	YTHDF1|Q9BYJ9	saddlebrown	0.176101	-0.45669	-0.0819386	-0.124793	-0.0312296	-0.234941	-0.226213	-0.189472	-0.0284207	-0.150237	-0.080962	-0.109614	-0.204427	-0.324918	-0.322505	-0.490138	-0.214781	-0.228444	0.300048	-0.45452	-0.0294436	-0.202971	-0.441215	-0.371315	-0.374907	-0.305005	-0.407402	-0.389805	-0.535348	-0.759632	0.0884571	-0.0159067	0.242766	0.275254	0.429538	0.0845704	0.261209	0.217531	0.269497	0.473155	0.429131	-0.0254226	0.0149721	0.278696	0.430677	0.55086	0.171185	0.576389	0.3068	0.536637	0.380524	0.0964442	0.322941	0.503171	0.528214	0.741193	0.804656	0.49862	0.773298	0.740147	0.282861	0.444765	0.50825	-0.0644181	0.199664	0.00814555	0.0836933	-0.00981541	0.265572	0.00143462	-0.278368	-0.160156	-0.195862	0.205596	-0.0457608	0.023749	M29 saddlebrown|0.8047
5182	LMNB1|P20700	saddlebrown	0.101718	-0.443986	-0.152993	-0.132015	-0.191609	-0.160772	-0.0673762	-0.0127271	0.025666	-0.0204709	0.0174787	-0.148049	-0.0145734	-0.221744	-0.219356	-0.434262	-0.28869	-0.191001	0.0615255	-0.507959	-0.239683	-0.358839	-0.334671	-0.345396	-0.288661	-0.206872	-0.266372	-0.233099	-0.381812	-0.547841	-0.0997651	-0.0935698	-0.063597	0.0153283	0.254949	0.0611919	0.0988628	0.150751	0.182234	0.344567	0.428464	-0.172017	-0.167273	0.00880235	0.156497	0.447022	0.12879	0.515862	0.288331	0.488636	0.254069	0.189602	0.467407	0.639015	0.592511	0.689843	0.801103	0.33064	0.543099	0.430195	0.065277	0.298824	0.356758	-0.0871227	0.125777	-0.118853	0.0858919	0.0701827	0.288003	0.0838935	-0.193466	-0.240073	-0.266166	0.0722135	-0.0600956	-0.0195112	M29 saddlebrown|0.8011
6353	NIP7|Q9Y221	saddlebrown	0.235481	-0.45043	-0.10606	-0.0539407	-0.0159599	-0.275114	-0.156135	-0.171022	0.115373	-0.152571	-0.110228	0.0343973	-0.0250599	-0.248458	-0.239381	-0.516736	-0.344106	-0.327181	0.165627	-0.362464	-0.0776824	-0.258174	-0.502903	-0.431242	-0.413867	-0.291624	-0.314441	-0.217362	-0.479352	-0.568436	-0.191496	-0.271514	-0.000156852	-0.0180131	0.117126	0.183713	0.162756	0.230999	0.269988	0.45255	0.472114	0.0355123	-0.0735998	0.141697	0.259594	0.610385	0.295418	0.530149	0.330121	0.546177	0.443114	0.211277	0.521447	0.659369	0.569227	0.501416	0.799326	0.367665	0.571564	0.550565	0.0894317	0.253183	0.324308	-0.189886	0.0765265	-0.0801596	0.0326597	-0.15771	0.198782	-0.000399829	-0.323367	-0.140967	-0.18467	0.107692	0.00810243	0.0377584	M29 saddlebrown|0.7993
7358	POLR1A|O95602	saddlebrown	0.162597	-0.362869	-0.0763681	-0.0225275	-0.0795903	-0.0717172	-0.086406	-0.15061	0.144522	-0.254881	-0.184289	-0.155809	-0.119751	-0.31631	-0.241946	-0.467199	-0.335927	-0.251692	0.114631	-0.464163	-0.258043	-0.354971	-0.282957	-0.215326	-0.307399	-0.348559	-0.249985	-0.280981	-0.302624	-0.47556	-0.199264	-0.174287	-0.0868078	-0.0466882	0.137161	0.0240317	0.02863	0.102848	0.230807	0.351791	0.425527	-0.149917	-0.226964	0.00486597	0.0876903	0.477861	0.180263	0.519427	0.240247	0.451084	0.205325	0.368216	0.617021	0.652547	0.713905	0.586704	0.798187	0.300078	0.547151	0.455511	0.070157	0.313344	0.345702	-0.0226861	0.125081	-0.054059	0.00728196	0.0355221	0.272469	0.0334081	-0.174995	-0.177698	-0.187558	0.097288	-0.0497141	0.126408	M29 saddlebrown|0.7982
9261	SNRNP70|P08621	saddlebrown	0.227168	-0.422828	-0.0212936	-0.114331	-0.0699058	0.0294123	-0.231381	-0.289587	-0.119417	-0.193592	-0.0773897	-0.238333	-0.155925	-0.349583	-0.242441	-0.431787	-0.346188	-0.215328	0.0571366	-0.551082	-0.343941	-0.459085	-0.288362	-0.260967	-0.200554	-0.127645	-0.358584	-0.337904	-0.341389	-0.536421	-0.259473	-0.178112	-0.057639	-0.118216	0.129629	0.123676	0.0913511	0.00832041	0.121832	0.316332	0.422574	-0.210072	-0.211419	-0.0565959	0.0595823	0.470462	0.136134	0.461407	0.235993	0.389307	0.276213	0.354906	0.578169	0.656195	0.665513	0.648026	0.797798	0.280123	0.481748	0.416796	0.0639845	0.309311	0.356175	-0.0402385	0.186754	-0.137727	0.0796627	-0.0368734	0.295606	-0.0355865	-0.250617	-0.239801	-0.248845	0.0604773	0.015695	0.0523688	M29 saddlebrown|0.7978
8817	SF3B4|Q15427	saddlebrown	0.22789	-0.314955	0.060431	-0.0409115	-0.13231	0.0220631	-0.0167829	-0.328311	-0.0625366	-0.227887	-0.0996365	-0.250003	-0.130664	-0.424114	-0.404015	-0.513512	-0.445311	-0.376265	-0.0123469	-0.557783	-0.372177	-0.529871	-0.319492	-0.248707	-0.411688	-0.390422	-0.296873	-0.40366	-0.235769	-0.5398	-0.212565	-0.0358161	0.00516146	-0.017191	0.212569	0.11443	0.0958887	0.0105076	0.126004	0.31257	0.400126	-0.206666	-0.202389	-0.0316826	0.076664	0.484796	0.153858	0.514241	0.311867	0.393116	0.270914	0.463925	0.640463	0.637474	0.724004	0.626429	0.792035	0.313396	0.542288	0.481345	0.0283287	0.371951	0.383302	0.0305616	0.197234	-0.00915963	0.175673	0.0416832	0.367353	0.0511009	-0.18991	-0.163974	-0.127008	0.175379	0.0766516	0.128444	M29 saddlebrown|0.792
8071	RBMX2|Q9Y388	saddlebrown	0.157085	-0.310863	-0.0115248	-0.132936	-0.0554533	0.093368	-0.00185791	-0.268909	-0.09931	-0.194119	-0.0388638	-0.263954	-0.104736	-0.333157	-0.382593	-0.475877	-0.365743	-0.239921	0.00700082	-0.624992	-0.330331	-0.456225	-0.239279	-0.159435	-0.267102	-0.315782	-0.353294	-0.357292	-0.301152	-0.552316	-0.138936	-0.0304953	0.00177499	0.004734	0.25431	0.0455379	0.0683276	0.0707017	0.0771407	0.244592	0.313607	-0.268785	-0.226821	-0.0403261	0.0774134	0.400444	0.0105389	0.547738	0.292876	0.40199	0.20137	0.32691	0.544366	0.570183	0.683704	0.696938	0.79068	0.315184	0.540507	0.417785	0.188087	0.434242	0.468107	0.103562	0.30009	0.027205	0.0982847	0.0746777	0.362159	0.0619277	-0.139627	-0.0894226	-0.132976	0.187713	-0.0122986	0.0610873	M29 saddlebrown|0.7907
5779	MORF4L1|Q9UBU8	saddlebrown	0.0718605	-0.454769	-0.136055	-0.112537	-0.0910762	0.0249572	0.0061043	-0.19786	-0.185686	-0.188794	-0.0266033	-0.174921	0.0110967	-0.243687	-0.334434	-0.615118	-0.369511	-0.250089	0.139755	-0.505613	-0.111518	-0.304529	-0.244111	-0.104458	-0.244053	-0.269783	-0.342565	-0.318214	-0.447038	-0.54109	0.044206	0.00499164	0.0356706	0.221414	0.341165	-0.0173085	0.135862	0.137496	0.29639	0.451983	0.456792	-0.0670801	-0.0593919	0.184453	0.242537	0.299279	-0.0592178	0.409083	0.103217	0.344377	0.100706	0.259735	0.446945	0.57156	0.644254	0.687943	0.78229	0.46897	0.567354	0.50367	0.201454	0.327468	0.391947	0.0044306	0.17911	-0.0850456	0.00471661	0.0332539	0.235142	-0.0893972	-0.235351	-0.291562	-0.354684	0.0247653	-0.178529	-0.0908445	M29 saddlebrown|0.7823
11325	ZNF568|Q3ZCX4	saddlebrown	0.140034	-0.35157	-0.0846707	-0.181708	-0.171768	-0.175115	-0.100711	-0.182396	-0.207886	-0.0389882	0.112094	-0.0602285	0.0368063	-0.0920739	-0.107617	-0.396686	-0.185645	0.00346282	0.285754	-0.416164	-0.117334	-0.197688	-0.201003	-0.218582	-0.206907	-0.228279	-0.416964	-0.357522	-0.570544	-0.597185	0.0549326	-0.103427	-0.0177101	0.0383498	0.216902	-0.0948768	0.0475587	0.0751843	0.127967	0.391991	0.399913	-0.0714416	-0.164312	0.150435	0.190452	0.397479	-0.0225257	0.443534	0.163263	0.337242	0.176421	-0.0127383	0.20776	0.480305	0.480682	0.635045	0.779649	0.503565	0.577063	0.446821	0.207437	0.366252	0.384392	0.0282138	0.22983	-0.00321788	-0.080313	-0.0618418	0.265123	0.0465616	-0.0964048	-0.0765415	-0.243411	0.142933	-0.142642	-0.209985	M29 saddlebrown|0.7796
9256	SNRNP25|Q9BV90	saddlebrown	0.41318	-0.313864	0.0875991	-0.0339553	-0.173514	-0.167944	-0.123662	-0.294506	-0.0317864	-0.230806	-0.0442509	-0.176943	-0.109274	-0.264246	-0.215584	-0.142436	-0.158265	-0.149163	-0.0256637	-0.390847	-0.392645	-0.361291	-0.268012	-0.29555	-0.235718	-0.188391	-0.305909	-0.29985	-0.301848	-0.547206	-0.363425	-0.190887	-0.155036	-0.211587	-0.00140393	0.108652	-0.0162558	-0.0424124	0.0913611	0.249025	0.412511	-0.197942	-0.302486	-0.132646	-0.0195918	0.603909	0.339532	0.532457	0.376593	0.386555	0.238691	0.240242	0.508658	0.60907	0.527654	0.62681	0.774171	0.138383	0.473442	0.36545	-0.055077	0.302278	0.334807	-0.0336522	0.132142	-0.0780514	0.0607703	-0.0897786	0.161499	0.120553	-0.130676	-0.116066	-0.125844	0.101051	0.00328431	0.0406712	M29 saddlebrown|0.7742
5359	MAEA|Q7L5Y9	saddlebrown	0.349024	-0.236198	0.140224	-0.144156	0.00184792	0.00718489	-0.153688	-0.366186	-0.189995	-0.023466	-0.10497	-0.0787795	-0.141815	-0.331245	-0.212778	-0.365425	-0.216446	-0.133835	0.19588	-0.406917	-0.170831	-0.269905	-0.436408	-0.268386	-0.39006	-0.366376	-0.297647	-0.308973	-0.535772	-0.619106	-0.157605	-0.256213	0.157353	-0.0287316	0.132075	0.145724	0.120344	0.144154	0.0922782	0.349721	0.384426	-0.0797877	-0.123732	0.143017	0.170026	0.465562	0.0579725	0.426749	0.18197	0.447651	0.292913	0.146607	0.374031	0.564304	0.558656	0.459394	0.771349	0.322026	0.542101	0.502685	0.143193	0.296339	0.302576	-0.0722306	0.291853	0.0568924	0.00853958	-0.134872	0.306769	-0.0261282	-0.281127	-0.0934248	-0.104995	0.188086	-0.0318954	0.0885382	M29 saddlebrown|0.7713
8812	SF3A2|Q15428	saddlebrown	0.180905	-0.30812	-0.0160334	0.0043819	0.0708649	0.00494449	-0.123401	-0.26823	-0.0452994	-0.274486	-0.117245	0.00487387	-0.0377795	-0.363355	-0.411909	-0.546263	-0.326424	-0.300274	0.15876	-0.45515	-0.19319	-0.350531	-0.407214	-0.254574	-0.407231	-0.412209	-0.21417	-0.250272	-0.365771	-0.557942	-0.182529	-0.220366	0.102005	0.0197786	0.182173	0.194908	0.173691	0.130286	0.0842146	0.317251	0.33206	-0.11281	-0.140704	0.0584282	0.145863	0.488011	0.112291	0.523643	0.243703	0.533334	0.376559	0.376907	0.512402	0.541674	0.678279	0.558747	0.768722	0.25969	0.586086	0.44287	0.212065	0.407501	0.48279	0.00500398	0.201504	0.0665778	0.17833	-0.063961	0.224103	-0.0539995	-0.335075	-0.0884005	-0.126945	0.219009	0.0341956	0.0269716	M29 saddlebrown|0.7687
8231	RIOX1|Q9H6W3	saddlebrown	0.322565	-0.424049	-0.0522915	-0.222811	-0.170051	-0.206962	-0.190796	-0.18123	-0.286819	-0.00867762	0.125595	-0.0558469	0.0354066	-0.0376051	-0.0461272	-0.347028	-0.193319	-0.00067856	0.114161	-0.326192	-0.0557816	-0.160889	-0.258805	-0.217047	-0.0898487	-0.0514253	-0.292359	-0.15047	-0.550377	-0.452874	-0.0902291	-0.24847	-0.0652448	0.0187286	0.0717332	-0.056765	-0.0072657	0.0855187	0.298728	0.501461	0.544247	0.0339907	-0.111834	0.209073	0.195051	0.37489	0.00155556	0.285848	0.0290788	0.236823	0.0542004	-0.037734	0.301733	0.627213	0.451924	0.541811	0.768232	0.418372	0.408185	0.420304	0.120607	0.132019	0.230952	-0.120813	0.0958428	-0.162161	-0.166439	-0.137157	0.0403213	-0.187906	-0.265357	-0.248947	-0.411153	-0.13165	-0.277848	-0.26107	M29 saddlebrown|0.7682
2969	EMC2|Q15006	saddlebrown	0.0353208	-0.201378	-0.0253433	0.0242007	-0.0134958	-0.119714	-0.0685869	-0.169809	-0.0248819	-0.109324	0.0922636	-0.253374	-0.0954018	-0.194839	-0.256346	-0.338882	-0.0208834	0.0629854	0.288314	-0.532267	-0.295183	-0.23036	-0.182122	-0.201909	-0.268357	-0.434943	-0.154474	-0.269124	-0.285293	-0.747964	0.00118372	-0.0669733	0.106897	0.0495889	0.35038	-0.0664673	-0.00579875	-0.0646301	-0.211346	0.00598293	0.00855587	-0.415227	-0.384862	-0.137942	0.0391581	0.486226	-0.0232463	0.787501	0.37448	0.602152	0.344595	0.0896549	0.184579	0.288521	0.685825	0.799192	0.76788	0.316776	0.720212	0.399456	0.399103	0.750029	0.692882	0.340837	0.541351	0.290284	0.223835	0.262502	0.508424	0.277114	0.0163322	-0.00342108	0.0567145	0.498194	0.0618074	0.211179	M29 saddlebrown|0.7679
11217	ZKSCAN2|Q63HK3	saddlebrown	0.217827	-0.378543	-0.00749042	-0.0844366	-0.246968	-0.169922	0.0801131	-0.135855	0.0288551	-0.0360697	0.093743	-0.133138	0.0635937	-0.156713	-0.332944	-0.407616	-0.306556	-0.239883	-0.0349231	-0.51666	-0.315323	-0.399181	-0.259344	-0.256098	-0.241277	-0.253185	-0.308522	-0.303506	-0.34462	-0.520113	-0.21746	-0.0961805	-0.136671	-0.0249303	0.170962	0.0368107	0.0248998	0.0456238	0.23154	0.337791	0.450348	-0.185713	-0.238881	-0.0176613	0.108687	0.532144	0.205893	0.55321	0.37219	0.360128	0.129401	0.253809	0.528366	0.631171	0.614394	0.673107	0.767558	0.262144	0.515158	0.422502	0.00305584	0.270169	0.316348	-0.0263617	0.0964987	-0.0501232	0.0137923	0.0315791	0.161929	0.176385	-0.164709	-0.249679	-0.251739	0.0512834	-0.126052	-0.0671535	M29 saddlebrown|0.7676
7359	POLR1B|Q9H9Y6	saddlebrown	0.13074	-0.38341	-0.113688	-0.0291526	-0.0435099	-0.0817513	-0.0431844	-0.0562787	0.108024	-0.157136	-0.0675887	-0.0715898	-0.0704947	-0.227485	-0.231885	-0.436151	-0.232429	-0.144004	0.172339	-0.431104	-0.17173	-0.259356	-0.275936	-0.159641	-0.265712	-0.324746	-0.250903	-0.267008	-0.366832	-0.510172	-0.0978506	-0.164353	-0.0246032	0.0278023	0.172252	0.0041485	0.0154217	0.109526	0.170056	0.321755	0.354324	-0.140722	-0.203873	0.0615549	0.127474	0.435375	0.0733148	0.495076	0.230696	0.435751	0.208983	0.276963	0.504504	0.576584	0.672973	0.570938	0.759852	0.304744	0.546139	0.45273	0.179688	0.313409	0.358554	0.013167	0.188227	-0.00412824	0.000317561	0.0147387	0.223839	-0.0130189	-0.198482	-0.144398	-0.214192	0.0809318	-0.123017	0.106368	M29 saddlebrown|0.7599
11395	ZSCAN20|P17040	saddlebrown	0.107592	-0.479762	-0.133861	-0.0941944	-0.156831	-0.080605	-0.0523717	-0.122379	0.160243	-0.100514	-0.078127	-0.0177856	-0.155004	-0.220379	-0.303103	-0.49016	-0.361629	-0.320386	0.0843	-0.444207	-0.192841	-0.364803	-0.387912	-0.321573	-0.306469	-0.164586	-0.319327	-0.267516	-0.350262	-0.555351	-0.158291	-0.0501088	0.00155308	0.0672827	0.254807	0.166088	0.208397	0.213117	0.288351	0.400903	0.432909	-0.0544068	-0.0566584	0.0783722	0.258349	0.537856	0.347364	0.534913	0.32805	0.458025	0.359393	0.274719	0.472332	0.544373	0.539951	0.629208	0.757154	0.233867	0.644991	0.512847	0.0641336	0.254903	0.351418	-0.147967	-0.0124867	-0.168877	0.117822	0.0128773	0.113661	0.0626639	-0.241621	-0.235993	-0.2653	0.0136652	0.0196751	-0.00289512	M29 saddlebrown|0.7572
4606	INTS2|Q9H0H0	saddlebrown	0.281388	-0.334246	-0.061657	0.0121523	-0.0573732	-0.170417	-0.0116752	-0.174845	0.00634037	-0.133999	-0.0876737	-0.0941501	-0.0056442	-0.188992	-0.216881	-0.351057	-0.232059	-0.20025	0.107284	-0.347671	-0.176154	-0.244939	-0.40612	-0.34637	-0.353215	-0.250308	-0.199086	-0.161352	-0.440852	-0.445743	-0.248768	-0.271558	-0.0417853	-0.0865667	0.0526191	0.142473	0.0680086	0.18884	0.174109	0.402012	0.473133	-0.0442482	-0.174189	0.0704322	0.120222	0.513421	0.186474	0.445601	0.194629	0.48119	0.260874	0.224058	0.53293	0.669193	0.589631	0.458614	0.756707	0.304993	0.4732	0.424835	0.0385099	0.198328	0.28264	-0.155401	0.0754771	-0.0497566	0.0269334	-0.0860435	0.160345	-0.0581737	-0.291544	-0.184865	-0.238025	0.00327049	-0.107009	0.00831476	M29 saddlebrown|0.7567
9675	SYNCRIP|O60506	saddlebrown	0.398392	-0.326962	0.102389	-0.0467675	0.0485982	0.0674456	-0.187722	-0.345099	-0.32985	-0.155845	-0.0823553	-0.174197	-0.0780349	-0.272824	-0.124667	-0.428553	-0.239041	-0.107645	0.218579	-0.296512	-0.0916821	-0.177642	-0.294154	-0.106969	-0.228735	-0.234412	-0.352721	-0.321479	-0.528672	-0.428762	-0.16445	-0.324764	0.0316929	-0.0452998	0.00341805	0.00507453	0.00967241	0.0642515	0.264037	0.497305	0.509259	0.0473034	-0.123135	0.221777	0.144373	0.355474	-0.0207883	0.221148	-0.029752	0.233435	0.110671	0.249016	0.487528	0.644549	0.596253	0.401727	0.756011	0.463253	0.387936	0.470498	0.0952429	0.125684	0.153021	-0.111602	0.156341	-0.105899	-0.177739	-0.199354	0.256427	-0.221863	-0.308541	-0.223099	-0.281367	-0.0553983	-0.19325	-0.0495416	M29 saddlebrown|0.756
4993	KPNA3|O00505	saddlebrown	0.211206	-0.462879	-0.127751	0.0309123	0.207874	-0.226182	-0.148116	-0.0694474	-0.122722	0.0453537	0.159638	0.16897	0.112522	0.0225838	-0.0479096	-0.254599	0.0484537	-0.0155725	0.437435	-0.0690952	0.252871	0.141806	-0.513364	-0.235756	-0.185847	-0.0957099	-0.332599	-0.168286	-0.717906	-0.538099	-0.0210829	-0.375202	0.241065	0.187095	0.138605	0.135814	0.259396	0.363847	0.417574	0.621878	0.557145	0.293537	0.139595	0.444821	0.439438	0.355303	0.0569426	0.277954	-0.0470866	0.45448	0.214112	-0.0762651	0.208371	0.524586	0.360028	0.565707	0.748998	0.467122	0.560628	0.539437	0.366326	0.138149	0.317205	-0.257988	0.114407	-0.0977612	-0.146699	-0.303983	-9.02656e-05	-0.298381	-0.502642	-0.333926	-0.462418	-0.113858	-0.274676	-0.307587	M29 saddlebrown|0.749
5379	MAK16|Q9BXY0	saddlebrown	0.394868	-0.228203	0.168377	0.0199833	-0.00419149	-0.0938384	-0.0595712	-0.177112	-0.106189	-0.0815079	0.015644	-0.186099	-0.0596959	-0.204833	-0.134392	-0.274643	-0.165522	-0.0925069	0.122097	-0.292432	-0.178892	-0.207833	-0.254262	-0.143605	-0.2473	-0.332731	-0.317489	-0.359418	-0.401485	-0.404441	-0.212103	-0.268106	-0.026927	-0.120841	-0.00823657	-0.0536846	-0.0619094	0.0559292	0.193489	0.34373	0.396804	-0.0515315	-0.214949	0.10424	0.0685713	0.396752	0.0445186	0.313911	0.0755211	0.292215	0.0974351	0.197637	0.468659	0.589023	0.605408	0.484837	0.744728	0.332229	0.406497	0.431294	0.0766806	0.1974	0.188887	-0.023481	0.181083	-0.000291149	-0.184452	-0.128865	0.277837	-0.118452	-0.181885	-0.160303	-0.162553	0.0390483	-0.132777	0.0119147	M29 saddlebrown|0.7447
5995	MTREX|P42285	saddlebrown	0.0723813	-0.485809	-0.231952	0.0468743	0.0695469	0.0159865	-0.0975029	-0.185236	0.107272	-0.223847	-0.197212	-0.0227009	-0.0527204	-0.327424	-0.342268	-0.535623	-0.347041	-0.359091	0.207768	-0.412046	-0.139712	-0.29441	-0.476217	-0.338152	-0.440302	-0.355113	-0.190547	-0.174837	-0.369244	-0.466936	-0.213666	-0.212959	0.0415506	-0.000505761	0.168718	0.264298	0.202277	0.237937	0.194939	0.406547	0.43012	-0.0584665	-0.0862443	0.0776225	0.176614	0.478606	0.227529	0.44209	0.215252	0.537004	0.368077	0.428088	0.648374	0.65314	0.689676	0.443963	0.742765	0.256633	0.550941	0.475047	0.0692105	0.198561	0.316464	-0.190292	-0.00321008	-0.163856	0.171668	-0.0160258	0.234628	-0.0880679	-0.39156	-0.223493	-0.266043	-0.0104883	-0.044347	0.146989	M29 saddlebrown|0.7428
2242	CTCF|P49711	saddlebrown	0.142181	-0.498602	-0.195189	-0.28017	-0.162347	-0.00940991	-0.0319696	-0.263172	-0.0112574	-0.127834	-0.10286	-0.136421	-0.0825746	-0.37297	-0.391567	-0.572076	-0.559111	-0.484047	-0.103811	-0.628839	-0.246013	-0.518434	-0.439846	-0.431688	-0.418344	-0.156827	-0.38591	-0.279731	-0.388073	-0.489373	-0.121558	-0.0308102	-0.0305468	0.0542185	0.274574	0.288421	0.250831	0.223189	0.238293	0.425421	0.524939	-0.1244	-0.025324	0.0781322	0.233862	0.538026	0.251586	0.517874	0.341685	0.448678	0.372521	0.308498	0.599813	0.691616	0.495044	0.554155	0.739038	0.313605	0.546833	0.492583	0.00434851	0.244821	0.349135	-0.205411	-0.0204299	-0.20126	0.169296	-0.0984498	0.210179	0.0102111	-0.323914	-0.104506	-0.21637	0.0704678	0.0408094	0.0570568	M29 saddlebrown|0.739
9488	SSRP1|Q08945	saddlebrown	0.246298	-0.378166	0.0211943	-0.338916	-0.158935	0.0757785	-0.130895	-0.348138	-0.179214	-0.12891	-0.130091	-0.254245	-0.171747	-0.44446	-0.404935	-0.646006	-0.537359	-0.337889	0.0298738	-0.555849	-0.181196	-0.430016	-0.262992	-0.15111	-0.280377	-0.290411	-0.499447	-0.462829	-0.444574	-0.484601	-0.0302838	-0.0692484	-0.0195778	0.0908843	0.216423	0.0052295	0.0514834	0.0700051	0.275553	0.450085	0.494198	-0.0619348	-0.0860714	0.17304	0.205713	0.386441	0.0177425	0.355065	0.177333	0.236124	0.128325	0.30136	0.583718	0.672236	0.586329	0.500648	0.738589	0.442205	0.449482	0.51434	0.0411578	0.212568	0.20977	-0.0579485	0.143135	-0.108263	-0.108643	-0.105416	0.326719	-0.0399826	-0.220387	-0.155058	-0.21155	0.0802428	-0.0894772	0.00194615	M29 saddlebrown|0.7386
4209	HIST2H2AB|Q8IUE6	saddlebrown	0.149388	-0.338131	-0.0626453	-0.229995	-0.129651	-0.0408971	-0.0603092	-0.252532	-0.299494	0.0250723	0.115131	-0.127827	-0.0104713	-0.144112	-0.0572434	-0.397664	-0.218399	0.00678175	0.181998	-0.392924	-0.107084	-0.197408	-0.206157	-0.141619	-0.135618	-0.13994	-0.296733	-0.160248	-0.574839	-0.550168	-0.0800756	-0.29346	-0.0325826	-0.0544606	0.0879848	-0.00596475	0.0220568	0.0494694	0.0893805	0.345679	0.376511	-0.0834825	-0.165638	0.122247	0.133464	0.31542	-0.121413	0.372957	0.0307254	0.316456	0.123932	-0.025033	0.224356	0.518709	0.453043	0.526642	0.727278	0.314061	0.420006	0.277073	0.205067	0.243665	0.261298	-0.032521	0.235644	-0.0469708	-0.0925505	-0.161544	0.230706	-0.0634993	-0.19462	-0.159676	-0.295113	0.0519131	-0.160721	-0.21475	M29 saddlebrown|0.7273
156	ACTL6A|O96019	saddlebrown	0.217087	-0.356963	-0.0520294	-0.0644773	-0.126531	-0.108284	-0.0279357	-0.141465	0.0983579	-0.107754	0.0245279	-0.0862588	-0.0867221	-0.214459	-0.261673	-0.292949	-0.304416	-0.229617	-0.0884264	-0.537924	-0.411073	-0.46713	-0.304784	-0.349515	-0.269703	-0.14029	-0.196898	-0.20079	-0.26141	-0.469461	-0.329555	-0.221148	-0.184494	-0.239699	0.0359495	0.145055	0.0185961	-0.0098456	0.000235244	0.209332	0.378893	-0.271147	-0.29671	-0.179311	-0.0528652	0.514188	0.223774	0.503093	0.340681	0.432824	0.304203	0.285902	0.556229	0.652297	0.56392	0.583716	0.720418	0.15679	0.405778	0.279376	-0.03763	0.256521	0.280561	-0.07758	0.116732	-0.0888628	0.132243	-0.027072	0.26652	0.1129	-0.176637	-0.126377	-0.127819	0.114932	0.111305	0.113941	M29 saddlebrown|0.7204
3070	ERCC3|P19447	saddlebrown	0.280299	-0.329391	0.0362798	-0.104396	-0.0240085	-0.128276	-0.143275	-0.201144	-0.266881	-0.0387907	0.0532286	-0.00624071	-0.00346841	-0.0994898	-0.0890944	-0.344956	-0.144655	-0.0744788	0.277203	-0.216979	0.0237995	-0.0792205	-0.284387	-0.121616	-0.178404	-0.209583	-0.403826	-0.325925	-0.577478	-0.477343	-0.0093819	-0.210873	0.0993503	0.0806631	0.131615	-0.0666484	0.114114	0.201935	0.327826	0.529716	0.512546	0.127368	0.00845336	0.327448	0.319937	0.28956	-0.00907761	0.200578	-0.0287724	0.250946	0.0564142	0.036824	0.287653	0.529944	0.447944	0.525344	0.71329	0.463286	0.479632	0.513991	0.190095	0.162335	0.216357	-0.103347	0.151552	-0.0614042	-0.211443	-0.188997	0.162	-0.215286	-0.255194	-0.281013	-0.340909	-0.0541793	-0.261096	-0.266145	M29 saddlebrown|0.7133
267	AES|Q08117	saddlebrown	0.281047	-0.26859	0.126804	-0.0715937	-0.0664573	0.0561587	-0.126685	-0.367009	-0.186001	-0.256756	-0.0933684	-0.272101	-0.321927	-0.426881	-0.323065	-0.4126	-0.28337	-0.230582	0.0979191	-0.576633	-0.334828	-0.411211	-0.324585	-0.278937	-0.426107	-0.465296	-0.239565	-0.324887	-0.306615	-0.57419	-0.160837	-0.0348089	0.112666	-0.0252742	0.253336	0.0953167	0.113006	0.0273704	0.0356166	0.261511	0.31457	-0.260903	-0.202835	0.0479543	0.0904331	0.4439	0.0497953	0.468147	0.247798	0.390339	0.252332	0.378273	0.481119	0.520059	0.678818	0.540986	0.709535	0.255436	0.556828	0.524514	0.0736544	0.355275	0.352111	0.00551939	0.234842	0.0105081	0.153166	0.113413	0.395294	0.0272709	-0.175641	-0.105992	-0.0742717	0.175824	-0.0320996	0.244561	M29 saddlebrown|0.7095
2558	DHX36|Q9H2U1	saddlebrown	0.273216	-0.360537	-0.0475568	0.0676059	0.167319	-0.122824	-0.0323515	-0.169935	-0.0086645	-0.0536814	0.0517708	-0.0011518	0.0449884	-0.133293	-0.274927	-0.325932	-0.165254	-0.230401	0.158892	-0.262156	-0.0377867	-0.132659	-0.474785	-0.29681	-0.282312	-0.199451	-0.255099	-0.251603	-0.427921	-0.422037	-0.143536	-0.260967	0.152586	0.0810198	0.14545	0.18499	0.201343	0.282228	0.316154	0.441355	0.458597	0.052216	-0.00937454	0.194485	0.251304	0.465978	0.194607	0.374249	0.105914	0.477363	0.290737	0.1656	0.445437	0.572521	0.526699	0.497295	0.708274	0.381701	0.557665	0.528401	0.16491	0.235358	0.346848	-0.147428	0.146488	-0.0368173	-0.00302289	-0.183312	0.111819	-0.233915	-0.468218	-0.308586	-0.277089	-0.0181111	-0.0992345	0.0556227	M29 saddlebrown|0.7083
2918	EIF4E2|O60573	saddlebrown	0.0861931	-0.416996	-0.0906254	-0.186843	-0.149425	-0.110529	-0.21329	-0.137871	0.089109	-0.171494	0.0204974	-0.221889	-0.133417	-0.245566	-0.253328	-0.417596	-0.337512	-0.202889	0.225931	-0.506514	-0.257235	-0.364626	-0.24257	-0.27874	-0.316093	-0.349522	-0.415081	-0.454057	-0.305818	-0.578183	0.0337304	0.076678	0.0109537	0.061398	0.360886	-0.0240581	0.110497	0.0902498	0.0868124	0.261801	0.310824	-0.172101	-0.178191	0.0254835	0.198686	0.549276	0.266441	0.5592	0.421249	0.423453	0.39648	0.23208	0.399177	0.471148	0.575624	0.557798	0.706469	0.411279	0.726104	0.59838	0.0766442	0.428611	0.320728	0.0766989	0.162075	-0.0882984	0.115525	0.141223	0.458116	0.189558	-0.0337568	-0.0271084	-0.0483714	0.245652	0.086608	0.141561	M29 saddlebrown|0.7065
11243	ZNF143|P52747	saddlebrown	0.0828435	-0.533223	-0.182936	-0.194347	-0.173944	0.00136529	-0.0242764	-0.0551426	-0.157737	0.103146	0.013752	-0.0435792	0.0291789	-0.099007	-0.171449	-0.420594	-0.254538	-0.127182	0.0907965	-0.333695	-0.0214147	-0.200243	-0.224172	-0.162939	-0.107154	0.034202	-0.402999	-0.270442	-0.438354	-0.386402	0.0163346	-0.0163937	-0.00617668	0.188825	0.256043	0.0213512	0.162765	0.197376	0.425797	0.494379	0.547898	0.0655006	0.0617275	0.222251	0.286318	0.210887	0.00233772	0.229835	0.0277575	0.258694	0.024956	0.0629164	0.356394	0.591955	0.440222	0.617529	0.695664	0.357351	0.42547	0.417526	0.108911	0.116742	0.2333	-0.142272	0.0562198	-0.268195	-0.154119	-0.0872138	0.0401397	-0.139992	-0.242153	-0.374105	-0.515626	-0.165892	-0.194124	-0.263331	M29 saddlebrown|0.6957
10602	UBE2I|P63279	saddlebrown	0.320686	-0.291996	0.047045	0.059678	0.0193837	-0.112532	0.0105357	-0.127645	-0.228159	-0.131682	0.148408	0.0537899	0.260317	0.0341445	0.0035267	-0.255562	-0.0972738	0.000454969	0.227958	-0.1584	-0.0693024	-0.101917	-0.189043	-0.0481863	-0.131892	-0.19785	-0.346047	-0.280328	-0.491997	-0.313693	-0.193403	-0.400785	-0.127465	-0.135243	-0.0979598	-0.13412	-0.0781152	0.111854	0.256237	0.454946	0.505091	0.114597	-0.189188	0.160219	0.0721669	0.292868	-0.0377888	0.179786	-0.051101	0.181213	0.0228116	0.163114	0.377244	0.580903	0.543688	0.453694	0.689197	0.402999	0.341002	0.327656	0.146523	0.110564	0.16907	-0.0419239	0.152177	-0.0558115	-0.277414	-0.261612	0.130109	-0.241269	-0.23679	-0.23492	-0.325176	-0.0941337	-0.24956	-0.278226	M29 saddlebrown|0.6892
3236	FAM168A|Q92567	saddlebrown	0.444842	-0.270405	0.171963	-0.0629907	-0.0707214	-0.0233018	-0.0368493	-0.211849	-0.263654	-0.101958	0.0473219	-0.0512952	0.0971945	-0.0739559	-0.15227	-0.289589	-0.117394	-0.0132844	0.0377006	-0.276336	-0.109089	-0.144313	-0.260055	-0.0686	-0.0870021	-0.146107	-0.168146	-0.116695	-0.457493	-0.431527	-0.196035	-0.275732	0.029566	0.0142721	0.0293545	-0.0433523	-0.0133987	0.064185	0.255135	0.38717	0.444356	-0.0254733	-0.126639	0.165064	0.119739	0.314622	-0.0753084	0.265182	-0.032458	0.258894	-0.0319751	0.0805133	0.339469	0.555396	0.500562	0.510036	0.686269	0.205611	0.357269	0.389925	0.149983	0.154178	0.256855	-0.0574773	0.177597	-0.0264819	-0.162148	-0.126012	-0.00772474	-0.200588	-0.26378	-0.248003	-0.317207	-0.0523223	-0.262604	-0.142891	M29 saddlebrown|0.6863
11106	ZBTB20|Q9HC78	saddlebrown	-0.0356406	-0.392376	-0.201835	-0.242161	-0.202986	0.0339038	-0.0655089	-0.134879	-0.220918	-0.013876	0.0219519	-0.147084	-0.0098106	-0.12175	-0.0795324	-0.426689	-0.201903	0.0846609	0.207068	-0.458837	-0.122288	-0.208607	-0.0659012	-0.0588729	-0.0171959	-0.0455307	-0.245898	-0.181157	-0.370357	-0.503749	0.0851773	-0.0994309	-0.0172817	0.115451	0.261979	-0.108406	-0.0169121	-0.02099	0.0701267	0.270757	0.291059	-0.166493	-0.201755	0.0470397	0.12463	0.243844	-0.149366	0.435421	0.125747	0.281099	0.0945721	0.0325961	0.233145	0.454239	0.521749	0.628618	0.685047	0.35212	0.462483	0.263266	0.258194	0.35014	0.343816	0.130329	0.264456	-0.0512176	0.0193126	0.105071	0.315938	0.0991491	-0.0439441	-0.141139	-0.277146	0.115419	-0.0950276	-0.156151	M29 saddlebrown|0.685
11262	ZNF251|Q9BRH9	saddlebrown	0.200466	-0.254351	0.0175576	-0.210063	-0.317165	-0.0679534	0.0158073	-0.250974	0.0289283	-0.0717185	0.0197042	-0.168181	0.00934003	-0.194473	-0.306022	-0.256643	-0.357023	-0.265852	-0.146963	-0.492902	-0.368612	-0.444473	-0.209605	-0.218428	-0.226721	-0.190323	-0.236939	-0.320636	-0.185464	-0.377111	-0.145909	0.0321983	-0.183796	-0.0333016	0.185725	0.0861135	0.0123862	0.0162655	0.120587	0.172851	0.325776	-0.258578	-0.188692	-0.103237	-0.0164565	0.411747	0.238128	0.484631	0.265469	0.315863	0.108578	0.238621	0.499905	0.55937	0.46586	0.593504	0.674061	0.0809956	0.386111	0.249633	-0.145476	0.273507	0.320256	0.0116016	0.0942576	-0.0838363	0.107954	0.0318819	0.211332	0.0646997	-0.135949	-0.24257	-0.155093	0.0682183	-0.0461138	0.110811	M29 saddlebrown|0.6741
2629	DNAJB14|Q8TBM8	saddlebrown	0.397819	-0.0649207	0.279853	0.0215036	-0.0568376	-0.201148	-0.10584	-0.23077	-0.015142	-0.0958486	0.0365169	0.00609693	0.145971	-0.138815	-0.228098	-0.254729	-0.136872	-0.0929802	0.109063	-0.343923	-0.29648	-0.296922	-0.229672	-0.212447	-0.324393	-0.394431	-0.138959	-0.265572	-0.30831	-0.504574	-0.211368	-0.300345	-0.0045265	-0.146273	0.0358228	0.0115266	-0.034905	-0.0491603	-0.105145	0.0898699	0.166835	-0.202951	-0.342946	-0.100459	-0.050906	0.60654	0.157976	0.623311	0.349785	0.491979	0.344981	0.134286	0.283932	0.380568	0.52225	0.563765	0.669082	0.168276	0.532972	0.331009	0.171164	0.532387	0.464591	0.198209	0.338773	0.260776	0.0868863	-0.0886397	0.259399	0.131892	-0.0994118	0.0775941	0.104257	0.429605	0.107459	0.0290028	M29 saddlebrown|0.6691
4019	GTF2H2|Q13888	saddlebrown	0.292106	-0.315436	0.0547423	-0.0327041	-0.0382921	-0.253619	-0.0728597	-0.0810007	0.0541993	-0.126367	0.0198059	0.00676592	-0.0139866	-0.111405	-0.159649	-0.218099	-0.13459	-0.205412	0.127775	-0.244385	-0.110933	-0.193485	-0.355787	-0.297834	-0.190035	-0.126502	-0.377931	-0.390812	-0.369521	-0.410179	-0.173562	-0.149279	0.0370683	0.0169139	0.124014	0.0549368	0.167228	0.242861	0.298974	0.414765	0.478663	0.0338654	-0.0218175	0.131067	0.242165	0.392167	0.227504	0.287117	0.12364	0.328038	0.16995	0.163817	0.388435	0.522412	0.41748	0.626607	0.667593	0.278304	0.477597	0.511537	0.0975986	0.193431	0.305516	-0.13922	0.0612934	-0.0520262	-0.104021	-0.117858	0.0387744	-0.167802	-0.289805	-0.283029	-0.277048	-0.0342972	-0.139474	-0.127579	M29 saddlebrown|0.6676
11248	ZNF182|P17025	saddlebrown	0.128478	-0.411196	-0.127424	-0.181695	-0.0656733	-0.0402107	-0.0262433	-0.152877	-0.10096	0.0685188	0.0580281	-0.0639291	0.0148516	-0.117223	-0.197198	-0.428854	-0.273316	-0.163778	0.145168	-0.400175	-0.0409656	-0.201578	-0.250764	-0.107277	-0.232144	-0.252232	-0.493365	-0.334221	-0.477907	-0.500219	0.02858	-0.135037	0.00148068	0.0513658	0.1903	-0.0322055	0.0655688	0.139419	0.2371	0.38764	0.370863	0.00968741	-0.0726136	0.207734	0.258057	0.371689	0.0390034	0.409623	0.239508	0.30528	0.222654	0.08456	0.359016	0.492492	0.502701	0.530015	0.667574	0.408089	0.486092	0.412048	0.180144	0.265656	0.255468	-0.0258183	0.170847	-0.0981773	-0.117751	-0.141483	0.311809	0.0495357	-0.127901	-0.0223224	-0.180252	0.123651	-0.0131479	-0.0622562	M29 saddlebrown|0.6676
5592	MED7|O43513	saddlebrown	0.23066	-0.381186	-0.0388663	-0.1984	-0.250003	-0.0271145	-0.175352	-0.172173	-0.174456	-0.131152	0.000816521	-0.191176	-0.0295572	-0.185127	-0.193434	-0.427057	-0.32119	-0.133174	0.0951588	-0.392711	-0.169563	-0.283241	-0.207686	-0.175419	-0.24502	-0.27144	-0.304704	-0.288097	-0.402712	-0.446533	-0.0745509	-0.0783441	-0.0634566	0.0264335	0.158113	-0.0874096	-0.00206019	0.0804646	0.246072	0.419717	0.474462	-0.031632	-0.142276	0.12373	0.13803	0.347127	0.016222	0.30535	0.162151	0.192409	0.053366	0.18009	0.402748	0.58837	0.520059	0.440111	0.665186	0.409921	0.440194	0.459769	-0.00780704	0.153528	0.167593	-0.0570146	0.0692901	-0.151242	-0.0795664	-0.0022662	0.221324	-0.0184412	-0.140993	-0.162503	-0.266219	-0.031187	-0.226545	-0.114111	M29 saddlebrown|0.6652
6475	NR1D2|Q14995	saddlebrown	0.294826	-0.254116	0.0983021	-0.127606	-0.0830114	-0.0662087	-0.0876092	-0.284105	-0.368967	0.122199	0.0994072	0.0878211	0.122003	-0.0405223	-0.099353	-0.263835	-0.097368	0.0131838	0.17305	-0.251036	-0.02251	-0.13113	-0.269428	-0.1337	-0.130009	-0.060298	-0.296412	-0.224594	-0.583854	-0.484381	-0.0493974	-0.219952	0.132095	0.0835357	0.12197	0.041395	0.127296	0.0824663	0.228283	0.440409	0.454211	0.059259	0.000306154	0.258623	0.235158	0.266204	-0.124827	0.227591	-0.0190786	0.247169	0.0589385	-0.0539653	0.151588	0.460618	0.348817	0.551995	0.663147	0.346196	0.379525	0.372178	0.217885	0.191782	0.292709	-0.0672246	0.233106	0.0257242	-0.124834	-0.224586	0.0153966	-0.16545	-0.271541	-0.263216	-0.379455	-0.0144552	-0.222935	-0.329288	M29 saddlebrown|0.6631
10662	UCKL1|Q9NWZ5	saddlebrown	0.278817	-0.372841	0.0182726	-0.167701	-0.147009	-0.184538	-0.00209654	-0.144514	-0.14163	-0.0354236	0.0256913	-0.0254933	0.0940138	-0.0832379	-0.165349	-0.387423	-0.228542	-0.0949313	0.210567	-0.304764	-0.0725537	-0.178208	-0.21818	-0.200903	-0.24812	-0.286269	-0.508887	-0.467759	-0.525625	-0.427708	0.036288	-0.146453	-0.0463446	0.0423544	0.16531	-0.136575	0.00319174	0.150359	0.255385	0.409667	0.440779	0.030376	-0.109233	0.220357	0.216344	0.414503	0.0415236	0.320436	0.160028	0.233248	0.142575	0.0678828	0.307842	0.519129	0.484982	0.408243	0.659429	0.515255	0.509841	0.51193	0.0784552	0.202806	0.20666	-0.0378376	0.11716	-0.104576	-0.262629	-0.154383	0.216176	-0.0675648	-0.172737	-0.071083	-0.236368	0.0427061	-0.22486	-0.126075	M29 saddlebrown|0.6594
1426	CBX1|P83916	saddlebrown	0.209779	-0.315687	-0.0363815	0.00378068	-0.113714	-0.149477	-0.12629	-0.16679	-0.32591	-0.0767016	0.23402	-0.0676189	0.13799	-0.0125799	0.134447	-0.208612	0.00200065	0.205377	0.402867	-0.132958	-0.0422911	0.0144341	-0.0106921	-0.0123211	-0.100561	-0.206018	-0.257238	-0.264952	-0.435857	-0.343594	-0.0107691	-0.259046	-0.129684	-0.0693431	-0.0369538	-0.270155	-0.197815	-0.136065	0.161736	0.394033	0.406935	0.0537368	-0.27421	0.14381	0.0333328	0.257168	-0.116679	0.229077	-0.0308025	0.0735139	-0.045359	0.0296721	0.252392	0.48996	0.492005	0.480956	0.651971	0.495605	0.309396	0.243878	0.134701	0.177275	0.148473	0.0720253	0.175742	-0.0624847	-0.200718	-0.0748445	0.23451	-0.0158219	-0.0326335	-0.139272	-0.304784	-0.0240929	-0.280181	-0.225121	M29 saddlebrown|0.652
11299	ZNF420|Q8TAQ5	saddlebrown	-0.0213287	-0.461276	-0.26828	-0.147762	-0.0459031	-0.0677844	-0.0765555	-0.0586099	-0.099219	0.116269	0.103492	0.0191286	0.104408	-0.0199663	-0.057268	-0.362863	-0.177139	-0.040822	0.198267	-0.341087	0.0140448	-0.13518	-0.312038	-0.253603	-0.162425	-0.0567483	-0.349024	-0.181142	-0.513091	-0.468672	-0.0122876	-0.132726	0.0858746	0.107392	0.232103	0.108982	0.183777	0.219943	0.18539	0.369105	0.344223	-0.0145167	0.0242733	0.182079	0.257736	0.270877	-0.0155864	0.32634	0.0248375	0.394624	0.196253	-0.0479556	0.202799	0.451161	0.356616	0.437018	0.649614	0.301712	0.438719	0.333952	0.183951	0.190287	0.290847	-0.121971	0.124827	-0.128636	0.0107684	-0.0962695	0.149099	-0.0977879	-0.269245	-0.24519	-0.39008	-0.0430661	-0.0838457	-0.184476	M29 saddlebrown|0.6496
6734	PABPC4|Q13310	saddlebrown	0.407857	-0.234434	0.197408	-0.037789	-0.0376741	-0.212563	-0.174246	-0.198039	0.0495363	-0.110688	-0.0234582	-0.100549	-0.00259512	-0.158494	-0.203703	-0.2665	-0.259469	-0.260906	0.127817	-0.284017	-0.25931	-0.319972	-0.315246	-0.283615	-0.359768	-0.353025	-0.395413	-0.476063	-0.298256	-0.39872	-0.232961	-0.283454	-0.0978751	-0.190574	-0.00973585	0.00305467	-0.00521423	0.0577937	0.126892	0.266514	0.352478	-0.0221315	-0.226437	0.012311	0.0571842	0.622633	0.383549	0.425404	0.316615	0.35704	0.389778	0.246659	0.450215	0.504645	0.520236	0.361128	0.642149	0.331287	0.534284	0.508615	-0.0663593	0.27402	0.172195	-0.0236467	0.0842055	-0.0570384	-0.0537812	-0.181795	0.424563	-0.016854	-0.180747	-0.0198915	0.0414559	0.187092	0.143635	0.132987	M29 saddlebrown|0.6421
4533	IKZF5|Q9H5V7	saddlebrown	0.0494827	-0.327477	-0.134407	0.0742007	0.0100826	0.0116322	0.00720344	-0.0810145	0.00852371	-0.0335246	0.107401	-0.0829952	0.0383985	-0.0766435	-0.241464	-0.392899	-0.123242	-0.0600104	0.165968	-0.29344	-0.112042	-0.139548	-0.190841	-0.101966	-0.119813	-0.102581	-0.22889	-0.212283	-0.272444	-0.362973	-0.113428	-0.232627	-0.0727991	0.0132563	0.0731968	-0.0118666	-0.00221322	0.0484379	0.123526	0.230284	0.281681	-0.107268	-0.198279	-0.00309834	0.0661954	0.276824	-0.0368986	0.394471	0.144238	0.371657	0.13995	0.205347	0.364758	0.470378	0.552791	0.574919	0.639771	0.274829	0.399862	0.239214	0.251225	0.328592	0.374733	0.0449659	0.262809	0.0216004	-0.0415713	-0.0152385	0.150973	-0.0245998	-0.19328	-0.218767	-0.242294	0.0810774	-0.0447196	-0.0275481	M29 saddlebrown|0.6398
5589	MED31|Q9Y3C7	saddlebrown	0.139655	-0.294976	0.0112644	-0.071249	-0.00897837	0.144769	0.000972144	-0.115744	-0.142446	-0.115895	-0.0412084	-0.0618078	0.04322	-0.109445	-0.166125	-0.469221	-0.204564	-0.0210445	0.109794	-0.317722	-0.107112	-0.190255	-0.110041	0.0776462	0.00330017	-0.124442	-0.206933	-0.179843	-0.323039	-0.390513	-0.11084	-0.20015	0.00598451	0.0655619	0.08611	-0.100046	-0.0574052	0.0218138	0.175555	0.290267	0.315243	-0.0680897	-0.168474	0.0656634	0.0555993	0.182204	-0.146243	0.278262	0.00398809	0.242689	-0.0201627	0.193842	0.354853	0.476174	0.601225	0.473059	0.631963	0.195454	0.340465	0.282082	0.205956	0.214331	0.278533	0.0669797	0.22669	-0.0429038	-0.136528	0.00799494	0.117955	-0.0813402	-0.145556	-0.190858	-0.289514	0.0162612	-0.161078	-0.119244	M29 saddlebrown|0.632
10934	WDR26|Q9H7D7	saddlebrown	0.315327	-0.273623	0.0619597	-0.0921444	-0.0926885	-0.2143	-0.219074	-0.207107	0.0538129	0.0120467	-0.14108	-0.170502	-0.270689	-0.337954	-0.173712	-0.284479	-0.251603	-0.255651	0.113108	-0.321948	-0.212456	-0.295378	-0.39103	-0.496855	-0.488463	-0.304181	-0.388762	-0.402169	-0.33814	-0.420255	-0.17734	-0.170241	-0.0764987	-0.162228	0.0470762	0.118392	0.0553044	0.088693	0.123499	0.312909	0.40303	-0.0321525	-0.147903	0.0500604	0.130156	0.570867	0.346136	0.380496	0.343326	0.381266	0.430475	0.195539	0.44432	0.567612	0.432617	0.302134	0.629581	0.391572	0.453783	0.49802	-0.134613	0.173817	0.104013	-0.196153	0.0585927	-0.107365	-0.0185858	-0.125856	0.389134	0.0870033	-0.151493	-0.0325336	0.010244	0.149414	0.17222	0.250154	M29 saddlebrown|0.6296
961	BAP18|Q8IXM2	saddlebrown	0.0281829	-0.406422	-0.218222	0.144925	0.248648	0.019169	0.0267242	-0.104422	-0.0660169	-0.10756	-0.128715	0.0853015	0.0761679	-0.134735	-0.201631	-0.293275	-0.100013	-0.280877	0.192504	-0.197608	0.0362447	-0.112654	-0.476226	-0.240028	-0.341346	-0.219832	-0.243622	-0.16919	-0.432253	-0.366373	-0.149759	-0.212782	0.151356	0.0966383	0.184896	0.269565	0.30851	0.335145	0.299399	0.452643	0.425455	0.111912	0.111054	0.2149	0.267991	0.231554	0.0967912	0.257078	0.00605032	0.419099	0.264315	0.257405	0.406039	0.456252	0.434146	0.508108	0.622618	0.354486	0.440322	0.423742	0.196003	0.132709	0.320363	-0.239537	0.0159554	-0.160429	0.0670893	-0.153908	0.14534	-0.259369	-0.46565	-0.354521	-0.330123	-0.0926475	-0.0339526	-0.0345736	M29 saddlebrown|0.6226
11241	ZNF14|P17017	saddlebrown	0.119429	-0.387262	-0.158053	-0.0886279	-0.258306	-0.234945	0.117747	-0.00915441	0.0769616	0.100762	0.0878053	0.0741718	0.0885477	0.0640948	-0.0840603	-0.260397	-0.190105	-0.102841	0.0832226	-0.239098	-0.078072	-0.19101	-0.234435	-0.193689	-0.129051	0.0242493	-0.331439	-0.132727	-0.450672	-0.382742	-0.144398	-0.239355	-0.176722	-0.0129533	0.0447889	0.062413	0.0368388	0.110041	0.275039	0.371023	0.450196	0.0764272	-0.0973001	0.107427	0.173153	0.410228	0.222711	0.340787	0.213538	0.292294	0.130126	0.051966	0.272775	0.478156	0.297808	0.515203	0.621962	0.227615	0.37451	0.261449	0.0431492	0.0739954	0.178405	-0.168609	-0.0180688	-0.155173	-0.0829134	-0.247409	0.0125277	-0.0531105	-0.225168	-0.19514	-0.393791	-0.142962	-0.193438	-0.36965	M29 saddlebrown|0.622
8291	RNF170|Q96K19	saddlebrown	0.00371161	-0.428754	-0.278662	-0.252501	-0.215327	-0.130113	-0.0595708	-0.105623	0.0355713	-0.0759578	0.0433212	-0.0830506	-0.0159626	-0.221817	-0.225671	-0.456432	-0.326873	-0.184162	-0.0391999	-0.580751	-0.199493	-0.331596	-0.208273	-0.324177	-0.252489	-0.169023	-0.180568	-0.0534097	-0.316252	-0.523789	0.0230351	0.0672486	-0.0431791	0.105758	0.309022	0.0902532	0.0750213	-0.0188781	0.0682635	0.222132	0.263237	-0.250992	-0.150734	0.000411652	0.137641	0.501905	0.125403	0.63656	0.447278	0.42213	0.291778	0.0430927	0.296742	0.434485	0.374699	0.5048	0.619216	0.267212	0.491397	0.357749	0.0909014	0.365602	0.386275	0.00140968	0.0614027	-0.0939687	0.193022	0.0889634	0.1735	0.289038	-0.0365533	0.160797	-0.107575	0.239001	0.0348956	0.0624786	M29 saddlebrown|0.6192
4950	KLHDC2|Q9Y2U9	saddlebrown	0.426699	-0.182566	0.184474	-0.14101	-0.152971	-0.143989	-0.0380159	-0.173569	-0.241904	0.091522	0.084323	-0.0533311	0.104308	0.0216526	0.0818582	-0.125472	-0.0513355	0.0883873	0.0927316	-0.186242	-0.110905	-0.0783714	-0.105017	-0.0654896	-0.026477	-0.0491767	-0.235148	-0.192827	-0.439835	-0.282447	-0.145285	-0.292429	-0.12636	-0.11704	-0.091471	-0.172713	-0.134471	-0.00689358	0.278144	0.352111	0.421582	-0.0160959	-0.186637	0.146757	0.052274	0.264357	-0.0560419	0.143618	-0.0544675	0.120332	-0.182637	-0.0375174	0.255248	0.511878	0.387052	0.436547	0.613149	0.325691	0.23673	0.283551	0.0660494	0.0427032	0.111874	-0.069346	0.149613	-0.0496251	-0.317908	-0.167868	0.0631057	-0.199205	-0.156558	-0.245852	-0.354254	-0.172476	-0.41384	-0.208358	M29 saddlebrown|0.6131
2535	DHCR7|Q9UBM7	saddlebrown	0.151967	-0.258786	-0.0999331	-0.147791	-0.156094	-0.0794978	0.0836272	-0.38131	-0.100995	-0.153978	-0.0524066	-0.113679	0.0189799	-0.243813	-0.228833	-0.374478	-0.317819	-0.194666	-0.0553544	-0.519824	-0.26497	-0.364899	-0.276977	-0.300533	-0.306026	-0.272212	-0.0898115	-0.010535	-0.274281	-0.471414	-0.189512	-0.156796	-0.0335584	-0.0527452	0.13592	0.170281	0.0473409	-0.0196237	0.0370605	0.198263	0.280518	-0.22494	-0.213985	-0.0435124	0.0479492	0.499887	0.101653	0.567369	0.307057	0.404176	0.264707	0.128726	0.362063	0.484065	0.445315	0.432069	0.603151	0.187193	0.406287	0.259454	0.080238	0.309572	0.368093	-0.00897006	0.163337	0.014752	0.199438	-0.0151616	0.206181	0.152533	-0.147851	0.0285173	-0.115848	0.181527	0.00907636	0.0482238	M29 saddlebrown|0.6032
3664	GATAD1|Q8WUU5	saddlebrown	0.0379082	-0.320628	-0.128746	-0.106713	-0.129021	0.000667346	-0.0847648	-0.124313	-0.0120853	-0.0633674	-0.0849236	-0.0673159	0.0196163	-0.171118	-0.222271	-0.355702	-0.197329	-0.0487429	0.11714	-0.323862	-0.0863733	-0.179963	-0.150262	-0.0813668	-0.108302	-0.0941974	-0.19914	-0.197688	-0.279089	-0.356589	0.0167828	-0.0626095	-0.0578107	0.154103	0.176141	-0.0289416	-0.00919105	0.0500733	0.155746	0.263618	0.297552	-0.0717779	-0.130735	0.0588943	0.133674	0.293247	0.0292263	0.372176	0.15963	0.301616	0.0775543	0.138	0.325318	0.439417	0.443752	0.541253	0.600084	0.225234	0.395492	0.251511	0.171377	0.249257	0.31175	0.042261	0.128969	-0.0494641	0.00360289	0.0125556	0.085013	0.0509897	-0.11403	-0.170219	-0.267392	0.0232257	-0.137946	-0.147812	M29 saddlebrown|0.6001
11105	ZBTB2|Q8N680	saddlebrown	-0.0754634	-0.480785	-0.327047	0.047404	0.013389	0.0036585	0.0909869	-0.00195933	0.156687	-0.0706276	-0.113341	-0.035355	-0.0200778	-0.164013	-0.248928	-0.29493	-0.146655	-0.230058	0.119194	-0.337337	-0.0906779	-0.194785	-0.378269	-0.218775	-0.228363	-0.130913	-0.241568	-0.161157	-0.298636	-0.403314	-0.11689	-0.140109	0.0120214	0.0743591	0.19871	0.198993	0.203195	0.283954	0.235903	0.346811	0.376063	-0.0498854	-0.011119	0.0804993	0.2025	0.317622	0.153162	0.389945	0.207922	0.481063	0.221422	0.244208	0.442522	0.498873	0.502656	0.47359	0.589618	0.223467	0.460301	0.344917	0.119423	0.151114	0.293502	-0.182621	0.0170951	-0.191566	0.0699574	-0.00423134	0.101637	-0.0376385	-0.313061	-0.257347	-0.313263	-0.0620576	-0.0650096	0.015364	M29 saddlebrown|0.5896
7517	PPT1|P50897	saddlebrown	0.351955	-0.410117	-0.0397496	-0.0936623	0.116395	-0.287556	-0.224323	-0.251639	-0.205055	0.134622	0.0696546	0.208057	-0.00728198	-0.125317	-0.0845172	-0.27119	-0.0662214	-0.150864	0.220882	-0.180025	0.139117	0.0035789	-0.527703	-0.438247	-0.283933	-0.0735671	-0.369909	-0.148042	-0.67847	-0.514923	-0.101918	-0.350927	0.19419	0.0428739	0.0599429	0.285706	0.285452	0.252505	0.245517	0.493782	0.45984	0.200441	0.127831	0.354905	0.368721	0.527912	0.213453	0.287215	0.141457	0.460172	0.421548	-0.185162	0.106218	0.437601	0.162729	0.352057	0.589048	0.346913	0.473816	0.509236	0.173934	0.13156	0.238299	-0.339693	0.01713	-0.103288	-0.0820054	-0.40145	-0.0855342	-0.155755	-0.423751	-0.0313161	-0.202059	0.063027	-0.0163863	-0.096974	M29 saddlebrown|0.589
4868	KHSRP|Q92945	saddlebrown	0.192966	-0.342338	-0.0632837	0.152862	0.252493	-0.237432	-0.0938688	-0.039024	0.138658	0.0221168	0.00878375	0.153612	0.00303466	-0.107605	-0.0683868	-0.000637532	0.0690355	-0.24723	0.23779	-0.106985	0.0149394	-0.0637059	-0.624055	-0.433274	-0.352291	-0.129739	-0.299578	-0.256358	-0.416083	-0.450345	-0.244527	-0.326671	0.27801	0.0333541	0.121017	0.379264	0.418284	0.410513	0.28171	0.417334	0.424153	0.140054	0.176064	0.216491	0.359832	0.437567	0.337576	0.325847	0.153652	0.550331	0.367971	0.132893	0.290108	0.414987	0.299455	0.536114	0.577727	0.198274	0.51162	0.495994	0.189108	0.14698	0.362031	-0.32426	0.0502916	-0.0740566	0.0692207	-0.296463	0.0543986	-0.25351	-0.551767	-0.325886	-0.28929	-0.0524074	-0.0737093	-0.0534829	M29 saddlebrown|0.5777
11391	ZRANB2|O95218	saddlebrown	0.22977	-0.27465	0.0252719	0.0137178	-0.0726227	-0.054667	-0.240045	-0.301602	-0.214035	-0.169962	-0.0394495	-0.0936187	-0.0235979	-0.23391	0.052028	-0.228555	-0.100101	-0.00712716	0.329454	-0.219105	-0.112063	-0.139772	-0.221264	-0.172941	-0.289515	-0.3202	-0.235827	-0.313775	-0.3562	-0.397417	-0.0939444	-0.175759	0.0685709	-0.000850384	0.0843753	0.0253354	0.0291688	0.00863342	0.108915	0.337497	0.334306	0.00497687	-0.127847	0.13978	0.11732	0.367688	0.0566779	0.300096	0.0845266	0.214028	0.145524	0.24799	0.327002	0.425395	0.488106	0.357104	0.564878	0.316427	0.409934	0.380534	0.0597256	0.168307	0.199082	-0.0457701	0.0790397	-0.05101	0.0397754	-0.0827957	0.206065	-0.0356394	-0.180042	-0.100191	-0.178695	0.0325881	-0.213977	-0.0369066	M29 saddlebrown|0.5649
6486	NR4A3|Q92570	saddlebrown	0.166602	-0.21242	-0.0103785	0.00141984	-0.191746	-0.18435	-0.0669681	-0.103943	0.219405	-0.189844	-0.109133	-0.105503	-0.128745	-0.143256	-0.115132	-0.135475	-0.140442	-0.138999	0.077224	-0.220415	-0.178035	-0.191862	-0.206327	-0.21428	-0.184198	-0.200056	-0.199886	-0.285052	-0.222562	-0.290552	-0.14106	-0.0509478	-0.140256	-0.0328654	0.0629745	-0.0350137	-0.0089386	0.086125	0.239432	0.29632	0.377779	-0.0229548	-0.105578	0.0595729	0.119695	0.354233	0.246048	0.30103	0.128126	0.22344	0.0899527	0.22238	0.415696	0.476196	0.380927	0.398411	0.563923	0.255768	0.380582	0.389224	-0.0790608	0.067411	0.0951064	-0.132598	0.00738476	-0.107766	-0.0445372	0.00468918	0.193891	-0.0234128	-0.0967302	-0.261182	-0.251954	-0.141999	-0.141134	0.00970709	M29 saddlebrown|0.5639
709	ARMC8|Q8IUR7	saddlebrown	0.128412	-0.173939	0.0421486	0.0684618	0.0175087	-0.131336	-0.0318535	-0.147432	0.174988	-0.0829834	-0.114416	0.0664008	-0.0344206	-0.24177	-0.18461	-0.215977	-0.113382	-0.157508	0.225981	-0.229737	-0.215666	-0.213022	-0.295632	-0.332083	-0.389818	-0.353172	-0.22595	-0.349253	-0.181557	-0.375734	-0.163955	-0.158868	0.0394451	-0.0626571	0.122002	0.116928	0.0581048	0.102874	-0.0320709	0.120911	0.156937	-0.135336	-0.197297	-0.0567263	0.0773797	0.486051	0.283856	0.464835	0.363635	0.444434	0.403875	0.264644	0.381865	0.359614	0.503037	0.314664	0.550962	0.21714	0.473314	0.383914	0.0272629	0.32461	0.290988	0.0329527	0.195738	0.0932627	0.122587	0.00703494	0.327131	0.118125	-0.149756	-0.0400572	0.0485871	0.228427	0.112186	0.286476	M29 saddlebrown|0.551
8334	RPA2|P15927	saddlebrown	-0.141483	-0.289328	-0.20664	0.0917726	0.248431	0.003495	-0.0357712	0.0320851	-0.180312	-0.0400811	0.222779	0.0319637	0.110288	0.027542	-0.0247275	-0.295119	0.126693	0.164511	0.603299	-0.0578514	0.309047	0.214133	-0.235459	0.0528911	-0.0820672	-0.270578	-0.271659	-0.218993	-0.580228	-0.54983	0.243396	-0.0801943	0.384869	0.388743	0.360739	-0.0691928	0.217474	0.276969	0.206631	0.41235	0.21294	0.186831	0.148687	0.405222	0.413806	0.00168425	-0.29451	0.225546	-0.168254	0.311941	0.0652941	-0.0673711	-0.0435004	0.159746	0.352082	0.536549	0.548078	0.467026	0.518388	0.428517	0.559874	0.30842	0.401007	0.0619421	0.334044	0.13977	-0.0987568	-0.00443529	0.150079	-0.164611	-0.259671	-0.282091	-0.320664	0.0804494	-0.192895	-0.269377	M29 saddlebrown|0.5481
5367	MAGED1|Q9Y5V3	saddlebrown	0.107901	-0.171269	0.0556683	-0.00992854	0.0820232	0.144421	-0.122173	-0.141757	-0.00250737	-0.223522	-0.0139032	-0.0328795	-0.0870986	-0.133261	-0.254863	-0.328144	-0.143568	-0.0542441	0.176089	-0.377844	-0.193172	-0.214751	-0.193613	-0.0202896	-0.176035	-0.401639	-0.133466	-0.216992	-0.210952	-0.475963	-0.0789401	-0.063972	0.189346	0.0835947	0.249532	-0.00645047	0.0813203	0.0960626	-0.0670952	0.0713172	0.0424669	-0.205446	-0.166801	-0.00804765	0.0802023	0.291937	0.00966401	0.440193	0.182741	0.406858	0.234603	0.236699	0.240927	0.21497	0.546366	0.400985	0.542766	0.1212	0.533385	0.396167	0.249655	0.440151	0.40029	0.180349	0.307288	0.111756	0.0915068	0.172776	0.273333	0.0393141	-0.0907749	-0.00187321	-0.000118248	0.264421	0.036527	0.135836	M29 saddlebrown|0.5428
6520	NSMCE1|Q8WV22	saddlebrown	-0.127491	-0.43846	-0.256965	0.103741	0.126754	0.118196	0.0858276	0.00413868	0.0593148	-0.0773264	-0.0595837	-0.152189	-0.22259	-0.229053	-0.227634	-0.329407	-0.179115	-0.275486	0.230397	-0.304567	-0.020106	-0.187936	-0.372079	-0.178951	-0.296154	-0.18903	-0.356213	-0.342209	-0.305285	-0.413373	-0.0131967	0.040946	0.21752	0.2451	0.382214	0.196521	0.343498	0.338392	0.260566	0.378142	0.363234	0.0242697	0.147855	0.181377	0.321073	0.106756	0.0533542	0.23861	-0.0357121	0.355924	0.170259	0.325463	0.396313	0.397845	0.459269	0.500884	0.530978	0.281713	0.478781	0.457672	0.198162	0.175142	0.292164	-0.160031	0.0824326	-0.158905	0.0921391	0.0648444	0.271097	-0.170867	-0.331213	-0.459702	-0.360367	-0.0948661	-0.0653872	0.0353143	M29 saddlebrown|0.531
1727	CFAP20|Q9Y6A4	saddlebrown	-0.0064523	-0.244659	-0.135002	-0.0567454	0.147287	-0.00373984	0.0238423	-0.090417	-0.268138	-0.10437	0.110532	-0.0544979	0.108182	0.00718911	-0.137271	-0.452149	-0.107041	0.0577961	0.285068	-0.162628	0.209024	0.0695318	-0.0974128	0.109227	0.0854515	-0.0492085	-0.285739	-0.184266	-0.457634	-0.324399	0.238774	-0.0874579	0.133677	0.327395	0.23137	-0.16674	0.0270423	0.150408	0.269624	0.378876	0.256634	0.115048	0.042314	0.34783	0.314522	0.0619378	-0.262931	0.166893	-0.174823	0.155677	0.0179103	0.00505755	0.139187	0.282149	0.389198	0.468307	0.526081	0.45287	0.371958	0.316483	0.414955	0.243	0.310513	0.0851405	0.229896	0.0459862	-0.20847	-0.0924637	0.050575	-0.301286	-0.245648	-0.211825	-0.320321	-0.0180681	-0.215634	-0.233507	M29 saddlebrown|0.5261
5510	MBNL3|Q9NUK0	saddlebrown	-0.023229	-0.310453	-0.142511	-0.147111	-0.139778	-0.183834	-0.29396	-0.149534	0.0197714	-0.00832548	-0.0335587	-0.255694	-0.19298	-0.285147	-0.161469	-0.337434	-0.138554	-0.131342	0.309978	-0.193675	0.00643478	-0.068995	-0.220332	-0.302979	-0.285635	-0.278422	-0.0895527	-0.136718	-0.242746	-0.469007	0.111981	0.0942592	0.0296356	0.186701	0.312371	0.052438	0.068232	-0.021424	0.136912	0.267367	0.232553	0.00245399	-0.0334583	0.16212	0.222282	0.378577	0.2072	0.360208	0.278966	0.259012	0.279461	0.169474	0.274423	0.353049	0.413097	0.402705	0.507902	0.314702	0.429696	0.412146	0.0176558	0.167879	0.16516	-0.0765383	0.0501646	-0.10695	0.132673	0.14297	0.213561	0.0969303	-0.116011	-0.194625	-0.150809	0.0489886	-0.085037	0.159517	M29 saddlebrown|0.5079
3076	ERF|P50548	saddlebrown	-0.0683107	-0.385591	-0.263361	0.20538	0.157053	0.0997588	0.248652	-0.0513615	0.0627917	0.0279266	-0.0465883	-0.00518718	-0.0899345	-0.129104	-0.237311	-0.260875	-0.143943	-0.260978	-0.0261694	-0.316574	-0.0614767	-0.213205	-0.387632	-0.214098	-0.227316	-0.0190963	-0.227138	-0.125297	-0.269398	-0.313379	-0.168275	-0.0703051	0.118947	0.126632	0.183515	0.340608	0.29168	0.279374	0.200883	0.298733	0.308482	-0.0306908	0.102825	0.0846709	0.198621	0.175294	0.0587912	0.303229	0.0597635	0.421302	0.189495	0.232998	0.395074	0.397755	0.398416	0.461579	0.505653	0.125288	0.320021	0.260184	0.16837	0.141813	0.344591	-0.193467	0.0656607	-0.113506	0.1213	-0.100878	0.0474782	-0.125971	-0.364437	-0.333811	-0.351112	-0.0986908	-0.00861153	-0.00562812	M29 saddlebrown|0.5057
2917	EIF4E|P06730	saddlebrown	0.383336	-0.156857	0.170443	0.0110286	0.253377	-0.104381	-0.0484452	-0.131509	-0.317866	0.202558	0.289434	0.11828	0.245724	0.218537	0.158183	0.0504189	0.249492	0.253147	0.412938	0.101236	0.169977	0.237827	-0.22366	0.00897491	0.0113787	-0.0537989	-0.335372	-0.227224	-0.597307	-0.370665	-0.0806922	-0.469344	0.188876	-0.0106699	-0.0901084	-0.0576245	0.0129648	0.108787	0.144917	0.333001	0.283601	0.224783	-0.0274752	0.299303	0.186315	0.231263	-0.109752	0.114074	-0.122619	0.18127	0.0145103	-0.216315	-0.0415664	0.262164	0.210127	0.343199	0.500222	0.359858	0.303034	0.319229	0.355861	0.137796	0.17936	-0.0179057	0.319766	0.105526	-0.344017	-0.409058	0.0695172	-0.292449	-0.312396	-0.147702	-0.251443	0.00173263	-0.24852	-0.273583	M29 saddlebrown|0.5002
3514	FOXK1|P85037	saddlebrown	0.230217	-0.0363589	0.152682	0.183432	0.111982	-0.0354081	0.0259827	-0.329887	-0.00475024	-0.115712	0.0538743	-0.0106502	0.173577	-0.0980143	-0.203605	-0.0580502	0.0230662	-0.0143579	0.182068	-0.167693	-0.30242	-0.189807	-0.202614	-0.111199	-0.240087	-0.269373	-0.0548151	-0.218842	-0.128283	-0.341989	-0.352447	-0.307988	-0.0901725	-0.231323	-0.0979568	0.127795	-0.0546423	-0.144219	-0.199877	-0.0193622	0.0900364	-0.197358	-0.340587	-0.236958	-0.184362	0.38928	0.126793	0.407859	0.203135	0.323068	0.200582	0.308428	0.34114	0.326948	0.456333	0.447528	0.493168	0.0928789	0.269678	0.0826286	0.148278	0.33487	0.381577	0.12052	0.345307	0.245722	0.142873	-0.0846262	0.166564	0.0507489	-0.172995	-0.112044	-0.00699826	0.201724	0.0399869	0.0725343	M29 saddlebrown|0.4932
11081	YTHDF3|Q7Z739	saddlebrown	0.19458	-0.153036	0.105787	-0.0365167	0.0504219	-0.12157	-0.201317	-0.238384	0.0629097	-0.188259	-0.0523117	-0.0925454	-0.181524	-0.245348	-0.0672399	-0.151355	-0.125417	-0.0952809	0.227529	-0.30638	-0.247699	-0.23683	-0.171701	-0.223234	-0.287151	-0.33839	-0.355815	-0.458706	-0.182156	-0.409636	-0.111189	-0.105596	0.0649226	-0.0956812	0.120111	-0.007075	0.0378103	-0.0298597	-0.0459178	0.113171	0.136275	-0.143994	-0.206535	-0.0351117	0.0649759	0.478789	0.263347	0.424765	0.346102	0.318673	0.328501	0.213034	0.288933	0.274632	0.410777	0.342118	0.486397	0.254984	0.497337	0.422102	0.0467697	0.369554	0.275477	0.122461	0.19223	0.0762683	0.0620026	-0.0181168	0.432488	0.139887	-0.0216011	0.128345	0.114064	0.29585	0.09839	0.199543	M29 saddlebrown|0.4864
8250	RMND5A|Q9H871	saddlebrown	0.332649	0.0467443	0.314846	-0.181979	-0.134211	-0.00186833	-0.109288	-0.345079	-0.240344	-0.0417566	-0.0671668	-0.161697	-0.0953254	-0.208583	-0.0317753	-0.177156	-0.0919261	0.128637	0.163229	-0.227288	-0.224637	-0.168315	-0.0462919	-0.0528964	-0.117387	-0.188177	-0.182984	-0.265792	-0.276297	-0.408822	-0.0902996	-0.13239	0.0287081	-0.0826449	0.00578806	-0.124291	-0.129185	-0.139346	-0.0819855	0.0639356	0.122121	-0.171498	-0.257983	-0.0422421	-0.0474549	0.266239	-0.0605764	0.263104	0.125156	0.165093	0.0320146	0.0394565	0.129316	0.291299	0.364171	0.279951	0.479699	0.203213	0.279526	0.221269	0.0895537	0.282398	0.191536	0.166727	0.385605	0.207264	-0.0722962	-0.00237699	0.301676	0.120829	0.0618394	0.0151803	0.0215091	0.225086	-0.0953543	-0.00160717	M29 saddlebrown|0.4797
2112	CPEB2|Q7Z5Q1	saddlebrown	0.309199	-0.173568	0.121622	-0.307147	-0.197653	-0.113506	-0.165575	-0.27268	-0.0772345	-0.10661	-0.157831	-0.0192765	0.0389925	-0.180413	-0.173145	-0.33139	-0.285633	-0.122784	-0.0408955	-0.281995	-0.129263	-0.21333	-0.134278	-0.141619	-0.122988	-0.147323	-0.181862	-0.142521	-0.195997	-0.316655	-0.0430115	-0.0955923	-0.0858216	0.00937457	0.0907132	-0.0784997	-0.0750582	-0.0530493	0.135195	0.162064	0.223448	-0.0800163	-0.185684	0.0180361	0.0598062	0.420599	0.113642	0.344253	0.236913	0.191595	0.176569	0.0297404	0.259958	0.358985	0.316342	0.312618	0.438937	0.156586	0.32761	0.31117	0.030762	0.239334	0.201398	0.0606979	0.109012	0.00309573	-0.0396211	-0.044236	0.0911758	0.0698147	-0.0188457	0.0631115	-0.0218661	0.174677	0.0429418	0.0256368	M29 saddlebrown|0.4389
7382	POLR3F|Q9H1D9	saddlebrown	0.0417207	-0.180353	-0.0105388	0.123441	0.131306	0.00911008	0.00650621	-0.120545	-0.029614	-0.0900162	-0.163849	-0.0616989	0.0435014	-0.152475	-0.140745	-0.349894	-0.0696534	-0.0863533	0.335777	-0.0477222	0.163817	0.0365827	-0.220061	-0.00812537	-0.169588	-0.210948	-0.230641	-0.238443	-0.318439	-0.32971	0.0487169	-0.0893318	0.219479	0.281342	0.213224	0.0142645	0.131394	0.191302	0.25697	0.315282	0.215117	0.151298	0.0816563	0.280491	0.282915	0.11913	-0.104044	0.165338	-0.0851496	0.244715	0.0691534	0.214579	0.222824	0.256191	0.390506	0.352941	0.432334	0.30918	0.354037	0.367433	0.29184	0.179304	0.272558	-0.0111239	0.185206	0.104828	-0.0879608	-0.0996989	0.0530188	-0.242069	-0.282606	-0.264001	-0.262921	-0.015289	-0.172621	-0.0781939	M29 saddlebrown|0.4323
3713	GEMIN8|Q9NWZ8	saddlebrown	0.0324111	-0.306076	-0.0886231	0.0222534	0.0683948	-0.0383089	-0.0213718	-0.0342821	0.160094	-0.108694	0.00104075	-0.101073	-0.167055	-0.181365	-0.25486	-0.232719	-0.241871	-0.394346	-0.00318746	-0.3818	-0.210387	-0.360001	-0.407673	-0.336419	-0.361093	-0.252457	-0.205858	-0.301923	-0.169601	-0.402556	-0.145774	-0.014518	0.086464	-0.00194972	0.212403	0.259002	0.284032	0.221325	0.0833251	0.209491	0.253029	-0.113744	0.0281282	0.00449105	0.139006	0.329517	0.270665	0.36099	0.229906	0.384679	0.320565	0.293951	0.387966	0.345456	0.349967	0.407365	0.430111	0.137169	0.432663	0.3937	-0.0284346	0.192491	0.239123	-0.168572	-0.0201374	-0.114407	0.201675	0.0181619	0.27115	-0.0336383	-0.287574	-0.190893	-0.0822037	0.0818691	0.0939017	0.213769	M29 saddlebrown|0.4301
3161	EYA3|Q99504	saddlebrown	0.0352345	-0.317782	-0.172054	-0.232523	-0.105753	-0.0791639	-0.158424	-0.0324073	0.0656371	-0.0956797	-0.0223002	-0.0487467	-0.126984	-0.106789	-0.145192	-0.334114	-0.230883	-0.168041	0.0467529	-0.270232	0.00294595	-0.133618	-0.256832	-0.238179	-0.204917	-0.167729	-0.0855981	-0.0339311	-0.221544	-0.329343	0.0548518	0.133899	0.118043	0.214162	0.313252	0.0836638	0.186641	0.195851	0.19453	0.276022	0.257891	-0.0019454	0.0869055	0.182733	0.308575	0.297182	0.206249	0.327295	0.250174	0.265175	0.204835	0.0739117	0.221862	0.298679	0.243606	0.23014	0.403284	0.177417	0.421943	0.421921	0.0263142	0.091281	0.152504	-0.111832	-0.0690277	-0.168372	0.110375	0.129048	-0.0035739	0.0631785	-0.102472	-0.020183	-0.169813	-0.0270091	-0.0998019	-0.0604123	M29 saddlebrown|0.4033
7391	POMK|Q9H5K3	saddlebrown	0.248769	0.129111	0.192975	0.0782507	0.0721019	-0.174572	0.00452185	-0.195683	-0.108764	-0.0400486	0.0187679	-0.0267911	0.0368234	-0.0396338	0.0146641	-0.0489833	0.113476	0.141346	0.119123	-0.167903	-0.173402	-0.0556722	-0.109725	-0.172429	-0.171627	-0.216434	-0.00488304	-0.0263226	-0.262337	-0.37089	-0.20323	-0.316729	0.0133851	-0.168035	-0.0843029	-0.0192154	-0.099493	-0.0941152	-0.182382	-0.0112362	0.012788	-0.18449	-0.316444	-0.092563	-0.0979949	0.347794	-0.0371012	0.406981	0.249404	0.346288	0.128187	-0.0662248	0.0182915	0.152178	0.302726	0.29518	0.402196	0.180302	0.269922	0.0893379	0.218442	0.368572	0.367317	0.164858	0.3703	0.328185	0.0167	-0.0548222	0.19738	0.130322	-0.0134484	0.157176	0.11546	0.311428	-0.00607487	0.0717972	M29 saddlebrown|0.4022
11099	ZBTB10|Q96DT7	saddlebrown	0.0314364	-0.200625	-0.0995899	-0.0384937	0.00766186	0.060057	-0.0699562	-0.109653	-0.273018	-0.118384	0.0904376	0.0230992	0.0416001	-0.01546	-0.011872	-0.227325	-0.0946111	0.0421229	0.168259	-0.128426	0.0531368	-0.0325072	-0.0191531	0.0493927	-0.00629395	-0.0691751	-0.199605	-0.155589	-0.27353	-0.117102	0.0258376	-0.0645201	0.0312535	0.0288218	0.0680488	-0.100695	0.0278797	0.0916973	0.142775	0.298323	0.247679	0.0895298	-0.00502466	0.163467	0.111962	0.0115611	-0.157479	0.0312661	-0.0902986	0.00622656	-0.0191077	0.0392746	0.144766	0.249848	0.253617	0.252065	0.374274	0.310791	0.184896	0.187275	0.165339	0.0645962	0.103129	0.0265133	0.0942708	-0.0913819	-0.106054	-0.0525613	0.122101	-0.144077	-0.0568692	-0.0731919	-0.218602	-0.0791708	-0.129444	-0.270217	M29 saddlebrown|0.3743
7374	POLR2L|P62875	saddlebrown	0.118004	-0.055932	0.151197	-0.0213556	-0.184753	-0.035754	0.0997508	-0.0371537	0.0707988	-0.0877257	-0.017963	-0.194972	-0.021193	-0.109143	-0.15332	-0.170044	-0.0919627	-0.0259885	0.0272685	-0.22958	-0.23962	-0.195527	-0.0203919	-0.00699246	-0.114831	-0.273509	0.0225142	-0.14367	-0.0276088	-0.189605	-0.0556993	-0.0548538	-0.0934195	-0.0125415	0.0844006	-0.123502	-0.14348	-0.106733	0.0226507	0.00559681	0.0822114	-0.220367	-0.258501	-0.0852108	-0.0656276	0.220655	0.0382447	0.291907	0.179278	0.156146	-0.00364506	0.222146	0.277321	0.263288	0.452547	0.366421	0.367808	0.0704513	0.266009	0.174024	-0.0210344	0.189141	0.130353	0.155368	0.167059	0.059847	0.0158677	0.140187	0.269935	0.046487	-0.0441038	-0.144146	-0.0155662	0.0777688	-0.102744	0.170809	M29 saddlebrown|0.3678
2400	DCAF7|P61962	saddlebrown	-0.0699991	-0.440746	-0.366516	-0.271831	-0.0892583	-0.122763	-0.205378	-0.062064	-0.108975	0.160776	0.120375	-0.170374	-0.0780081	-0.0909776	-0.00331622	-0.200403	-0.0435851	0.0365995	0.221941	-0.132401	0.111754	0.0245634	-0.224567	-0.220253	-0.199269	-0.0524756	-0.386583	-0.209294	-0.334367	-0.374426	0.167234	0.0192722	-0.0095832	0.170139	0.233054	0.0418832	0.0805638	0.10192	0.155334	0.259173	0.237161	0.0798707	0.0407616	0.152199	0.283733	0.304175	0.167559	0.314565	0.24699	0.193693	0.296197	-0.196786	0.023091	0.263213	0.103656	0.245379	0.362816	0.337278	0.349174	0.295889	0.0699674	0.17041	0.133214	-0.0713045	0.0389967	-0.200478	0.00695797	-0.0462307	0.164598	0.180621	-0.0700374	0.0488749	-0.102688	0.103776	0.103438	0.00469632	M29 saddlebrown|0.3628
5732	MLST8|Q9BVC4	saddlebrown	0.15307	-0.0504043	0.101294	0.0812992	0.20222	0.24795	-0.0657553	-0.321157	-0.416692	-0.0855624	0.00162333	-0.212313	-0.0667071	-0.178097	-0.0902645	-0.129312	0.0405606	-0.0215414	0.221062	-0.12075	0.01495	0.00715523	-0.265892	0.0224324	-0.303734	-0.340372	0.0467386	0.00659443	-0.228073	-0.306165	-0.0555376	-0.106623	0.295026	0.127656	0.179827	0.104418	0.157576	0.123764	0.0395148	0.185049	0.125303	-0.00257046	0.0182778	0.195251	0.153498	0.0623928	-0.14507	0.144218	-0.0313904	0.148143	0.0691694	0.149885	0.11412	0.157878	0.36414	0.286804	0.349647	0.238309	0.301688	0.284498	0.274832	0.190261	0.252789	0.0589225	0.291181	0.0964749	0.139353	0.0544832	0.23569	-0.193136	-0.252528	-0.181184	-0.0685362	0.0413832	-0.106898	0.1251	M29 saddlebrown|0.3496
9469	SRSF8|Q9BRL6	saddlebrown	0.16839	-0.105381	0.00707882	-0.146577	-0.0743863	0.102399	-0.0255407	-0.216712	-0.320633	0.036133	0.143532	-0.294185	-0.105531	-0.0659028	-0.0448585	-0.181811	-0.125695	0.0521336	0.0402423	-0.24678	-0.10866	-0.108751	-0.060928	0.0136611	-0.040645	-0.0427116	-0.170196	-0.10758	-0.28027	-0.225477	-0.0169809	-0.117672	-0.1023	-0.0508563	0.0194173	-0.114491	-0.133198	-0.0305801	-0.0199104	0.164508	0.197616	-0.0784968	-0.162766	0.0648517	0.00337141	0.13791	-0.134889	0.132606	-0.0274263	0.0458312	-0.00308552	0.000785438	0.15693	0.29898	0.272151	0.140368	0.346156	0.276375	0.148092	0.137864	0.0436708	0.10169	0.0319172	0.0201849	0.136669	-0.0482611	-0.113552	-0.00645692	0.193791	-0.0646955	-0.0442858	0.0304555	-0.0601566	0.0386383	-0.11254	-0.00905234	M29 saddlebrown|0.3462
4961	KLHL20|Q9Y2M5	saddlebrown	0.0510967	-0.112097	-0.020204	0.0875397	0.223562	0.235417	0.0602223	-0.184672	-0.102717	0.0285615	-0.00901671	-0.0760366	0.0794004	-0.0933628	-0.175409	-0.146402	-0.100044	-0.09581	0.0420982	-0.273272	-0.211792	-0.240164	-0.273296	-0.086588	-0.204344	-0.174955	-0.134372	-0.13838	-0.140943	-0.234519	-0.210862	-0.198928	0.0729742	-0.0983045	0.0573896	0.239942	0.120764	0.152439	-0.141466	0.00216704	0.0448194	-0.182372	-0.0995198	-0.104989	-0.0418312	0.21678	0.0518918	0.299624	0.153624	0.316136	0.247007	0.214951	0.250682	0.230551	0.347313	0.216972	0.330018	0.0877567	0.237118	0.117971	0.123673	0.255614	0.280003	0.0379973	0.233566	0.0461571	0.178054	-0.063463	0.313324	0.00594868	-0.215721	0.0350723	0.0957147	0.207739	0.190171	0.284542	M29 saddlebrown|0.33
1305	CACUL1|Q86Y37	saddlebrown	0.122601	-0.0568232	0.0659329	-0.117495	-0.158759	0.0882948	-0.100618	-0.0671324	-0.123359	-0.149176	-0.0674299	-0.0714413	-0.0441366	-0.177803	-0.0354452	-0.180004	-0.087796	0.110411	0.153607	-0.177884	-0.0371675	-0.0471195	-0.00963757	0.126737	-0.0586383	-0.241423	-0.0828523	-0.153635	-0.265708	-0.288442	0.0638585	0.00879025	0.0717669	0.137698	0.133819	-0.164107	-0.0740929	0.0591749	0.0373084	0.133091	0.0926576	-0.0535666	-0.0883028	0.114458	0.0789043	0.0718228	-0.183654	0.17459	0.00998725	0.102336	-0.152388	0.00552649	0.110523	0.165867	0.287878	0.183774	0.327035	0.15829	0.221682	0.232231	0.141038	0.1495	0.147196	0.123692	0.167997	0.101394	-0.107734	0.0742443	0.116684	0.0222752	0.0384574	0.0185389	-0.0914853	0.0615796	-0.291215	-0.113689	M29 saddlebrown|0.327
4747	JRK|O75564	saddlebrown	0.106127	-0.229289	0.0146357	-0.343064	-0.224513	0.172117	-0.0525957	-0.301427	-0.341547	-0.146678	0.143786	-0.0562208	-0.0684835	-0.221541	-0.129891	-0.258222	-0.250883	-0.0787086	-0.0730727	-0.221432	-0.151214	-0.212445	0.00130398	0.0462098	-0.0537439	-0.0524119	-0.228206	-0.238801	-0.0978185	-0.209571	-0.0615461	0.0134521	-0.0959353	0.033744	0.0822647	-0.00337141	-0.0728999	-0.206506	0.00440149	0.10896	0.163808	-0.0709048	-0.133145	-0.0279357	-0.0411269	0.146681	0.0403975	0.155085	0.129122	-0.125886	0.026054	0.174327	0.24346	0.273729	0.223022	0.22405	0.326059	0.185678	0.0969399	0.0921002	-0.046717	0.091128	0.0396964	0.0905811	0.109922	-0.112932	0.0650759	-0.0137601	0.0922351	0.0514994	-0.0412705	-0.0223858	-0.0876889	0.0250625	-0.00379166	0.010663	M29 saddlebrown|0.3261
5712	MKLN1|Q9UL63	saddlebrown	0.311804	-0.0597667	0.188314	-0.062871	0.00574684	-0.151319	0.0629234	-0.0322515	-0.023314	-0.00943473	0.0569752	0.0272994	0.0873049	0.0254922	0.0218517	-0.0216732	-0.0266917	-0.0571224	0.144985	0.0182532	-0.00716147	-0.0106563	-0.0765495	-0.067882	-0.142492	-0.142178	-0.285632	-0.360176	-0.193677	-0.102108	-0.0680581	-0.148389	0.0167052	-0.0286511	-0.0626653	-0.159413	-0.0606822	0.0912057	0.244048	0.238505	0.268004	0.152206	-0.0465921	0.148626	0.0760054	0.111295	0.045883	0.020586	-0.0591751	0.0341958	-0.0753725	0.037992	0.218898	0.279999	0.263165	0.258212	0.324445	0.226233	0.171496	0.26355	0.0442848	0.0485637	0.0689042	-0.0110653	0.10729	0.0371952	-0.29135	-0.159902	0.0996228	-0.209242	-0.12335	-0.126798	-0.175995	-0.0762195	-0.196476	-0.13138	M29 saddlebrown|0.3244
11254	ZNF207|O43670	saddlebrown	-0.0485998	-0.227665	-0.197696	0.0946567	0.0237944	-0.0456899	-0.0918185	0.0101584	0.0708827	-0.044641	-0.00203753	-0.0110491	-0.117635	0.0248427	0.235155	0.0471216	0.1025	0.102581	0.307391	-0.162186	-0.11789	-0.0505213	-0.216187	-0.228633	-0.189152	-0.161313	-0.0405205	-0.0176004	-0.228812	-0.322797	-0.13072	-0.127462	0.119916	-0.0644989	0.124323	0.15309	0.140879	0.127791	-0.100285	0.112279	0.105687	-0.113649	-0.0656349	-0.00114168	0.0802859	0.246404	0.152434	0.25225	0.143064	0.30332	0.233668	0.125381	0.0488481	0.147015	0.236678	0.13994	0.304859	0.0554042	0.330879	0.235732	0.0421667	0.107123	0.136322	-0.0976793	0.0161567	-0.0869466	0.18273	0.0764453	0.197712	0.0660805	-0.111981	-0.00335868	-0.113116	-0.00483741	-0.0948181	0.0789655	M29 saddlebrown|0.3049
1130	BTBD9|Q96Q07	saddlebrown	0.186354	0.030226	0.150557	0.0905012	0.0741173	-0.121436	0.0220882	-0.0640269	0.0761986	-0.104313	0.115183	0.0603578	0.108707	0.0783611	-0.0613787	-0.0466642	0.0524762	0.0459129	0.0620721	-0.0918998	-0.130293	-0.0136462	-0.067217	-0.0958631	-0.073345	-0.0920229	-0.0413871	-0.0553213	-0.12827	-0.198651	-0.171705	-0.242499	-0.0576079	-0.149846	-0.064302	-0.0279819	-0.0744769	-0.0341526	-0.137862	-0.0867577	-0.0658206	-0.119839	-0.25059	-0.102459	-0.109142	0.253762	0.0600428	0.301707	0.066459	0.306562	0.17261	0.0160055	0.0770301	0.0893784	0.233102	0.22753	0.303305	0.0183933	0.22372	0.0894635	0.19547	0.293582	0.292853	0.137135	0.277646	0.228528	-0.00597512	-0.0673862	0.0780967	-0.0278284	-0.0640152	0.00247694	0.0674009	0.185099	0.0266961	0.0923147	M29 saddlebrown|0.3033
879	ATP6V1H|Q9UI12	skyblue	-0.0499116	0.62926	0.349547	0.255224	0.261256	-0.0552508	0.223939	-0.0640868	0.014258	-0.0533999	0.10528	-0.0198316	-0.0106	0.00590178	-0.0395786	0.137534	0.407922	0.368841	0.222027	-0.0345315	-0.107444	0.134801	0.121	0.188011	0.0104432	-0.331585	0.305774	0.0500103	0.0436623	-0.352468	0.0685645	-0.123819	0.268955	0.0299322	0.0782317	-0.158621	-0.138056	-0.177237	-0.558964	-0.493156	-0.590414	-0.388545	-0.328446	-0.220636	-0.170816	-0.0315143	-0.366191	0.340465	0.0723371	0.308682	0.0527551	-0.139183	-0.395497	-0.435867	0.140474	0.239895	0.00816485	-0.123469	0.186047	-0.144187	0.53654	0.649602	0.542279	0.595066	0.727001	0.915681	0.166454	0.198562	0.2298	0.173074	0.159934	0.213004	0.44154	0.641059	0.116985	0.184006	M28 skyblue|0.9157
6468	NPTN|Q9Y639	skyblue	-0.125857	0.622922	0.321948	0.25364	0.227486	0.0370009	0.235081	-0.07021	0.0125944	-0.18072	0.0603898	-0.0598293	0.0227233	-0.0112222	-0.111794	0.0107551	0.284033	0.272264	0.19029	-0.0996167	-0.109571	0.0688339	0.195393	0.286063	0.0741799	-0.295656	0.353177	0.118812	0.120537	-0.333082	0.0924029	-0.022326	0.317061	0.0859306	0.145859	-0.167293	-0.0778233	-0.176912	-0.525107	-0.460355	-0.577293	-0.384821	-0.288707	-0.224326	-0.154124	-0.0958004	-0.414698	0.36154	0.0591162	0.254152	-0.0219594	-0.0198253	-0.359369	-0.477954	0.17394	0.351413	-0.0250828	-0.141012	0.200895	-0.148299	0.612955	0.687978	0.638052	0.641038	0.699425	0.912606	0.263785	0.279414	0.196072	0.175563	0.189423	0.212896	0.40354	0.635806	0.0714025	0.0543015	M28 skyblue|0.9126
870	ATP6V0D1|P61421	skyblue	-0.136666	0.564984	0.269162	0.211839	0.257967	-0.0520834	0.199246	-0.0266532	0.0262414	-0.0670998	0.118653	-0.0274512	-0.0292523	0.0118627	-0.0851929	0.0486419	0.346146	0.309858	0.227515	-0.117104	-0.09996	0.0837822	0.090589	0.161126	-0.00561831	-0.318539	0.240919	0.00015022	0.0344266	-0.415722	0.125301	-0.0486754	0.314104	0.0963045	0.180856	-0.154969	-0.0651139	-0.128176	-0.525642	-0.451568	-0.561734	-0.398932	-0.285734	-0.204314	-0.10748	-0.0479661	-0.373319	0.394115	0.0914055	0.336998	0.0888922	-0.129555	-0.390406	-0.431768	0.18376	0.345063	0.055488	-0.0848088	0.269589	-0.0930007	0.591043	0.720475	0.63282	0.612988	0.737582	0.894331	0.211798	0.249981	0.249049	0.1755	0.155266	0.186517	0.407088	0.670876	0.155736	0.139364	M28 skyblue|0.8943
9962	THY1|P04216	skyblue	-0.192483	0.509851	0.238201	0.343577	0.259088	0.0656196	0.327617	-0.0576439	0.100913	-0.191551	0.0423136	-0.0655441	-0.0071429	-0.0217468	-0.14899	-0.0356753	0.27044	0.251796	0.244747	-0.213885	-0.158973	-0.00187107	0.111934	0.254978	0.0322226	-0.363103	0.302314	0.0252523	0.0632774	-0.456145	0.0771199	0.0147842	0.35779	0.15366	0.262587	-0.12382	0.00808929	-0.0934406	-0.473133	-0.394619	-0.502086	-0.431753	-0.283225	-0.218536	-0.105369	-0.0995719	-0.417752	0.42906	0.0542316	0.403977	0.0117375	0.0798071	-0.227918	-0.354925	0.351339	0.499117	0.154237	-0.0912964	0.348566	-0.044652	0.643295	0.739538	0.714805	0.634525	0.752201	0.89182	0.293868	0.343267	0.28501	0.145865	0.131771	0.0203983	0.241379	0.572892	0.0550176	0.0421241	M28 skyblue|0.8918
6661	OPCML|Q14982	skyblue	-0.136935	0.772582	0.385061	0.274013	0.168161	0.149515	0.364866	-0.0837276	-0.0139094	-0.0799551	-0.0131325	-0.0819165	-0.0443212	0.0131048	-0.0289906	0.142737	0.282921	0.268642	0.0617284	0.0180986	-0.119863	0.07168	0.251658	0.3749	0.0784678	-0.234061	0.471957	0.181817	0.233991	-0.118975	0.0491275	0.025225	0.258057	0.047302	0.0431373	-0.145672	-0.112258	-0.203327	-0.487001	-0.490389	-0.571547	-0.33058	-0.242869	-0.246573	-0.24312	-0.300887	-0.455533	0.102002	-0.128	0.0842652	-0.210819	-0.0019516	-0.352093	-0.503099	0.0564669	0.149915	-0.181556	-0.255042	-0.0295134	-0.312363	0.43636	0.463544	0.413277	0.576958	0.618538	0.88404	0.229515	0.271908	0.140284	0.0912758	0.217488	0.0500298	0.332129	0.439202	0.0160779	0.0248623	M28 skyblue|0.884
8642	SCN2B|O60939	skyblue	-0.0977599	0.762948	0.43699	0.211034	0.071772	0.159539	0.313897	-0.127888	-0.0320833	-0.213836	-0.0302895	-0.109787	-0.0384343	-0.0610637	0.00228908	0.0770264	0.224831	0.333707	0.0538579	-0.0702487	-0.212397	-0.00861168	0.349289	0.419265	0.103535	-0.314874	0.452408	0.136643	0.241383	-0.155913	0.0536867	0.0271127	0.19104	0.0163964	0.0488462	-0.251324	-0.228987	-0.304171	-0.551574	-0.530857	-0.592637	-0.418634	-0.360056	-0.296584	-0.303835	-0.24901	-0.509247	0.185351	-0.0462727	0.0467561	-0.229397	0.0805915	-0.296352	-0.463944	0.149776	0.116359	-0.137771	-0.236766	-0.018636	-0.307498	0.398142	0.490297	0.384158	0.670725	0.634529	0.882066	0.20905	0.32015	0.188411	0.197446	0.324003	0.169144	0.387837	0.499958	-0.0303858	0.00624281	M28 skyblue|0.8821
3824	GNAZ|P19086	skyblue	-0.147984	0.776984	0.416291	0.135263	-0.00847363	0.110005	0.218581	-0.0588842	-0.0506128	-0.169173	0.0301196	-0.220188	-0.0243649	-0.031357	0.0302257	0.0846587	0.237288	0.406449	0.0650278	-0.062624	-0.218121	0.0175942	0.461548	0.424854	0.181767	-0.256865	0.484764	0.145336	0.332819	-0.126302	0.149564	0.106066	0.113842	0.0168178	0.0694293	-0.373797	-0.334552	-0.417803	-0.616179	-0.62418	-0.688302	-0.481923	-0.426522	-0.362156	-0.345628	-0.247948	-0.514796	0.216769	0.00565012	-0.0282139	-0.2273	0.00145916	-0.374001	-0.53552	0.117726	0.136681	-0.189619	-0.185664	-0.0470017	-0.355398	0.381808	0.549221	0.376912	0.764937	0.660035	0.878816	0.216654	0.421364	0.269053	0.295409	0.44398	0.22832	0.471481	0.571094	0.0392984	0.0956948	M28 skyblue|0.8788
1964	CNTN1|Q12860	skyblue	-0.205809	0.766359	0.329569	0.335951	0.160418	0.189603	0.408145	0.0102589	0.0147705	-0.128249	0.0264876	-0.053207	0.026133	0.054571	0.0365511	0.206542	0.342118	0.406588	0.0517586	-0.0104016	-0.177269	0.0661306	0.346689	0.432949	0.171846	-0.231355	0.547175	0.23435	0.282642	-0.0929825	0.0321115	0.0617709	0.218264	0.00342291	0.0591628	-0.211388	-0.16996	-0.246683	-0.556684	-0.570418	-0.646131	-0.426742	-0.305795	-0.330772	-0.324996	-0.376822	-0.548155	0.113055	-0.135693	0.0721957	-0.266165	0.0028809	-0.340868	-0.522672	0.0943117	0.117869	-0.196897	-0.270071	-0.0930867	-0.390038	0.410619	0.453501	0.393198	0.645835	0.642532	0.872134	0.227748	0.389122	0.173827	0.162908	0.312127	0.0724326	0.313963	0.419981	0.0193071	0.0319645	M28 skyblue|0.8721
4524	IGSF8|Q969P0	skyblue	-0.237994	0.768326	0.298477	0.357591	0.217808	0.224687	0.484426	-0.0271774	0.0483253	-0.0534533	0.0338305	-0.0211511	0.0733601	0.0957831	-0.00124107	0.235036	0.373325	0.377957	0.0614765	0.02539	-0.149431	0.101979	0.322632	0.432012	0.161275	-0.230504	0.508316	0.220611	0.278563	-0.0557532	0.0257945	0.00627084	0.208043	-0.00670778	0.0101244	-0.155988	-0.166058	-0.226481	-0.610071	-0.613037	-0.699343	-0.412276	-0.293431	-0.32318	-0.332452	-0.362161	-0.502567	0.0961606	-0.0774366	0.0709881	-0.187147	-0.0168992	-0.407607	-0.592991	0.0257265	0.0211429	-0.265586	-0.296377	-0.103498	-0.425941	0.416914	0.435923	0.370362	0.623104	0.627224	0.86824	0.224644	0.30709	0.196557	0.18269	0.282208	0.169278	0.377388	0.444188	0.074243	0.0755123	M28 skyblue|0.8682
7281	PLXNA1|Q9UIW2	skyblue	-0.175762	0.792922	0.324534	0.347544	0.305321	0.13684	0.258595	-0.0605267	0.119281	-0.178858	-0.021289	-0.0275698	-0.0313453	-0.0439881	-0.0847089	0.20863	0.300753	0.215337	0.0491455	0.0203457	-0.182405	0.0326193	0.185932	0.268943	0.0104828	-0.319192	0.48423	0.158811	0.31052	-0.0835831	-0.0359115	-0.00776515	0.243751	-0.0667245	-0.000897425	-0.0552759	-0.0756749	-0.167242	-0.617896	-0.60016	-0.665801	-0.379231	-0.263515	-0.362317	-0.312104	-0.228353	-0.328746	0.164485	-0.00256803	0.16929	-0.00929284	0.0577374	-0.327476	-0.549475	0.03328	0.00629961	-0.243745	-0.295524	-0.0267417	-0.342263	0.373752	0.499364	0.411384	0.569864	0.58355	0.866855	0.315428	0.257955	0.177875	0.169445	0.217037	0.213526	0.495277	0.545024	0.202414	0.16018	M28 skyblue|0.8669
837	ATP1B1|P05026	skyblue	-0.00723124	0.752494	0.496502	0.189634	0.165689	0.178633	0.234584	-0.166944	-0.103002	-0.140974	-0.0559496	-0.0799548	-0.0134681	-0.0771638	-0.0370417	0.0589081	0.185409	0.264842	0.0906423	-0.0743681	-0.178193	-0.00360071	0.244762	0.383518	0.0513161	-0.34483	0.368783	0.0526808	0.135154	-0.20236	0.0464084	-0.0308775	0.262724	-0.0107509	0.0507662	-0.20511	-0.159145	-0.215884	-0.52932	-0.469491	-0.550646	-0.371111	-0.293327	-0.213973	-0.244037	-0.188221	-0.471673	0.158164	-0.0527398	0.0807744	-0.148479	0.0442101	-0.286938	-0.440166	0.14808	0.0907084	-0.112856	-0.151476	0.0392589	-0.200125	0.392781	0.493643	0.365912	0.608373	0.612	0.862128	0.150491	0.245785	0.240483	0.132117	0.251432	0.227914	0.461415	0.561801	0.0381162	0.128312	M28 skyblue|0.8621
910	AVL9|Q8NBF6	skyblue	-0.0427252	0.687567	0.408344	0.329041	0.320167	0.0421595	0.175872	-0.112913	0.0814698	-0.124869	-0.0498633	0.0387017	0.00968316	0.0046215	-0.0707997	0.190194	0.378738	0.272288	0.18686	0.0781757	-0.0553358	0.152478	0.0889428	0.229449	0.0295371	-0.278279	0.428007	0.129968	0.212007	-0.16949	0.00971919	-0.129556	0.351268	0.0654323	0.0531746	-0.0663688	-0.0500943	-0.105931	-0.433391	-0.460518	-0.54055	-0.262695	-0.210221	-0.187156	-0.154973	-0.126239	-0.307644	0.232508	-0.0287362	0.243908	0.00112839	-4.03336e-05	-0.305338	-0.443831	0.123865	0.195907	-0.101251	-0.2171	0.104205	-0.189857	0.505319	0.533401	0.494496	0.530066	0.660721	0.855956	0.229985	0.199596	0.144115	0.0752631	0.0778578	0.0532447	0.366998	0.499125	0.0802194	0.128161	M28 skyblue|0.856
6645	OLFM1|Q99784	skyblue	0.0452959	0.738323	0.535901	0.181206	0.140782	0.105393	0.112739	-0.18031	-0.0955802	-0.208272	-0.035692	-0.193587	-0.119823	-0.14604	-0.0885785	0.104835	0.241179	0.310908	0.149504	-0.063935	-0.216053	0.00609924	0.257706	0.352881	0.0858074	-0.340965	0.258666	-0.118451	0.141185	-0.244243	0.0718429	0.0403946	0.21257	-0.0116662	0.0423729	-0.296401	-0.200167	-0.252149	-0.472033	-0.435946	-0.480549	-0.383138	-0.332355	-0.236217	-0.250412	-0.174254	-0.462139	0.153604	-0.0906473	0.0680398	-0.200011	0.062308	-0.240303	-0.357524	0.222283	0.249838	-0.0215918	-0.0776335	0.0894863	-0.145737	0.397974	0.535899	0.421188	0.607357	0.678166	0.853121	0.0655572	0.261096	0.248495	0.108969	0.274109	0.0895953	0.397936	0.521935	-0.0221255	0.0881372	M28 skyblue|0.8531
10447	TSPAN7|P41732	skyblue	-0.0629999	0.47662	0.277065	0.271383	0.303782	0.0403	0.236711	-0.201387	0.00207205	-0.157224	0.0445088	-0.0180577	0.0330927	-0.0789292	-0.186394	-0.00501917	0.263069	0.166725	0.160939	-0.150621	-0.113709	0.0147349	-0.00445666	0.145808	-0.0226916	-0.266357	0.279526	0.0839539	0.0192659	-0.434314	-0.00819637	-0.0773601	0.393274	0.136052	0.169397	0.0511131	0.0688563	-0.0855062	-0.401863	-0.332135	-0.425754	-0.34146	-0.205753	-0.173115	-0.0684065	-0.00132664	-0.334597	0.428281	0.101819	0.442951	0.0833233	0.0146762	-0.1996	-0.28626	0.267602	0.446887	0.162384	-0.154923	0.281346	-0.0564664	0.612201	0.676796	0.717593	0.516655	0.703873	0.844412	0.319022	0.152272	0.121274	0.0945151	0.000841833	0.0544744	0.242936	0.555785	0.102113	0.0423698	M28 skyblue|0.8444
9681	SYNGR1|O43759	skyblue	-0.0184237	0.772628	0.438801	0.130652	0.130669	0.00645823	0.142901	-0.0941675	-0.0716148	-0.036155	0.0747657	-0.0874895	0.0421675	0.0579613	0.0805292	0.223554	0.293513	0.338083	0.119707	0.0639937	-0.100176	0.120228	0.285383	0.327699	0.14253	-0.199397	0.325899	0.026773	0.164643	-0.103244	0.103644	-0.0570084	0.172173	-0.0718593	-0.0592221	-0.28043	-0.215815	-0.251007	-0.510373	-0.48327	-0.56078	-0.29027	-0.28152	-0.217508	-0.251688	-0.209611	-0.418543	0.10095	-0.11959	0.0115352	-0.150315	-0.155374	-0.399779	-0.49462	-0.0211333	0.0946376	-0.18801	-0.127121	-0.0390632	-0.300676	0.369123	0.474196	0.32081	0.586249	0.560426	0.843364	0.0697792	0.164351	0.180095	0.12163	0.28924	0.237088	0.468216	0.551654	0.0818508	0.0557616	M28 skyblue|0.8434
871	ATP6V1A|P38606	skyblue	-0.184353	0.581939	0.229691	0.346996	0.405508	0.0492918	0.201618	-0.0137437	0.00177489	-0.0679641	0.127607	-0.0579063	-0.0108698	0.0549055	-0.001503	0.244217	0.497224	0.345525	0.266883	0.0535782	-0.0101987	0.22588	0.0873158	0.254639	0.0852746	-0.213285	0.327241	0.0815739	0.0785457	-0.273628	0.067323	-0.0810744	0.348401	0.0776338	0.105538	-0.0892334	-0.0123379	-0.111573	-0.46965	-0.425306	-0.541427	-0.292097	-0.187608	-0.173364	-0.124558	-0.202808	-0.386547	0.205086	-0.095583	0.252928	0.001554	-0.113941	-0.405417	-0.475979	0.0763147	0.307879	-0.051603	-0.133451	0.140206	-0.162932	0.597043	0.574177	0.538493	0.526434	0.679047	0.8347	0.191588	0.207325	0.178583	0.0443681	0.0852728	0.043961	0.321248	0.512852	0.12875	0.136134	M28 skyblue|0.8347
8182	RGS7|P49802	skyblue	0.140507	0.707702	0.595492	0.129679	0.0998945	0.0169511	0.0944885	-0.199875	-0.219622	-0.09607	0.106496	-0.111922	0.00771587	-0.0429379	-0.00847086	0.126938	0.282249	0.409477	0.201435	0.0223205	-0.146286	0.0752574	0.271901	0.321658	0.131626	-0.280811	0.162039	-0.169192	0.062449	-0.187393	0.0713786	-0.114709	0.14432	-0.0386759	-0.058692	-0.366177	-0.295015	-0.292007	-0.443597	-0.380387	-0.421905	-0.28919	-0.360683	-0.151187	-0.230044	-0.143435	-0.472772	0.0988248	-0.108834	-0.00741541	-0.188811	-0.0282455	-0.268321	-0.299625	0.208184	0.200947	0.00644976	0.0180312	0.0452412	-0.183872	0.38438	0.474193	0.333875	0.596016	0.697719	0.823964	-0.0565082	0.110233	0.24855	0.0264545	0.207098	0.0790122	0.345129	0.461958	-0.0608579	0.0166817	M28 skyblue|0.824
80	ABLIM2|Q6H8Q1	skyblue	-0.035864	0.650992	0.501391	0.318179	0.28939	0.20479	0.160519	-0.138211	0.0410756	-0.238266	0.0120276	-0.0598941	-0.0989594	-0.123704	-0.076521	0.154903	0.30546	0.251729	0.202848	-0.00353193	-0.183178	0.0357041	0.157336	0.360507	0.0384053	-0.323373	0.32902	-0.0359142	0.207976	-0.226669	-0.0437292	-0.0231806	0.340825	0.0176174	0.0491839	-0.100974	-0.057152	-0.187245	-0.487827	-0.468743	-0.541698	-0.33762	-0.255057	-0.251256	-0.218352	-0.182917	-0.342107	0.192369	-0.0580445	0.187252	-0.0911575	0.181814	-0.202067	-0.413509	0.229425	0.256065	-0.0184827	-0.255851	0.114332	-0.166384	0.479291	0.537578	0.472322	0.579511	0.688675	0.818357	0.236473	0.238558	0.186038	0.0752927	0.13218	0.0250323	0.339719	0.480034	0.0566158	0.094899	M28 skyblue|0.8184
3620	GAD2|Q05329	skyblue	0.0379198	0.751322	0.471501	0.172309	0.153542	0.0726344	0.0417621	-0.0842729	-0.131812	-0.0383023	-0.0401411	-0.0347803	-0.0221706	0.0436533	0.164039	0.249556	0.387702	0.531304	0.130685	0.0672734	-0.108743	0.175754	0.337206	0.403058	0.284432	-0.103889	0.401658	0.151492	0.110091	-0.121022	0.0512777	-0.117185	0.170896	-0.0672688	-0.0836788	-0.294402	-0.293322	-0.293949	-0.531638	-0.499234	-0.56248	-0.345623	-0.346543	-0.235358	-0.289331	-0.246165	-0.533503	0.0503136	-0.164872	0.0327114	-0.232272	-0.194307	-0.410226	-0.436104	0.0680866	0.0493164	-0.126687	-0.173936	-0.0976251	-0.314491	0.386393	0.417631	0.28702	0.606509	0.641376	0.813403	-0.00275723	0.203776	0.117216	0.0730658	0.282693	0.146655	0.371166	0.435316	-0.0419078	0.0801232	M28 skyblue|0.8134
3840	GNG7|O60262	skyblue	-0.248273	0.430041	0.141105	0.290219	0.172697	0.191101	0.364805	-0.124732	0.00271515	-0.241504	0.0196844	-0.14885	-0.0175815	-0.0790592	-0.198651	-0.142962	0.157418	0.238179	0.118763	-0.378142	-0.26902	-0.133421	0.160472	0.269229	0.0337024	-0.353146	0.349107	0.113283	0.0974648	-0.452887	0.0435567	0.0612938	0.271981	0.131625	0.300772	-0.0998767	-0.0359072	-0.187508	-0.531053	-0.41858	-0.4828	-0.559244	-0.354932	-0.30707	-0.18753	-0.0895007	-0.474571	0.468773	0.0932427	0.385203	0.0146036	0.132924	-0.161812	-0.280313	0.405993	0.451668	0.173722	-0.105682	0.309025	-0.0973543	0.563273	0.740345	0.700902	0.655288	0.740008	0.806928	0.377544	0.433382	0.335013	0.239646	0.189111	0.0680163	0.227967	0.579792	0.114659	0.0967396	M28 skyblue|0.8069
7159	PIP5K1C|O60331	skyblue	-0.010007	0.666148	0.444013	0.170953	0.132838	0.238268	0.181364	-0.196219	-0.206676	-0.0920063	0.070304	-0.0757656	-0.0212801	-0.0442753	0.00313199	0.10781	0.234501	0.401716	0.116333	-0.0981466	-0.200101	0.00915356	0.284507	0.386786	0.088505	-0.313763	0.353037	0.0465817	0.165893	-0.186083	0.0832372	0.0078993	0.238864	-0.0313146	0.0540248	-0.230811	-0.210185	-0.285812	-0.579925	-0.495651	-0.55392	-0.415945	-0.3469	-0.256366	-0.294609	-0.225356	-0.538067	0.157751	-0.0385143	0.0513466	-0.136289	0.000616659	-0.254808	-0.367772	0.218392	0.132496	-0.0222499	-0.0915701	0.0169046	-0.249201	0.424396	0.529795	0.391219	0.676498	0.749325	0.806644	0.191753	0.291671	0.332113	0.175406	0.291467	0.19545	0.394431	0.525826	0.0718084	0.0933927	M28 skyblue|0.8066
6157	NCALD|P61601	skyblue	-0.030876	0.639935	0.418043	0.216774	0.121873	0.137969	0.149561	-0.19102	-0.140552	-0.234028	0.0429421	-0.190688	-0.0673734	-0.0997809	0.0159967	0.101957	0.314449	0.481898	0.233261	-0.0496719	-0.224502	0.0556259	0.412386	0.459837	0.124147	-0.354146	0.223737	-0.119744	0.154091	-0.210976	0.0839799	-0.0471327	0.0788066	-0.033926	-0.0271319	-0.419839	-0.389796	-0.451287	-0.54761	-0.473141	-0.513448	-0.413087	-0.489492	-0.28981	-0.345394	-0.171033	-0.525393	0.19145	-0.0170905	-0.0244132	-0.247844	0.0725536	-0.239304	-0.334302	0.290295	0.197604	0.00356031	-0.0217476	0.0196897	-0.271764	0.414079	0.538346	0.366266	0.738859	0.733463	0.801916	0.0183002	0.266731	0.323733	0.217807	0.376426	0.167914	0.366989	0.511005	-0.0639169	0.0697741	M28 skyblue|0.8019
872	ATP6V1B2|P21281	skyblue	-0.0257945	0.632209	0.311969	0.323224	0.357886	-0.0990965	0.136348	0.00103484	0.037132	-0.031974	0.13383	-0.0143477	-0.0183075	0.0615113	-0.00154579	0.305775	0.456233	0.301655	0.168416	0.0870029	-0.0603032	0.189423	0.0812532	0.124091	0.0414345	-0.193736	0.219223	-0.0470021	0.0792747	-0.190829	0.0488725	-0.0714481	0.248678	-0.040997	0.00671046	-0.12068	-0.0620992	-0.10402	-0.459784	-0.42612	-0.509053	-0.262366	-0.207168	-0.188399	-0.14933	-0.109557	-0.255044	0.148403	-0.0791576	0.231652	0.0806235	-0.182756	-0.388618	-0.449679	-0.0123979	0.145979	-0.0947654	-0.0889876	0.100135	-0.140903	0.418201	0.5211	0.419767	0.4461	0.551991	0.790312	0.0900502	0.108105	0.154147	0.0440652	0.136037	0.155694	0.442101	0.545805	0.264687	0.201	M28 skyblue|0.7903
1619	CDIP1|Q9H305	skyblue	-0.176278	0.438269	0.2417	0.252065	0.142595	-0.0656056	0.293541	-0.0206286	0.120061	-0.0944984	0.0913396	-0.0984115	-0.0107742	0.0173761	-0.123573	-0.0103249	0.266638	0.259316	0.232837	-0.160988	-0.176091	0.0183156	0.165473	0.163929	0.0698271	-0.239155	0.229093	-0.0159154	0.112565	-0.467234	0.0931858	0.0228783	0.199407	0.0896632	0.199216	-0.134313	-0.0691011	-0.196182	-0.510458	-0.432045	-0.489937	-0.440634	-0.319343	-0.289847	-0.154692	-0.00501456	-0.314193	0.443356	0.13191	0.32792	0.0336118	-0.00581725	-0.296936	-0.357783	0.25438	0.465732	0.0911385	-0.0751952	0.293007	-0.0945417	0.564833	0.70766	0.633086	0.560922	0.730368	0.78452	0.209692	0.277336	0.262532	0.229176	0.165652	0.00690878	0.289025	0.579639	0.0563732	0.103206	M28 skyblue|0.7845
10882	VSNL1|P62760	skyblue	0.202141	0.692748	0.649037	0.0195991	-0.0741955	-0.0304528	0.101132	-0.189239	-0.193498	-0.0550969	0.0858062	-0.163572	-0.0386289	-0.0802113	0.110963	0.199639	0.294195	0.471432	0.155714	0.0180412	-0.224937	0.0556532	0.405798	0.386525	0.180913	-0.254564	0.0717782	-0.231003	0.0579368	-0.194674	0.0585755	-0.0868061	0.0291561	-0.136553	-0.129697	-0.443618	-0.415196	-0.43999	-0.477996	-0.441464	-0.458569	-0.347007	-0.448018	-0.214495	-0.317788	-0.0845412	-0.438642	0.120413	0.00422616	-0.107967	-0.288008	-0.0841283	-0.313554	-0.329654	0.114992	0.151652	-0.031893	-0.047416	-0.0485513	-0.221931	0.284922	0.42773	0.241632	0.615885	0.65861	0.784177	-0.152282	0.0996555	0.24518	0.221808	0.395793	0.248774	0.405558	0.500863	-0.12085	-0.00589951	M28 skyblue|0.7842
6737	PACS1|Q6VY07	skyblue	-0.113002	0.693134	0.409563	0.224059	0.0848129	0.276389	0.120775	-0.0978849	-0.0610679	-0.263707	0.0110293	-0.303359	-0.173178	-0.186808	-0.142261	0.0595067	0.18104	0.280945	0.0716463	-0.183291	-0.359892	-0.12749	0.318947	0.350239	-0.00671488	-0.4591	0.464278	0.0662787	0.375952	-0.180015	0.00988649	0.160677	0.198634	-0.0487547	0.133771	-0.216611	-0.221	-0.355922	-0.684836	-0.611244	-0.636416	-0.549694	-0.434292	-0.422539	-0.374596	-0.179522	-0.411939	0.252404	0.127927	0.0495814	-0.0827064	0.246416	-0.175285	-0.417281	0.297752	0.124209	-0.100815	-0.190516	0.0495142	-0.223842	0.307591	0.564298	0.386586	0.716835	0.676176	0.78048	0.389087	0.509529	0.418935	0.306293	0.343634	0.236901	0.507499	0.556611	0.12734	0.254458	M28 skyblue|0.7805
2654	DNAJC6|O75061	skyblue	0.342953	0.633266	0.653619	0.0682453	0.158181	-0.109413	0.136587	-0.234885	-0.230838	0.042924	0.090786	0.113455	0.159828	0.0799961	0.042375	0.21005	0.334445	0.339041	0.203867	0.153736	0.0198022	0.201583	0.0693844	0.202168	0.0700334	-0.187713	0.102871	-0.110781	-0.178663	-0.224459	0.00622057	-0.292868	0.251587	-0.0224908	-0.123079	-0.210907	-0.152959	-0.14049	-0.266215	-0.199129	-0.253325	-0.0672025	-0.191754	0.0464831	-0.0832046	-0.036427	-0.36344	0.0516064	-0.17134	0.0639672	-0.140894	-0.229899	-0.330133	-0.235729	0.02024	0.170935	0.0473778	0.0142218	0.0630301	-0.0660458	0.398923	0.346094	0.284106	0.387676	0.594425	0.779021	-0.176129	-0.168928	0.0457867	-0.126476	-0.000287578	0.0511051	0.221855	0.374682	-0.117812	-0.137229	M28 skyblue|0.779
4788	KCNA6|P17658	skyblue	-0.222477	0.569972	0.219871	0.324642	0.196838	0.0840594	0.392506	-0.00391083	0.12483	-0.158741	0.0521013	0.0177379	0.0445327	0.122531	-0.0755887	0.0400731	0.243848	0.298521	-0.0264492	-0.094818	-0.171692	0.0277912	0.352505	0.38141	0.275011	-0.043561	0.415344	0.201504	0.304932	-0.11902	0.0492452	0.00619568	0.0835198	0.0287943	0.0283299	-0.22612	-0.205374	-0.27635	-0.520904	-0.531124	-0.580922	-0.433028	-0.339746	-0.376592	-0.307827	-0.247388	-0.459584	0.240723	-0.0119994	0.128869	-0.142801	-0.019329	-0.284519	-0.442537	0.133113	0.247296	-0.127356	-0.257188	-0.0191433	-0.356599	0.510355	0.577993	0.500948	0.636391	0.667946	0.776646	0.160983	0.274722	0.109784	0.17726	0.263946	0.0899527	0.300073	0.476335	0.100332	0.0237475	M28 skyblue|0.7766
7113	PICK1|Q9NRD5	skyblue	0.178911	0.517028	0.547889	0.174748	0.188854	0.0320249	0.00976248	-0.294896	-0.130431	-0.121688	-0.0152985	-0.0713153	-0.125855	-0.210916	-0.164145	-0.0153485	0.211053	0.223183	0.189651	-0.150195	-0.17492	-0.0223115	-0.0128676	0.122725	-0.0911543	-0.398015	0.225003	-0.0730528	-0.0407549	-0.446266	-0.0216659	-0.108528	0.366484	0.0531008	0.118716	-0.0842229	-0.0658435	-0.17767	-0.372922	-0.2859	-0.341322	-0.341778	-0.287916	-0.112779	-0.0947267	0.0832511	-0.297754	0.354694	0.0991436	0.316095	0.0428695	0.0296751	-0.13613	-0.167284	0.349142	0.381019	0.238619	-0.0256136	0.29669	0.0613676	0.457184	0.59698	0.536404	0.49996	0.731807	0.772052	0.177807	0.175374	0.272789	0.128732	0.0592053	0.0290826	0.308637	0.537481	0.0255147	0.16472	M28 skyblue|0.7721
874	ATP6V1D|Q9Y5K8	skyblue	-0.0082343	0.690015	0.376531	0.304584	0.331857	0.0109317	0.137542	-0.0355474	0.0864804	-0.0975922	0.0381766	-0.0841857	-0.130421	-0.0304204	0.0408915	0.335951	0.430961	0.303427	0.113019	0.0802045	-0.131649	0.137455	0.0783905	0.120998	-0.0114159	-0.27229	0.321179	0.0380891	0.170718	-0.132832	-0.0294585	-0.0906195	0.23657	-0.0884736	-0.0221469	-0.0777752	-0.111947	-0.129312	-0.541991	-0.512205	-0.566441	-0.332817	-0.263308	-0.259333	-0.220715	-0.102112	-0.218339	0.143444	-0.0216778	0.185066	0.0901949	-0.0720927	-0.334506	-0.457685	0.00453102	-0.00910429	-0.159622	-0.190303	0.0466708	-0.185516	0.326678	0.444089	0.304954	0.44997	0.533374	0.767528	0.173991	0.167066	0.222462	0.108533	0.162621	0.207202	0.537073	0.528218	0.248159	0.352937	M28 skyblue|0.7675
8501	RTN3|O95197	skyblue	0.138529	0.683287	0.583711	0.131361	0.0226036	0.121502	0.23788	-0.195372	-0.0915075	-0.156599	-0.0597764	-0.0737589	0.00236289	-0.14395	-0.103576	0.0637548	0.115595	0.20543	-0.0390409	-0.118514	-0.285296	-0.0962338	0.246283	0.251209	-0.0442449	-0.380358	0.437507	0.126578	0.232661	-0.138152	-0.0646331	-0.0411373	0.170102	-0.124615	-0.0218964	-0.159513	-0.205926	-0.316108	-0.539877	-0.492726	-0.50268	-0.42703	-0.38002	-0.282792	-0.351627	-0.0461188	-0.326268	0.227447	0.0749015	0.0601897	-0.133962	0.084405	-0.179328	-0.335814	0.157627	0.0677873	-0.0990818	-0.258182	-0.00623359	-0.235153	0.253994	0.43707	0.315142	0.565201	0.55016	0.765742	0.237295	0.262716	0.235328	0.231992	0.275307	0.288987	0.459803	0.515475	0.0364125	0.137911	M28 skyblue|0.7657
3825	GNB1|P62873	skyblue	-0.330507	0.551646	0.0833693	0.374573	0.383552	0.298532	0.345699	-0.0496285	-0.00230644	-0.00222098	0.113283	-0.0124932	0.00309462	0.0585556	-0.064493	0.164192	0.396786	0.292689	0.0691448	-0.0678923	-0.121724	0.079207	0.0667159	0.244086	0.0241821	-0.174459	0.535736	0.384564	0.217174	-0.20942	-0.0836603	-0.0593282	0.335237	0.0189009	0.100324	0.123085	0.0475067	-0.138117	-0.622437	-0.549565	-0.635991	-0.419001	-0.210602	-0.340872	-0.254409	-0.273865	-0.417981	0.229704	-0.0291355	0.294455	0.0547254	-0.0224167	-0.393204	-0.510253	0.0696571	0.162774	-0.120435	-0.343142	0.0308681	-0.35833	0.535061	0.529466	0.551129	0.518733	0.655336	0.763249	0.484891	0.299923	0.178073	0.116736	0.0614422	0.09111	0.30986	0.459653	0.225589	0.192646	M28 skyblue|0.7632
167	ACTR3B|Q9P1U1	skyblue	-0.0995103	0.560122	0.288809	0.286221	0.300623	-0.0550011	0.104678	0.0211363	-0.110483	-0.0383232	0.121232	-0.00204563	0.0646438	0.0828306	0.114237	0.278615	0.620622	0.57917	0.403151	0.254884	0.137603	0.444017	0.294414	0.394982	0.300084	-0.104068	0.206561	-0.0363584	0.0150583	-0.183197	0.22513	-0.0780527	0.242884	0.134124	-0.00343826	-0.368657	-0.235308	-0.263719	-0.339229	-0.332656	-0.471354	-0.15827	-0.224751	-0.0591216	-0.10099	-0.284503	-0.511902	0.0537989	-0.254315	0.0486187	-0.221843	-0.276275	-0.466517	-0.449511	0.0570889	0.294658	-0.0580883	0.0190758	0.0322578	-0.219023	0.605412	0.464592	0.427427	0.548529	0.655134	0.763068	-0.131312	0.138545	0.0460576	0.000311359	0.199587	-0.0139539	0.184733	0.387046	-0.076551	-0.0646737	M28 skyblue|0.7631
9359	SPATA2|Q9UM82	skyblue	-0.0670856	0.501366	0.283541	0.231436	0.230412	0.226174	0.216536	-0.172951	-0.11885	-0.100231	-0.0181102	-0.119916	0.0355549	-0.0693803	-0.102215	0.0760261	0.264127	0.281539	0.108792	-0.12741	-0.133631	0.0328041	0.140376	0.312609	0.11612	-0.14958	0.3302	0.150126	0.101993	-0.267241	-0.0205707	-0.0909265	0.299005	0.0878446	0.0929102	-0.0219243	-0.0588432	-0.188749	-0.480933	-0.394039	-0.45486	-0.357943	-0.269543	-0.223882	-0.200458	-0.113146	-0.432708	0.318035	-0.000358984	0.247358	-0.0732028	-0.0201715	-0.243243	-0.316928	0.194249	0.306127	0.0514442	-0.169026	0.107175	-0.219974	0.552199	0.591217	0.571252	0.575732	0.686648	0.759864	0.275671	0.193365	0.139529	0.121616	0.0814711	0.117016	0.256362	0.502347	0.100529	0.0169594	M28 skyblue|0.7599
5327	LYNX1|P0DP58	skyblue	-0.173148	0.457447	0.253331	0.222196	0.128564	0.22403	0.381182	-0.0846668	-0.092809	-0.15896	0.140897	-0.157626	0.0217548	0.0757877	-0.14792	-0.095101	0.199529	0.374647	0.141934	-0.284303	-0.222827	-0.0337575	0.375274	0.468257	0.30993	-0.161326	0.264739	0.0867277	0.102878	-0.309767	0.0886283	-0.000583095	0.166791	0.0781564	0.162028	-0.286154	-0.193046	-0.293688	-0.533606	-0.465412	-0.535622	-0.517738	-0.398257	-0.266408	-0.25289	-0.188446	-0.572077	0.314698	0.00178437	0.168027	-0.174698	0.0459142	-0.270134	-0.368168	0.325395	0.387138	0.0527588	-0.124045	0.161534	-0.196155	0.582402	0.647846	0.557678	0.696598	0.73617	0.758716	0.146475	0.358306	0.282514	0.154281	0.238844	0.139631	0.227071	0.495058	-0.0119648	0.00254598	M28 skyblue|0.7587
4784	KCNA2|P16389	skyblue	-0.00152022	0.677976	0.542819	0.2904	0.204664	0.252025	0.340731	-0.123481	0.014212	-0.192485	-0.106285	-0.136941	-0.058908	-0.0893409	-0.156673	0.0708738	0.152224	0.147579	0.0388102	-0.0771354	-0.218441	-0.0597402	0.255589	0.416193	0.138561	-0.242749	0.269588	-0.0926017	0.240419	-0.105388	0.00722296	0.0647497	0.257343	0.036939	0.0688619	-0.164467	-0.0891927	-0.170091	-0.436906	-0.453299	-0.494623	-0.352059	-0.229338	-0.226445	-0.230472	-0.247697	-0.389164	0.0658043	-0.104674	0.0621052	-0.178558	0.210471	-0.149209	-0.404859	0.186866	0.121455	-0.153651	-0.197897	0.0459201	-0.156023	0.334562	0.42744	0.316016	0.529512	0.529714	0.757499	0.120604	0.251988	0.205736	0.0546032	0.198644	0.0836769	0.381237	0.44443	0.101114	0.148826	M28 skyblue|0.7575
7599	PRNP|P04156	skyblue	-0.17412	0.591664	0.258575	0.292735	0.276339	0.24844	0.4583	-0.0652173	-0.148485	0.048365	0.192789	-0.000686535	0.198591	0.211456	-0.0162965	0.225529	0.421285	0.469542	0.0769921	0.072571	0.000651307	0.212922	0.31801	0.515411	0.437978	0.124823	0.335136	0.173978	0.140494	-0.0510817	0.118348	-0.0449201	0.238098	0.124462	0.0134959	-0.190389	-0.143931	-0.19474	-0.419115	-0.440713	-0.535618	-0.272299	-0.190862	-0.169593	-0.205409	-0.402543	-0.615258	0.0404595	-0.273757	0.0455003	-0.2857	-0.1643	-0.397402	-0.468091	0.0471152	0.225264	-0.145898	-0.196626	-0.104813	-0.418718	0.586532	0.428102	0.451904	0.581306	0.694211	0.756876	0.0423426	0.142191	-0.0363092	-0.0467945	0.127185	-0.0463897	0.0977044	0.303224	-0.0390085	-0.159443	M28 skyblue|0.7569
4331	HRAS|P01112	skyblue	-0.366668	0.461597	0.0485043	0.459114	0.366169	0.166719	0.277374	-0.00848112	0.0893876	-0.218358	0.0908519	-0.0956499	-0.00816251	-0.0242293	-0.147749	0.10774	0.40725	0.303525	0.141073	-0.118096	-0.158962	0.0648297	0.205172	0.298365	0.201186	-0.12908	0.342683	0.101122	0.270714	-0.231723	0.0346574	0.0524212	0.283877	0.134631	0.191953	-0.0563918	-0.0286719	-0.200608	-0.531548	-0.518224	-0.61436	-0.474972	-0.270277	-0.353315	-0.20084	-0.207445	-0.391863	0.339815	0.0542914	0.31974	0.0140344	0.0702245	-0.255746	-0.457276	0.236413	0.383874	-0.0164007	-0.184972	0.137942	-0.251549	0.589843	0.678804	0.690867	0.641998	0.685926	0.754957	0.352669	0.372001	0.183543	0.149451	0.136852	0.0365676	0.247247	0.494364	0.187054	0.130676	M28 skyblue|0.755
873	ATP6V1C1|P21283	skyblue	0.00812238	0.525296	0.312331	0.303483	0.428299	-0.0760144	0.12239	-0.0854898	0.0410605	-0.0907521	-0.00905607	0.0871794	0.0193367	-0.0710817	-0.152714	0.00726761	0.238243	0.113717	0.296502	0.0790416	0.105478	0.173201	-0.0920087	0.0666727	-0.12445	-0.354093	0.140528	-0.0665062	-0.122247	-0.292536	0.115007	-0.144777	0.379651	0.105069	0.0767176	-0.0512097	0.0432701	0.0627722	-0.301333	-0.193061	-0.352869	-0.0746671	-0.0778123	0.0521898	0.0483326	-0.0130333	-0.226951	0.16823	-0.0415801	0.282633	0.198729	-0.0822328	-0.256203	-0.318497	0.0976444	0.103241	0.0176438	0.083095	0.236283	0.0521113	0.448999	0.468796	0.386064	0.347309	0.501652	0.75195	0.0746638	-0.0112159	0.211926	-0.0525761	-0.0583862	0.106484	0.380027	0.516451	0.203577	0.168627	M28 skyblue|0.7519
2070	COQ10B|Q9H8M1	skyblue	0.19612	0.486338	0.484678	0.107584	0.193417	-0.0062168	0.0772058	-0.223941	-0.137014	-0.0549529	0.0563086	-0.0501057	-0.0226097	-0.0585757	-0.0755314	-0.000241886	0.204174	0.252037	0.223206	-0.120549	-0.119092	0.0479263	0.0438243	0.167371	0.0198297	-0.257054	0.103118	-0.127921	-0.106782	-0.361308	0.0119357	-0.222995	0.303059	0.000795562	0.0457505	-0.130442	-0.0860549	-0.109947	-0.398956	-0.307202	-0.380772	-0.314848	-0.275697	-0.0843508	-0.0903925	0.0996635	-0.302568	0.33145	0.0543632	0.313441	0.0557395	-0.101248	-0.224087	-0.224825	0.231961	0.262091	0.162379	-0.0239079	0.258376	0.0292574	0.463643	0.598054	0.478513	0.483283	0.664709	0.751865	0.0293907	0.054924	0.26532	0.0593146	0.0514872	0.198354	0.389392	0.592233	0.0981234	0.204081	M28 skyblue|0.7519
9007	SLC25A22|Q9H936	skyblue	0.258873	0.584857	0.512019	0.00774598	0.0444277	-0.209175	-0.0199736	-0.17688	-0.0516871	-0.193349	0.0801746	-0.140102	0.0397483	-0.091568	-0.0663674	0.0565996	0.147067	0.22568	0.0660043	-0.0596134	-0.187478	0.00330226	0.200452	0.132797	0.00973873	-0.298001	0.181204	-0.118099	0.0569556	-0.247548	0.0530474	-0.135761	0.0752982	-0.0853645	-0.0426111	-0.345833	-0.30821	-0.31059	-0.38776	-0.349945	-0.365247	-0.297749	-0.413813	-0.198273	-0.209015	0.191027	-0.158666	0.35269	0.160502	0.12527	0.0463433	-0.134838	-0.195414	-0.217122	0.156958	0.254162	0.0872036	0.0234225	0.176261	-0.0408444	0.295373	0.586906	0.372192	0.577831	0.550009	0.750698	-0.00761427	0.103999	0.225623	0.211802	0.26257	0.332846	0.526901	0.665674	0.174845	0.155203	M28 skyblue|0.7507
10940	WDR37|Q9Y2I8	skyblue	-0.0530546	0.551132	0.372436	0.10939	0.00979148	0.122401	0.0478262	-0.166746	0.0233022	-0.215728	-0.00984749	-0.336123	-0.231945	-0.26842	-0.209682	-0.0221044	0.062832	0.135867	0.0120638	-0.364549	-0.439889	-0.265875	0.175792	0.127	-0.124558	-0.442137	0.289916	-0.0832612	0.293035	-0.360331	0.014771	0.197759	0.156971	-0.0652592	0.215397	-0.133986	-0.146795	-0.32001	-0.646194	-0.561283	-0.557964	-0.625982	-0.451109	-0.437329	-0.305557	0.0527718	-0.23015	0.469497	0.320115	0.215623	0.137274	0.207024	-0.069916	-0.284682	0.344805	0.34445	0.0922121	-0.0964307	0.230611	-0.0769624	0.277084	0.7085	0.512889	0.668575	0.655426	0.747258	0.443733	0.479715	0.489141	0.418379	0.336236	0.284651	0.577538	0.703025	0.305721	0.38283	M28 skyblue|0.7473
8609	SCAI|Q8N9R8	skyblue	0.315428	0.609156	0.60737	0.055586	0.0672401	0.00541447	0.0312261	-0.301292	-0.175522	-0.175031	-0.0355594	-0.163283	-0.00718782	-0.153838	-0.0473749	0.0577826	0.170146	0.280725	0.120392	-0.0342993	-0.225587	-0.023564	0.187025	0.292655	0.0377994	-0.30784	0.15784	-0.104661	-0.0304408	-0.24732	-0.109319	-0.290487	0.0381861	-0.152177	-0.192597	-0.283008	-0.33991	-0.341029	-0.327199	-0.245116	-0.219423	-0.255559	-0.45083	-0.182103	-0.292048	0.0613938	-0.353467	0.22634	-0.0258473	0.0837027	-0.18108	0.0497837	-0.0538704	-0.0547258	0.319177	0.287764	0.187434	-0.0466922	0.0744317	-0.143542	0.333742	0.456104	0.336345	0.510585	0.638129	0.745163	-0.0908971	-0.00482008	0.178626	0.067255	0.151241	0.0779241	0.300438	0.461649	-0.0756468	0.019639	M28 skyblue|0.7452
2595	DLG1|Q12959	skyblue	-0.2075	0.569082	0.22835	0.383581	0.210457	0.080255	0.200909	-0.0447031	0.122643	-0.249501	0.0309921	-0.048498	0.056925	-0.0225516	-0.0484226	0.180701	0.281589	0.201912	0.109534	-0.0305649	-0.234657	-0.00695926	0.247775	0.234906	0.0364105	-0.232445	0.439856	0.102955	0.3989	-0.132559	-0.00407231	0.114052	0.186761	-0.0197955	0.0923613	-0.093301	-0.0789424	-0.278021	-0.576829	-0.544779	-0.602797	-0.403086	-0.320515	-0.406547	-0.305794	-0.0977532	-0.190374	0.297034	0.126705	0.178585	0.0699349	0.144165	-0.229046	-0.487021	0.134739	0.228088	-0.127828	-0.220361	0.0893414	-0.253526	0.358364	0.59287	0.498116	0.630328	0.525032	0.742876	0.460403	0.384863	0.223385	0.286385	0.292356	0.180337	0.437727	0.546114	0.267815	0.181822	M28 skyblue|0.7429
3025	EPB41L3|Q9Y2J2	skyblue	0.00944088	0.643262	0.503922	0.107933	-0.0787562	0.1423	0.248482	-0.088914	-0.153938	0.0653864	0.167292	-0.202222	-0.0941796	-0.0097436	0.068627	0.222665	0.315395	0.507695	0.0983319	-0.0883635	-0.261766	0.0193371	0.38972	0.356976	0.233915	-0.148591	0.243522	-0.0726627	0.156581	-0.185345	0.112639	0.108775	0.165453	-0.0182047	0.0716484	-0.322793	-0.263415	-0.334532	-0.549255	-0.516037	-0.539827	-0.472982	-0.36041	-0.25914	-0.281717	-0.231305	-0.505175	0.116578	-0.0306387	-0.0170141	-0.272083	-0.0914803	-0.339864	-0.387698	0.12142	0.154027	-0.0585415	-0.126005	-0.0248422	-0.23845	0.288281	0.435356	0.269119	0.627235	0.696098	0.742914	0.0701232	0.326576	0.313925	0.247063	0.39369	0.106208	0.319044	0.430144	-0.0283949	0.0511418	M28 skyblue|0.7429
3836	GNG2|P59768	skyblue	-0.21395	0.55534	0.186779	0.297414	0.148919	-0.0630724	0.297471	0.134988	0.0791309	-0.0434768	0.110137	-0.0216651	0.00454324	0.118514	0.105436	0.290933	0.49281	0.435002	0.0817332	0.0747599	-0.0371769	0.189849	0.269209	0.286502	0.222227	-0.0986514	0.374743	0.170945	0.192701	-0.158702	0.0682035	0.0123449	0.21899	0.0893136	0.0754999	-0.176075	-0.127994	-0.205625	-0.397962	-0.454737	-0.550379	-0.291561	-0.209566	-0.228278	-0.183742	-0.257807	-0.405012	0.202041	-0.0799083	0.161595	-0.187045	-0.206188	-0.439905	-0.499515	-0.0153953	0.245357	-0.147024	-0.255525	-0.0299429	-0.312955	0.46888	0.454443	0.45867	0.524874	0.568061	0.741224	0.136206	0.256224	0.00541473	0.165817	0.241736	0.023195	0.18319	0.374674	0.0226812	-0.0689269	M28 skyblue|0.7412
10492	TTC7B|Q86TV6	skyblue	-0.220632	0.436465	0.129847	0.37025	0.586466	0.299971	0.17142	-0.0877863	0.000358209	-0.0675416	0.0122201	0.0336616	-0.0173869	-0.0796749	-0.162439	0.0976072	0.356047	0.159695	0.201876	-0.0547128	-0.0351716	0.0956698	-0.135394	0.200901	-0.0205186	-0.231063	0.335265	0.169134	0.0632447	-0.325658	-0.0792771	-0.152138	0.531717	0.13561	0.183706	0.260301	0.227642	0.0740389	-0.479677	-0.397033	-0.516439	-0.299798	-0.0706678	-0.194832	-0.0694712	-0.148755	-0.314769	0.273091	-0.00801912	0.469105	0.186015	0.0579827	-0.248977	-0.390921	0.193959	0.249206	0.0248948	-0.265128	0.215711	-0.130136	0.634589	0.584048	0.64749	0.430544	0.656753	0.726898	0.418365	0.156499	0.129622	-0.0170375	-0.163586	0.0228088	0.266194	0.488414	0.230809	0.180194	M28 skyblue|0.7269
9201	SMCR8|Q8TEV9	skyblue	-0.214299	0.61657	0.28312	0.247209	0.164461	0.0655571	0.0807508	0.0752367	0.101031	-0.228558	0.0968697	-0.229943	-0.099124	-0.0581826	-0.0890911	0.0881421	0.254169	0.257258	0.0912799	-0.0634015	-0.206172	0.0411733	0.377691	0.27451	0.105896	-0.250471	0.351662	0.00852389	0.416292	-0.055587	0.195699	0.219713	0.102275	0.0355133	0.140739	-0.299719	-0.22667	-0.318805	-0.567736	-0.61997	-0.668906	-0.475684	-0.379851	-0.387162	-0.311162	-0.193853	-0.327206	0.232273	0.0783368	0.081435	-0.014944	0.0425607	-0.271016	-0.511504	0.156259	0.204706	-0.165625	-0.109673	0.0671466	-0.239087	0.359881	0.630762	0.4526	0.704442	0.566437	0.725221	0.249104	0.465602	0.320413	0.289898	0.405292	0.220771	0.570055	0.627312	0.272581	0.331462	M28 skyblue|0.7252
4080	HAPLN1|P10915	skyblue	-0.104755	0.621332	0.376811	0.273563	0.189924	0.31088	0.385654	-0.115133	-0.176529	-0.104743	-0.0598127	-0.103675	0.00425124	-0.00222621	0.00919464	0.0687719	0.234135	0.305902	-0.00420133	-0.096138	-0.188341	-0.0192444	0.263146	0.421801	0.224894	-0.089606	0.458519	0.239916	0.191764	-0.124222	-0.0647229	-0.0420349	0.214434	-0.00715507	0.0356508	-0.111199	-0.107508	-0.198307	-0.520999	-0.464259	-0.515534	-0.401421	-0.253012	-0.258111	-0.29123	-0.362074	-0.592083	0.034057	-0.216253	0.0455834	-0.25355	0.11236	-0.259826	-0.390545	0.163736	0.127932	-0.126512	-0.27963	-0.102862	-0.331072	0.407947	0.350289	0.364692	0.508788	0.594768	0.72127	0.208505	0.264159	0.137547	-0.0337319	0.130692	-0.0383544	0.172989	0.274014	-0.0610523	-0.0121534	M28 skyblue|0.7213
4317	HPCAL1|P37235	skyblue	0.0297692	0.598166	0.37814	0.148464	0.130207	-0.0445197	-0.0737766	-0.104221	-0.1009	-0.140831	0.0505907	-0.136943	-0.0895268	-0.157067	0.0398775	0.17858	0.3244	0.376623	0.193238	0.0132619	-0.153701	0.0839907	0.259662	0.267306	0.0314871	-0.333302	0.188105	-0.10314	0.113223	-0.211692	0.0632495	-0.0794257	0.112781	-0.0727314	-0.0512472	-0.293654	-0.287333	-0.38158	-0.428178	-0.384299	-0.433061	-0.313651	-0.3845	-0.223627	-0.267075	-0.0625841	-0.345634	0.220424	0.0475272	0.0305556	-0.120818	-0.0665429	-0.249329	-0.306835	0.153698	0.223705	0.00122465	-0.0202055	0.0187871	-0.219107	0.35977	0.502109	0.369796	0.580249	0.614562	0.720975	0.0525402	0.171067	0.252515	0.219158	0.279746	0.185159	0.382944	0.51157	0.0224631	0.0965129	M28 skyblue|0.721
8181	RGS6|P49758	skyblue	0.0156181	0.612735	0.440751	0.14345	0.105673	0.107891	0.147613	-0.112208	-0.10518	-0.033951	0.0964421	-0.0529625	0.00633658	0.0630367	0.0837504	0.286904	0.391811	0.463832	0.112553	0.0916527	-0.120084	0.131122	0.336365	0.451657	0.337813	0.0598422	0.183722	-0.0259116	0.107785	-0.109346	0.00092127	-0.0934915	0.107109	-0.0259156	-0.112451	-0.241069	-0.23749	-0.312137	-0.426407	-0.433327	-0.454492	-0.291538	-0.286231	-0.245242	-0.254645	-0.272896	-0.466593	0.033703	-0.127929	-0.0253322	-0.296484	-0.107414	-0.334142	-0.364223	0.0306103	0.230178	-0.0787136	-0.227117	-0.127883	-0.364893	0.412744	0.371556	0.332505	0.548885	0.642075	0.719781	-0.0414729	0.0590323	0.0399322	0.0524568	0.211114	-0.00672704	0.204655	0.327779	-0.0408488	-0.145227	M28 skyblue|0.7198
10223	TNR|Q92752	skyblue	-0.257852	0.641421	0.186907	0.38751	0.205236	0.266676	0.491838	0.0240349	-0.0327301	-0.062223	0.0448952	-0.0110049	0.0167962	0.0739759	0.0303415	0.219857	0.38667	0.392304	0.0417915	0.0394794	-0.114639	0.116815	0.235475	0.364942	0.135728	-0.188615	0.543378	0.310916	0.232238	-0.0376838	-0.018693	0.0588165	0.204935	0.00763074	0.0423534	-0.101213	-0.10723	-0.159424	-0.500733	-0.485938	-0.554286	-0.365912	-0.217627	-0.287847	-0.288849	-0.465528	-0.556279	-0.000250409	-0.235995	0.0507181	-0.268751	0.0180681	-0.300418	-0.448746	0.0686736	0.0548115	-0.185862	-0.284897	-0.161713	-0.401002	0.383862	0.302398	0.33264	0.473136	0.560704	0.719427	0.238538	0.361861	0.105489	0.0588409	0.191122	-0.0501957	0.154253	0.225827	-0.0401285	0.0114275	M28 skyblue|0.7194
2225	CSPG5|O95196	skyblue	-0.0170805	0.641128	0.376604	0.374817	0.209479	0.0358918	0.257141	0.0214105	0.134395	-0.134074	0.0105984	0.0703237	0.149018	0.112397	0.0178456	0.208221	0.284581	0.244066	-0.00786233	0.0878994	-0.136741	0.0616874	0.230618	0.268968	0.161359	-0.119434	0.446575	0.211885	0.312411	0.0197969	-0.0928139	-0.0869855	0.146273	-0.114366	-0.103511	-0.108504	-0.13919	-0.171115	-0.453225	-0.499765	-0.524943	-0.269557	-0.269689	-0.307827	-0.31443	-0.191289	-0.289348	0.0923348	-0.0427866	0.12404	-0.0823543	0.0483939	-0.216678	-0.410306	0.0574064	0.017381	-0.227521	-0.327208	-0.100678	-0.318088	0.288058	0.34345	0.300786	0.483487	0.463001	0.717082	0.200441	0.21102	0.0517378	0.077391	0.178817	0.0975345	0.312514	0.344443	0.0914947	0.0521561	M28 skyblue|0.7171
817	ATL1|Q8WXF7	skyblue	0.34427	0.602128	0.707928	-0.0677536	-0.21437	-0.0436213	0.0494401	-0.291679	-0.19241	-0.212001	-0.0403824	-0.300005	-0.084833	-0.260938	-0.14109	-0.0440822	0.0190046	0.245215	-0.054455	-0.276298	-0.469195	-0.243794	0.338107	0.196852	-0.00683221	-0.394382	0.214962	-0.103695	0.180592	-0.261307	-0.0817137	-0.108882	-0.0791898	-0.227447	-0.0829196	-0.379558	-0.459917	-0.548648	-0.540671	-0.478818	-0.39721	-0.543403	-0.631786	-0.378418	-0.416524	0.211063	-0.241816	0.415488	0.3034	0.0226819	-0.12002	0.117962	-0.050617	-0.124122	0.34394	0.282302	0.123327	-0.0808793	0.0759402	-0.140937	0.171598	0.563834	0.330172	0.649014	0.633866	0.717049	0.0752894	0.232999	0.395461	0.380369	0.382372	0.356385	0.517531	0.630029	0.0181046	0.171718	M28 skyblue|0.717
6795	PARM1|Q6UWI2	skyblue	-0.158082	0.433605	0.181635	0.34267	0.262467	0.147601	0.239677	-0.055327	0.0276744	-0.300909	-0.0441046	-0.18027	-0.00516526	-0.0733162	-0.262375	-0.0124488	0.217202	0.183672	0.0825486	-0.157178	-0.200917	-0.0331094	0.161854	0.327374	0.178561	-0.132577	0.297458	0.0887267	0.220628	-0.326983	-0.0470493	-0.0270522	0.139435	0.0403852	0.126579	-0.106283	-0.0932949	-0.133423	-0.448071	-0.389567	-0.439865	-0.390853	-0.326947	-0.346816	-0.196249	-0.0887837	-0.302664	0.387211	0.0897906	0.295885	-0.00106374	0.17725	-0.0809015	-0.262943	0.328505	0.474414	0.108196	-0.107168	0.200146	-0.124031	0.624583	0.686032	0.694091	0.57692	0.677895	0.715012	0.242015	0.28632	0.200743	0.120947	0.129028	-0.00391438	0.315251	0.509782	0.169257	0.111203	M28 skyblue|0.715
1577	CD99L2|Q8TCZ2	skyblue	-0.106819	0.636957	0.33279	0.27474	0.070393	0.267782	0.343385	-0.1405	-0.00208598	-0.172955	0.019998	-0.0770159	0.0331938	-0.00666314	0.0196122	0.115104	0.191208	0.324957	-0.0881218	-0.155798	-0.433213	-0.157958	0.347962	0.346743	0.12544	-0.164273	0.550623	0.303051	0.369097	-0.0589618	-0.26459	-0.120393	-0.053882	-0.270042	-0.151787	-0.107762	-0.310467	-0.438928	-0.748721	-0.667258	-0.616203	-0.576644	-0.537128	-0.588814	-0.576321	-0.16711	-0.37229	0.22104	0.0736696	0.05945	-0.149958	0.21642	-0.163312	-0.357022	0.188769	0.0308801	-0.12372	-0.403654	-0.178371	-0.518282	0.246467	0.411716	0.336887	0.606812	0.579887	0.711472	0.356176	0.336303	0.198859	0.283975	0.313397	0.221283	0.390348	0.41599	0.0994326	0.140659	M28 skyblue|0.7115
382	ALDOA|P04075	skyblue	-0.184055	0.550039	0.258004	0.439487	0.25534	0.148309	0.323016	0.0196378	-0.0839349	-0.0396847	0.190242	-0.0552055	-0.0200581	0.105442	0.14799	0.315709	0.600172	0.624358	0.245292	0.0743166	-0.0937282	0.271207	0.433638	0.529265	0.373866	-0.0758433	0.278777	0.026468	0.144414	-0.109005	0.0761598	-0.0236093	0.163604	0.00838375	-0.033079	-0.334577	-0.287997	-0.386809	-0.501774	-0.480358	-0.569881	-0.388705	-0.337319	-0.237154	-0.293662	-0.391702	-0.608284	0.0370974	-0.205493	0.00191412	-0.350437	-0.107637	-0.386674	-0.467821	0.124959	0.218217	-0.110872	-0.170059	-0.114566	-0.367615	0.494402	0.406023	0.356096	0.609894	0.674975	0.706322	-0.0462819	0.272602	0.153465	0.123135	0.327093	0.0178438	0.163673	0.321576	-0.0692985	-0.00190604	M28 skyblue|0.7063
7887	RAB3A|P20336	skyblue	0.0272228	0.598971	0.320887	0.0828023	0.112851	-0.216561	0.00933415	0.00595299	0.0436132	0.115285	0.0811339	0.0346984	-0.0752345	0.0512749	0.179471	0.406695	0.475548	0.361553	0.179944	0.23183	0.0573753	0.305796	0.105141	0.0884241	0.0183672	-0.161699	0.214963	0.0544723	0.0471438	-0.172112	0.114608	-0.0266803	0.257921	0.0283027	0.000861526	-0.111735	-0.0844768	-0.134485	-0.369394	-0.37159	-0.468176	-0.139889	-0.115214	-0.0765567	-0.0511246	-0.0589964	-0.167461	0.10813	0.0302893	0.0844001	-0.0555894	-0.342813	-0.513834	-0.488006	-0.239925	0.0201218	-0.199854	-0.138403	-0.00469286	-0.149513	0.312075	0.315748	0.237413	0.338184	0.427415	0.687841	0.0622556	0.0573945	0.0495234	0.176756	0.214332	0.204267	0.389503	0.421795	0.00913654	0.0707857	M28 skyblue|0.6878
8281	RNF141|Q8WVD5	skyblue	0.12159	0.609383	0.489946	0.136166	0.0802666	0.0699498	0.340449	-0.0238308	-0.0961576	0.0147409	0.159265	-0.0793726	0.138282	0.0657285	-0.00998005	0.209241	0.290488	0.323385	-0.0454223	0.0247527	-0.171491	0.0569288	0.29671	0.341336	0.246455	-0.0943906	0.279189	0.0214212	0.207751	0.00848175	0.00028311	-0.0812521	0.0968562	-0.0455888	-0.0968739	-0.264877	-0.269487	-0.246101	-0.363139	-0.443004	-0.425627	-0.31999	-0.304105	-0.221018	-0.278728	-0.191834	-0.392308	0.0465645	-0.0559995	-0.0233591	-0.287805	-0.0745284	-0.220993	-0.289966	0.11585	0.157506	-0.0914696	-0.217308	-0.11035	-0.270377	0.279075	0.347027	0.238345	0.534829	0.566567	0.673763	-0.0495053	0.142237	0.0851577	0.0421659	0.192486	0.107338	0.283439	0.34291	-0.0488269	0.0775518	M28 skyblue|0.6738
8195	RHOB|P62745	skyblue	-0.232002	0.60855	0.176294	0.49123	0.320267	0.0358975	0.328536	0.0875371	0.435197	-0.159465	-0.143953	0.0737283	-0.0950567	-0.0847346	-0.121922	0.282246	0.310225	0.0466074	-0.0864588	0.0459872	-0.233474	-0.0236572	0.0671884	0.110178	-0.0687601	-0.242109	0.474582	0.172983	0.408665	-0.00626955	-0.196329	-0.0438098	0.140662	-0.146633	-0.0806859	0.130357	-0.0356395	-0.171	-0.538195	-0.582925	-0.592396	-0.376344	-0.245487	-0.454574	-0.344297	-0.120915	-0.0566183	0.19371	0.113642	0.276534	0.117431	0.148995	-0.150338	-0.445955	0.00976976	-0.0343914	-0.24801	-0.457236	-0.0732829	-0.359888	0.195064	0.376145	0.332766	0.385344	0.362563	0.673694	0.379468	0.203448	0.0791999	0.225414	0.140025	0.150208	0.44908	0.45044	0.361247	0.297979	M28 skyblue|0.6737
5507	MBLAC2|Q68D91	skyblue	-0.055419	0.554156	0.277074	0.0404797	-0.0325462	0.117284	0.124924	-0.1286	-0.0664468	-0.106171	-0.070964	-0.188032	-0.0688677	-0.156443	-0.0862772	-0.00702517	0.0684019	0.228448	-0.0391387	-0.247869	-0.314686	-0.158897	0.278344	0.276065	-0.0309276	-0.373132	0.330222	0.0608635	0.234955	-0.177934	0.0464295	-0.00671147	0.0426131	-0.0793763	0.0543422	-0.243153	-0.287756	-0.351855	-0.563276	-0.501508	-0.51373	-0.505644	-0.445796	-0.361426	-0.338554	-0.0212265	-0.307218	0.331968	0.199785	0.0825249	-0.0414077	-0.00490394	-0.204976	-0.306626	0.201213	0.112146	-0.038153	-0.130929	0.0480715	-0.242433	0.24537	0.557019	0.336445	0.656007	0.557018	0.66888	0.242196	0.34732	0.410852	0.372786	0.361026	0.379558	0.526409	0.622803	0.207172	0.27683	M28 skyblue|0.6689
3702	GDI1|P31150	skyblue	-0.235582	0.461151	0.0868679	0.604715	0.33137	-0.0194641	0.398566	0.0890711	0.0903081	0.0250355	0.161267	0.106031	0.152143	0.213773	0.123969	0.293662	0.601455	0.456013	0.290203	0.218157	0.0750634	0.346939	0.182699	0.300354	0.141402	-0.159497	0.324571	0.150218	0.0773673	-0.121736	0.0309375	-0.133669	0.164422	0.0137545	-0.057591	-0.147678	-0.147977	-0.174703	-0.388541	-0.354561	-0.470188	-0.163461	-0.22541	-0.161975	-0.189524	-0.259589	-0.397864	0.0928502	-0.185149	0.205019	-0.0664162	-0.158576	-0.380347	-0.419563	0.0736862	0.152855	-0.0728044	-0.138068	-0.018501	-0.303544	0.477637	0.374798	0.371494	0.431934	0.517352	0.667844	0.0817686	0.143391	0.0772356	0.0572145	0.160665	-0.0298006	0.132221	0.296876	0.104105	-0.0272365	M28 skyblue|0.6678
3535	FRMD4A|Q9P2Q2	skyblue	-0.122664	0.533866	0.325094	0.389444	0.165697	0.0981581	0.219779	-0.00786192	0.127904	-0.288249	0.0326549	-0.124781	-0.033365	-0.0639339	-0.0585585	0.159096	0.27888	0.19714	0.0744522	-0.00742043	-0.232063	0.00567698	0.291111	0.27542	0.115979	-0.182215	0.331486	-0.00765979	0.406216	-0.0262292	-0.0810693	0.0251592	0.143504	-0.0296283	0.00677664	-0.149144	-0.160567	-0.289371	-0.433552	-0.485128	-0.499959	-0.360027	-0.329437	-0.36784	-0.335303	-0.172557	-0.250139	0.208087	-0.016303	0.109642	-0.140818	0.226457	-0.0998466	-0.357405	0.221454	0.250578	-0.0801207	-0.244907	-0.00620079	-0.261956	0.357952	0.48669	0.426555	0.546719	0.534841	0.661224	0.27345	0.307692	0.188297	0.124578	0.198094	0.0411485	0.27589	0.380594	0.076251	0.116491	M28 skyblue|0.6612
7105	PI4KA|P42356	skyblue	-0.02156	0.506892	0.291082	0.330484	0.443398	0.271577	0.155333	-0.157307	0.0385932	-0.00943758	-0.0480234	-0.0309353	-0.101091	-0.0891019	-0.164712	0.122324	0.226262	0.0781059	0.0504403	-0.0943993	-0.152845	-0.0303882	-0.106089	0.106421	-0.108542	-0.244246	0.40373	0.219363	0.107273	-0.207345	-0.158152	-0.142909	0.448435	-0.0060278	0.0680019	0.287093	0.155949	-0.0120862	-0.495134	-0.412204	-0.473428	-0.320104	-0.132985	-0.229213	-0.174551	-0.0330235	-0.190194	0.252639	0.0998839	0.378928	0.179816	0.104263	-0.178276	-0.344706	0.117287	0.07263	-0.0515543	-0.295099	0.138018	-0.137315	0.387567	0.453169	0.435527	0.35343	0.519498	0.660087	0.432781	0.133791	0.1736	0.098339	-0.0811583	0.133735	0.390914	0.479393	0.289337	0.288669	M28 skyblue|0.6601
6132	NAPB|Q9H115	skyblue	0.252849	0.406317	0.484373	0.052941	0.138588	-0.276911	-0.00176367	-0.0774867	-0.196571	0.0484484	0.155144	0.0281148	0.0276261	0.00985044	0.0400342	0.196046	0.43389	0.335828	0.326143	0.113704	0.107278	0.287485	0.0249736	0.076997	0.0169084	-0.233118	-0.0267617	-0.201854	-0.23269	-0.375443	0.154325	-0.124126	0.322746	0.142961	0.0694974	-0.237057	-0.0599653	-0.110938	-0.0990053	-0.057776	-0.148938	-0.0359056	-0.106713	0.161702	0.0979445	0.024934	-0.285949	0.133177	-0.0757756	0.139629	-0.107077	-0.309319	-0.365818	-0.210032	0.0461432	0.400367	0.140818	0.144962	0.243644	0.133141	0.469764	0.410363	0.387397	0.312731	0.52071	0.655456	-0.152448	-0.0607665	0.0455138	-0.062476	0.0185566	0.0217983	0.126343	0.356524	-0.155835	-0.114838	M28 skyblue|0.6555
3974	GRM3|Q14832	skyblue	0.09547	0.482172	0.303145	0.329962	0.324437	0.174547	0.216952	-0.293054	0.0933315	-0.0953653	-0.193138	-0.0143896	0.0286384	-0.15782	-0.190806	0.0695254	0.105206	-0.0269763	-0.0128672	-0.158878	-0.255187	-0.141973	-0.157381	-0.0361915	-0.214529	-0.316376	0.41059	0.2203	0.062939	-0.240818	-0.295838	-0.196666	0.304402	-0.148064	-0.0120901	0.316621	0.123943	-0.0178683	-0.463373	-0.327643	-0.326675	-0.31859	-0.219371	-0.274782	-0.233457	0.137057	-0.0777947	0.333097	0.133948	0.458737	0.209648	0.178193	-0.00139799	-0.152756	0.207053	0.114288	0.0787945	-0.28132	0.168641	-0.0934921	0.261918	0.418483	0.439195	0.272371	0.435017	0.655282	0.442069	0.0721223	0.157487	0.108359	-0.0837125	0.108046	0.328983	0.437535	0.204416	0.264186	M28 skyblue|0.6553
644	ARHGAP35|Q9NRY4	skyblue	-0.288844	0.45463	0.172629	0.194543	0.18523	0.267447	0.106125	0.0249193	-0.108077	-0.225472	-0.032217	-0.173429	-0.13826	-0.109238	-0.118784	-0.0479401	0.22823	0.275123	0.245508	-0.0797701	0.075967	0.159509	0.22483	0.400569	0.0600457	-0.377648	0.37479	0.110439	0.147786	-0.223475	0.388256	0.359343	0.533727	0.431389	0.466042	-0.218222	0.0677305	-0.0231971	-0.286614	-0.293405	-0.486877	-0.250871	0.00127372	0.0526196	0.0748367	-0.390115	-0.575209	0.100642	-0.113043	0.0739607	-0.205113	-0.0122841	-0.364274	-0.500892	0.134975	0.192785	-0.122037	0.0249467	0.196095	0.0445141	0.545764	0.476264	0.419962	0.563785	0.551951	0.652273	0.251773	0.496278	0.251831	0.0711069	0.200197	0.0673395	0.212466	0.363405	-0.0887593	0.0475532	M28 skyblue|0.6523
9	AAK1|Q2M2I8	skyblue	-0.0837265	0.405801	0.306192	0.175401	0.38835	0.102567	0.128959	-0.116142	0.0176558	-0.123446	0.00826263	0.0381689	-0.0626442	-0.0844571	-0.178866	-0.0456083	0.161843	0.00138426	0.35283	0.0795045	0.219831	0.18388	-0.129967	0.140196	-0.146672	-0.381543	0.0665774	-0.123386	-0.0650969	-0.316556	0.255052	0.116976	0.645732	0.407566	0.340608	0.0683063	0.289431	0.185392	-0.147903	-0.10352	-0.310536	0.0547137	0.178994	0.223775	0.2609	-0.129036	-0.230244	0.137322	-0.0696603	0.229215	0.127832	0.0377134	-0.279485	-0.407812	0.0337981	0.17587	-0.0407124	0.0662888	0.359801	0.2108	0.557055	0.430646	0.408204	0.305288	0.454139	0.650719	0.220218	0.0578282	0.144645	-0.0680135	-0.103098	0.0254393	0.253532	0.424052	0.0726467	0.0275237	M28 skyblue|0.6507
7166	PITPNA|Q00169	skyblue	-0.118144	0.477802	0.190418	0.321834	0.274626	-0.0785534	0.182525	-0.0501444	-0.075551	0.0210304	0.0873238	0.114972	0.109188	0.10783	0.122209	0.185839	0.469309	0.388045	0.330418	0.257563	0.252727	0.411994	0.118886	0.212405	0.160194	-0.0937255	0.249138	0.16808	-0.0428565	-0.125498	0.163365	-0.0993099	0.322907	0.123556	-0.0222776	-0.0817975	-0.0484711	-0.0619461	-0.315812	-0.247039	-0.425062	-0.0265914	-0.0369111	0.057379	0.0028118	-0.218343	-0.427255	0.0490075	-0.189082	0.103954	-0.0616882	-0.257657	-0.471028	-0.460283	-0.101659	0.0394868	-0.16819	-0.0917264	-0.0189662	-0.207146	0.523568	0.295047	0.322172	0.314686	0.40732	0.649041	0.0603988	-0.00125156	-0.0858047	-0.0324066	0.057426	0.164495	0.19627	0.305772	-0.0678732	-0.0951876	M28 skyblue|0.649
9094	SLC43A2|Q8N370	skyblue	-0.0530333	0.509858	0.34484	0.137343	0.0217031	0.00714943	0.0268924	-0.063918	0.281479	-0.360552	-0.156211	-0.217497	-0.202584	-0.313441	-0.207924	-0.0357608	0.0347568	0.0122737	0.0219499	-0.196423	-0.32514	-0.182282	0.136269	0.0896129	-0.147097	-0.487634	0.332465	-0.0364749	0.347699	-0.19819	-0.00754043	0.14193	0.143875	-0.00259344	0.158524	-0.0825235	-0.111236	-0.201379	-0.517188	-0.522626	-0.542861	-0.473588	-0.338056	-0.368459	-0.23418	0.123638	-0.0363862	0.39464	0.31702	0.251636	0.143136	0.280061	-0.036689	-0.334097	0.233166	0.0650247	-0.0899843	-0.247684	0.195847	-0.0387816	0.153159	0.524836	0.359178	0.497523	0.40054	0.642146	0.364327	0.416613	0.265716	0.383446	0.277619	0.277792	0.558215	0.587685	0.186926	0.411918	M28 skyblue|0.6421
2220	CSNK1G3|Q9Y6M4	skyblue	-0.338053	0.320816	-0.00948159	0.298904	0.228755	-0.0358625	0.111878	-0.0326283	0.080632	-0.163125	0.0597607	-0.0192092	0.0460558	-0.0353778	-0.0878217	0.0401773	0.32938	0.234179	0.279999	-0.035511	0.0177048	0.142772	0.156396	0.164092	0.0356364	-0.226666	0.264357	0.119011	0.171807	-0.299558	0.199077	0.105003	0.304469	0.219292	0.251002	-0.0261397	0.0490414	-0.12623	-0.398289	-0.391946	-0.540825	-0.280921	-0.137136	-0.172024	-0.0400161	-0.0756704	-0.25751	0.378867	0.152508	0.277739	0.11277	-0.0515785	-0.367307	-0.493184	0.0920485	0.302981	-0.0853159	-0.117849	0.20298	-0.150758	0.545725	0.599746	0.590662	0.525665	0.503787	0.635958	0.396568	0.267759	0.12702	0.23815	0.157938	0.152974	0.282543	0.508539	0.117176	0.0717948	M28 skyblue|0.636
6918	PDE2A|O00408	skyblue	-0.123175	0.499906	0.218859	0.204007	0.346128	0.026132	0.0949256	-0.0800844	-0.174269	0.0759597	0.00789219	0.134771	-0.0337436	-0.027047	0.0315027	0.165957	0.389303	0.242245	0.26379	0.20961	0.349317	0.373788	-0.0377906	0.174157	0.00927615	-0.182777	0.264739	0.166587	-0.084381	-0.176686	0.310869	0.0162624	0.638513	0.375319	0.211997	0.0358122	0.202444	0.111005	-0.123366	-0.123301	-0.347301	0.0806079	0.230673	0.283649	0.237473	-0.302764	-0.449789	-0.0361451	-0.226044	0.110416	-0.0853641	-0.310776	-0.542826	-0.511209	-0.194983	0.0379201	-0.223724	-0.0242684	0.0650079	-0.0370526	0.546744	0.258487	0.319547	0.255932	0.425231	0.631986	0.127767	-0.00766837	-0.0314042	-0.133415	-0.0866117	0.0173032	0.129589	0.258058	-0.124513	-0.104311	M28 skyblue|0.632
2110	CPE|P16870	skyblue	0.191978	0.446742	0.331335	0.222789	0.263382	0.0297074	0.172598	-0.209014	-0.253708	0.0762116	0.109447	0.117057	0.114844	0.0741718	0.00377631	0.0743823	0.216219	0.2234	-0.0249396	-0.0859574	-0.0784317	0.00747774	-0.0636509	0.0646867	-0.00497175	-0.0933435	0.36334	0.326002	-0.102386	-0.258165	-0.158134	-0.306072	0.27994	-0.0863465	-0.0594941	0.0929297	0.014742	-0.0719526	-0.355625	-0.214715	-0.25709	-0.196013	-0.175817	-0.107622	-0.148331	0.0221495	-0.316402	0.22777	-0.0469141	0.277373	0.0814641	-0.18558	-0.263328	-0.170938	0.0735167	0.187155	0.107616	-0.117688	0.0557657	-0.146526	0.405518	0.405621	0.430362	0.313166	0.53888	0.630939	0.218629	-0.0151751	0.0513013	-0.0190308	-0.0693685	0.109328	0.201613	0.377181	0.132259	-0.0387018	M28 skyblue|0.6309
980	BCAN|Q96GW7	skyblue	-0.253732	0.448734	0.0637963	0.444851	0.325261	0.403571	0.575749	-0.0422357	-0.0605186	-0.00787541	0.0990366	0.0656992	0.151465	0.119452	-0.0176848	0.116774	0.287653	0.333089	0.01964	-0.129097	-0.172661	-0.0140683	0.102317	0.31173	0.101292	-0.157037	0.489649	0.366325	0.0967176	-0.138329	-0.1612	-0.0898021	0.238407	-0.0339435	0.0611591	0.0790119	0.0222148	-0.026867	-0.519377	-0.414527	-0.457535	-0.403785	-0.204684	-0.304246	-0.285772	-0.35488	-0.533218	0.128098	-0.18829	0.245289	-0.118384	0.0717674	-0.194917	-0.300479	0.185419	0.115412	-0.0159309	-0.304878	-0.0377736	-0.3612	0.442352	0.358365	0.433509	0.424106	0.573082	0.628848	0.316534	0.262783	0.155255	0.01262	0.0362272	-0.0466604	0.0545586	0.225338	0.0457495	-0.0135688	M28 skyblue|0.6288
1982	COA7|Q96BR5	skyblue	0.179108	0.400127	0.425933	0.256012	0.213166	-0.0846823	0.0635206	-0.143109	-0.00348289	-0.186768	-0.077565	-0.0682739	0.0702821	-0.0593115	-0.0923261	0.022323	0.278241	0.252664	0.221188	0.00597354	-0.142564	0.0468877	0.0675938	0.129308	0.0464673	-0.263868	0.161128	-0.0621258	0.000225234	-0.255892	-0.1423	-0.338145	0.124247	-0.0417503	-0.062762	-0.175016	-0.205315	-0.208077	-0.276059	-0.239461	-0.245183	-0.224076	-0.367579	-0.168044	-0.182546	0.132975	-0.176396	0.311569	0.0165037	0.262513	0.0258508	0.0986248	-0.0414657	-0.0714836	0.365489	0.338338	0.218421	-0.026673	0.220113	-0.0139137	0.395768	0.490227	0.430992	0.435278	0.594225	0.623651	-0.00291318	0.0305497	0.187233	-0.0602652	-0.0464475	-0.0547216	0.202784	0.38552	-0.00958823	0.134771	M28 skyblue|0.6237
7928	RAC1|P63000	skyblue	-0.249084	0.38891	0.0114345	0.258575	0.396526	0.296	0.234907	-0.161065	-0.117127	-0.0704559	0.0421329	-0.0547324	0.0483773	0.0172448	-0.0315678	0.0285538	0.312807	0.335499	0.163348	-0.0663419	0.0284656	0.166515	0.1524	0.37742	0.162962	-0.171083	0.297669	0.273314	0.00311014	-0.234697	0.0722388	-0.131625	0.3072	0.112433	0.0903436	-0.024976	-0.0454428	-0.140681	-0.428817	-0.349423	-0.498117	-0.253991	-0.17986	-0.11643	-0.130157	-0.163317	-0.455742	0.248109	-0.0309725	0.235629	0.0406352	-0.126355	-0.373185	-0.432663	0.0770269	0.0600768	-0.0764782	-0.146791	0.0841074	-0.223135	0.545619	0.482923	0.420112	0.486982	0.550736	0.617093	0.19091	0.14118	0.148941	0.139531	0.11315	0.263439	0.25957	0.472921	0.182649	0.0878537	M28 skyblue|0.6171
4589	INPP5A|Q14642	skyblue	-0.20169	0.51533	0.175643	0.30602	0.315311	0.288986	0.297432	-0.0323827	-0.018151	-0.143494	-0.0182575	0.000860388	0.0652096	0.0285529	-0.0327504	0.136329	0.31423	0.247364	0.0321396	0.139932	0.0119412	0.200683	0.292449	0.510098	0.247996	-0.00336208	0.364484	0.23207	0.255276	0.047282	0.00778285	-0.0988617	0.211462	0.0722733	-0.0892726	-0.0727853	-0.141892	-0.238886	-0.373488	-0.423193	-0.544561	-0.197903	-0.17757	-0.195593	-0.214627	-0.284213	-0.37761	0.0591078	-0.0779752	0.0409374	-0.155962	0.00593286	-0.29543	-0.501145	-0.0200417	-0.00183758	-0.267824	-0.337629	-0.139465	-0.394224	0.453592	0.346818	0.323152	0.480631	0.411683	0.616974	0.156913	0.109906	-0.0656102	0.0875626	0.14795	0.235976	0.305514	0.368865	0.144241	0.0255649	M28 skyblue|0.617
254	ADORA1|P30542	skyblue	-0.136567	0.543054	0.230586	0.283866	0.205306	0.20655	0.294162	-0.0247772	-0.0263389	-0.0187463	-0.0340408	-0.0236386	-0.0769534	-0.000305528	0.00771202	0.0703998	0.149905	0.177239	0.0119961	-0.0315248	-0.060813	0.034884	0.220261	0.388428	0.183681	0.00372926	0.397344	0.259091	0.158941	-0.0828697	0.00639436	-0.03689	0.265846	0.0449535	0.0101105	-0.0891703	-0.0448209	-0.141128	-0.371122	-0.313989	-0.400137	-0.2217	-0.11338	-0.155623	-0.168904	-0.274359	-0.416667	-0.00560339	-0.105021	0.0266799	-0.16295	-0.00701226	-0.275886	-0.404488	-0.00257347	0.0243222	-0.237882	-0.183834	-0.0863913	-0.226541	0.351332	0.28113	0.237903	0.365944	0.426698	0.6112	0.16006	0.173499	0.121363	0.0457155	0.144533	0.0822209	0.261274	0.308406	0.0890862	0.014329	M28 skyblue|0.6112
8001	RASAL2|Q9UJF2	skyblue	-0.185488	0.392819	0.179315	0.339547	0.342343	0.311374	0.204879	-0.152915	0.229139	-0.191616	-0.213963	-0.147113	-0.283647	-0.255171	-0.24852	0.0637441	0.151405	0.0112188	0.0508059	-0.228878	-0.318686	-0.169548	-0.030338	0.0820656	-0.11708	-0.266321	0.262595	-0.012775	0.284974	-0.290258	-0.156533	0.0838999	0.318884	0.000493068	0.167727	0.22763	0.121062	-0.100999	-0.550906	-0.483071	-0.501739	-0.471516	-0.218296	-0.393823	-0.223416	-0.0333415	-0.0978085	0.347721	0.194003	0.397965	0.197062	0.308757	0.00287388	-0.282613	0.285015	0.226649	0.0327786	-0.32823	0.195652	-0.0987448	0.341398	0.547508	0.52157	0.423358	0.554068	0.610843	0.473405	0.309259	0.272539	0.233145	0.0691848	0.0487005	0.369231	0.498161	0.327541	0.388901	M28 skyblue|0.6108
6776	PANX1|Q96RD7	skyblue	-0.130634	0.543065	0.217239	0.347452	0.235072	0.051967	0.252565	0.0624138	0.194845	-0.271707	-0.114642	0.0536895	0.083118	0.0568313	0.0202172	0.151276	0.275414	0.246714	0.034356	0.0972221	-0.116051	0.0795992	0.276921	0.364744	0.188498	-0.201354	0.374254	0.15054	0.256958	0.0218776	-0.065587	-0.114893	0.0940193	-0.080102	-0.079952	-0.214183	-0.207022	-0.155905	-0.396039	-0.462943	-0.564411	-0.258937	-0.289434	-0.297623	-0.274491	-0.131924	-0.202214	0.149059	0.00325724	0.122879	-0.021176	0.0390785	-0.248014	-0.475311	0.0979946	-0.0357761	-0.161091	-0.296308	-0.0199966	-0.262749	0.27257	0.387783	0.290056	0.525967	0.380396	0.609314	0.0930454	0.180435	0.0510329	0.108261	0.225568	0.212765	0.355353	0.383774	0.174945	0.0667828	M28 skyblue|0.6093
6134	NAPG|Q99747	skyblue	0.0120173	0.543121	0.357234	0.376683	0.320588	-0.136486	0.0742177	-0.0820369	0.0297848	-0.0391441	0.181287	-0.0645312	0.104048	0.075077	0.0469647	0.318747	0.426371	0.253039	0.267442	0.231773	-0.0309786	0.198271	0.158011	0.142197	0.0221771	-0.213396	0.137764	-0.129256	0.190581	-0.0458205	-0.0286658	-0.152312	0.111818	-0.127681	-0.157993	-0.145056	-0.172761	-0.24943	-0.396148	-0.38854	-0.456063	-0.122619	-0.220749	-0.194946	-0.226135	-0.0437414	-0.114148	0.0938439	-0.0263304	0.0279759	0.0432501	-0.0334958	-0.291591	-0.418821	-0.0104628	0.106624	-0.173205	-0.0469802	-0.0375865	-0.2103	0.29665	0.36315	0.283689	0.391901	0.432111	0.607578	0.0414154	0.00370254	0.165516	0.0291449	0.113842	0.151527	0.407165	0.416128	0.1459	0.187863	M28 skyblue|0.6076
4793	KCNC1|P48547	skyblue	0.0594533	0.504588	0.441799	0.35444	0.283238	0.00773252	0.279501	-0.100681	-0.00236118	-0.0551202	0.0558119	0.0946063	0.0871526	0.100426	-0.0222713	0.101206	0.24103	0.127581	0.0627993	0.153132	0.0243109	0.119729	0.0719843	0.183226	0.0952265	-0.0545221	0.246784	0.0256379	0.10446	-0.0148341	-0.03947	-0.116699	0.248514	0.0515425	-0.0538666	-0.0093606	-0.00506659	-0.0465869	-0.296599	-0.307048	-0.385248	-0.0941432	-0.0577868	-0.0633967	-0.0984182	-0.151859	-0.266444	0.0296251	-0.173859	0.149065	0.0115205	0.0303092	-0.246205	-0.377429	0.00885798	-0.0276048	-0.160396	-0.199811	0.0127314	-0.130202	0.367491	0.315667	0.276618	0.283167	0.409685	0.602664	0.0634905	-0.0286609	-0.0449206	-0.137868	-0.035117	-0.00188814	0.266435	0.309238	0.116418	0.125363	M28 skyblue|0.6027
7888	RAB3B|P20337	skyblue	0.0236915	0.495781	0.279297	0.162998	0.230459	-0.175513	0.106972	0.0938255	-0.0709962	0.0939541	0.171456	0.163962	0.265771	0.28867	0.0929062	0.273432	0.427455	0.378148	0.117495	0.171619	0.0743863	0.256308	0.0971375	0.155023	0.192392	0.00285048	0.285659	0.174885	0.0150171	-0.0834424	0.0511564	-0.223589	0.169436	-0.0316	-0.0949558	-0.170962	-0.13899	-0.104274	-0.283189	-0.31564	-0.379988	-0.109349	-0.158325	-0.102979	-0.122882	-0.159077	-0.340964	0.0746361	-0.141158	0.100274	-0.0886707	-0.318771	-0.387965	-0.336312	-0.0455847	0.150874	-0.0962926	-0.0780147	-0.063918	-0.248359	0.387038	0.31908	0.303121	0.37018	0.466207	0.596416	-0.0355621	0.0292375	-0.0332901	-0.0767377	0.000128094	0.0367164	0.176799	0.284541	-0.0341582	-0.0760742	M28 skyblue|0.5964
8890	SHISA4|Q96DD7	skyblue	-0.165983	0.527637	0.206879	0.212841	0.0346234	0.318022	0.332458	-0.0656335	0.0311314	-0.22373	-0.0614159	-0.0432328	0.0604914	-0.0657876	-0.111391	0.0620644	0.162297	0.268249	-0.140081	-0.16371	-0.312593	-0.142371	0.323576	0.399861	0.100409	-0.244833	0.512962	0.311051	0.337731	-0.0112465	-0.117112	-0.0303763	0.0436484	-0.0688228	-0.00590243	-0.0963853	-0.208679	-0.278928	-0.525962	-0.546619	-0.53043	-0.478936	-0.362437	-0.407823	-0.40748	-0.195326	-0.392043	0.212843	0.0733416	0.0677434	-0.172109	0.129636	-0.18686	-0.364676	0.162836	0.00247827	-0.17903	-0.455473	-0.111373	-0.424432	0.245409	0.357582	0.299392	0.580272	0.472183	0.589123	0.27631	0.319528	0.104357	0.259405	0.276526	0.20057	0.303865	0.367498	0.0886258	0.0932698	M28 skyblue|0.5891
10694	UNC5A|Q6ZN44	skyblue	0.130666	0.514102	0.42429	0.127753	0.0968766	-0.0530393	0.0351411	-0.173238	-0.0475132	-0.0995802	-0.0115139	-0.0854886	-0.00677111	-0.025258	0.0247998	0.146411	0.2457	0.295838	0.0447126	0.0630844	-0.154097	0.0676684	0.237051	0.204753	0.204773	-0.0300396	0.184272	-0.054752	0.129138	-0.0656704	-0.0484048	-0.156091	-0.010006	-0.123969	-0.183882	-0.237432	-0.293294	-0.337479	-0.350042	-0.370087	-0.390155	-0.251714	-0.362805	-0.238362	-0.274748	0.0296513	-0.166046	0.163598	0.0540675	0.0548859	-0.0785498	-0.0452318	-0.17767	-0.251712	0.108419	0.147438	-0.00903106	-0.081213	0.00167022	-0.202974	0.248966	0.378539	0.300063	0.442735	0.468972	0.583679	-0.0328839	0.038946	0.0567946	0.100206	0.179523	0.108291	0.302854	0.363369	0.073872	0.0743869	M28 skyblue|0.5837
3828	GNB3|P16520	skyblue	-0.201366	0.30673	0.0261632	0.378292	0.303678	0.145385	0.207935	-0.0766644	-0.14149	-0.0547681	0.132221	-0.131331	-0.032495	-0.0276675	-0.131445	0.101496	0.379891	0.220565	0.165211	-0.0817428	-0.0180955	0.15255	0.0322561	0.168082	-0.0466217	-0.227111	0.36036	0.168912	0.0990787	-0.248587	0.104778	0.10647	0.379485	0.193828	0.23791	0.0381322	0.0922569	-0.0852557	-0.373869	-0.269613	-0.374961	-0.2643	-0.109208	-0.113569	-0.0524541	-0.163483	-0.355809	0.205744	-0.0221866	0.243502	0.0555285	-0.05862	-0.297597	-0.332992	0.160855	0.294473	0.00468219	-0.0818316	0.175974	-0.0548552	0.487006	0.507563	0.520319	0.435301	0.538705	0.578264	0.352279	0.308494	0.092219	0.0775079	0.0443195	0.0196041	0.161999	0.357235	0.110923	0.118745	M28 skyblue|0.5783
8853	SGTB|Q96EQ0	skyblue	0.174587	0.306752	0.412791	0.231238	0.277131	-0.0812744	0.12411	-0.140307	-0.1202	-0.066058	0.0854806	0.186511	0.165233	0.0704741	-0.0498218	0.0599445	0.276899	0.14614	0.388706	0.219208	0.261036	0.280154	-0.0940258	0.180759	0.00435394	-0.217393	-0.0476304	-0.206992	-0.260349	-0.272546	0.150375	-0.123704	0.441948	0.283318	0.102509	-0.0780243	0.141216	0.147817	0.0790236	0.115908	-0.0291733	0.217661	0.119869	0.322178	0.226471	-0.0967112	-0.273378	0.000989188	-0.247661	0.1474	-0.0651778	-0.0697247	-0.209942	-0.157547	0.093935	0.31241	0.148868	0.152288	0.270806	0.184725	0.493281	0.272405	0.316516	0.216609	0.419642	0.54831	-0.104927	-0.173316	-0.059513	-0.281679	-0.19242	-0.214725	-0.0589248	0.156632	-0.19326	-0.297929	M28 skyblue|0.5483
5149	LIMK1|P53667	skyblue	0.142392	0.410748	0.479197	0.121299	-0.00147067	0.047742	0.156712	-0.115201	0.171934	-0.262284	-0.0734468	-0.125211	-0.0490186	-0.188643	-0.197979	-0.110977	-0.0663202	-0.0536131	-0.00992628	-0.258323	-0.418469	-0.314207	-0.0150462	0.0491866	-0.186072	-0.462859	0.2812	-0.0443395	0.134333	-0.28002	-0.239985	-0.093935	0.0881311	-0.16437	0.0569131	-0.00873974	-0.0467488	-0.101428	-0.422156	-0.357804	-0.282502	-0.417623	-0.347661	-0.337019	-0.255577	0.17021	-0.0530092	0.389388	0.214956	0.309685	0.102101	0.37907	0.109319	-0.0598748	0.37136	0.204285	0.161966	-0.245511	0.249139	0.0278257	0.118727	0.436063	0.316018	0.354491	0.400687	0.540324	0.268184	0.248095	0.248184	0.193621	0.0661253	0.127515	0.365329	0.462223	0.104228	0.209488	M28 skyblue|0.5403
8006	RASGRF2|O14827	skyblue	0.0980266	0.457494	0.445522	0.415557	0.235246	0.0888402	0.236717	-0.178652	0.157436	-0.248085	-0.122499	0.0273276	0.0411761	-0.181965	-0.214622	0.116184	0.126878	-0.0916135	-0.0451229	-0.0080833	-0.263818	-0.156729	-0.066978	0.0350902	-0.158416	-0.277947	0.307915	-0.00216138	0.254581	-0.0632278	-0.306253	-0.0737009	0.225621	-0.0776405	-0.019156	0.190055	0.103464	-0.0292183	-0.209726	-0.274003	-0.233135	-0.208669	-0.157776	-0.255903	-0.210012	0.044439	0.0133667	0.204648	0.088256	0.31382	0.0627566	0.354293	0.120219	-0.122027	0.265474	0.244129	0.058716	-0.287604	0.12459	-0.0734626	0.194138	0.349813	0.415562	0.259847	0.385253	0.538067	0.312614	0.102132	0.0289555	0.0163196	-0.0699421	-0.106175	0.190294	0.272282	0.140432	0.132299	M28 skyblue|0.5381
7504	PPP3CC|P48454	skyblue	-0.140119	0.428239	0.242707	0.423887	0.324751	0.0851526	0.148507	0.00311797	0.107909	-0.229251	0.0632503	-0.0724175	-0.112012	-0.0477697	-0.0576828	0.312529	0.427819	0.227516	0.226307	0.146462	-0.0565276	0.145832	0.109269	0.209795	0.060006	-0.16368	0.217085	-0.0764226	0.22464	-0.0759104	-0.0143907	0.109686	0.301923	0.117057	0.0993523	-0.00273718	0.0660583	-0.0950959	-0.26042	-0.306802	-0.367958	-0.174737	-0.05511	-0.163553	-0.104321	-0.242959	-0.216494	0.0484084	-0.133666	0.118031	-0.0968361	0.136067	-0.173452	-0.355957	0.0593563	0.222186	-0.0881495	-0.169246	0.0288938	-0.140686	0.360228	0.331954	0.369146	0.360092	0.477275	0.535198	0.160058	0.186809	-0.0028397	-0.00917081	0.0554365	-0.187485	0.120153	0.213472	0.0302806	0.0570993	M28 skyblue|0.5352
533	AP2S1|P53680	skyblue	-0.108194	0.41023	0.195646	0.279664	0.180139	-0.0380574	0.11455	0.0416742	0.0256604	-0.0102338	0.0765998	-0.0980906	-0.041269	0.0566134	0.0900271	0.366621	0.506786	0.400178	0.137626	0.18731	-0.0514307	0.23496	0.27326	0.288368	0.27578	0.0547706	0.200433	0.0231069	0.200237	-0.0315509	0.0147495	-0.0473798	0.0672146	-0.0111306	-0.0908963	-0.157945	-0.222087	-0.317405	-0.334027	-0.403365	-0.443096	-0.231949	-0.240842	-0.265638	-0.247701	-0.20331	-0.248665	0.0714146	-0.054966	0.0044986	-0.198302	-0.103555	-0.282255	-0.370936	-0.021931	0.240778	-0.135962	-0.149394	-0.132613	-0.297554	0.326023	0.31075	0.304079	0.39916	0.433108	0.516452	0.0267126	0.13554	0.0212612	0.116972	0.173105	-0.00172152	0.207585	0.261342	0.00864147	0.0813617	M28 skyblue|0.5165
3971	GRK6|P43250	skyblue	-0.229624	0.333981	0.0347774	0.324342	0.331853	0.151538	0.280374	0.158068	0.064084	0.00329216	0.14817	0.301883	0.171929	0.240764	0.00752168	0.11988	0.29274	0.227654	0.0784103	-0.0154739	0.0549528	0.122433	-0.0081288	0.195471	0.101613	-0.0638578	0.381496	0.319148	0.043691	-0.138625	0.0105197	-0.0934891	0.400528	0.131021	0.1424	0.129842	0.156215	0.154102	-0.318644	-0.284991	-0.410421	-0.184657	0.0139092	-0.0708543	-0.0246064	-0.211687	-0.343257	0.162473	-0.0433865	0.333599	0.0456634	-0.136766	-0.329524	-0.376549	0.0386722	0.0859482	-0.0737355	-0.277351	0.0596368	-0.176362	0.474085	0.329921	0.429019	0.305281	0.429197	0.51032	0.275218	0.167657	0.0107412	-0.0196775	-0.0566461	0.0522957	0.133626	0.276311	0.0852153	-0.0252055	M28 skyblue|0.5103
6948	PDK1|Q15118	skyblue	-0.0633755	0.372396	0.22559	0.223617	0.184118	0.0158101	0.107831	-0.105362	0.127566	-0.160137	0.0192845	-0.122455	0.0664155	-0.0491169	-0.153775	0.0979687	0.147965	0.0618575	0.0438365	-0.0647678	-0.161097	-0.0419566	0.143244	0.128776	-0.0041199	-0.197643	0.252744	0.0311016	0.312775	-0.107159	-0.0206695	0.0400384	0.123762	-0.00356342	0.0384041	-0.0226238	-0.0645707	-0.224845	-0.329834	-0.403652	-0.394057	-0.296586	-0.227562	-0.288896	-0.202607	-0.00764066	-0.126604	0.310638	0.148824	0.216786	0.0982289	0.100678	-0.0562508	-0.248675	0.203906	0.249268	-0.0298687	-0.182523	0.098254	-0.157449	0.284498	0.507276	0.413009	0.467665	0.432515	0.508659	0.224807	0.198578	0.187709	0.170511	0.159578	0.125295	0.338388	0.47402	0.305309	0.285888	M28 skyblue|0.5087
5177	LMBRD2|Q68DH5	skyblue	0.253526	0.400571	0.409468	0.22176	0.185326	-0.053692	0.0997782	-0.100584	0.0828571	-0.0224157	0.0208474	0.0112119	0.145524	0.0248379	-0.189299	0.0646015	0.162109	0.0380845	-0.0661905	0.0238169	-0.119731	-0.000567502	-0.0469598	0.021409	-0.0363517	-0.146775	0.271632	0.158286	0.0671058	-0.115855	-0.222716	-0.280158	0.122388	-0.0667805	-0.0995661	0.0598713	-0.0687078	-0.0827351	-0.25578	-0.271588	-0.255655	-0.137298	-0.225916	-0.164038	-0.158684	0.239454	0.0461705	0.301259	0.19247	0.2945	0.177472	-0.0110316	-0.130196	-0.178412	0.0719311	0.118835	0.0221921	-0.201785	0.139015	-0.0477163	0.238229	0.360817	0.315548	0.263909	0.346813	0.498011	0.13312	-0.0572567	-0.0107745	0.058142	-0.0518436	0.178067	0.336111	0.392355	0.198579	0.127591	M28 skyblue|0.498
337	AKAP10|O43572	skyblue	-0.039317	0.353368	0.256815	0.0757372	0.0358328	0.0986652	0.19012	0.0955434	0.0358093	-0.0881302	0.132233	-0.0688933	0.0976987	0.0921672	-0.0917796	0.0303372	0.113824	0.16777	0.075302	-0.176897	-0.221046	-0.0865003	0.190408	0.160146	0.0283836	-0.235182	0.163071	-0.0579575	0.163894	-0.172038	0.0606605	0.170556	0.181412	0.0528469	0.214805	-0.219956	-0.0564059	-0.0836308	-0.285596	-0.283739	-0.279791	-0.328477	-0.235959	-0.214944	-0.10581	-0.0910305	-0.245817	0.21042	0.0835394	0.131072	-0.0951117	0.0971927	-0.091425	-0.183096	0.265241	0.322732	0.102105	-0.0357722	0.216695	0.0160967	0.298498	0.449556	0.363733	0.473313	0.46091	0.492334	0.156057	0.342167	0.231951	0.119137	0.208394	0.0789517	0.13658	0.295682	-0.0242523	-0.0301897	M28 skyblue|0.4923
464	ANKMY2|Q8IV38	skyblue	0.071769	0.357185	0.466488	-0.112307	-0.0905828	0.119994	-0.049844	-0.183013	-0.225356	-0.284026	-0.0773191	-0.297672	-0.209628	-0.3469	-0.260773	-0.17283	-0.0670486	0.00146299	0.106497	-0.186517	-0.0896978	-0.102754	0.136358	0.188071	-0.0973188	-0.410258	0.0681273	-0.27876	0.0926718	-0.308476	0.302968	0.384827	0.350155	0.317932	0.384256	-0.217985	0.0129369	-0.140959	-0.131701	-0.136946	-0.215157	-0.207034	-0.0432552	0.0709146	0.0687367	-0.0869422	-0.292356	0.157625	0.0184609	-0.0255839	-0.0968125	0.125521	-0.0895426	-0.201575	0.217754	0.326661	0.0493491	0.102711	0.267154	0.232197	0.253844	0.430167	0.314292	0.429731	0.405365	0.486288	0.133564	0.325398	0.249679	0.120198	0.190516	0.0579724	0.280717	0.426037	-0.00161169	0.116551	M28 skyblue|0.4863
7881	RAB35|Q15286	skyblue	-0.154613	0.299292	0.060943	0.21905	0.315369	0.0414558	0.0487586	0.0034141	0.0972043	-0.090893	0.0226634	0.187629	0.0380675	-0.0742962	-0.140686	0.079379	0.209191	-0.0141537	0.10075	0.171977	0.216331	0.203078	-0.0720096	0.0954868	-0.106971	-0.143398	0.279504	0.170599	0.1108	-0.110438	0.128429	0.0658798	0.411252	0.241247	0.138467	0.187057	0.228324	0.0503687	-0.138603	-0.163781	-0.306118	0.0533783	0.163496	0.0549709	0.0899623	-0.139325	-0.188108	0.0828152	-0.00110334	0.171549	0.0984734	-0.0592318	-0.230325	-0.375443	-0.139311	0.0458162	-0.222284	-0.191767	0.0254664	-0.100685	0.379482	0.235937	0.315137	0.197854	0.255631	0.485451	0.288506	0.00925197	-0.199596	-0.0193628	-0.0986782	0.000564748	0.136019	0.262434	0.147575	-0.054704	M28 skyblue|0.4855
5411	MAP2K4|P45985	skyblue	0.0497063	0.31792	0.304874	0.0901025	0.227456	0.0717739	0.0585112	-0.15372	-0.285139	-0.00107696	0.0296303	0.0387758	0.223806	0.0252558	0.0266096	0.0763134	0.272575	0.238367	0.485357	0.258167	0.294185	0.348972	0.0200297	0.265978	0.00699997	-0.240163	-0.0753987	-0.255065	-0.251532	-0.207952	0.299333	-0.0390441	0.380773	0.298691	0.120228	-0.200165	0.0200259	0.0672108	-0.00338348	0.0710559	-0.0897951	0.186708	0.0974947	0.314534	0.174318	-0.229919	-0.421889	-0.085704	-0.293517	-0.0527508	-0.231168	-0.126401	-0.240248	-0.20662	0.039537	0.172054	0.0233073	0.323	0.127157	0.0898986	0.43887	0.187305	0.201268	0.237769	0.420347	0.477188	-0.1812	-0.109808	0.145065	-0.204033	-0.0799463	-0.17633	-0.0314009	0.14765	-0.305654	-0.236278	M28 skyblue|0.4772
6133	NAPEPLD|Q6IQ20	skyblue	-0.0709222	0.375413	0.130849	0.129924	0.175722	-0.0713036	0.355574	0.0142632	-0.045392	0.137092	0.120478	0.132482	0.240312	0.261259	0.160366	0.339455	0.408742	0.312944	0.189141	0.228283	0.113412	0.288054	0.0895892	0.133725	0.0695991	-0.0883128	0.0642988	-0.014371	-0.0690474	-0.0672556	0.109977	-0.0835903	0.135846	0.0353078	-0.0187627	-0.125121	-0.0420356	-0.0215343	-0.21502	-0.179006	-0.253648	0.0211993	-0.049193	0.00121283	-0.0260475	-0.17052	-0.212405	-0.0359923	-0.164794	0.0132766	-0.0576627	-0.272683	-0.442013	-0.363377	-0.180761	-0.0076421	-0.156169	0.00496207	0.0343544	-0.155259	0.300633	0.183165	0.160463	0.226024	0.310663	0.466448	-0.0506206	-0.0745956	0.0196476	-0.00212127	0.0771247	0.0535695	0.0867286	0.176008	-0.0390035	-0.182209	M28 skyblue|0.4664
3587	FZD3|Q9NPG1	skyblue	0.078734	0.244691	0.255478	0.162786	-0.0309428	-0.123604	0.0682759	0.0860108	0.0606845	-0.192686	-0.00220746	0.056239	0.0469933	-0.0840012	-0.1812	-0.0356212	0.153536	0.179899	0.0212042	-0.0747663	-0.143565	-0.0471532	0.0945518	0.143531	-0.0274471	-0.261442	0.132993	-0.0718444	0.096386	-0.178227	-0.0523544	-0.151407	0.0173126	0.0354385	0.0272914	-0.186997	-0.19353	-0.121496	-0.161535	-0.172729	-0.175065	-0.226225	-0.290272	-0.150821	-0.123295	0.0873205	-0.180802	0.314	0.0967514	0.218136	-0.039463	0.0473273	-0.0355179	-0.044189	0.310118	0.353824	0.207226	-0.116054	0.166176	-0.0631126	0.325835	0.419324	0.384782	0.385831	0.415995	0.462555	0.0399435	0.12109	0.11886	0.059801	0.0581791	-0.0681734	0.140021	0.297104	0.0440397	0.0441796	M28 skyblue|0.4626
7456	PPM1N|Q8N819	skyblue	-0.117755	0.352973	0.151242	0.187476	0.129166	0.101499	0.256048	-0.0492299	-0.0355227	0.0165739	0.0555169	-0.0201	0.0205154	0.0968598	0.0301829	0.0928137	0.229768	0.341649	0.077891	-0.116704	-0.109901	0.0420504	0.130162	0.195859	0.280039	-0.0191015	0.155108	0.084316	-0.0510139	-0.239562	0.00417019	-0.0669567	0.141524	-0.0683754	0.0165834	-0.0936553	-0.0679595	-0.0644673	-0.408315	-0.316372	-0.393544	-0.309944	-0.160704	-0.150981	-0.129463	-0.135948	-0.341523	0.108597	-0.0553838	0.173106	-0.0322247	-0.120346	-0.305542	-0.304499	0.0534381	-0.0359227	-0.0800579	-0.106636	0.0153963	-0.160253	0.240694	0.253951	0.19297	0.269451	0.384174	0.448797	0.0382696	0.148851	0.149832	0.129268	0.152017	0.134418	0.183705	0.28259	0.0352715	0.0372954	M28 skyblue|0.4488
6501	NRP1|O14786	skyblue	-0.179021	0.353584	0.120927	0.265442	-0.0156967	0.264082	0.246145	0.00280105	0.153771	-0.190953	-0.0639434	-0.0932809	-0.0480627	-0.053171	-0.0764596	-0.00953134	0.0943612	0.231416	-0.0310074	-0.283582	-0.452062	-0.216918	0.272985	0.304458	0.0759339	-0.261525	0.468892	0.233467	0.275468	-0.151152	-0.226787	-0.00945244	-0.0426107	-0.17459	-0.00883643	-0.0608971	-0.232791	-0.356035	-0.6007	-0.495146	-0.454779	-0.573824	-0.512294	-0.520208	-0.473775	-0.0319118	-0.21025	0.344854	0.209797	0.204488	-0.0408379	0.268578	-0.00261659	-0.213156	0.317547	0.11096	0.0223644	-0.344992	0.0255312	-0.30053	0.110862	0.383574	0.300074	0.471373	0.363278	0.438104	0.388167	0.434752	0.297313	0.40342	0.311282	0.19868	0.302688	0.36993	0.148546	0.207119	M28 skyblue|0.4381
6143	NAT8L|Q8N9F0	skyblue	0.153254	0.264873	0.385784	0.150311	0.13719	0.107629	0.0990376	-0.0402899	-0.129806	-0.0817689	0.0613524	0.0177337	0.0601411	-0.0544476	-0.0398255	0.00807026	0.160285	0.216893	0.0942177	-0.119698	-0.105021	0.0102832	0.0834189	0.198472	0.0224357	-0.265055	0.182774	0.0428036	-0.0343787	-0.236319	-0.0173309	-0.0683679	0.219716	-0.00180071	0.0314153	-0.088631	-0.0986427	-0.158124	-0.281808	-0.235646	-0.270151	-0.266473	-0.208946	-0.0894363	-0.150202	-0.0486428	-0.346415	0.166344	-0.0497836	0.156271	-0.0959526	0.0211258	-0.0734887	-0.130725	0.219153	0.225969	0.105358	-0.125967	0.0849832	-0.0356894	0.311899	0.332737	0.32079	0.321271	0.409826	0.432909	0.096592	0.124667	0.161038	0.0392195	0.054812	0.0716768	0.153831	0.302789	-0.0342913	0.0313812	M28 skyblue|0.4329
6347	NIF3L1|Q9GZT8	skyblue	-0.151137	0.377043	0.103855	0.458571	0.138838	0.102961	0.257152	-0.0883273	0.106578	-0.139436	0.0722501	-0.129329	0.00468735	-0.00174254	-0.0812638	0.152972	0.183871	0.123406	-0.0948734	-0.106314	-0.32605	-0.110557	0.229067	0.0923318	0.0425326	-0.0141353	0.258577	-0.00218832	0.407679	0.0436645	-0.118009	0.0802654	-0.0801826	-0.153458	-0.0516435	-0.0600981	-0.155378	-0.299365	-0.424774	-0.440374	-0.373139	-0.416972	-0.341864	-0.433419	-0.359257	-0.0842949	-0.1307	0.146365	0.106624	0.0947771	0.0579612	0.190044	-0.0369751	-0.21809	0.165597	0.0638406	-0.0787521	-0.109626	-0.0606839	-0.2944	0.109617	0.364352	0.286144	0.410986	0.378159	0.425223	0.283317	0.258973	0.199357	0.17467	0.238691	0.0344034	0.277008	0.292282	0.345821	0.281682	M28 skyblue|0.4252
8194	RHOA|P61586	skyblue	-0.360583	0.150746	-0.160034	0.345564	0.367007	0.160154	0.165614	-0.00956432	0.0639903	-0.21324	0.107434	-0.0223563	0.0959035	0.0792039	-0.100428	-0.0833994	0.214455	0.2801	0.189984	-0.172282	-0.0496142	0.0615692	0.228901	0.273669	0.227168	-0.117051	0.219009	0.209229	0.114996	-0.195297	0.125914	0.0221831	0.138372	0.126723	0.169413	-0.0735475	-0.0916206	-0.189647	-0.435542	-0.366928	-0.478171	-0.36175	-0.234471	-0.221102	-0.141579	-0.0821739	-0.324598	0.33066	0.164506	0.215269	0.127688	0.07026	-0.185811	-0.332486	0.199795	0.137543	-0.0389862	-0.0101712	0.109565	-0.192905	0.455581	0.477608	0.439107	0.480717	0.440904	0.411862	0.249812	0.273659	0.203189	0.226276	0.140216	0.205107	0.195523	0.377835	0.163641	0.123957	M28 skyblue|0.4119
7500	PPP2R5D|Q14738	skyblue	0.0533221	0.255403	0.346215	-0.0746737	0.0399025	-0.0349436	-0.0476525	-0.0443279	-0.268892	-0.0587275	0.0331909	-0.166598	-0.190822	-0.172772	-0.146657	-0.132999	0.0960788	0.106268	0.270101	0.0594318	0.224925	0.20283	0.100793	0.209743	-0.0371036	-0.289569	-0.122454	-0.317678	-0.0957967	-0.222509	0.484412	0.293676	0.391034	0.439519	0.334295	-0.310331	0.0228225	0.00805877	0.0926088	0.0702967	-0.0989301	0.104272	0.12392	0.359668	0.282037	-0.160231	-0.311899	-0.0169633	-0.11002	-0.071258	-0.152815	-0.128861	-0.266932	-0.235573	0.0444551	0.221498	0.0077511	0.305554	0.254772	0.2856	0.355955	0.2871	0.169742	0.275193	0.33069	0.39775	-0.14287	0.138071	0.141572	-0.0071533	0.132674	0.0223803	0.154031	0.285621	-0.0857887	-0.0583693	M28 skyblue|0.3978
1853	CLCN6|P51797	skyblue	0.272528	0.162008	0.263372	0.0522626	0.0570827	-0.0159748	0.00745426	-0.109471	-0.246116	0.0166376	0.1525	-0.116486	0.0676072	0.0770254	-0.0567777	-0.0614588	0.140304	0.260924	0.0457588	-0.205977	-0.158457	-0.00475223	0.101724	0.151495	0.183751	0.0245607	0.0291015	-0.00190244	-0.198792	-0.306198	-0.0561686	-0.219108	0.0348151	-0.0414188	-0.00410871	-0.213162	-0.171874	-0.173541	-0.209178	-0.0908634	-0.0797802	-0.261707	-0.314205	-0.098593	-0.109847	0.134893	-0.274251	0.266964	-0.016767	0.201621	-0.0577345	-0.162834	-0.109587	0.0342443	0.277086	0.404682	0.34095	0.110384	0.203216	0.052788	0.368759	0.439325	0.395451	0.331914	0.486357	0.392936	-0.0942278	0.0126664	0.105411	-0.0433427	0.0385912	0.0290943	0.0641135	0.291195	-0.0421515	-0.0762001	M28 skyblue|0.3929
4504	IGKV1D-33|P01593	skyblue	-0.0691551	0.298099	0.140866	-0.0332115	0.112019	0.117184	0.0298741	-0.140477	-0.0778937	-0.0881356	0.0705484	-0.00600433	0.0257665	0.10097	0.0518482	0.0370114	0.0933752	0.229736	0.115259	-0.0473457	-0.0564069	0.011684	0.0536252	0.204831	0.143824	-0.0931229	0.178293	0.152574	-0.065293	-0.169369	0.00536961	-0.126011	0.134293	0.0328211	0.00116036	-0.0326146	-0.0651294	-0.0899215	-0.251665	-0.165149	-0.204642	-0.185513	-0.144361	-0.0827957	-0.036075	0.000358665	-0.211956	0.181566	0.0838151	0.0906747	-0.0298617	-0.0139659	-0.117895	-0.131957	0.0568543	0.0365392	0.0252873	-0.0270454	0.0590173	-0.126164	0.251875	0.247662	0.208252	0.278971	0.344294	0.380735	0.111523	0.0648808	0.0468505	0.115042	0.0217124	0.109246	0.144925	0.240247	-0.0771829	-0.017237	M28 skyblue|0.3807
1500	CCM2|Q9BSQ5	skyblue	-0.326938	0.248021	0.035823	0.194927	0.217291	0.284332	0.285823	0.225251	0.147946	-0.00745097	0.104948	0.0193242	-0.130441	0.111084	-0.0452791	0.150586	0.198263	0.0853393	0.0769427	-0.0499942	-0.0220082	0.0459249	0.0742784	0.239761	0.0748555	-0.0973857	0.141964	-0.00870156	0.192176	-0.120105	0.126961	0.327309	0.429726	0.278472	0.347341	0.0454012	0.252847	0.14797	-0.197313	-0.24602	-0.35272	-0.163057	0.11226	-0.0873469	0.0496717	-0.352331	-0.197048	0.0223594	-0.098838	0.15104	-0.0951917	0.0275046	-0.254787	-0.410425	-0.00251078	0.238566	-0.0941582	-0.221429	0.177121	-0.0161366	0.369948	0.312516	0.359029	0.303804	0.319406	0.36303	0.289807	0.348225	0.0915768	0.0349849	0.0823721	-0.110476	0.0466147	0.155974	0.0402057	-0.0766541	M28 skyblue|0.363
11007	WSB2|Q9NYS7	skyblue	0.0951025	0.252554	0.272938	0.0378696	0.0589753	0.0452365	-0.0203338	-0.154637	-0.230496	-0.142406	-0.0497444	-0.0203721	-0.0401608	-0.103773	0.125215	0.18995	0.305205	0.334243	0.30387	0.0970917	0.0590191	0.238667	0.143893	0.262423	0.1124	-0.23027	-0.0632076	-0.200589	-0.143601	-0.20582	0.134105	0.0335341	0.21677	0.117582	0.0554713	-0.210154	-0.0592423	-0.0775311	-0.0888686	-0.044587	-0.133199	-0.0457467	-0.0590054	0.136439	0.0537324	-0.157098	-0.32811	-0.0649186	-0.187348	-0.0416456	-0.243	-0.153204	-0.22983	-0.177013	0.0418813	0.0768191	0.0340182	0.0557814	0.0952718	0.0479334	0.281476	0.156053	0.121414	0.254004	0.322298	0.357512	-0.167411	0.00347207	0.00593207	-0.0610849	0.121473	0.00426936	0.0233966	0.109294	-0.265519	-0.141345	M28 skyblue|0.3575
801	ATG101|Q9BSB4	skyblue	-0.195169	0.235595	-0.00290633	0.139036	0.0889564	-0.0486811	0.170537	0.0727096	0.0488497	-0.123702	0.213347	-0.114634	0.0198327	0.102635	0.0748214	0.0724085	0.19251	0.181489	0.198669	0.014365	-0.0126127	0.137956	0.198307	0.119561	0.0786746	-0.104576	0.0967826	-0.0441787	0.119045	-0.0781285	0.190733	0.199639	0.0604248	0.0984695	0.130305	-0.181804	-0.062023	-0.0661615	-0.279077	-0.255655	-0.342232	-0.162225	-0.128565	-0.131793	-0.0736547	-0.170045	-0.190585	0.113992	-0.00593841	0.0201772	-0.0140025	-0.0257472	-0.215455	-0.318439	0.0531794	0.138568	-0.0449791	0.0661857	0.103872	-0.0485456	0.255502	0.319199	0.272481	0.338445	0.249491	0.348469	0.102842	0.223371	0.156914	0.0994438	0.201774	0.135905	0.222325	0.267388	0.0514949	0.0212307	M28 skyblue|0.3485
