## Supplemental Tables for "Multi-scale integration of human brain vascular and CSF proteomes reveals biomarkers of cerebral amyloid angiopathy linked to Alzheimer’s disease risk" (part 6 of 15)

### Sheet: Table S2 (continued)
Table S2. Cerebrovascular WGCNA module assignment.
4327	HPS5|Q9UPZ3	white	-0.351291	0.208721	-0.0327624	0.0617223	-0.261332	0.197803	0.0116789	0.100337	0.169015	-0.412353	-0.0981756	-0.531066	-0.364775	-0.313185	-0.182038	-0.107611	-0.0793502	0.0490729	-0.171957	-0.385096	-0.482482	-0.310213	0.436032	0.189902	-0.00694148	-0.35607	0.400391	0.0853489	0.635299	-0.0178092	0.104147	0.541355	-0.195589	-0.0203025	0.273704	-0.289241	-0.29349	-0.454837	-0.477595	-0.545937	-0.482334	-0.671333	-0.446354	-0.535709	-0.385444	-0.105167	-0.120424	0.306444	0.341674	-0.0718909	-0.102782	0.379863	0.103255	-0.232408	0.314789	0.142757	-0.125777	-0.154687	0.0177194	-0.157072	-0.0729083	0.374552	0.189329	0.521348	0.194146	0.175349	0.401899	0.847151	0.439424	0.567397	0.592592	0.232378	0.427605	0.3652	0.169266	0.526266	M27 white|0.8472
9961	THUMPD3|Q9BV44	white	-0.413349	0.158678	-0.110279	0.0497093	-0.123633	0.182702	0.00406699	0.136993	0.084675	-0.327015	-0.0623343	-0.368686	-0.246666	-0.233922	-0.0796534	-0.19536	-0.00842381	0.235668	0.16832	-0.442318	-0.298081	-0.182399	0.355531	0.199874	0.00287268	-0.437156	0.240582	-0.0381117	0.291783	-0.29119	0.279486	0.478885	0.125251	0.164913	0.480813	-0.338916	-0.141945	-0.220256	-0.447235	-0.384707	-0.444751	-0.574567	-0.330839	-0.309951	-0.147286	-0.1407	-0.358499	0.391384	0.207256	0.1143	-0.0499646	0.194632	-0.0350607	-0.233772	0.40698	0.261756	0.0610782	0.0618266	0.270249	0.0340622	0.231962	0.555089	0.375669	0.608367	0.408716	0.357144	0.340623	0.798267	0.530056	0.4784	0.504525	0.225962	0.260554	0.434991	0.0354172	0.295716	M27 white|0.7983
4464	IFT88|Q13099	white	-0.407392	0.198378	-0.0380074	0.123268	-0.169747	0.232193	0.126502	0.121064	0.0757698	-0.410668	-0.0863287	-0.360738	-0.187753	-0.208694	-0.160106	-0.110944	0.0116913	0.163391	-0.0167586	-0.359554	-0.33203	-0.18826	0.434609	0.320958	0.0673057	-0.377174	0.354339	0.0194993	0.454232	-0.118292	0.222847	0.545088	0.0460563	0.177235	0.390418	-0.318896	-0.19965	-0.376675	-0.392225	-0.419985	-0.446106	-0.564516	-0.34213	-0.356674	-0.264971	-0.225103	-0.340994	0.276052	0.150875	-0.0134793	-0.219812	0.270302	-0.0114654	-0.284598	0.337513	0.217776	-0.0727759	-0.0891916	0.108119	-0.128607	0.137193	0.434927	0.314474	0.579634	0.287655	0.291236	0.36452	0.782335	0.314012	0.471786	0.528018	0.154678	0.211745	0.33418	0.0249308	0.24065	M27 white|0.7823
5618	METTL13|Q8N6R0	white	-0.250096	0.143835	0.0292309	0.170281	-0.0916498	0.0860449	-0.0145007	0.129061	0.112399	-0.339549	0.0100632	-0.3885	-0.197423	-0.0750796	-0.0967888	-0.0988565	0.101529	0.263952	0.0968048	-0.335994	-0.344863	-0.140887	0.363619	0.23102	0.160698	-0.263412	0.315488	0.020117	0.365406	-0.20517	0.129132	0.320074	0.0212692	0.0909461	0.349066	-0.370351	-0.210505	-0.293438	-0.355091	-0.396546	-0.398649	-0.570739	-0.420742	-0.370072	-0.206199	-0.0451402	-0.195635	0.390491	0.237428	0.143625	-0.0648455	0.200462	0.0044629	-0.168168	0.489659	0.420509	0.145871	-0.0109252	0.277067	0.0161963	0.212737	0.551814	0.406242	0.609547	0.42559	0.292693	0.268366	0.772736	0.441186	0.365468	0.43424	0.0378078	0.216559	0.338645	0.0376627	0.311731	M27 white|0.7727
8260	RNASEL|Q05823	white	-0.330393	0.22358	0.0105518	-0.0721489	-0.218387	0.295657	-0.105359	0.0573568	0.00994798	-0.345501	-0.122562	-0.499446	-0.401768	-0.281945	-0.0762554	-0.170694	-0.0621489	0.253815	0.049467	-0.341162	-0.326645	-0.179822	0.482183	0.27187	0.140222	-0.309751	0.214912	-0.0255468	0.426762	-0.083392	0.232865	0.460405	-0.0434484	0.0785865	0.310712	-0.405954	-0.307602	-0.357847	-0.458031	-0.44201	-0.458375	-0.552058	-0.385699	-0.347088	-0.260141	-0.176546	-0.288236	0.193994	0.207398	-0.135166	-0.141287	0.240937	-0.0514837	-0.26671	0.298957	0.0353953	-0.112432	-0.015696	0.069564	-0.0910001	0.0569343	0.358954	0.129722	0.553262	0.30185	0.222003	0.22899	0.766406	0.491407	0.487099	0.581177	0.267594	0.362827	0.343249	0.0670475	0.372311	M27 white|0.7664
52	ABCF3|Q9NUQ8	white	-0.215088	0.122622	0.048833	-0.0450809	-0.199263	0.14461	-0.104288	-0.0422245	0.0729844	-0.322108	-0.116647	-0.438629	-0.439146	-0.366494	-0.230253	-0.272294	-0.154117	0.0372628	0.0135341	-0.561864	-0.439218	-0.360217	0.193759	0.0254919	-0.162363	-0.496661	0.169657	-0.124933	0.320657	-0.344664	0.168144	0.453498	0.0738679	0.090424	0.469561	-0.223111	-0.120916	-0.245757	-0.434998	-0.387551	-0.377085	-0.658163	-0.370895	-0.344305	-0.144176	0.110345	-0.117651	0.486504	0.417417	0.175815	0.140301	0.287428	0.109192	-0.0965313	0.472773	0.282247	0.159397	0.0428454	0.355343	0.170535	0.0758683	0.585807	0.359723	0.520644	0.377648	0.27619	0.396368	0.766151	0.590212	0.535342	0.450673	0.273402	0.438623	0.53927	0.227334	0.576569	M27 white|0.7662
8599	SBF2|Q86WG5	white	-0.47847	0.0762748	-0.199359	-0.0473439	-0.254404	0.231474	-0.0723604	0.00532871	-0.0333656	-0.197775	-0.024449	-0.256648	-0.252991	-0.227082	-0.114201	-0.155967	-0.0318854	0.211227	-0.0637878	-0.423354	-0.325505	-0.227731	0.360335	0.142818	0.0353804	-0.217121	0.472334	0.299456	0.443778	-0.173795	0.22016	0.50906	0.00599647	0.121447	0.371841	-0.110101	-0.139474	-0.444066	-0.514635	-0.484309	-0.480497	-0.629449	-0.321525	-0.425801	-0.266922	-0.172496	-0.316237	0.361399	0.295142	0.0339118	-0.0576772	0.109986	-0.09327	-0.239318	0.22455	0.20387	-0.036601	-0.1702	0.0289477	-0.24903	0.114514	0.404025	0.319998	0.518256	0.291489	0.185562	0.574899	0.75423	0.339567	0.583752	0.490611	0.206114	0.215255	0.334841	0.105231	0.20978	M27 white|0.7542
6865	PCDHGC3|Q9UN70	white	-0.418228	0.232182	-0.0964178	-0.0204522	-0.232937	0.278123	-0.0217836	0.110939	0.0709588	-0.222496	-0.0633379	-0.336418	-0.19024	-0.117911	-0.0975966	-0.0942358	-0.0350116	0.227718	-0.176312	-0.284542	-0.309044	-0.162435	0.519711	0.363306	0.221262	-0.113465	0.456914	0.237057	0.569934	0.0611071	0.224827	0.488068	-0.109732	0.0810429	0.254323	-0.343532	-0.310933	-0.447059	-0.452999	-0.5482	-0.546914	-0.56817	-0.376115	-0.43792	-0.338959	-0.269997	-0.309154	0.168499	0.229143	-0.136662	-0.174647	0.150241	-0.0684744	-0.322354	0.188637	0.0424854	-0.202009	-0.197776	-0.104916	-0.303067	0.0241374	0.328382	0.156535	0.579701	0.238098	0.212228	0.347003	0.752952	0.294501	0.51565	0.61723	0.293826	0.325043	0.317927	0.154528	0.271783	M27 white|0.753
10762	USP40|Q9NVE5	white	-0.338011	0.0502034	-0.118388	0.0652313	-0.181007	0.133357	-0.0713236	0.114506	0.0698052	-0.330856	-0.0418751	-0.247721	-0.293063	-0.216643	-0.123438	-0.117979	-0.0575949	0.0243292	0.00572226	-0.337132	-0.257802	-0.202418	0.214193	0.0649265	-0.0920247	-0.364862	0.348858	0.0939618	0.405825	-0.0916417	0.216199	0.526655	0.0773923	0.173594	0.441391	-0.138759	-0.0270492	-0.154094	-0.289974	-0.289681	-0.303372	-0.445087	-0.168947	-0.219166	-0.104804	-0.108522	-0.146018	0.229239	0.234873	0.0222678	-0.0300773	0.280154	0.0425592	-0.183741	0.278843	0.106447	-0.065281	-0.0620418	0.155389	0.0496232	0.0113829	0.281877	0.189933	0.350109	0.0815658	0.0818132	0.438173	0.751799	0.311335	0.375753	0.369106	0.147232	0.231084	0.227582	0.038445	0.368788	M27 white|0.7518
9793	TBC1D2B|Q9UPU7	white	-0.519095	0.11669	-0.194605	0.0592524	-0.0783373	0.168777	0.0800824	0.328785	0.331803	-0.26635	0.033901	-0.228922	-0.210512	-0.119941	-0.143322	-0.154637	0.0343395	0.180796	0.149756	-0.298714	-0.216069	-0.100502	0.322104	0.233806	0.0567564	-0.363063	0.190673	-0.0384722	0.359386	-0.231779	0.28193	0.499271	0.0839663	0.238886	0.471275	-0.269416	-0.0929103	-0.134679	-0.425179	-0.436656	-0.503237	-0.492659	-0.271145	-0.333918	-0.111071	-0.146606	-0.195933	0.349339	0.248526	0.178154	0.0480506	0.171766	-0.0910509	-0.325929	0.292893	0.223048	-0.000766522	-0.118221	0.28898	-0.0158717	0.249214	0.521763	0.364422	0.554717	0.315994	0.314528	0.343327	0.747662	0.366401	0.462806	0.458859	0.185903	0.267409	0.415151	0.172281	0.221732	M27 white|0.7477
2289	CUL7|Q14999	white	-0.284169	0.330172	0.0166793	0.106307	-0.150207	0.175623	0.0156037	0.0896669	0.0846148	-0.282384	-0.0960357	-0.374401	-0.175149	-0.0725606	0.0140478	-0.0151052	0.0449484	0.263682	-0.129351	-0.246946	-0.372447	-0.157231	0.512702	0.274499	0.197731	-0.166677	0.484889	0.244231	0.597915	0.0795465	0.065331	0.342292	-0.146345	-0.0423322	0.15683	-0.332944	-0.342216	-0.384683	-0.472776	-0.570462	-0.548689	-0.577477	-0.440416	-0.498605	-0.390547	-0.128191	-0.201219	0.252467	0.24061	-0.0551042	-0.157118	0.191006	-0.0790602	-0.334279	0.249021	0.00531468	-0.210553	-0.203798	-0.0600463	-0.268455	0.022021	0.35661	0.182796	0.565904	0.25773	0.275399	0.300283	0.745239	0.30565	0.460373	0.580609	0.28911	0.387376	0.319979	0.0945867	0.435499	M27 white|0.7452
4328	HPS6|Q86YV9	white	-0.282734	0.17081	-0.0503135	-0.063513	-0.30681	0.168505	-0.126302	0.0988132	0.175472	-0.32858	-0.149031	-0.483388	-0.424545	-0.321828	-0.177446	-0.0454616	-0.131666	0.00222273	-0.2287	-0.304746	-0.424174	-0.284013	0.365247	0.104713	-0.018053	-0.283647	0.299487	0.0290399	0.602118	0.086939	0.113678	0.562492	-0.213662	-0.0498314	0.213469	-0.228694	-0.286756	-0.411408	-0.401931	-0.468585	-0.397526	-0.548456	-0.3552	-0.476462	-0.347299	-0.0846303	-0.00544214	0.153595	0.312421	-0.170678	-0.0724634	0.315675	0.115182	-0.187364	0.166746	-0.075882	-0.225253	-0.134558	-0.0834615	-0.134348	-0.260336	0.180516	-0.0112766	0.342642	0.00797723	0.0316741	0.344082	0.739508	0.36109	0.554993	0.560396	0.258928	0.438386	0.264663	0.201117	0.556636	M27 white|0.7395
224	ADD3|Q9UEY8	white	-0.44161	0.189029	-0.141068	0.118765	-0.114237	0.212785	-0.0157599	0.102757	0.0475691	-0.379764	-0.0374164	-0.19758	-0.108081	-0.102903	-0.0260184	-0.195165	-0.0440712	0.206415	-0.00888388	-0.303477	-0.214707	-0.122027	0.36131	0.280348	0.131558	-0.226671	0.600511	0.414665	0.391034	-0.137354	0.183633	0.390325	0.0440954	0.100401	0.30318	-0.224601	-0.145361	-0.316588	-0.449498	-0.394738	-0.465692	-0.482362	-0.298456	-0.336329	-0.220454	-0.205306	-0.326128	0.279892	0.16103	0.0421909	-0.0399298	0.182823	-0.0786662	-0.28639	0.249838	0.12787	-0.0593564	-0.114901	0.0614336	-0.198507	0.178657	0.371959	0.263535	0.521446	0.239468	0.27438	0.511785	0.737327	0.288271	0.457718	0.480608	0.206647	0.251504	0.327587	0.138362	0.117538	M27 white|0.7373
4325	HPS3|Q969F9	white	-0.376203	0.199125	-0.094253	0.10957	-0.176219	0.131823	0.0638662	0.145011	0.2655	-0.299678	-0.123224	-0.411003	-0.322389	-0.250333	-0.129353	0.0169528	0.00561214	0.0329473	-0.163828	-0.25737	-0.396133	-0.22881	0.269856	-0.000166585	-0.0195609	-0.217517	0.421724	0.162961	0.620828	0.0704145	0.0265097	0.438945	-0.128886	-0.0378075	0.228836	-0.0959072	-0.158659	-0.279485	-0.440194	-0.516097	-0.447413	-0.580417	-0.320694	-0.509786	-0.332012	-0.0890849	-0.0159228	0.253752	0.293852	0.0172536	-0.0315517	0.32948	0.0581062	-0.232689	0.199913	0.0258756	-0.18649	-0.202506	-0.0340948	-0.205685	-0.0961237	0.25711	0.17407	0.336376	0.136089	0.142182	0.44253	0.727245	0.296002	0.462446	0.40866	0.0999708	0.325084	0.23349	0.136796	0.514798	M27 white|0.7272
3392	FER|P16591	white	-0.678612	0.0386337	-0.358627	0.154514	0.0975833	0.335364	0.0853054	0.193149	0.0583375	-0.241985	-0.0373758	-0.134344	-0.119304	-0.0878423	-0.173991	-0.149424	0.0462053	0.111906	0.0227348	-0.284088	-0.0656061	-0.0538026	0.281325	0.246438	0.142893	-0.117273	0.339074	0.184003	0.384826	-0.137018	0.381686	0.646609	0.278099	0.418793	0.586368	-0.0627125	0.158393	-0.0901041	-0.289354	-0.332409	-0.43852	-0.398625	0.00942567	-0.203146	-0.00372883	-0.386356	-0.367528	0.179367	0.0711622	0.0860749	-0.0542137	0.0976756	-0.210079	-0.414141	0.134911	0.231867	-0.1511	-0.0538937	0.168646	-0.0880347	0.340423	0.413847	0.424916	0.452864	0.245434	0.185841	0.473335	0.721678	0.169671	0.290536	0.317416	0.0187147	0.0637102	0.232856	0.109046	0.134685	M27 white|0.7217
2504	DENND5A|Q6IQ26	white	-0.407279	0.0543197	-0.202338	0.171073	0.0643448	0.253015	0.0371817	-0.00303906	0.142728	-0.477789	-0.236794	-0.284311	-0.303311	-0.386514	-0.329402	-0.260252	-0.126512	-0.13138	-0.0412734	-0.527394	-0.338283	-0.329159	0.0206238	-0.0475184	-0.257372	-0.455629	0.358919	0.128309	0.343034	-0.308626	0.0807949	0.447171	0.23526	0.185518	0.529819	0.0941413	0.161081	-0.0322011	-0.342664	-0.291039	-0.320577	-0.541034	-0.176389	-0.299245	-0.0797286	0.0137293	-0.0799195	0.465732	0.338637	0.367986	0.22648	0.372903	0.136252	-0.131854	0.416396	0.260541	0.106177	-0.0823936	0.363905	0.124201	0.163432	0.5228	0.48458	0.366646	0.232881	0.240657	0.648779	0.721416	0.420712	0.377865	0.208868	0.163679	0.28704	0.411948	0.299871	0.46715	M27 white|0.7214
7082	PHKB|Q93100	white	-0.388224	0.168169	-0.110614	0.0517323	-0.138844	0.102019	-0.067474	0.0663439	0.0648265	-0.349772	-0.122338	-0.145506	-0.166766	-0.159749	-0.101426	-0.160306	0.029573	0.209981	0.034397	-0.235816	-0.129826	-0.0319778	0.373622	0.304776	0.0921782	-0.250528	0.476792	0.277401	0.343501	-0.129025	0.367364	0.483664	0.0360159	0.224856	0.376361	-0.274735	-0.146718	-0.295564	-0.353226	-0.388264	-0.449857	-0.449386	-0.235747	-0.250341	-0.134534	-0.165488	-0.307623	0.3181	0.238255	0.0210632	-0.0825251	0.0333391	-0.161897	-0.333233	0.16146	0.188858	-0.106809	-0.0547243	0.103189	-0.11903	0.219796	0.419946	0.308938	0.533271	0.236396	0.265275	0.348874	0.718879	0.221334	0.543175	0.550908	0.260966	0.343622	0.428123	0.111893	0.227436	M27 white|0.7189
222	ADD1|P35611	white	-0.441749	0.203826	-0.0943463	0.15904	-0.0552712	0.259576	0.0364489	0.0661409	0.0266804	-0.221736	0.0331545	-0.199966	-0.110759	-0.0745232	-0.0372505	-0.160936	0.05545	0.270218	0.127323	-0.334125	-0.26537	-0.132274	0.298567	0.27837	0.0176082	-0.35382	0.43801	0.214914	0.334109	-0.272463	0.169953	0.30834	0.121847	0.103372	0.358383	-0.212868	-0.122718	-0.300393	-0.539316	-0.443498	-0.508642	-0.53997	-0.357281	-0.366184	-0.217793	-0.142099	-0.330258	0.404264	0.216128	0.155659	0.025037	0.180829	-0.115883	-0.293049	0.350556	0.24536	0.0683831	-0.0618496	0.209737	-0.147784	0.302565	0.541765	0.407668	0.626538	0.453806	0.381469	0.529542	0.718332	0.45766	0.46905	0.44331	0.191501	0.27948	0.449374	0.156493	0.146542	M27 white|0.7183
976	BBS7|Q8IWZ6	white	-0.373288	0.243166	-0.0224038	-0.128081	-0.173891	0.21264	-0.159442	0.078638	-0.0785224	-0.187086	-0.113805	-0.353373	-0.312199	-0.141244	-0.00424098	-0.0121537	0.0477604	0.269624	-0.0208631	-0.218411	-0.151071	-0.0435268	0.472766	0.316661	0.158865	-0.216963	0.330978	0.103082	0.447416	-0.00125038	0.422656	0.609013	0.0770402	0.234993	0.382956	-0.364691	-0.212754	-0.384942	-0.331477	-0.43617	-0.489204	-0.4452	-0.187029	-0.207847	-0.150201	-0.333877	-0.35468	0.052103	0.0697611	-0.220793	-0.221426	-0.0114114	-0.229952	-0.402871	0.0698159	-0.00670548	-0.257184	-0.0367642	-0.0174917	-0.131181	0.0621579	0.270834	0.0768767	0.5223	0.208754	0.168905	0.242604	0.717302	0.334294	0.380381	0.56669	0.224558	0.29308	0.262417	0.0498555	0.293553	M27 white|0.7173
973	BBS2|Q9BXC9	white	-0.270836	0.117868	-0.0101664	-0.0156857	-0.179637	0.0806378	-0.1041	-0.0222456	-0.167317	-0.273098	0.0634243	-0.31816	-0.246259	-0.172462	-0.071867	-0.130864	0.10076	0.362524	0.179806	-0.413403	-0.21628	-0.0806333	0.340645	0.229404	0.084661	-0.340757	0.256981	0.0211085	0.16309	-0.389769	0.370022	0.430323	0.174239	0.254686	0.46246	-0.385357	-0.194875	-0.358051	-0.35583	-0.283338	-0.357014	-0.531702	-0.331378	-0.166212	-0.0661145	-0.101852	-0.448385	0.397405	0.142255	0.0878859	-0.13976	-0.0196678	-0.141481	-0.19397	0.395151	0.45924	0.173339	0.109222	0.300241	0.0531974	0.346217	0.593214	0.451639	0.618235	0.464715	0.355355	0.289875	0.714904	0.408816	0.394109	0.449285	0.154784	0.159603	0.41512	-0.0788022	0.175956	M27 white|0.7149
977	BBS9|Q3SYG4	white	-0.388674	0.206948	-0.0487527	0.0151073	-0.0558503	0.115891	-0.109877	0.00654689	-0.0677419	-0.243311	0.0186677	-0.203018	-0.228317	-0.11666	-0.0530709	-0.122051	0.134078	0.319865	0.236025	-0.274014	-0.094416	0.0380679	0.343842	0.261987	0.0733197	-0.350447	0.339064	0.093168	0.267447	-0.270838	0.429687	0.42875	0.207937	0.277601	0.448187	-0.321059	-0.121197	-0.311815	-0.399641	-0.366859	-0.463343	-0.462527	-0.25599	-0.156865	-0.0671466	-0.196728	-0.431755	0.297826	0.110462	0.0581237	-0.071499	-0.025572	-0.24811	-0.346322	0.262235	0.286183	-0.0108405	0.051953	0.256333	-0.0308352	0.383532	0.541381	0.399506	0.620615	0.443662	0.409693	0.331917	0.710397	0.380026	0.404341	0.473906	0.167213	0.27386	0.454587	0.0283099	0.225804	M27 white|0.7104
7286	PLXNB2|O15031	white	-0.603233	-0.0136441	-0.414342	0.116087	0.0375888	0.286624	0.0207391	0.135397	0.0715265	-0.200526	0.0361961	-0.217888	-0.156914	-0.108869	-0.11149	-0.158959	0.0612524	0.191242	-0.0457692	-0.421103	-0.220415	-0.128824	0.195703	0.145715	0.112605	-0.087994	0.495402	0.449534	0.321495	-0.262151	0.165111	0.390015	0.117741	0.193009	0.428384	0.0240442	0.0193172	-0.206628	-0.478942	-0.423323	-0.483382	-0.592243	-0.232433	-0.389473	-0.148291	-0.139705	-0.267059	0.434871	0.283516	0.287751	0.133595	0.0474809	-0.137699	-0.271895	0.237559	0.265967	0.0269733	-0.162712	0.176687	-0.187753	0.31005	0.507956	0.482296	0.462083	0.322285	0.204865	0.619781	0.709497	0.261487	0.489929	0.33456	0.171849	0.18916	0.376588	0.268893	0.297182	M27 white|0.7095
8280	RNF14|Q9UBS8	white	-0.346462	0.107268	-0.0636559	-0.065186	-0.134236	0.132204	0.00316331	0.157173	-0.0628005	-0.209036	0.101736	-0.298577	-0.168103	-0.0603238	-0.0544663	-0.213752	-0.00826057	0.251863	0.149263	-0.378539	-0.19635	-0.106593	0.409644	0.256511	0.141867	-0.250699	0.141384	-0.0288537	0.21774	-0.287196	0.342782	0.497015	0.0951193	0.230724	0.448452	-0.384284	-0.137911	-0.248622	-0.339445	-0.301093	-0.374852	-0.474549	-0.25214	-0.212581	-0.0780243	-0.189007	-0.399647	0.298661	0.151979	-0.000770074	-0.186245	0.0460718	-0.148519	-0.26192	0.314447	0.363952	0.0519575	0.0950115	0.227063	0.0275113	0.310176	0.500284	0.378211	0.571993	0.387359	0.304377	0.199889	0.707029	0.367168	0.358039	0.466215	0.139064	0.122842	0.323003	-0.0870922	0.0938824	M27 white|0.707
9276	SNTB2|Q13425	white	-0.337768	0.224713	-0.0335746	0.025039	-0.174503	0.412314	0.069542	-0.0513654	-0.0796805	-0.260397	-0.0256203	-0.361872	-0.150001	-0.143932	-0.122433	-0.0736082	-0.071969	0.212589	-0.15373	-0.457147	-0.471387	-0.335787	0.434993	0.375146	0.119559	-0.234866	0.425884	0.211082	0.4671	-0.114341	0.0297604	0.345268	-0.067989	-0.0300455	0.240543	-0.216727	-0.230392	-0.430675	-0.535396	-0.503555	-0.453407	-0.647715	-0.455364	-0.517473	-0.41065	-0.205138	-0.348593	0.287686	0.213001	-0.00407564	-0.15206	0.241719	0.0179611	-0.181958	0.363588	0.232068	0.0182342	-0.209707	0.0176458	-0.298258	0.134872	0.448462	0.296688	0.66459	0.428241	0.285347	0.450235	0.703322	0.44895	0.490844	0.537188	0.130919	0.253596	0.352412	0.19601	0.21874	M27 white|0.7033
761	ASCC3|Q8N3C0	white	-0.45302	0.0442312	-0.230608	0.146571	-0.0585977	0.0660171	0.0834794	0.192646	0.490165	-0.413603	-0.200184	-0.267106	-0.313012	-0.159343	-0.182965	-0.137586	-0.0452928	-0.0287122	0.0237741	-0.332399	-0.299222	-0.200104	0.183899	0.0706496	-0.0443082	-0.321765	0.272421	0.053107	0.424668	-0.154866	0.119283	0.396952	0.0149042	0.146562	0.3949	-0.120365	-0.0233474	-0.080959	-0.304146	-0.371393	-0.373058	-0.486355	-0.246109	-0.365994	-0.113727	0.0181372	0.0627273	0.430735	0.343698	0.258666	0.141321	0.288212	0.071389	-0.202862	0.320347	0.203366	0.00195759	-0.155258	0.316307	0.0576353	0.105486	0.449992	0.332316	0.398274	0.171077	0.18386	0.401409	0.700235	0.369188	0.417613	0.349794	0.102103	0.272157	0.326821	0.177663	0.427304	M27 white|0.7002
6140	NAT1|P18440	white	-0.513214	0.079642	-0.180507	0.0728019	-0.0466724	0.0395651	0.00898876	0.317883	0.206686	-0.187378	0.038784	-0.193035	-0.208094	-0.0986661	-0.113065	-0.117033	0.116742	0.177707	0.190566	-0.252662	-0.0789852	0.00665	0.264593	0.167933	0.0528314	-0.311588	0.149473	-0.0517628	0.224718	-0.294009	0.424872	0.598256	0.223567	0.34456	0.569879	-0.236039	0.0467306	-0.04489	-0.276387	-0.316775	-0.431703	-0.399326	-0.0857607	-0.158481	0.0592303	-0.198371	-0.275686	0.267813	0.178099	0.164065	-0.0263153	-0.00275942	-0.238754	-0.363532	0.177587	0.301364	-0.0192834	0.037146	0.294695	0.0962932	0.286525	0.461679	0.376341	0.467001	0.300447	0.294114	0.276162	0.698239	0.283575	0.428561	0.439949	0.0582302	0.182358	0.352782	0.0435913	0.129487	M27 white|0.6982
6275	NEK1|Q96PY6	white	-0.34761	0.185769	-0.0603573	0.0388777	-0.250828	0.138547	-0.0198414	0.161336	0.25954	-0.358126	-0.0594351	-0.270216	-0.136053	-0.172232	-0.0500695	0.0147362	-0.0681541	0.06715	-0.14143	-0.19943	-0.333214	-0.21643	0.406011	0.208574	0.018599	-0.299272	0.327327	0.077985	0.590161	0.0910017	0.129048	0.537373	-0.115233	0.023099	0.261126	-0.230909	-0.177677	-0.310012	-0.393499	-0.484455	-0.461948	-0.441429	-0.286697	-0.433167	-0.284188	-0.13335	-0.0108026	0.200874	0.289659	-0.09021	-0.0252257	0.237234	-0.0393438	-0.346166	0.0774612	-0.0691039	-0.244688	-0.221578	0.00068242	-0.181136	-0.0979773	0.270051	0.0716623	0.468213	0.0446168	0.124065	0.399944	0.691945	0.26774	0.56492	0.602371	0.315481	0.398486	0.326956	0.277163	0.278959	M27 white|0.6919
1821	CHUK|O15111	white	-0.423848	0.0221343	-0.245915	-0.0743239	-0.20054	0.0437682	0.00157707	0.178171	0.159634	-0.219947	0.00724679	-0.199953	-0.194263	-0.0723689	-0.0523836	-0.114938	-0.00782669	0.205671	-0.00152252	-0.396076	-0.223038	-0.168203	0.236863	0.113927	0.0847605	-0.188556	0.33507	0.224206	0.232887	-0.273951	0.27523	0.42831	0.0889924	0.244751	0.494781	-0.186932	-0.0291664	-0.136946	-0.306733	-0.312178	-0.340363	-0.512052	-0.213156	-0.279111	-0.0421109	-0.0542739	-0.20094	0.424416	0.289247	0.159231	-0.00687192	-0.0173933	-0.13951	-0.188645	0.19258	0.298107	0.0787455	-0.0261569	0.252305	-0.00398245	0.212548	0.451026	0.36083	0.485634	0.313616	0.220038	0.405674	0.69035	0.293884	0.479537	0.402593	0.071616	0.120296	0.295439	0.0382875	0.100013	M27 white|0.6904
708	ARMC6|Q6NXE6	white	-0.180757	0.295862	0.147274	0.0725595	-0.112951	0.150424	0.00530702	0.114273	-0.000423604	-0.287219	-0.0875508	-0.378655	-0.24415	-0.159349	-0.121687	-0.12946	-0.00612864	0.152792	-0.0242612	-0.314765	-0.329925	-0.200399	0.309083	0.195681	0.0422059	-0.317138	0.395826	0.115479	0.366735	-0.13298	0.0864167	0.323191	0.059508	0.0423354	0.280426	-0.276522	-0.170398	-0.282384	-0.335935	-0.386195	-0.361231	-0.523	-0.345619	-0.341818	-0.258352	-0.15423	-0.305476	0.224728	0.11523	0.0215227	-0.195068	0.234382	7.54593e-05	-0.178756	0.354443	0.265499	-0.0035501	-0.0516777	0.114284	-0.0556566	0.128609	0.403705	0.293603	0.495624	0.333123	0.331831	0.312709	0.68289	0.393957	0.274945	0.341824	0.055226	0.247754	0.286739	-0.0327807	0.292366	M27 white|0.6829
3756	GJA1|P17302	white	-0.371199	0.133787	-0.161323	-0.0700647	-0.294613	0.0441166	-0.0538282	0.0706631	-0.00520092	-0.209771	0.0602661	-0.190708	-0.104491	-0.0418098	-0.0218376	-0.186844	-0.0101489	0.298177	-0.0538407	-0.388426	-0.242341	-0.129669	0.425726	0.225785	0.126976	-0.186875	0.536932	0.432629	0.291901	-0.227995	0.251641	0.330069	-0.0637601	0.0773313	0.274751	-0.306325	-0.292387	-0.471694	-0.495136	-0.438663	-0.466293	-0.557297	-0.418146	-0.371898	-0.265243	-0.0715149	-0.352055	0.427097	0.283244	0.041674	-0.0762991	-0.0546883	-0.190467	-0.254383	0.209386	0.236483	-0.00706424	-0.143104	0.0558105	-0.228417	0.196189	0.465128	0.32546	0.585981	0.299189	0.292855	0.416237	0.6802	0.255346	0.595318	0.570274	0.349166	0.268849	0.435512	0.0453384	0.119297	M27 white|0.6802
3407	FGD6|Q6ZV73	white	-0.392974	0.192491	-0.0797702	0.0836979	-0.137369	0.109072	0.0620043	0.306245	0.321247	-0.213578	0.0182068	-0.222726	-0.0933262	-0.0706579	-0.087296	0.0111326	-0.0597089	-0.0103597	-0.142763	-0.185424	-0.323767	-0.237805	0.355494	0.0828253	0.0193155	-0.220709	0.349571	0.110937	0.631161	0.085523	0.0942281	0.544823	-0.0944001	0.00297	0.253429	-0.106823	-0.105455	-0.282974	-0.461595	-0.534689	-0.498009	-0.427842	-0.2423	-0.501538	-0.331628	-0.151648	0.00155122	0.206288	0.274433	-0.0415824	0.019911	0.281123	-0.00967964	-0.355648	0.0932855	0.01166	-0.270717	-0.262709	-0.0379292	-0.220455	-0.0815334	0.262471	0.137948	0.401923	0.0433763	0.142173	0.481008	0.671251	0.253194	0.476666	0.470788	0.224216	0.343066	0.284764	0.256745	0.267685	M27 white|0.6713
9306	SNX8|Q9Y5X2	white	-0.441624	-0.0175855	-0.230388	-0.00105316	-0.150435	-0.0628903	-0.107049	0.272878	0.232062	-0.184097	0.0609999	-0.225151	-0.269117	-0.102048	-0.0587408	-0.17064	0.0568681	0.191412	0.232612	-0.261308	-0.0739476	-0.00765431	0.249143	0.0805563	0.0432613	-0.232859	0.180875	0.0180742	0.197352	-0.314742	0.376714	0.4679	0.163213	0.320467	0.45424	-0.242776	-0.0584201	-0.191038	-0.225865	-0.237023	-0.367907	-0.367084	-0.163765	-0.128201	0.0754681	-0.044849	-0.149638	0.404987	0.330439	0.176744	0.0383644	0.0233154	-0.108742	-0.249305	0.248214	0.319526	0.0728191	0.0867471	0.317786	0.100028	0.247329	0.453977	0.344642	0.417185	0.237947	0.203625	0.31556	0.667635	0.318626	0.467778	0.392605	0.15673	0.164688	0.339951	0.0373675	0.225269	M27 white|0.6676
10481	TTC30B|Q8N4P2	white	-0.233448	0.217312	0.043774	-0.0579648	-0.174757	0.319198	0.0250947	0.0202556	-0.138438	-0.181126	0.0617216	-0.384031	-0.22704	-0.0917911	-0.0662115	-0.1135	0.0169784	0.369888	-0.0278135	-0.310154	-0.296383	-0.122961	0.518225	0.424635	0.232481	-0.282182	0.270127	0.0945758	0.352742	-0.00102928	0.174821	0.314089	-0.104157	0.0366325	0.196613	-0.440379	-0.398796	-0.43204	-0.423754	-0.429741	-0.432048	-0.529848	-0.429981	-0.306076	-0.313295	-0.235455	-0.419121	0.121043	0.0832906	-0.179473	-0.271888	0.140365	-0.0689947	-0.208254	0.290075	0.0404515	-0.0731925	-0.0766046	-0.0240375	-0.205124	0.118573	0.300914	0.0923062	0.568331	0.34408	0.225193	0.113028	0.667416	0.366826	0.362502	0.519917	0.241476	0.230284	0.240107	-0.00384523	0.227092	M27 white|0.6674
8304	RNF31|Q96EP0	white	-0.495221	0.0616841	-0.18982	0.142583	-0.0438809	0.21037	0.0846825	0.22489	0.355498	-0.354559	-0.119436	-0.248646	-0.211158	-0.203854	-0.193123	-0.0941223	-0.0929349	-0.0912906	-0.0551383	-0.301291	-0.324843	-0.279396	0.221858	0.0933566	-0.0509705	-0.204635	0.201377	-0.0779389	0.528489	-0.0410518	0.109621	0.515423	0.0154655	0.1242	0.422372	-0.0438005	0.0760294	-0.0890822	-0.318443	-0.409367	-0.396442	-0.448027	-0.162658	-0.412169	-0.164885	-0.127778	0.0318481	0.288329	0.279467	0.13605	0.119072	0.378505	0.0806437	-0.264273	0.228231	0.208524	-0.0808159	-0.175171	0.180166	-0.0672089	0.048187	0.39516	0.303777	0.409511	0.152448	0.136617	0.484902	0.661561	0.325363	0.405686	0.343144	0.0463912	0.246411	0.299463	0.351825	0.331479	M27 white|0.6616
7081	PHKA2|P46019	white	-0.379929	0.227478	-0.0367813	0.136588	-0.0806831	0.0495472	0.0591884	0.0379922	0.067729	-0.291976	-0.0548035	-0.132527	-0.0649685	-0.117284	-0.0990953	-0.0938383	0.0862923	0.182175	0.0231825	-0.177913	-0.111912	-0.0159371	0.3224	0.270709	0.0843758	-0.244312	0.461556	0.202485	0.417561	-0.125102	0.313557	0.428915	0.1109	0.259238	0.361314	-0.224889	-0.108413	-0.286324	-0.362006	-0.433522	-0.491471	-0.420018	-0.224847	-0.255679	-0.134152	-0.171763	-0.276655	0.331273	0.195542	0.0739851	-0.0563273	0.0327571	-0.204245	-0.380382	0.150265	0.236491	-0.116649	-0.114447	0.131766	-0.156617	0.297257	0.491319	0.395429	0.575643	0.319556	0.37753	0.40603	0.66013	0.187752	0.471925	0.478581	0.183699	0.332682	0.460617	0.170725	0.206364	M27 white|0.6601
9811	TBK1|Q9UHD2	white	-0.271445	0.223058	0.068326	0.0791675	-0.11191	0.048089	0.0561405	0.0789464	0.277679	-0.269784	-0.0631268	-0.241134	-0.25564	-0.290815	-0.282763	-0.0189009	-0.0602421	-0.0739453	-0.0713984	-0.419119	-0.441143	-0.361658	0.145068	-0.0200778	-0.210552	-0.467718	0.232791	-0.142414	0.426687	-0.253093	0.134864	0.525327	0.140043	0.0950719	0.456996	-0.0561589	0.0291931	-0.192799	-0.427453	-0.448145	-0.407282	-0.589516	-0.271287	-0.413883	-0.173344	0.0601809	0.00744588	0.444847	0.428165	0.218051	0.141002	0.282246	0.05666	-0.212955	0.276728	0.335759	0.0385893	-0.0999045	0.306004	0.0586451	0.0622655	0.551674	0.409166	0.486798	0.300936	0.359619	0.531552	0.65947	0.421308	0.52462	0.376601	0.172636	0.389672	0.501814	0.283383	0.351941	M27 white|0.6595
3065	ERBIN|Q96RT1	white	-0.57922	-0.0179955	-0.398388	0.034406	-0.130896	0.0676791	-0.134302	0.254876	0.286117	-0.238678	-0.102302	-0.134739	-0.206013	-0.103378	-0.0493245	-0.123983	-0.107635	-0.0519461	-0.129076	-0.177278	-0.0787228	-0.107159	0.217467	-0.00392362	0.00222915	-0.0802204	0.54099	0.494712	0.517994	0.0668379	0.207531	0.526499	0.00866089	0.158592	0.321589	0.0125981	0.034079	-0.154908	-0.24362	-0.32284	-0.373748	-0.286476	-0.0178897	-0.283224	-0.0897417	-0.174884	-0.00872631	0.162567	0.236513	-0.00769899	0.0670339	0.122537	-0.0808927	-0.308312	-0.0476144	-0.0644238	-0.29601	-0.212411	-0.0600271	-0.184648	-0.0550867	0.114313	0.0831776	0.195757	-0.11663	-0.066132	0.566009	0.658356	0.0867023	0.429756	0.343569	0.156246	0.172395	0.109906	0.179006	0.21459	M27 white|0.6584
751	ASAP3|Q8TDY4	white	-0.274731	0.165643	-0.0240883	-0.0862474	-0.218719	0.0972959	-0.120215	0.21972	0.0222906	-0.197519	0.138601	-0.210818	-0.0373743	-0.00590308	0.0166915	-0.0933426	0.0311004	0.280389	-0.0121391	-0.119266	-0.150757	-0.00667195	0.424459	0.259389	0.188795	-0.151066	0.359356	0.181004	0.377717	0.0218908	0.265029	0.435656	-0.0364246	0.157268	0.290628	-0.378699	-0.22687	-0.276622	-0.30465	-0.369024	-0.397189	-0.352369	-0.256857	-0.277135	-0.164735	-0.175772	-0.209542	0.164453	0.19001	-0.122591	-0.140897	0.00971593	-0.18683	-0.302984	0.091588	0.0635656	-0.120893	-0.0365282	0.0324941	-0.0943768	0.0805184	0.281211	0.133088	0.490696	0.198655	0.174212	0.217097	0.656979	0.174199	0.423709	0.503674	0.199877	0.245613	0.246902	0.0124107	0.0726912	M27 white|0.657
10531	TUBGCP3|Q96CW5	white	-0.505199	0.157796	-0.132733	0.230722	0.118287	0.464598	0.204936	-0.104578	0.00517899	-0.335059	-0.104453	-0.262373	-0.157432	-0.20964	-0.280874	-0.210085	-0.00894197	0.0737573	0.0792232	-0.464295	-0.341078	-0.248145	0.178549	0.250518	-0.0245178	-0.315646	0.391361	0.170331	0.322497	-0.284868	0.052501	0.314141	0.243591	0.157083	0.407459	0.0349073	0.0799547	-0.200293	-0.531662	-0.422548	-0.463731	-0.600834	-0.27966	-0.384407	-0.204006	-0.17523	-0.316304	0.409916	0.206805	0.255318	0.0328363	0.368968	-0.0182457	-0.267705	0.416925	0.336066	0.0898994	-0.141833	0.281126	-0.129342	0.375851	0.58212	0.553423	0.566098	0.479217	0.395618	0.649917	0.655071	0.445034	0.342965	0.218496	0.0464658	0.182329	0.381921	0.145082	0.23055	M27 white|0.6551
6014	MVK|Q03426	white	-0.247552	0.0578598	-0.0703477	-0.0235018	-0.158393	0.292186	0.15675	0.0193469	-0.0668404	-0.252828	0.0292415	-0.467198	-0.245642	-0.117453	-0.0857858	-0.247481	-0.123836	0.151141	0.0302466	-0.398936	-0.328416	-0.250588	0.268393	0.223032	0.0142304	-0.29141	0.169354	-0.00672204	0.210002	-0.173354	0.13543	0.327222	-0.0395739	0.103494	0.333189	-0.296526	-0.188723	-0.188165	-0.240709	-0.195952	-0.180754	-0.453706	-0.327651	-0.240664	-0.154718	-0.116097	-0.271904	0.27655	0.109608	-0.0176736	-0.174026	0.279936	0.148677	0.0135948	0.45601	0.281775	0.181322	0.106627	0.200012	0.0272856	0.137477	0.340408	0.235106	0.428349	0.340557	0.160999	0.204908	0.651411	0.437309	0.293836	0.333708	-0.00762977	0.051554	0.167493	-0.0988968	0.207892	M27 white|0.6514
712	ARMCX2|Q7L311	white	-0.200227	0.0750773	-0.0230642	-0.105967	-0.257941	0.200311	-0.0723367	-0.178451	0.0783928	-0.378294	-0.180485	-0.503299	-0.470442	-0.532465	-0.357163	-0.368781	-0.349922	-0.190516	-0.208034	-0.620301	-0.478246	-0.477931	0.176158	0.014084	-0.206576	-0.417331	0.205514	-0.0099493	0.394672	-0.246832	0.0581651	0.435247	-0.0377545	0.0309251	0.349567	-0.0454402	-0.103732	-0.338505	-0.374802	-0.330417	-0.298326	-0.612686	-0.355352	-0.369885	-0.205695	0.196245	0.00445252	0.495526	0.51752	0.148239	0.134584	0.398811	0.226226	-0.0382618	0.369415	0.193685	0.0714194	-0.0521537	0.231333	0.0553741	-0.0332382	0.468075	0.289098	0.375525	0.189735	0.185507	0.521883	0.651031	0.442843	0.604481	0.407465	0.362441	0.451209	0.503485	0.289022	0.591251	M27 white|0.651
7230	PLEKHA5|Q9HAU0	white	-0.459319	0.158238	-0.109835	-0.0876957	-0.22564	0.21307	-0.0601324	0.152343	-0.131292	-0.216554	0.0874719	-0.278043	-0.107506	-0.104711	-0.0441802	-0.193726	-0.0385385	0.225606	0.0208593	-0.221677	-0.0595478	-0.0329761	0.497058	0.36806	0.240178	-0.103996	0.254501	0.0960513	0.371223	-0.0447324	0.452234	0.578215	0.0474234	0.283193	0.3828	-0.408673	-0.166911	-0.300445	-0.289182	-0.315423	-0.425695	-0.334811	-0.134675	-0.155733	-0.0792728	-0.354197	-0.43271	0.0958028	0.0657511	-0.210517	-0.214476	0.0150748	-0.236877	-0.390651	0.0882664	0.134848	-0.19654	0.035805	-0.00747799	-0.146333	0.211634	0.329005	0.18458	0.532869	0.235427	0.209247	0.243837	0.650404	0.210625	0.393402	0.568067	0.228312	0.211786	0.302086	0.0242778	0.0135114	M27 white|0.6504
4460	IFT57|Q9NWB7	white	-0.278395	0.16526	0.036201	0.0616446	-0.125507	0.252399	-0.0377822	0.105841	0.151446	-0.349466	-0.0778862	-0.366889	-0.205481	-0.115228	0.074531	-0.0164345	0.0116199	0.201896	0.04292	-0.175048	-0.295812	-0.112267	0.43868	0.345205	0.174122	-0.222812	0.295866	0.00771716	0.464802	0.0272589	0.106713	0.373911	-0.0754874	0.0568411	0.203209	-0.352746	-0.276314	-0.321647	-0.288981	-0.376359	-0.375728	-0.40676	-0.327193	-0.335344	-0.27446	-0.17289	-0.147853	0.130505	0.0854682	-0.138786	-0.214257	0.297368	0.0402569	-0.222394	0.284525	0.0928813	-0.0838647	-0.111712	0.0322092	-0.101889	-0.00168895	0.233337	0.0747308	0.459916	0.174495	0.136603	0.196052	0.650295	0.316086	0.348028	0.466553	0.0691139	0.219455	0.162299	-0.0044452	0.318116	M27 white|0.6503
2256	CTNNAL1|Q9UBT7	white	-0.336561	0.132257	-0.0872993	-0.113595	-0.256678	0.20236	-0.0220427	-0.0490848	-0.0385424	-0.283054	-0.0194748	-0.230616	-0.276111	-0.16043	-0.134491	-0.176958	-0.12743	0.213941	-0.0534354	-0.487634	-0.314351	-0.271444	0.415706	0.249773	0.125855	-0.228195	0.270224	0.0802388	0.293648	-0.195453	0.312421	0.538608	0.0344667	0.182338	0.401795	-0.282112	-0.165447	-0.336817	-0.420621	-0.375331	-0.396798	-0.554247	-0.280702	-0.307432	-0.16265	-0.162933	-0.32573	0.289954	0.240601	-0.060924	-0.119741	0.0852044	-0.0911796	-0.229904	0.218757	0.193089	-0.017431	-0.0149343	0.121171	-0.0726409	0.122989	0.4129	0.259011	0.573596	0.303933	0.238476	0.331001	0.645844	0.343394	0.50857	0.540395	0.239472	0.229356	0.345047	0.0641822	0.116588	M27 white|0.6458
2788	DYNC2LI1|Q8TCX1	white	-0.210903	0.233174	0.0792257	0.0942586	-0.118667	0.13384	-0.0421596	-0.0196256	-0.0940396	-0.254266	0.0549202	-0.434826	-0.147495	-0.120392	-0.0611875	-0.114893	0.0707103	0.285183	0.103257	-0.225016	-0.240771	-0.0531633	0.454668	0.340641	0.103492	-0.268514	0.282011	-0.00935909	0.347605	-0.125382	0.262507	0.350983	-0.0769792	0.0805846	0.206219	-0.47522	-0.390338	-0.50796	-0.387886	-0.369429	-0.378153	-0.440552	-0.457065	-0.296673	-0.282653	-0.127532	-0.349644	0.265232	0.118796	-0.0991844	-0.176109	0.150325	-0.0580764	-0.192591	0.37616	0.291585	0.039395	0.0974533	0.101693	-0.129575	0.206948	0.478009	0.262465	0.624443	0.403569	0.323324	0.17319	0.644168	0.378327	0.395951	0.531381	0.157597	0.28028	0.386093	0.0675366	0.260081	M27 white|0.6442
94	ACAD11|Q709F0	white	-0.356267	0.193785	-0.0708409	0.273303	-0.0364325	0.0717177	0.0674136	0.107928	0.240829	-0.417547	-0.064738	-0.311669	-0.171458	-0.200505	-0.167864	-0.102207	0.126112	0.1619	0.0940425	-0.186503	-0.224567	-0.042686	0.308653	0.258959	-0.0118657	-0.422006	0.360933	0.083422	0.398148	-0.116786	0.149943	0.269248	-0.0352227	0.102418	0.244998	-0.279508	-0.253357	-0.313299	-0.391169	-0.420348	-0.46395	-0.474362	-0.389019	-0.352741	-0.223577	-0.033132	-0.164823	0.382656	0.283537	0.124439	0.0247076	0.263309	0.0172826	-0.251556	0.343995	0.203941	-0.00887714	-0.0741078	0.168891	-0.0713257	0.198588	0.492304	0.330407	0.55207	0.311209	0.36644	0.318595	0.639608	0.338186	0.436867	0.399633	0.224647	0.375063	0.441475	0.16396	0.397462	M27 white|0.6396
2960	ELP1|O95163	white	-0.330114	0.16577	-0.0444443	-0.0626516	-0.174251	0.174732	-0.0090162	0.0364092	-0.0588328	-0.156154	0.0354179	-0.331894	-0.269445	-0.0736032	0.0621154	-0.0860908	0.0805798	0.351	0.227486	-0.232602	-0.167439	-0.00510408	0.397494	0.276633	0.0749086	-0.286317	0.14038	-0.0275356	0.186503	-0.170882	0.353459	0.378317	0.0563591	0.14643	0.334035	-0.404402	-0.225104	-0.287263	-0.383311	-0.346025	-0.395585	-0.417379	-0.308427	-0.18061	-0.129674	-0.191504	-0.350145	0.203435	0.153901	-0.0479744	-0.126929	-0.00325096	-0.218199	-0.283283	0.217887	0.0737036	-0.0162782	0.118968	0.179024	-0.0196093	0.189551	0.405762	0.170153	0.53105	0.374676	0.254117	0.14231	0.636404	0.536032	0.436637	0.538012	0.233149	0.266724	0.354138	0.0249935	0.255142	M27 white|0.6364
10493	TTC8|Q8TAM2	white	-0.326868	0.280545	0.0206143	0.143286	-0.102988	-0.0595632	0.0381949	0.121848	-0.0117113	-0.205957	0.0808814	-0.325814	-0.215226	-0.0488142	-0.00843865	0.0412678	0.23529	0.333465	0.162947	-0.149707	-0.152603	0.0485728	0.430004	0.25847	0.202464	-0.158503	0.264728	-0.0374276	0.335255	-0.134569	0.355759	0.437993	0.0700026	0.196664	0.308739	-0.409827	-0.235878	-0.397719	-0.373482	-0.377502	-0.446001	-0.434036	-0.307673	-0.241683	-0.13886	-0.233665	-0.361994	0.208096	0.0515025	-0.0597043	-0.214071	0.00952827	-0.206805	-0.342762	0.212629	0.387206	-0.0258759	0.0794414	0.0923479	-0.096424	0.273036	0.480235	0.360859	0.600041	0.388033	0.421944	0.206413	0.63585	0.297212	0.32337	0.473821	0.0502482	0.219441	0.349738	-0.0203394	0.137226	M27 white|0.6359
975	BBS5|Q8N3I7	white	-0.259228	0.134282	-0.051612	-0.21889	-0.242619	0.10021	-0.24328	-0.00865668	-0.209358	-0.201645	-0.059626	-0.340705	-0.358979	-0.221945	0.0379873	-0.168751	-0.0168751	0.299997	0.124918	-0.319879	-0.0763005	-0.0277754	0.341249	0.200916	0.0541101	-0.290302	0.242032	0.0968465	0.12079	-0.24542	0.477748	0.484305	0.165026	0.287141	0.441583	-0.362468	-0.182569	-0.304135	-0.285252	-0.210592	-0.312933	-0.370419	-0.185382	-0.0152268	0.0114986	-0.143006	-0.401313	0.214231	0.139382	-0.0853454	-0.125619	-0.11055	-0.211764	-0.233162	0.142868	0.0897446	-0.0322733	0.163938	0.155353	0.0645228	0.158765	0.341877	0.13577	0.45182	0.256885	0.205741	0.21027	0.635843	0.365073	0.404602	0.479941	0.317242	0.244756	0.336033	-0.0627534	0.22916	M27 white|0.6358
9301	SNX33|Q8WV41	white	-0.304786	0.1886	-0.0468953	-0.0326252	-0.127368	0.406056	0.0331243	-0.0462037	-0.0128771	-0.216884	-0.0377258	-0.35929	-0.309721	-0.227233	-0.118815	0.0451808	0.0201043	0.182366	-0.183569	-0.337286	-0.391984	-0.239517	0.292602	0.220741	0.119491	-0.0564481	0.374332	0.199848	0.449494	-0.0472905	0.0137561	0.406356	-0.00582215	0.0526384	0.248951	-0.0281262	-0.123025	-0.334319	-0.479954	-0.465094	-0.398064	-0.573403	-0.303648	-0.448682	-0.325433	-0.184923	-0.228541	0.188036	0.220461	-0.0415241	-0.119945	0.209143	-0.0177027	-0.202896	0.153065	0.100396	-0.106024	-0.271401	-0.05448	-0.255037	0.0557984	0.269029	0.207456	0.435977	0.291796	0.197083	0.472832	0.631121	0.22326	0.413049	0.367233	0.105679	0.218166	0.199939	0.10269	0.305356	M27 white|0.6311
10925	WDR11|Q9BZH6	white	-0.377159	0.314348	0.0503901	0.0878157	-0.0312732	0.0487576	-0.119001	0.160842	0.0774119	-0.191573	-0.0172554	-0.28407	-0.232161	-0.0540886	0.122701	0.0967992	0.186555	0.258742	0.217733	0.0076937	-0.108223	0.0880309	0.404365	0.208357	0.105223	-0.184911	0.211861	-0.0929732	0.467884	-0.0336832	0.325878	0.5048	0.106626	0.153269	0.286379	-0.359112	-0.139267	-0.261065	-0.353596	-0.432667	-0.510978	-0.318052	-0.182497	-0.24348	-0.115889	-0.243019	-0.15587	0.101955	0.113763	-0.0882331	-0.105922	0.0368894	-0.2548	-0.4539	0.0975948	0.0928481	-0.197828	0.00347983	0.0868365	-0.0863705	0.129394	0.386485	0.19237	0.531801	0.28822	0.323828	0.214852	0.625998	0.346445	0.40095	0.559337	0.143798	0.386106	0.390146	0.161375	0.268209	M27 white|0.626
10304	TRAF2|Q12933	white	-0.319543	0.325729	0.0722767	0.150265	0.0522256	0.379056	0.0730882	0.102185	0.107529	-0.194727	-0.0981102	-0.254339	-0.273565	-0.179953	-0.190006	-0.0138239	0.0576103	0.133244	-0.113783	-0.212947	-0.203289	-0.123458	0.19433	0.26465	0.0525589	-0.281623	0.48822	0.241943	0.432203	-0.00667694	0.119865	0.44924	0.268162	0.224778	0.354491	-0.0403822	0.0202059	-0.0893312	-0.29436	-0.414126	-0.437163	-0.436411	-0.100218	-0.253417	-0.145026	-0.297448	-0.291663	0.0950685	0.01275	0.0612157	-0.148865	0.19211	-0.0955984	-0.31589	0.174596	0.0254929	-0.173899	-0.288547	0.0630855	-0.0993315	0.152606	0.265607	0.222625	0.412051	0.302126	0.29839	0.381115	0.623887	0.135963	0.220737	0.259242	-0.0299497	0.205129	0.192874	0.0555065	0.307317	M27 white|0.6239
7224	PLEC|Q15149	white	-0.558758	-0.114193	-0.388003	0.0193407	-0.0165381	0.2062	-0.137116	0.127495	0.0623217	-0.279712	-0.0431415	-0.0882107	-0.16432	-0.0822443	-0.0737805	-0.170368	-0.0229468	0.0413902	0.0150348	-0.242002	-0.0138199	-0.0297152	0.130226	0.044655	0.0614371	-0.051664	0.507557	0.499314	0.318839	-0.125189	0.241671	0.465386	0.185284	0.276581	0.433916	0.0675731	0.178934	-0.0905158	-0.228786	-0.225765	-0.32149	-0.284801	0.0438539	-0.146311	0.0219378	-0.20982	-0.133049	0.17632	0.138539	0.0709913	0.0675423	0.0938882	-0.168224	-0.308643	0.00544446	0.0765286	-0.167716	-0.141027	0.0975743	-0.0642192	0.155909	0.18783	0.212301	0.188744	3.51586e-05	-0.0289977	0.596583	0.619925	0.0759935	0.317857	0.211952	0.0754624	0.0471606	0.0989068	0.0850721	0.122635	M27 white|0.6199
10820	VCPIP1|Q96JH7	white	-0.147248	0.237306	0.192394	0.0898268	0.000581578	0.308478	0.139774	-0.0550029	0.0148837	-0.384824	-0.0637939	-0.271067	-0.178323	-0.266496	-0.306469	-0.248246	-0.12095	-0.0166511	-0.0211138	-0.484916	-0.386744	-0.34054	0.103394	0.128163	-0.175862	-0.501186	0.317399	0.0348783	0.229079	-0.338605	0.0357495	0.343118	0.263086	0.14229	0.461792	-0.0656282	0.0853533	-0.072651	-0.328815	-0.309505	-0.303369	-0.539161	-0.260177	-0.268905	-0.131395	-0.0177019	-0.260386	0.407195	0.226109	0.280411	0.0507627	0.377523	0.0921597	-0.11315	0.489898	0.36898	0.193267	-0.089789	0.396691	0.147373	0.258996	0.580494	0.484509	0.515588	0.4767	0.44336	0.472971	0.610589	0.381768	0.259925	0.192683	0.0612431	0.226288	0.411124	0.100891	0.28733	M27 white|0.6106
8089	RCC1L|Q96I51	white	-0.326473	0.187741	-0.051304	0.0236072	-0.0357631	0.0927467	0.0131516	0.181966	0.251252	-0.177194	-0.0189872	-0.238233	-0.136149	-0.0704534	-0.0353858	0.037482	0.0801218	0.139889	-0.0336873	-0.100938	-0.143269	-0.0028923	0.335833	0.244975	0.146346	-0.155248	0.288239	0.0858312	0.477864	-0.00929	0.226023	0.437495	0.01869	0.127106	0.237881	-0.231689	-0.175958	-0.279323	-0.344991	-0.468634	-0.507913	-0.374111	-0.225191	-0.321169	-0.184558	-0.13231	-0.0620396	0.199765	0.293562	-0.0257945	-0.0239701	0.0725917	-0.123583	-0.391384	0.0630627	0.0122343	-0.246122	-0.17076	0.0207768	-0.137199	0.0483799	0.300261	0.125012	0.454673	0.135573	0.211977	0.257855	0.605099	0.186402	0.522944	0.514334	0.313696	0.436289	0.411936	0.279734	0.375616	M27 white|0.6051
11013	WWOX|Q9NZC7	white	-0.105968	0.159507	0.066212	0.00634171	-0.276787	0.138659	-0.0135032	-0.0958938	-0.125547	-0.231193	0.0400183	-0.37369	-0.191631	-0.157177	-0.0473773	-0.0843944	-0.0131431	0.253809	-0.149654	-0.42702	-0.448702	-0.262123	0.360666	0.147764	0.0884368	-0.178593	0.359169	0.176668	0.348753	-0.17277	-0.00321825	0.19106	-0.152375	-0.114503	0.135365	-0.269682	-0.350647	-0.498779	-0.49232	-0.452459	-0.360371	-0.6463	-0.537669	-0.453984	-0.398133	0.0172395	-0.296756	0.365515	0.261954	0.0219621	-0.0778161	0.0917846	-0.00258732	-0.0646171	0.361044	0.19636	0.0814524	-0.126958	0.0380328	-0.195951	0.0750803	0.437023	0.252284	0.53901	0.391482	0.252169	0.324907	0.604355	0.415285	0.443284	0.462623	0.218005	0.288676	0.370983	0.14	0.360313	M27 white|0.6044
4724	JAK2|O60674	white	-0.3109	0.303516	0.022327	0.174891	-0.0171774	0.23773	0.180216	0.244675	0.192933	-0.204795	-0.0174641	-0.207454	-0.0962847	-0.0289918	-0.108496	0.153366	0.182307	0.209266	-0.135784	-0.180678	-0.318549	-0.0917257	0.311045	0.240561	0.230946	0.011779	0.369335	0.147377	0.47286	0.012315	0.00345346	0.33986	-1.93728e-05	0.0189123	0.206271	-0.118255	-0.11104	-0.193629	-0.432671	-0.532717	-0.485101	-0.552344	-0.277349	-0.482332	-0.313844	-0.249852	-0.206808	0.19855	0.0610391	0.120131	-0.133434	0.11389	-0.0646394	-0.289296	0.17985	0.249396	-0.0856832	-0.310353	-0.0260494	-0.284261	0.176487	0.386437	0.375729	0.470281	0.347662	0.331652	0.301832	0.603746	0.16972	0.257955	0.323709	-0.0309492	0.194727	0.240718	0.154505	0.228194	M27 white|0.6037
10381	TRIP4|Q15650	white	-0.463056	0.0575034	-0.195957	0.250061	0.123528	0.352722	0.176905	0.155762	0.368871	-0.398933	-0.191906	-0.282658	-0.294063	-0.18076	-0.284485	-0.217855	-0.172994	-0.210811	-0.00187368	-0.358701	-0.26652	-0.295794	0.0550051	0.0842597	-0.151249	-0.35436	0.201978	-0.0304061	0.3799	-0.0829862	0.0337414	0.404025	0.168912	0.170553	0.438855	0.0310858	0.179459	0.124467	-0.196	-0.249879	-0.263509	-0.371208	-0.0561691	-0.271066	-0.0501534	-0.175802	-0.0451806	0.226944	0.0876063	0.231601	0.119986	0.500856	0.231303	-0.129135	0.39984	0.164803	0.00837595	-0.116487	0.296907	0.104027	0.126299	0.343054	0.295404	0.280879	0.163028	0.127784	0.411699	0.60285	0.386427	0.0842517	0.103167	-0.118412	0.108263	0.14954	0.177747	0.382941	M27 white|0.6028
8028	RBCK1|Q9BYM8	white	-0.334712	0.158514	-0.0636644	0.0447935	-0.174062	0.248507	0.132053	0.239196	0.295259	-0.186885	-0.0519693	-0.219083	-0.0931236	-0.0652077	-0.125213	-0.0279054	-0.115694	0.045948	-0.161367	-0.263504	-0.353905	-0.279843	0.271357	0.119306	0.0248877	-0.146577	0.287294	0.0615618	0.473057	0.0115966	0.0672967	0.418428	-0.0570457	0.0285485	0.29262	-0.13517	-0.0962416	-0.11453	-0.397594	-0.456789	-0.394421	-0.451095	-0.257325	-0.473623	-0.264476	-0.136142	-0.053676	0.215113	0.234175	0.0319267	0.0407942	0.243569	0.0617511	-0.201797	0.173825	0.0543855	-0.118035	-0.206286	0.0451029	-0.151957	-0.0412443	0.289422	0.172147	0.411798	0.157918	0.162663	0.375428	0.599916	0.273967	0.409164	0.375784	0.124866	0.261313	0.253395	0.236063	0.19572	M27 white|0.5999
2708	DPH6|Q7L8W6	white	-0.384532	0.10709	-0.127536	0.128364	-0.150748	0.15251	0.033074	0.199333	0.0209368	-0.255598	-0.104333	-0.299346	-0.241529	-0.138474	-0.0754976	0.0163402	0.107885	0.165493	-0.00502619	-0.0493598	-0.0570945	0.0288116	0.362677	0.281773	0.104647	-0.122726	0.322467	0.0593512	0.402225	0.105222	0.290028	0.518193	-0.0116358	0.215811	0.272453	-0.300296	-0.165694	-0.261016	-0.126841	-0.231911	-0.273857	-0.26732	-0.0901702	-0.131202	-0.114226	-0.390597	-0.321903	-0.0659798	-0.148234	-0.257104	-0.337504	0.13779	-0.0613577	-0.245247	0.113953	0.0932606	-0.206647	-0.032765	-0.10273	-0.141764	0.0379218	0.0804967	0.0433791	0.316278	0.0492165	0.0633186	0.165502	0.595767	0.122753	0.123702	0.339188	-0.134623	0.0316999	-0.027561	-0.0826218	0.215692	M27 white|0.5958
759	ASCC1|Q8N9N2	white	-0.264346	0.103007	-0.0454707	0.315324	0.0444057	0.21019	0.131198	0.0808514	0.261543	-0.32051	-0.0142913	-0.275216	-0.154707	-0.0611573	-0.0403555	0.0651347	0.128852	0.174895	-0.0254526	-0.316546	-0.530592	-0.259021	0.267834	0.207956	0.0486669	-0.288921	0.296711	0.0152518	0.416682	-0.098209	-0.198573	0.0782898	-0.19835	-0.241797	0.0649256	-0.209109	-0.275458	-0.362137	-0.484706	-0.461041	-0.365119	-0.606671	-0.549993	-0.565565	-0.443293	0.024509	-0.021292	0.353236	0.271377	0.13187	0.0204197	0.404654	0.156631	-0.0919855	0.480589	0.201262	0.10319	-0.199814	0.136525	-0.146832	0.0108702	0.369321	0.218978	0.456415	0.263795	0.149986	0.300055	0.590329	0.477533	0.3976	0.380486	0.103285	0.270549	0.282752	0.187892	0.442	M27 white|0.5903
6989	PELO|Q9BRX2	white	-0.197841	-0.0938231	-0.0927488	-0.0544138	-0.153906	0.0349657	-0.0668087	0.0650917	0.106985	-0.123106	-0.0335147	-0.30603	-0.336038	-0.227661	-0.229622	-0.259318	-0.1179	-0.0187195	-0.0148814	-0.394804	-0.236403	-0.214964	0.0910836	-0.0506359	-0.0793387	-0.192244	0.0858966	-0.0782611	0.220417	-0.239969	0.189582	0.362082	0.0634349	0.179748	0.419281	-0.116035	0.00731769	-0.136696	-0.130428	-0.162666	-0.137077	-0.381093	-0.198742	-0.192376	-0.00451001	0.130905	0.0218399	0.386449	0.387494	0.177711	0.150015	0.126267	0.089454	0.0142215	0.328616	0.388378	0.194818	0.114295	0.362564	0.196482	0.0970601	0.434815	0.302618	0.336865	0.247007	0.0929431	0.314473	0.586108	0.349584	0.407644	0.260739	0.0590065	0.157343	0.300571	0.193473	0.343142	M27 white|0.5861
3445	FKBP10|Q96AY3	white	-0.345576	0.16714	-0.064312	0.288682	-0.0901558	-0.0793791	0.101782	0.116266	0.462849	-0.373549	-0.154636	-0.271058	-0.215722	-0.146588	-0.229213	-0.0886321	0.0374117	-0.00301377	0.0236031	-0.233931	-0.29922	-0.173502	0.18883	0.0041778	-0.0755112	-0.32971	0.307646	-0.000790659	0.427664	-0.136285	0.0829936	0.328979	-0.0602588	0.0526157	0.226327	-0.105829	-0.149184	-0.275	-0.380214	-0.435149	-0.43969	-0.469491	-0.333734	-0.401767	-0.223728	0.118139	0.0760542	0.452514	0.380835	0.245988	0.169534	0.308172	0.0672727	-0.230822	0.289057	0.173428	-0.0372052	-0.1064	0.205123	-0.0367535	0.021932	0.433158	0.317873	0.376788	0.182495	0.275961	0.402205	0.566741	0.355571	0.460063	0.339298	0.128251	0.367827	0.395144	0.194723	0.494278	M27 white|0.5667
4458	IFT46|Q9NQC8	white	-0.255963	0.165116	-0.0231828	-0.00728128	-0.155701	0.30281	0.0696156	0.0353374	-0.0507528	-0.22339	-0.149264	-0.352754	-0.274785	-0.231796	-0.0401432	0.0207258	0.0241305	0.178039	-0.0962037	-0.159358	-0.223887	-0.108942	0.315163	0.263309	0.110099	-0.160702	0.356594	0.234976	0.409024	0.0462328	0.0925066	0.386148	-0.0168378	0.0449405	0.160352	-0.164618	-0.184193	-0.336133	-0.298547	-0.304657	-0.271796	-0.353493	-0.223931	-0.262662	-0.250235	-0.276012	-0.269008	0.000962834	0.0586523	-0.221027	-0.276552	0.210032	-0.0149369	-0.199366	0.087854	-0.0377905	-0.225822	-0.153876	-0.147323	-0.216899	-0.0105879	0.0619653	-0.00229461	0.294014	0.116311	0.0945195	0.255222	0.565706	0.175552	0.364194	0.407441	0.0888596	0.161508	0.108583	0.00507809	0.181597	M27 white|0.5657
2619	DNAAF5|Q86Y56	white	-0.466234	0.0127672	-0.286725	0.150489	-0.0463708	-0.0641039	0.0822354	0.414101	0.188725	-0.240486	0.0764062	-0.0683395	-0.0139814	0.153475	0.0783365	-0.0402006	0.138227	0.172945	0.0727119	0.0252091	0.123039	0.171775	0.269378	0.224077	0.221184	-0.046277	0.376497	0.297758	0.265863	0.0810654	0.363936	0.40929	0.075495	0.354958	0.376254	-0.273034	-0.0278224	0.0438684	0.0382224	-0.124983	-0.237839	-0.109896	0.034206	-0.0030478	0.102388	-0.297917	-0.188733	0.0446642	-0.0478538	-0.0172458	-0.162463	-0.0188417	-0.164213	-0.27446	0.0415312	0.134049	-0.12924	0.0380498	0.0721902	0.00374171	0.167198	0.129096	0.138357	0.240175	-0.00275693	0.0341933	0.127721	0.559708	-0.00906831	0.101027	0.230108	-0.0751816	-0.0334197	-0.0271243	-0.119793	-0.0390984	M27 white|0.5597
11142	ZC3H7A|Q8IWR0	white	-0.28392	-0.113108	-0.212971	0.126605	-0.0720354	0.131357	0.0169093	0.180257	0.250107	-0.117786	-0.0230173	-0.238689	-0.245536	-0.0672354	-0.164	-0.0884481	-0.144493	-0.142036	-0.13185	-0.29121	-0.329374	-0.286004	0.0661645	-0.0848625	-0.0824148	-0.122681	0.144689	-0.0228563	0.419513	0.0466157	-0.056529	0.353072	-0.116675	-0.0619826	0.2197	-0.0142061	0.0266155	-0.0418568	-0.100481	-0.171715	-0.0827054	-0.322018	-0.147701	-0.317802	-0.155399	-0.010062	0.152022	0.163137	0.188976	0.093805	0.0678816	0.334223	0.239055	0.0421627	0.311263	0.167756	0.040015	-0.0597689	0.151991	0.0364277	-0.139053	0.150573	0.107572	0.105236	-0.039256	-0.15192	0.29795	0.559726	0.246755	0.215534	0.199949	-0.0828894	0.0604198	0.0155801	0.218577	0.401221	M27 white|0.5597
7008	PEX5|P50542	white	-0.189096	0.0384224	-0.0189449	-0.0944714	-0.19395	0.349484	0.000704346	-0.151927	-0.229633	-0.194027	-0.00401412	-0.353982	-0.137287	-0.211795	-0.17048	-0.280592	-0.141449	0.189203	0.0345403	-0.522235	-0.375466	-0.326495	0.235483	0.204408	-0.0599769	-0.391381	0.177945	0.0102574	0.139155	-0.35791	0.0980217	0.23654	0.0620783	0.0660396	0.333427	-0.231469	-0.170804	-0.289206	-0.401495	-0.262892	-0.265354	-0.52098	-0.382382	-0.279604	-0.216568	-0.0148166	-0.345526	0.386915	0.224515	0.0882134	-0.0238821	0.171816	0.0208697	-0.0360788	0.455983	0.247865	0.22269	0.0569168	0.252272	0.00375201	0.177382	0.483589	0.33373	0.520691	0.442585	0.219207	0.342059	0.558112	0.518853	0.384261	0.342799	0.200103	0.152039	0.366569	0.0545447	0.143123	M27 white|0.5581
9455	SRR|Q9GZT4	white	-0.150564	0.0012337	-0.0597853	-0.0848372	-0.208423	0.132277	-0.0728543	0.0822967	-0.173836	-0.158467	0.0162606	-0.213385	-0.126307	-0.056242	0.000553725	-0.216882	0.0136706	0.330805	0.0660233	-0.340974	-0.199044	-0.0975732	0.222489	0.156325	0.0992774	-0.170896	0.305238	0.21939	0.0187653	-0.288015	0.139434	0.171402	-0.00301173	0.0717876	0.267789	-0.281107	-0.187794	-0.200588	-0.272243	-0.142707	-0.141454	-0.414252	-0.315841	-0.181708	-0.127503	-0.0935849	-0.384769	0.267502	0.0498862	0.0843401	-0.14547	-0.025003	-0.0450187	0.0282915	0.338046	0.281148	0.229389	0.0645111	0.156075	-0.0182328	0.189731	0.294433	0.238033	0.363524	0.31759	0.139339	0.176196	0.551381	0.289574	0.280455	0.291472	-0.00179271	-0.0192184	0.157744	-0.12774	-0.0180528	M27 white|0.5514
1425	CBWD2|Q8IUF1	white	-0.198222	0.202181	0.0468801	0.0672387	-0.17997	0.0794443	0.087002	0.0940339	0.178685	-0.198557	-0.0326037	-0.351908	-0.265886	-0.0893853	-0.0280838	-0.0203482	0.0534106	0.238483	0.0245578	-0.221461	-0.315055	-0.126066	0.273193	0.116964	0.0803568	-0.155448	0.266752	0.0482448	0.334165	-0.0313488	-0.0132323	0.141691	-0.130335	-0.104843	0.0977426	-0.26791	-0.29202	-0.261352	-0.341245	-0.377584	-0.33241	-0.471996	-0.395157	-0.366816	-0.26021	-0.0177424	-0.136757	0.303647	0.157663	0.0756835	-0.0661407	0.191071	0.0817996	-0.0726128	0.379182	0.162081	0.065049	-0.107794	0.0715815	-0.146351	0.0390642	0.290569	0.163368	0.393774	0.300622	0.202583	0.161726	0.550853	0.39146	0.294816	0.336883	0.0432492	0.187631	0.17658	-0.0126324	0.338802	M27 white|0.5509
6770	PAN2|Q504Q3	white	-0.359473	0.10141	-0.124213	0.132184	-0.0883118	0.17292	0.0070975	0.122153	0.261682	-0.354817	-0.233648	-0.254853	-0.143906	-0.0615471	-0.00834903	0.032803	-0.0358934	-0.0271872	-0.0465506	-0.0155756	-0.117319	-0.0837406	0.20992	0.150261	0.0290759	-0.120913	0.252923	0.0249389	0.496441	0.174597	0.0901865	0.457527	-0.0399532	0.14884	0.264353	-0.0997402	-0.0171416	-0.0137536	-0.0856828	-0.268672	-0.279186	-0.161235	-0.0331081	-0.238381	-0.100888	-0.246825	0.0132086	0.0228232	-0.0252414	-0.065278	-0.094882	0.339381	0.107341	-0.211252	0.116384	0.00900995	-0.17764	-0.132206	-0.0112127	-0.0713479	-0.0749985	0.0621981	0.0367299	0.207006	-0.0234725	-0.0146055	0.254932	0.533698	0.121784	0.105049	0.243432	-0.184087	0.049255	-0.0690894	0.0334357	0.205813	M27 white|0.5337
3482	FMNL2|Q96PY5	white	-0.547189	0.120059	-0.29554	0.100208	-0.124786	-0.177994	0.222772	0.39387	0.189053	-0.0970736	0.148333	0.000824688	0.0817295	0.201934	0.14148	0.0275364	0.237124	0.316751	0.0882283	0.0321054	0.0703392	0.203001	0.405819	0.197095	0.251084	0.00840191	0.385855	0.319925	0.293436	0.00766768	0.393044	0.352649	-0.0418344	0.215049	0.245999	-0.343143	-0.18182	-0.234561	-0.226826	-0.313592	-0.420898	-0.226762	-0.146841	-0.165394	-0.0582007	-0.271701	-0.242778	0.150736	0.08968	-0.0426796	-0.104812	-0.207482	-0.358496	-0.429811	-0.0704894	0.0947934	-0.235085	-0.0135945	-0.0205326	-0.248001	0.194614	0.232712	0.179286	0.381275	0.0972843	0.208938	0.199707	0.533508	0.0687486	0.39363	0.467571	0.150644	0.129893	0.202168	0.0223627	-0.0467422	M27 white|0.5335
11052	YBEY|P58557	white	-0.164185	0.0323553	-0.0648757	0.0157263	-0.212354	-0.0200258	-0.0313222	0.12141	0.165754	-0.088249	0.091491	-0.376462	-0.339413	-0.133824	-0.112117	-0.140072	-0.0348999	0.136724	-0.0309024	-0.345454	-0.322599	-0.187553	0.230602	-0.00401619	0.028257	-0.17228	0.178002	0.0504627	0.290925	-0.0859981	0.0336692	0.174122	-0.142367	-0.0932464	0.146692	-0.201417	-0.232331	-0.232525	-0.308161	-0.332461	-0.280627	-0.498749	-0.372078	-0.339153	-0.216299	0.118764	-0.0492017	0.352288	0.309105	0.13687	0.0175944	0.110707	0.0886337	-0.0167227	0.348787	0.210653	0.0898143	-0.0504287	0.1309	-0.0355907	0.0146645	0.341865	0.198111	0.320147	0.233833	0.116181	0.195977	0.533388	0.376818	0.36696	0.320624	0.157138	0.249361	0.253516	0.0712603	0.464495	M27 white|0.5334
9363	SPATA5L1|Q9BVQ7	white	-0.303543	0.126101	-0.0666609	0.0211982	-0.104423	0.271339	-0.0912281	-0.0745486	0.0844766	-0.275217	-0.163251	-0.437888	-0.260008	-0.273508	-0.106786	-0.0501786	-0.103824	0.000470044	-0.0347193	-0.198778	-0.310542	-0.219308	0.268993	0.170484	0.0465065	-0.163058	0.203612	-0.0369568	0.44636	0.0198911	0.0480753	0.388822	-0.156503	-0.0499522	0.151969	-0.123305	-0.141904	-0.294998	-0.312672	-0.328222	-0.290873	-0.356287	-0.244236	-0.38244	-0.243549	-0.105549	0.0198245	0.130912	0.144343	-0.116222	-0.0323858	0.349284	0.153226	-0.13271	0.196637	0.0876423	-0.0970537	-0.0320151	-0.00997079	-0.129845	-0.0868224	0.180718	0.0573983	0.289358	0.123529	0.0456775	0.297969	0.53317	0.334866	0.358578	0.375345	-0.0062663	0.251264	0.17448	0.187794	0.348517	M27 white|0.5332
9207	SMG9|Q9H0W8	white	-0.194062	-0.124029	-0.139484	0.00980885	-0.161141	0.26497	-0.0235803	0.0288247	0.150383	-0.301794	-0.118413	-0.454541	-0.337039	-0.336249	-0.322921	-0.305504	-0.315587	-0.233835	-0.204447	-0.429965	-0.327381	-0.386965	0.0520525	-0.0266998	-0.165509	-0.29112	0.198534	0.100906	0.322258	-0.0209975	-0.0622228	0.362795	-0.0400345	0.0753441	0.284653	0.023364	0.00405227	-0.0904334	-0.0360813	-0.0618118	0.00750321	-0.349448	-0.151968	-0.201042	-0.0703404	0.0645925	0.0719673	0.212843	0.294629	0.0764425	0.0123587	0.496831	0.369975	0.155021	0.370284	0.12996	0.117504	-0.0228938	0.169783	0.160054	-0.153102	0.11132	0.056671	0.0926615	-0.0413136	-0.162122	0.336973	0.533064	0.316955	0.214305	0.120666	-0.0425091	0.0315557	-0.0194927	0.0324111	0.399321	M27 white|0.5331
10961	WDR73|Q6P4I2	white	-0.227425	0.0242116	-0.0918879	0.0822832	-0.115985	0.127112	-0.0507435	0.120197	0.140276	-0.432387	-0.148866	-0.292526	-0.185162	-0.19181	-0.109595	-0.162064	-0.0496703	0.0152946	0.0125061	-0.125608	-0.114322	-0.0599337	0.21994	0.201745	0.0192978	-0.272288	0.27979	0.0391076	0.34893	0.0660607	0.163333	0.353436	-0.0163174	0.210689	0.266013	-0.231753	-0.150257	-0.146854	-0.124381	-0.164028	-0.195881	-0.237169	-0.151337	-0.128205	-0.0585692	-0.087157	-0.0747077	0.134556	0.112527	-0.0794921	-0.116977	0.358572	0.145634	-0.100011	0.279456	0.0603668	-0.042509	-0.00277303	0.0966186	0.0833158	0.0132979	0.144914	0.0684759	0.282132	-0.00457819	0.0364494	0.171036	0.532365	0.136489	0.171624	0.225595	0.0666743	0.142986	0.0813016	-0.0702791	0.245232	M27 white|0.5324
1703	CEP44|Q9C0F1	white	-0.333228	0.145876	-0.0813065	0.015374	-0.0821462	0.185766	0.0641965	0.00768737	-0.120642	-0.194064	0.0083639	-0.358854	-0.13948	-0.144029	-0.10167	-0.0741383	0.0537254	0.195899	0.0598465	-0.204206	-0.115165	0.00590822	0.395602	0.350457	0.19627	-0.139277	0.103534	-0.101676	0.261233	-0.0541914	0.369907	0.480325	-0.01601	0.220219	0.323235	-0.350802	-0.195382	-0.276312	-0.238931	-0.267143	-0.334496	-0.345768	-0.213133	-0.141211	-0.0941136	-0.237674	-0.328907	0.146235	-0.000869184	-0.0738545	-0.185796	0.0491664	-0.0595532	-0.227028	0.226538	0.295048	0.012515	0.1264	0.0944511	-0.0749665	0.231395	0.385189	0.272041	0.481451	0.297884	0.229617	0.101442	0.525262	0.265411	0.243529	0.414821	0.0613748	0.1595	0.260928	0.0836501	0.15224	M27 white|0.5253
10875	VPS8|Q8N3P4	white	-0.304794	0.332565	0.0761903	0.0822933	0.125537	0.27328	0.014547	0.0591634	0.104137	-0.281029	-0.10726	-0.220786	-0.204557	-0.177996	-0.23934	-0.0935311	-0.0346122	-0.0246155	0.00942122	-0.180507	-0.113348	-0.114304	0.15512	0.204101	0.0177727	-0.222506	0.215863	-0.0509222	0.325464	-0.12675	0.259885	0.540862	0.38905	0.347427	0.488602	-0.0569157	0.189159	0.0272679	-0.241719	-0.306233	-0.385393	-0.28722	0.036508	-0.149268	0.0423832	-0.236301	-0.154113	0.121424	0.0717526	0.112202	0.0544692	0.148926	-0.141011	-0.378376	0.0912077	0.109683	-0.141909	-0.0658623	0.2481	0.0807641	0.245462	0.439614	0.34869	0.450394	0.326426	0.400536	0.371949	0.524729	0.206661	0.202367	0.256806	0.0319646	0.284616	0.376244	0.306157	0.155713	M27 white|0.5247
6748	PAFAH2|Q99487	white	-0.486169	0.165658	-0.218498	0.222541	0.0791863	-0.0203171	0.0908574	0.188108	0.273411	-0.224988	0.0980788	-0.0883863	0.0577832	0.0453326	-0.128311	-0.0251677	0.180569	0.168771	0.108949	-0.0927415	-0.0110716	0.0872256	0.183249	0.157933	0.0892148	-0.167501	0.307987	0.127952	0.28657	-0.127616	0.263359	0.351013	0.105294	0.257604	0.330515	-0.146745	-0.0425153	-0.108015	-0.320903	-0.37659	-0.49753	-0.324143	-0.14381	-0.239176	-0.0288718	-0.0980662	-0.148567	0.373819	0.217366	0.218078	0.100718	0.00950853	-0.194006	-0.388847	0.0952008	0.236482	-0.0667555	-0.0211741	0.202241	-0.0908435	0.351698	0.48173	0.442566	0.443623	0.293654	0.363392	0.33599	0.520757	0.160453	0.369457	0.309798	0.123022	0.257887	0.38528	0.166836	0.197195	M27 white|0.5208
7598	PRMT9|Q6P2P2	white	-0.223922	0.0190202	-0.0525343	-0.0138569	-0.067308	0.180596	-0.137737	0.035918	0.0735188	-0.293706	-0.21941	-0.332227	-0.28381	-0.246203	-0.12794	-0.152557	-0.122753	-0.0832165	-0.0111952	-0.163227	-0.056416	-0.0582094	0.141567	0.0769804	-0.0674629	-0.289076	0.227699	0.0830385	0.343733	0.0346036	0.250227	0.464774	0.0827362	0.231598	0.32203	-0.115045	-0.0403648	-0.0900769	-0.0367945	-0.147774	-0.206841	-0.217672	-0.0159749	-0.0197885	0.0250955	-0.075648	-0.0374842	0.0773206	0.153544	-0.0782059	-0.0528376	0.252208	0.0870214	-0.154981	0.152165	-0.0786451	-0.154594	0.0640139	0.0816532	0.135616	-0.0597716	0.0708875	-0.0162705	0.14477	-0.04448	-0.0544719	0.219683	0.518381	0.216874	0.204598	0.235782	0.116701	0.204078	0.0754952	-0.0293863	0.489437	M27 white|0.5184
10355	TRIM34|Q9BYJ4	white	-0.261862	0.140362	-0.0834954	0.157166	0.11748	0.323076	0.136598	0.148696	0.237663	-0.19392	0.0067853	-0.173354	-0.174499	-0.085837	-0.141486	0.0638656	0.109868	0.0964069	-0.0985908	-0.18333	-0.254978	-0.116582	0.0663251	0.0873704	0.0814035	-0.123485	0.38683	0.22767	0.362801	-8.34401e-05	-0.0766653	0.204957	0.0945816	0.0286366	0.180022	0.0741767	-0.0143943	-0.0370572	-0.366859	-0.406229	-0.366527	-0.434515	-0.187563	-0.370759	-0.216796	-0.129199	-0.0525688	0.161367	0.167673	0.17274	0.0440695	0.235931	0.0488651	-0.192077	0.180384	-0.00929496	-0.0741896	-0.297451	0.0419868	-0.124917	0.0813765	0.18029	0.166975	0.238035	0.170747	0.132638	0.361563	0.517021	0.1554	0.238813	0.15824	0.0342806	0.211487	0.139	0.162207	0.381937	M27 white|0.517
603	ARAF|P10398	white	-0.467819	-0.097616	-0.335799	-0.152388	-0.215081	0.314128	-0.0412006	0.0958766	-0.0391531	-0.0229475	-0.00712536	-0.324444	-0.228223	-0.102556	-0.0737713	-0.122272	-0.0945596	0.0939353	-0.108756	-0.25502	-0.166438	-0.136302	0.274023	0.137264	0.147926	0.127066	0.0997829	0.0710551	0.348212	0.0347539	0.2053	0.454103	-0.0658915	0.190485	0.314907	-0.0826135	-0.0672074	-0.198982	-0.199593	-0.244293	-0.214582	-0.325322	-0.109358	-0.27217	-0.101197	-0.221101	-0.150129	0.0909516	0.13454	-0.103818	-0.0842819	0.0726652	-0.0205232	-0.105689	0.0639258	0.083298	-0.0652388	-0.0116213	-0.0306996	-0.152152	0.0178662	0.155235	0.0998753	0.262383	0.0940356	-0.097273	0.295343	0.514897	0.19922	0.32203	0.315854	0.0302249	0.027735	0.0542451	0.102094	0.134074	M27 white|0.5149
9529	STAT5A|P42229	white	-0.433488	0.00714803	-0.252943	0.365602	0.229523	0.113245	0.123609	0.368015	0.458084	-0.304202	-0.0815907	-0.0668942	-0.180664	-0.03669	-0.167197	-0.0159833	0.151907	-0.0789957	0.109209	-0.0652153	0.0140598	0.0653946	-0.0224572	0.145383	-0.0352047	-0.242026	0.231006	0.0547484	0.271784	-0.0770832	0.144172	0.389973	0.255143	0.33232	0.432026	0.0248897	0.242162	0.247684	0.00661558	-0.129616	-0.234378	-0.185437	0.117185	-0.0599451	0.146597	-0.198463	-0.0130255	0.149227	0.0447674	0.296598	0.0304518	0.23626	0.0225616	-0.236189	0.200944	0.245546	-0.00762187	-0.120574	0.269794	0.174418	0.253455	0.255661	0.3234	0.163375	0.0843593	0.136546	0.25333	0.511033	0.0656389	0.0447522	0.0675677	-0.185758	0.0338454	0.0759646	0.0789118	0.251671	M27 white|0.511
10367	TRIM56|Q9BRZ2	white	-0.455133	-0.0586568	-0.310679	-0.0391166	-0.20216	0.0755995	0.120447	0.273522	0.279973	-0.0367317	0.047478	-0.240588	-0.161614	0.0208822	-0.0290464	-0.0740791	-0.112287	0.00254336	-0.0518368	-0.235255	-0.192045	-0.198547	0.22762	0.0189313	0.0554853	0.0307518	0.0346932	-0.0679192	0.329995	-0.0384619	0.194594	0.457067	-0.0618102	0.124299	0.362455	-0.155727	0.0328384	-0.0104121	-0.121193	-0.202547	-0.176948	-0.266249	-0.0773788	-0.293404	-0.0492524	-0.162911	-0.0239903	0.141745	0.13155	0.0431516	0.0258205	0.0993356	0.00971648	-0.109548	0.129842	0.209163	-0.0193023	-0.0113976	0.129538	-0.0197266	-0.00550964	0.244383	0.166242	0.273451	0.1133	0.00776656	0.225275	0.510207	0.251405	0.297131	0.344825	-0.126337	-0.0155602	0.0949842	0.172522	0.0467551	M27 white|0.5102
1397	CASP8|Q14790	white	-0.228089	-0.0486078	-0.173728	-0.0600208	-0.171873	0.000581635	-0.0195257	-0.0304395	0.197716	-0.282202	-0.149911	-0.506882	-0.191361	-0.31971	-0.212104	-0.369029	-0.282401	-0.119098	-0.012436	-0.445176	-0.261752	-0.32709	0.055408	-0.107159	-0.204658	-0.455584	0.102337	0.0215513	0.158032	-0.268971	0.136475	0.348462	-0.0716941	0.12203	0.378439	-0.0949771	-0.0845086	-0.0733412	-0.1708	-0.15044	-0.143174	-0.363549	-0.237928	-0.202721	-0.0348269	0.217141	0.0561542	0.4844	0.407121	0.224228	0.207317	0.272133	0.203253	0.0545799	0.343	0.190824	0.154963	0.141237	0.334567	0.18454	-0.0175116	0.3585	0.216658	0.228916	0.0920823	0.0847704	0.310019	0.50525	0.452428	0.446158	0.256806	0.217372	0.265157	0.351163	0.156073	0.419423	M27 white|0.5053
2185	CROT|Q9UKG9	white	-0.187226	0.0987638	-0.0438857	0.267792	0.0639525	0.0496106	0.0558016	0.0284967	0.256119	-0.279012	-0.106304	-0.192277	-0.156661	-0.126984	-0.154336	-0.0580107	0.0820047	0.0595319	-0.0407884	-0.214186	-0.286438	-0.153807	0.0343773	-0.0829838	-0.084886	-0.230825	0.418169	0.253108	0.356792	-0.0707293	-0.14256	0.073976	-0.01116	-0.059577	0.154521	0.0596565	-0.0576858	-0.17695	-0.33526	-0.36119	-0.291544	-0.426642	-0.308535	-0.380947	-0.236435	0.0938314	-0.00174072	0.370147	0.17834	0.322636	0.208749	0.273648	0.129426	-0.0426137	0.326441	0.146345	0.0633231	-0.218075	0.155043	-0.0984358	0.091959	0.343677	0.294416	0.251895	0.22023	0.199187	0.394839	0.497691	0.18083	0.259158	0.120459	-0.00236586	0.191655	0.2624	0.277968	0.415803	M27 white|0.4977
6798	PARP10|Q53GL7	white	-0.416162	-0.0817957	-0.29784	0.228337	0.0686129	0.201505	0.180841	0.343116	0.317838	-0.123443	-0.0804878	-0.0618182	-0.141522	-0.0560916	-0.1166	0.046437	0.018095	-0.111895	-0.0970289	-0.107129	-0.0682587	-0.0791903	-0.0555782	-0.0347868	-0.0566166	-0.0587694	0.26363	0.161048	0.295452	0.0756257	0.0483415	0.437177	0.147907	0.187595	0.357883	0.190444	0.289252	0.248269	-0.00659141	-0.107537	-0.115522	-0.162118	0.15781	-0.140804	0.0402821	-0.261493	0.0359371	-0.0272823	-0.000762743	0.144592	-0.00261737	0.232871	0.077457	-0.112083	0.0417477	0.0335524	-0.128634	-0.168533	0.0547075	0.00936216	-0.0193417	-0.01843	0.0809942	-0.0463499	-0.0730506	-0.0902334	0.387595	0.492393	0.0323015	0.123414	0.0376257	-0.27694	-0.0940923	-0.155807	0.0551026	0.214747	M27 white|0.4924
6975	PDZRN3|Q9UPQ7	white	-0.439731	0.0581064	-0.222298	0.0537669	0.0173216	0.383889	0.0289188	0.0731991	0.0618946	-0.0555972	0.0455539	-0.274683	-0.115832	-0.0718	-0.0216656	0.0161708	-0.0753834	-0.0455756	-0.0372979	-0.12648	-0.173517	-0.149311	0.197853	0.112093	-0.0464012	-0.0250801	0.200786	0.0730887	0.456886	0.114753	0.0728737	0.456075	0.0265241	0.0556563	0.222297	0.059591	0.0523486	-0.139024	-0.30705	-0.301558	-0.279138	-0.236673	-0.0255214	-0.307325	-0.182391	-0.315468	-0.113586	-0.0251453	0.0279788	-0.119016	-0.00938965	0.26205	0.0236409	-0.212629	0.0258158	-0.0724153	-0.214626	-0.115476	-0.102653	-0.209784	-0.0195403	0.100522	0.0437056	0.223425	0.0534171	-0.0144197	0.438699	0.486758	0.240366	0.230504	0.250668	0.0241917	0.117777	0.0599704	0.23444	0.209283	M27 white|0.4868
6072	MYO9B|Q13459	white	-0.464586	-0.0147956	-0.309712	0.0691467	0.0544879	0.416542	0.284333	0.373074	0.280911	-0.0494721	0.00728574	-0.124019	-0.000102223	0.0975073	-0.0707531	-0.0383324	-0.0688271	-0.0416978	-0.224591	-0.114591	-0.140987	-0.116911	0.194992	0.237311	0.212974	0.114346	0.275824	0.280079	0.4407	0.207464	-0.0206339	0.352775	-0.0131074	0.115564	0.217461	0.0439012	0.0860669	0.0964544	-0.133242	-0.272974	-0.25891	-0.218467	0.00954779	-0.298588	-0.116295	-0.302522	-0.0259864	-0.0156822	0.050197	0.0198317	-0.0674456	0.193635	0.0139512	-0.211352	0.0344369	-0.0642628	-0.209166	-0.306293	-0.0393917	-0.191622	-0.00209629	0.030226	0.0465906	0.159379	-0.0433166	-0.0850675	0.294775	0.481983	-0.016982	0.144	0.161281	-0.021184	0.0061617	-0.0633992	0.151149	0.105158	M27 white|0.482
2962	ELP3|Q9H9T3	white	-0.177877	0.27719	0.134553	0.136546	-0.0551445	0.0261669	0.0132656	0.0695993	-0.00678454	-0.21504	0.117218	-0.24064	-0.224979	-0.109395	-0.0421699	0.113361	0.170044	0.245807	0.153554	-0.118227	-0.229759	-0.026708	0.367741	0.252824	0.0792923	-0.23855	0.074551	-0.231819	0.302082	-0.0439069	0.182042	0.270437	0.0310865	0.0290102	0.172158	-0.358271	-0.227901	-0.32577	-0.313205	-0.324974	-0.337581	-0.35061	-0.315389	-0.229594	-0.186094	-0.143609	-0.204278	0.158544	0.0528175	-0.0660331	-0.164853	0.0776504	-0.0772265	-0.242171	0.214661	0.241815	-0.0161639	0.0560474	0.0948968	-0.077679	0.172106	0.404033	0.227452	0.504442	0.338861	0.329916	0.123056	0.481714	0.446735	0.274474	0.419866	0.0986533	0.25359	0.300224	0.0679869	0.182479	M27 white|0.4817
8059	RBM43|Q6ZSC3	white	-0.297421	0.056449	-0.150471	0.154331	0.149967	0.339455	0.199801	0.0307979	0.0558936	-0.0637449	0.0467691	-0.171511	-0.144537	-0.0240596	-0.0926928	0.0184266	0.0424463	-0.0411529	-0.0739601	-0.158986	-0.143269	-0.0886197	-0.00941419	0.0451865	-0.0535666	-0.134174	0.309168	0.257528	0.328442	-0.0204292	-0.0434058	0.290489	0.188371	0.112491	0.27428	0.197146	0.186312	0.0536515	-0.226486	-0.233896	-0.246223	-0.272672	0.000509234	-0.210975	-0.0557837	-0.165638	-0.0537723	0.119681	0.0451051	0.149669	0.0805224	0.208551	0.00382799	-0.191489	0.120172	0.0787832	-0.0887895	-0.207327	0.0984372	-0.0538672	0.112931	0.17987	0.204794	0.132259	0.103158	0.0838549	0.463204	0.47907	0.148136	0.108502	0.0418128	-0.0617508	0.107733	0.0786269	0.209707	0.341515	M27 white|0.4791
9526	STAT2|P52630	white	-0.1997	0.131438	0.0160078	0.315541	0.113128	0.0819749	0.0969822	0.179747	0.382014	-0.38074	-0.156656	-0.108567	-0.127218	-0.179149	-0.295757	0.036301	0.0229564	-0.234034	-0.049578	-0.158719	-0.211346	-0.19162	-0.118661	-0.0794011	-0.240735	-0.382994	0.228919	-0.0930253	0.367303	-0.0946858	-0.0358175	0.364226	0.245574	0.165669	0.396366	0.164745	0.286394	0.206746	-0.117449	-0.210389	-0.218599	-0.241854	0.0375577	-0.202588	0.00326136	-0.0160792	0.161834	0.228147	0.146092	0.326482	0.174153	0.398444	0.130822	-0.188086	0.209514	0.207621	-0.0348458	-0.196937	0.291312	0.193916	0.0672322	0.301036	0.34342	0.145909	0.060762	0.196009	0.446061	0.477945	0.150471	0.0882152	0.0115947	-0.11654	0.176814	0.182489	0.185215	0.337207	M27 white|0.4779
7948	RAI14|Q9P0K7	white	-0.425377	0.10211	-0.139445	0.280323	0.238473	0.377934	0.117999	0.126427	0.324016	-0.338317	-0.214004	-0.258347	-0.280137	-0.237959	-0.2453	-0.00844745	-0.0586564	-0.243302	-0.0549102	-0.180685	-0.173806	-0.195014	-0.000720276	0.0611677	-0.106218	-0.21614	0.188521	-0.021099	0.441616	-0.014905	0.0279054	0.46434	0.280078	0.18223	0.371088	0.177315	0.282365	0.0953289	-0.207525	-0.247792	-0.280129	-0.232483	0.0753391	-0.232859	-0.0389232	-0.242637	0.0382461	0.0320716	0.0701475	0.117309	0.149921	0.434793	0.103392	-0.272178	0.121042	0.0300557	-0.198141	-0.189904	0.154569	0.0325329	0.0603393	0.185949	0.171199	0.176782	0.0499592	0.10164	0.485935	0.474576	0.224711	0.127898	0.0902202	-0.103659	0.176297	0.13593	0.302409	0.315444	M27 white|0.4746
3687	GCFC2|P16383	white	-0.3996	-0.0453659	-0.21484	0.204467	0.117165	0.192941	0.00456698	0.156124	0.223901	-0.200196	-0.110024	-0.173361	-0.282014	-0.193135	-0.161615	-0.129393	0.0173598	-0.0919091	0.145408	-0.13174	0.0261279	-0.0295694	-0.110219	-0.0572729	-0.113113	-0.18595	0.203517	0.0748687	0.236906	-0.124932	0.131376	0.407047	0.339568	0.364845	0.46073	0.174751	0.305101	0.22271	0.0206677	-0.0333949	-0.112231	-0.124974	0.18519	0.0245345	0.166651	-0.17277	-0.0591867	0.118408	-0.0568083	0.231688	0.0616035	0.289292	0.0934306	-0.0937111	0.26551	0.184278	0.0359113	-0.0901387	0.25368	0.168004	0.16778	0.165542	0.262491	0.0631186	0.0929472	0.0552955	0.401223	0.474019	0.100277	-0.0536679	-0.0765901	-0.314322	-0.122774	-0.0536935	-0.0150304	0.233677	M27 white|0.474
4952	KLHDC4|Q8TBB5	white	-0.332295	0.0360586	-0.158107	-0.0119143	-0.183488	0.124867	-0.0466763	0.198152	0.113195	-0.0249776	-0.146489	-0.124162	-0.141415	0.0173258	0.10142	0.10711	0.0548036	0.10949	-0.0138044	0.0494763	-0.0364563	0.0520912	0.376873	0.197276	0.187757	0.0502319	0.21471	0.0727072	0.472668	0.340724	0.197019	0.413006	-0.0647816	0.0916372	0.124122	-0.180652	-0.0916089	-0.169246	-0.0901639	-0.263063	-0.305829	-0.174201	0.00174242	-0.168559	-0.120881	-0.299915	-0.0553746	-0.156817	0.00114955	-0.274552	-0.262366	0.0778596	-0.103229	-0.313984	-0.0749168	-0.133517	-0.359529	-0.161596	-0.197806	-0.188474	-0.129377	-0.0569889	-0.104923	0.172343	-0.132562	-0.116555	0.0996097	0.473921	0.00747072	0.169179	0.32866	0.0589433	0.0488387	-0.10733	-0.090779	0.200451	M27 white|0.4739
4462	IFT80|Q9P2H3	white	-0.0840867	0.298917	0.196642	0.0113725	-0.141719	0.208378	0.102589	-0.0247082	-0.0231672	-0.196539	0.0594913	-0.381559	-0.123227	-0.00510943	0.0958523	0.0568363	0.0392334	0.210579	-0.0603806	-0.183725	-0.375945	-0.182789	0.359244	0.200917	0.127676	-0.131254	0.279201	0.123591	0.367453	-0.0123445	-0.101382	0.135624	-0.120384	-0.154922	0.0433345	-0.200282	-0.240262	-0.332876	-0.442776	-0.441008	-0.381982	-0.441028	-0.381065	-0.400696	-0.355826	-0.0914822	-0.130759	0.156843	0.150061	-0.0436127	-0.0648794	0.182214	-0.055665	-0.217996	0.18444	0.0148102	-0.0912279	-0.199449	-0.018626	-0.210437	0.0144835	0.27338	0.0874251	0.427555	0.300847	0.270631	0.238076	0.473751	0.366544	0.307271	0.36764	0.166653	0.317288	0.267635	0.161443	0.290774	M27 white|0.4738
3129	EVI5L|Q96CN4	white	0.0482568	0.35805	0.296128	-0.0149488	-0.213342	0.0227313	0.0857844	0.014003	0.11248	-0.218913	-0.0307908	-0.230695	-0.039263	-0.164396	-0.232297	-0.0284238	-0.100542	0.00213932	-0.194371	-0.260592	-0.381901	-0.294437	0.196873	0.0914022	-0.10363	-0.404026	0.225635	-0.0525691	0.365408	-0.0577926	-0.0126191	0.231513	-0.0325064	-0.011921	0.191622	-0.225225	-0.19112	-0.171327	-0.273883	-0.344664	-0.261296	-0.39724	-0.347746	-0.310347	-0.225103	0.111798	0.0139709	0.324452	0.294413	0.0800479	-0.0219178	0.202684	0.0739792	-0.101198	0.27815	0.165009	0.027778	-0.139846	0.178433	0.00106793	-0.00318631	0.390723	0.217342	0.443122	0.25865	0.341343	0.227332	0.450371	0.290428	0.31013	0.35968	0.21431	0.367072	0.376111	0.146311	0.269066	M27 white|0.4504
4908	KIF16B|Q96L93	white	-0.392885	-0.0488692	-0.315019	-0.136255	-0.130366	0.0799845	0.124715	0.302658	0.297446	-0.0208229	-0.061983	-0.223369	-0.180198	0.0173572	-0.118898	-0.0875578	-0.114156	-0.027192	-0.110429	-0.19717	-0.127677	-0.133451	0.16056	-0.0335102	0.0744868	0.0445782	0.052306	0.0860929	0.331579	0.0198737	0.1675	0.366297	-0.0634413	0.122667	0.282204	-0.0425081	-0.00210582	0.00602661	-0.220896	-0.263472	-0.234398	-0.255257	-0.0660284	-0.24596	-0.0446924	-0.055686	0.074329	0.15609	0.216648	0.0339605	0.0736408	0.048246	-0.0794973	-0.184444	-0.0418824	-0.0359793	-0.188687	-0.10742	0.0713255	-0.0593727	-0.0143683	0.154078	0.0893036	0.145489	-0.0656395	-0.0453632	0.244237	0.434995	0.139109	0.288737	0.236461	0.202219	0.184076	0.14381	0.152777	0.200668	M27 white|0.435
4626	IQCB1|Q15051	white	-0.213715	-0.0223566	-0.124687	-0.0626282	-0.0502807	0.232187	-0.0230835	-0.0965862	-0.0676059	-0.244149	-0.131742	-0.250868	-0.115827	-0.251626	-0.218899	-0.250323	-0.141112	-0.0278392	-0.0247202	-0.359869	-0.233833	-0.208756	0.0472796	0.0216037	-0.104477	-0.178797	0.208836	0.104624	0.130111	-0.226179	0.104304	0.263995	0.0450336	0.128725	0.327738	-0.02164	-0.0121858	-0.0789727	-0.269539	-0.182441	-0.171339	-0.386447	-0.177125	-0.184692	-0.0757174	0.0588143	-0.0905619	0.265234	0.233528	0.131598	0.105752	0.196653	0.0552799	-0.0212754	0.259111	0.0523895	0.0839092	0.0536824	0.182682	0.0901073	0.0439149	0.269534	0.220255	0.237919	0.159439	0.0749915	0.329917	0.427212	0.267015	0.216983	0.129038	0.149949	0.141628	0.203397	0.0667941	0.28215	M27 white|0.4272
5981	MTMR11|A4FU01	white	-0.279034	0.0583381	-0.126814	-0.0386672	-0.114237	0.307047	0.0921355	0.237521	0.0292581	-0.0791409	-0.0933528	-0.187928	-0.189222	-0.0201041	0.0297513	-0.0187069	0.0358543	0.219562	-0.0975073	-0.0949755	-0.0833459	-0.0175148	0.29016	0.316994	0.28975	0.129628	0.216944	0.169949	0.180026	0.105094	0.179387	0.310293	0.0106713	0.201537	0.226798	-0.167161	-0.0540216	-0.0435245	-0.120127	-0.172225	-0.166071	-0.240728	-0.0114371	-0.120655	-0.0702374	-0.363129	-0.283782	-0.123281	-0.131225	-0.109649	-0.304979	0.0163211	-0.136499	-0.166841	-0.0145165	-0.089753	-0.169433	-0.146141	-0.113302	-0.147614	0.014105	-0.0349712	-0.0435061	0.162355	0.0632093	-0.027155	0.00788274	0.425787	0.0202099	0.123937	0.243791	-0.133445	-0.0748376	-0.0881563	-0.062521	-0.0606429	M27 white|0.4258
2543	DHRS13|Q6UX07	white	-0.0485608	0.0563998	0.0667523	-0.13749	-0.304597	0.148077	0.0114552	-0.00445796	0.00706643	-0.255654	-0.130133	-0.227527	-0.0730834	-0.17286	-0.131125	-0.259019	-0.265571	3.88023e-05	-0.315273	-0.341507	-0.355139	-0.32616	0.333537	0.168289	0.0824843	-0.0872269	0.268833	0.129488	0.351865	0.0337759	-0.00173395	0.161916	-0.257092	-0.0490852	0.0654614	-0.222832	-0.338207	-0.398624	-0.210399	-0.316869	-0.207943	-0.426095	-0.396058	-0.365797	-0.348621	0.0474571	-0.110307	0.285739	0.239638	-0.0263365	-0.0965394	0.221812	0.206976	0.0498409	0.323733	0.0887093	0.0604885	-0.161053	-0.0486429	-0.184744	-0.104296	0.225854	0.0691017	0.363624	0.109132	0.0242586	0.167523	0.413643	0.17678	0.339776	0.346198	0.184105	0.200376	0.230375	0.103545	0.243085	M27 white|0.4136
11127	ZBTB7B|O15156	white	-0.161662	0.0174219	-0.0761395	0.0305981	-0.248443	0.0988588	0.11244	0.170186	0.279486	-0.221752	-0.0681511	-0.148946	-0.206096	-0.0632537	-0.177141	-0.186235	-0.203965	-0.0693911	-0.175716	-0.380022	-0.366395	-0.322906	0.217484	0.0525477	0.0584065	-0.0914425	0.13792	0.0344809	0.280784	-0.0598813	-0.0421082	0.222592	-0.206852	-0.152371	0.0753243	-0.176319	-0.135795	-0.150825	-0.21698	-0.198057	-0.104413	-0.401406	-0.272606	-0.369009	-0.23999	-0.0574245	-0.0801519	0.155581	0.0686803	-0.015788	-0.0336924	0.28065	0.219354	0.0674522	0.311994	0.136451	0.0589723	-0.107386	0.0427388	-0.0319645	-0.0782363	0.150462	0.0671161	0.214199	0.0282934	0.0292935	0.17215	0.40393	0.213253	0.202478	0.288919	-0.00772755	0.0902199	0.0755151	0.0740338	0.123832	M27 white|0.4039
7946	RAF1|P04049	white	-0.488133	0.0383467	-0.287659	0.0137691	0.0567275	0.173582	0.0890552	0.0849591	0.132984	-0.0600188	-0.0192239	-0.119423	-0.12566	-0.018013	0.0731692	-0.000268163	0.0811234	0.170083	0.234975	-0.165027	-0.0676174	0.0224856	0.125243	0.12175	0.0693618	-0.103839	0.156433	0.121828	0.142314	-0.207343	0.173459	0.22441	0.128117	0.0987767	0.261703	-0.0124242	0.0581158	-0.0361146	-0.381946	-0.295432	-0.373911	-0.311107	-0.0991885	-0.210554	-0.0577722	-0.159313	-0.17197	0.236125	0.0847994	0.145542	0.0193735	-0.000692201	-0.18414	-0.286021	0.0480423	0.0915654	-0.0510675	-0.0495393	0.147647	-0.105921	0.265719	0.3197	0.302325	0.29803	0.245059	0.218833	0.348018	0.390256	0.314265	0.293622	0.221746	0.112951	0.153179	0.253192	0.0543403	0.126986	M27 white|0.3903
1046	BLOC1S1|P78537	white	-0.253951	-0.0553354	-0.140835	0.170361	0.168732	0.232769	-0.0994039	0.0129658	-0.0489324	-0.343646	-0.0531633	-0.0451264	-0.201341	-0.113869	0.00658635	-0.0727218	0.0152177	0.0167014	0.0989444	-0.232775	-0.139009	-0.127529	-0.075525	-0.0184058	-0.134361	-0.246918	0.219694	0.118674	0.131463	-0.206402	0.00593889	0.186461	0.267522	0.0714311	0.285091	0.100014	0.163743	0.027561	-0.246126	-0.112679	-0.167419	-0.260296	-0.0428041	-0.117803	-0.0242997	-0.113302	-0.120948	0.108704	0.024445	0.127054	0.166804	0.257748	0.0270509	-0.103929	0.243707	0.00941621	0.0415466	-0.057438	0.181601	0.0825992	0.111624	0.17285	0.189082	0.151717	0.102494	0.0173811	0.431323	0.38394	0.218979	0.0719039	0.0274438	-0.0234703	0.0946885	0.108873	0.110125	0.210138	M27 white|0.3839
203	ADAP2|Q9NPF8	white	-0.368598	0.0699663	-0.128247	0.305095	0.230447	0.334686	0.191409	0.411013	0.22841	-0.114269	-0.102757	-0.0217977	-0.0977922	-0.0241484	-0.0736077	0.026111	0.121107	-0.0239392	-0.0400034	-0.142441	-0.12807	-0.0979742	0.00021687	0.14877	0.054152	-0.164793	0.214448	0.0667809	0.228782	-0.0102073	-0.0619225	0.232959	0.228051	0.119121	0.263674	0.143213	0.206637	0.168488	-0.162394	-0.205375	-0.258434	-0.266296	0.0539858	-0.181523	-0.0685268	-0.328932	-0.193091	-0.00874255	-0.0969208	0.170363	-0.0980085	0.293792	0.0526451	-0.197718	0.165741	0.0793442	-0.0899271	-0.226988	0.0306103	-0.0322646	0.149566	0.0890901	0.198617	0.0849408	0.106752	0.105196	0.255314	0.382384	0.0574544	-0.0219603	-0.0297583	-0.182566	-0.0360889	-0.0255257	0.00127917	0.165582	M27 white|0.3824
9579	STRN4|Q9NRL3	white	-0.161595	0.361213	0.128996	0.312917	0.344765	0.372499	0.116895	-0.163233	0.0468352	-0.406718	-0.241403	-0.219375	-0.256619	-0.262919	-0.200121	0.0221303	0.0241257	-0.0765176	0.0154234	-0.189279	-0.238867	-0.155539	0.00316456	0.166752	-0.174735	-0.391612	0.283338	-0.00461466	0.280905	-0.0747789	-0.0770048	0.182047	0.264186	0.017921	0.18026	0.0524267	0.117508	0.00457305	-0.296619	-0.247241	-0.274331	-0.274603	-0.108272	-0.194923	-0.137199	-0.17274	-0.120525	0.0763473	-0.010897	0.147961	0.0611712	0.36173	0.0765723	-0.203729	0.269426	0.0285307	-0.045536	-0.0947097	0.173245	0.0220679	0.171354	0.332455	0.25988	0.313478	0.29886	0.371549	0.335703	0.382091	0.295151	0.0426412	0.0739498	0.0769751	0.311149	0.287402	0.207106	0.380979	M27 white|0.3821
7558	PRIMPOL|Q96LW4	white	-0.212503	-0.0109532	-0.133455	0.0146428	-0.00565504	0.069575	-0.144098	0.0803525	-0.0256068	-0.0730319	-0.0240989	-0.0202926	-0.0607325	-0.0479562	-0.121646	-0.091391	0.0264779	0.0951468	-0.00487949	-0.170416	-0.104754	-0.0195922	0.174123	0.170436	0.0519933	-0.168322	0.173474	0.0641656	0.175297	-0.0783079	0.156218	0.17972	-0.103189	-0.0203154	0.109016	-0.187899	-0.157892	-0.231998	-0.258138	-0.227815	-0.235921	-0.261767	-0.206925	-0.167348	-0.140739	-0.0491376	-0.128111	0.126707	0.178347	-0.0224321	0.0120634	0.027594	-0.0583689	-0.130576	0.123371	0.044032	-0.0611658	0.0198723	0.0567256	-0.067853	0.0434119	0.178824	0.0781952	0.2321	0.0181376	0.0281373	0.149677	0.359753	0.158309	0.272268	0.271661	0.278822	0.232589	0.215198	0.0772216	0.153175	M27 white|0.3598
9244	SNAPIN|O95295	white	-0.272733	0.153181	-0.0768221	0.267165	0.276491	0.214685	-0.013944	0.0617167	-0.137753	-0.239043	0.0784136	-0.0456751	-0.0860512	0.0389016	0.160923	0.158101	0.277766	0.280946	0.181978	-0.045625	-0.0398032	0.106293	0.172599	0.206217	0.0781786	-0.196293	0.213607	0.113414	0.159055	-0.0520431	0.10194	0.165573	0.228629	0.0242524	0.190532	-0.115125	0.0245834	-0.0533523	-0.299529	-0.22457	-0.317612	-0.23256	-0.0807795	-0.103599	-0.0990008	-0.308998	-0.358463	-0.0319042	-0.163726	-0.0453542	-0.0726156	0.0581973	-0.210012	-0.321988	0.104682	-0.0130362	-0.124581	-0.0182547	0.0102875	-0.101269	0.24395	0.166361	0.16234	0.294351	0.224015	0.16137	0.194746	0.357868	0.207726	0.0347054	0.19658	0.0189626	0.107043	0.104823	-0.000279991	0.0779284	M27 white|0.3579
6320	NFKBIE|O00221	white	-0.190685	-0.000119213	-0.194369	-0.0957381	-0.125058	0.0643722	-0.0716322	0.149033	0.0227894	0.0325768	0.0129693	-0.190808	-0.154291	-0.038283	-0.000386973	-0.0386243	-0.109189	0.0621259	-0.124338	-0.176837	-0.0926165	-0.102338	0.159091	0.0465174	0.128436	-0.00476474	0.133475	0.130547	0.222947	0.0990686	0.157347	0.253201	-0.0537369	0.0234213	0.169599	-0.126906	-0.0846102	-0.00432065	-0.130011	-0.127749	-0.130086	-0.173127	-0.059189	-0.0873756	-0.059321	-0.0694308	-0.0382643	0.0111346	0.0745611	-0.0874623	-0.0207441	-0.0251071	0.00447127	-0.0771892	-0.00371417	-0.14814	-0.165293	0.0264473	-0.0381691	-0.0364688	-0.140097	0.000906451	-0.0946198	0.0882724	-0.0866302	-0.0996894	0.11492	0.353884	0.170942	0.188512	0.221083	0.199614	0.135395	0.0382917	0.0745535	0.195639	M27 white|0.3539
6085	MZT2A|Q6P582	white	-0.279037	0.0325063	-0.123821	0.00528365	0.0280869	0.403199	-0.106439	-0.19097	-0.18802	-0.226114	-0.156296	-0.30466	-0.192447	-0.228159	-0.18713	-0.222523	-0.200404	-0.124395	0.0315432	-0.18033	-0.0109184	-0.132084	0.0554242	0.0622725	-0.0986907	-0.158521	0.164624	0.0596555	0.228381	0.0495266	0.168962	0.375649	0.192283	0.219095	0.307273	0.0522985	0.177815	0.00858051	-0.0609499	-0.0173233	-0.0560925	-0.0601832	0.128816	0.0254347	0.0387416	-0.25047	-0.197763	-0.118267	-0.130585	-0.154236	-0.00275912	0.302038	0.0409947	-0.107017	0.110751	-0.106164	-0.164665	0.0504026	0.0488449	0.0272976	0.0183451	0.0154968	-0.00283729	0.0950365	-0.0157638	-0.0443023	0.322481	0.345366	0.151875	-0.0531649	0.0451431	-0.0774213	-0.0150662	-0.0379536	0.0548009	0.118052	M27 white|0.3454
39	ABCC10|Q5T3U5	white	-0.074157	0.104791	0.0627933	-0.0458166	-0.147066	0.038745	-0.166499	0.033177	-0.127671	-0.124749	0.0536027	-0.234626	-0.154797	-0.159768	-0.108019	-0.00940856	0.0460955	0.0768671	0.0384747	0.0341349	-0.072973	0.0328699	0.170548	0.0334295	-0.0463032	-0.203317	0.193217	0.0567403	0.276871	0.0559257	0.134311	0.197141	-0.0822066	-0.035181	0.05081	-0.210571	-0.258093	-0.30814	-0.19719	-0.179841	-0.17773	-0.125426	-0.225649	-0.115143	-0.165747	0.011393	-0.018212	0.05538	0.169088	-0.149575	0.00150878	0.0652761	-0.0180137	-0.113409	0.0799448	-0.0939998	-0.126937	0.0907824	-0.0339342	-0.0556909	-0.0997386	0.0903997	-0.0622335	0.169517	0.0560087	0.00605278	0.123361	0.32961	0.219089	0.260727	0.237415	0.20141	0.256666	0.182371	0.0477618	0.317577	M27 white|0.3296
1927	CMTR2|Q8IYT2	white	-0.247592	-0.237876	-0.31273	0.0546867	-0.0236994	-0.147827	-0.0306537	0.142004	0.13769	-0.278137	-0.00200844	-0.113788	-0.127756	-0.141584	-0.104553	-0.217974	-0.0145104	-0.00962642	0.168306	-0.229074	0.0107512	-0.0183811	-0.0290287	-0.0902339	-0.0426784	-0.214606	-0.0265931	-0.0462666	-0.0134254	-0.254152	0.201879	0.20706	0.0304721	0.197214	0.304989	-0.0987872	0.0177028	0.0578783	0.0470872	0.0933157	0.0234903	-0.148866	-0.0496027	0.0697367	0.149229	0.0948062	-0.0304664	0.298909	0.138882	0.165303	0.0800282	0.0951121	0.0923121	0.068324	0.251791	0.293493	0.198604	0.215537	0.305392	0.231462	0.191165	0.222766	0.260069	0.0595656	0.0230594	-0.0225804	0.117844	0.324649	0.12096	0.108241	0.0192562	0.0226972	-0.0132662	0.100189	-0.0615308	0.179527	M27 white|0.3246
5088	LCHN|A4D1U4	white	-0.138322	0.0222991	-0.0439843	0.0395569	0.000137637	0.215255	0.030322	0.0289713	0.075958	-0.11838	0.0215746	-0.176484	-0.172507	-0.0558476	-0.0986817	0.00735998	-0.0235151	0.0183498	-0.120982	-0.0913407	-0.116368	-0.0823824	0.135877	0.106062	0.0945022	0.0137744	0.140123	0.0550325	0.276257	0.196403	0.0394712	0.226251	-0.0207551	0.086336	0.12052	0.0148475	0.0217715	-0.0572852	-0.0688352	-0.162848	-0.131976	-0.175181	-0.0286111	-0.140272	-0.0875046	-0.148146	-0.00913817	-0.0260153	-0.0142091	-0.0718246	-0.0249399	0.132405	0.0335645	-0.0960551	-0.00736495	-0.0475917	-0.12361	-0.139023	-0.036199	-0.0890095	-0.0392989	0.0192824	-0.0244193	0.0984876	-0.0015544	-0.0683693	0.149826	0.309765	0.02738	0.101382	0.115325	-0.0494873	0.0810207	-0.0188782	0.129392	0.159157	M27 white|0.3098
57	ABHD10|Q9NUJ1	darkorange	0.0112751	0.208958	0.11163	0.129019	0.0770984	0.0886773	-0.00812533	-0.17169	0.133656	-0.269092	-0.0863812	-0.183891	-0.12298	-0.280626	-0.311614	-0.121731	-0.241987	-0.253746	-0.301152	-0.372686	-0.448023	-0.460262	-0.033518	-0.110708	-0.26403	-0.268902	0.0781571	-0.09278	0.283563	-0.0962826	-0.212186	0.0542334	-0.138972	-0.301549	-0.00130574	0.109383	-0.0495773	-0.193903	-0.454635	-0.358957	-0.256548	-0.410276	-0.334597	-0.450937	-0.326086	0.263501	0.185443	0.349758	0.424348	0.222494	0.490066	0.284758	0.194377	-0.0290135	0.193761	-0.00886344	0.0385703	-0.111859	0.108607	-0.0713369	-0.130402	0.427208	0.19532	0.306167	0.160615	0.253574	0.383798	0.183182	0.36736	0.409319	0.229869	0.405505	0.648077	0.631394	0.869332	0.541875	M26 darkorange|0.8693
4382	HSPD1|P10809	darkorange	-0.0578713	0.100827	-0.00719165	0.111629	0.195184	-0.135401	-0.122407	0.0558052	0.35931	-0.139259	-0.0606516	-0.0323788	-0.129829	-0.161699	-0.275093	0.0527007	-0.102939	-0.367904	-0.228237	-0.0523694	-0.15405	-0.198264	-0.157046	-0.236702	-0.315383	-0.204898	-0.0153616	-0.142714	0.306044	0.0236264	-0.0297989	0.145191	-0.0346903	-0.14572	0.0367577	0.161821	0.0984222	-0.00981298	-0.228443	-0.266046	-0.221014	-0.0985116	-0.0393857	-0.2554	-0.0995221	0.238488	0.428903	0.196412	0.422741	0.163048	0.569491	0.117516	0.0446364	-0.184945	-0.133859	-0.148041	-0.20221	-0.0874597	0.10141	0.0525612	-0.186087	0.235099	0.0311947	0.0645674	-0.117767	0.0611097	0.287309	0.0719872	0.183886	0.353849	0.158453	0.398573	0.655995	0.532305	0.865544	0.507977	M26 darkorange|0.8655
4181	HIBADH|P31937	darkorange	-0.13008	-0.0127384	-0.116771	-0.0221886	-0.0607026	0.168644	0.0139131	-0.111485	0.180012	-0.173498	-0.0398426	-0.161404	-0.0914138	-0.251068	-0.334002	-0.150369	-0.329491	-0.326629	-0.360755	-0.361009	-0.349268	-0.425382	0.0244685	-0.0449157	-0.216573	-0.149264	-0.0374378	-0.136171	0.322375	-0.0172779	-0.0390684	0.282361	-0.172843	-0.149971	0.110357	0.0931936	0.00610164	-0.157533	-0.278084	-0.260039	-0.159503	-0.303095	-0.183975	-0.359177	-0.211459	0.162224	0.204638	0.259572	0.433399	0.0959545	0.418344	0.22271	0.204869	-0.0125714	0.0920107	-0.0192269	-0.0243646	-0.10555	0.0714814	-0.0612071	-0.185994	0.297436	0.0935819	0.230482	0.0010993	0.00386109	0.33208	0.227149	0.260302	0.514412	0.345176	0.379149	0.489488	0.499283	0.861912	0.394996	M26 darkorange|0.8619
124	ACOT13|Q9NPJ3	darkorange	0.0829625	0.258878	0.186176	0.0709556	0.0464818	0.0927967	0.00941669	-0.199781	0.180387	-0.303071	-0.0951304	-0.203163	-0.139701	-0.251315	-0.280839	-0.0865405	-0.285252	-0.283769	-0.365157	-0.347225	-0.49138	-0.490652	-0.00744892	-0.0835361	-0.241356	-0.283713	0.0978078	-0.0971349	0.345576	-0.0260923	-0.261926	0.0248287	-0.165823	-0.365502	-0.0594102	0.0755303	-0.0824592	-0.203116	-0.439391	-0.376924	-0.248044	-0.393063	-0.350144	-0.472604	-0.36463	0.255662	0.239934	0.292397	0.4287	0.139305	0.44883	0.324246	0.207152	-0.0466162	0.147458	-0.0910612	-0.0371164	-0.171001	0.0694027	-0.0728249	-0.19809	0.349865	0.0913023	0.276412	0.0917195	0.228621	0.359131	0.198895	0.359678	0.420671	0.26093	0.469563	0.695531	0.601134	0.857571	0.52091	M26 darkorange|0.8576
10553	TXN2|Q99757	darkorange	-0.061441	-0.0165906	-0.12371	-0.030491	0.147931	-0.0690367	-0.221545	-0.0727855	0.16637	-0.156116	-0.120753	-0.00307388	-0.0806379	-0.238392	-0.290879	-0.206884	-0.315035	-0.444455	-0.168915	-0.116382	-0.0164223	-0.19987	-0.180776	-0.269426	-0.336926	-0.137599	-0.0859772	-0.126113	0.166207	-0.00789128	0.0854637	0.196888	-0.00938061	-0.0402973	0.0986919	0.189048	0.143616	0.0119034	-0.112561	-0.0628473	-0.0837571	0.0272517	0.0571185	-0.0854583	0.0217207	0.227307	0.339997	0.142595	0.315912	0.113812	0.62462	0.103147	0.126132	-0.0613976	-0.078884	-0.165945	-0.109676	0.09399	0.109362	0.104926	-0.15989	0.189321	0.00667367	-0.00198456	-0.187799	-0.0131618	0.296403	0.0154019	0.14376	0.254419	0.0920822	0.382488	0.518907	0.458211	0.84935	0.442984	M26 darkorange|0.8493
7413	PPA2|Q9H2U2	darkorange	-0.163874	-0.106365	-0.165936	0.0856008	0.107526	0.200785	0.0742085	-0.171082	0.146888	-0.135732	-0.0305017	-0.141973	-0.0776366	-0.25509	-0.413936	-0.234485	-0.286924	-0.361137	-0.257046	-0.461098	-0.351199	-0.477577	-0.238006	-0.208078	-0.367339	-0.230427	-0.0322566	-0.0752622	0.172737	-0.259838	-0.161631	0.130802	0.0265129	-0.086373	0.235341	0.33477	0.218872	0.0033609	-0.300129	-0.203163	-0.118151	-0.338997	-0.131751	-0.331158	-0.111485	0.26607	0.215218	0.432807	0.455295	0.387084	0.620305	0.29676	0.221973	0.0727493	0.23123	0.137439	0.177952	-0.0914101	0.286801	0.0587762	-0.0210049	0.425153	0.308086	0.175226	0.139724	0.070752	0.543239	0.167473	0.336332	0.345238	0.0181623	0.210189	0.356258	0.483044	0.838664	0.395738	M26 darkorange|0.8387
4383	HSPE1|P61604	darkorange	-0.00813775	0.0364181	-0.0146887	0.121559	0.133473	-0.0786807	-0.0268604	0.0102239	0.322543	-0.0947906	0.0172182	-0.0191135	-0.0575979	-0.0623865	-0.226019	-0.0246015	-0.212437	-0.358291	-0.267825	-0.163351	-0.243585	-0.321515	-0.153583	-0.25805	-0.231727	-0.0378138	-0.0580011	-0.134385	0.246123	0.0309676	-0.150262	-0.0112288	-0.0839642	-0.22837	-0.00818887	0.184228	0.0905404	-0.00281355	-0.201103	-0.203274	-0.121543	-0.141443	-0.101748	-0.296465	-0.14238	0.270867	0.398507	0.23377	0.33925	0.223554	0.580734	0.169564	0.16356	-0.0292486	0.00102285	-0.0519643	-0.036858	-0.0585998	0.112676	0.0179778	-0.173491	0.247322	0.0757005	0.0574634	-0.0579141	0.0183252	0.297669	0.0178659	0.271389	0.216916	0.0402726	0.239113	0.48201	0.418831	0.833161	0.437624	M26 darkorange|0.8332
3193	FAHD2A|Q96GK7	darkorange	-0.168165	-0.0678548	-0.211642	0.02888	0.168566	0.166453	-0.00114611	-0.128689	0.111761	-0.191161	-0.138252	-0.112809	-0.128649	-0.312416	-0.437481	-0.28092	-0.279015	-0.413356	-0.304398	-0.372184	-0.230986	-0.360291	-0.203203	-0.1762	-0.353797	-0.251031	0.059653	0.0378241	0.213763	-0.156896	-0.0848626	0.129799	-0.0127614	-0.0633806	0.173957	0.268275	0.137887	-0.0463836	-0.262318	-0.174692	-0.141147	-0.259797	-0.111032	-0.257837	-0.107876	0.213084	0.199439	0.340306	0.413512	0.260995	0.558779	0.22183	0.195878	0.00887034	0.117156	0.0455033	0.0464879	-0.0658008	0.176261	0.019936	-0.0312252	0.33981	0.235339	0.121174	0.0116521	0.0585695	0.490075	0.204034	0.231862	0.339178	0.0424632	0.331614	0.449581	0.490837	0.832951	0.472192	M26 darkorange|0.833
3426	FH|P07954	darkorange	-0.0536486	0.237279	0.053183	0.187343	0.177092	-0.0488697	0.0683242	-0.0432471	0.283322	-0.193045	-0.0770184	-0.109166	-0.0681082	-0.173246	-0.319948	0.0677422	-0.0354489	-0.290326	-0.275565	-0.0554361	-0.219305	-0.189866	-0.0901367	-0.150247	-0.236139	-0.113407	0.118279	-0.0662412	0.353244	0.076249	-0.115107	0.0737882	-0.0895536	-0.141189	-0.0150984	0.156265	0.0157677	-0.0957312	-0.288064	-0.344191	-0.280713	-0.203536	-0.146606	-0.339839	-0.207575	0.175899	0.302611	0.211847	0.271361	0.185134	0.451922	0.157535	0.0594091	-0.178527	-0.0568397	-0.0555663	-0.166909	-0.192485	0.0369411	-0.103706	-0.0874588	0.311718	0.150737	0.162983	0.0338718	0.245762	0.307948	0.0866926	0.0700325	0.240979	0.0885752	0.254337	0.585012	0.506663	0.8149	0.532884	M26 darkorange|0.8149
7297	PMPCB|O75439	darkorange	-0.0624478	0.0520039	-0.0544602	0.197408	0.215905	-0.0704812	-0.123259	-0.077674	0.312536	-0.178539	-0.0759822	0.0425643	-0.134952	-0.169794	-0.290982	-0.103223	-0.145285	-0.354614	-0.128329	-0.149696	-0.175587	-0.207938	-0.220872	-0.346863	-0.321954	-0.151106	0.120148	0.0243031	0.253689	-0.0392922	-0.128034	0.0721798	0.0364965	-0.142359	0.0795652	0.294543	0.184241	0.0357734	-0.270269	-0.223483	-0.194461	-0.175255	-0.0652259	-0.261861	-0.0810106	0.308993	0.394448	0.295515	0.402241	0.346248	0.669907	0.194598	0.115166	-0.0864521	0.0671034	-0.062442	-0.0270701	-0.0954757	0.211066	0.0955497	-0.0828273	0.318242	0.199117	0.0561299	-0.0326362	0.112839	0.437094	0.133937	0.176988	0.256541	0.0174869	0.285492	0.514837	0.467027	0.802293	0.556815	M26 darkorange|0.8023
5552	MDH2|P40926	darkorange	0.108867	0.281037	0.223609	0.21734	0.207162	0.0355936	0.0566762	-0.160925	0.22184	-0.253597	-0.0199127	-0.0482685	-0.0121311	-0.152072	-0.335239	-0.0450065	-0.195241	-0.314867	-0.293289	-0.261665	-0.390682	-0.403424	-0.111386	-0.130702	-0.25207	-0.208702	0.107829	-0.113243	0.29189	-0.0599097	-0.268835	-0.0559961	-0.0454407	-0.285475	-0.0506375	0.16075	0.02128	-0.101138	-0.345605	-0.325749	-0.235609	-0.315067	-0.258769	-0.397598	-0.28379	0.244425	0.222268	0.29962	0.276551	0.284413	0.48174	0.309511	0.234624	-0.0343548	0.193983	0.0555261	0.0358095	-0.156374	0.132502	-0.0470737	-0.0453937	0.40755	0.24718	0.25225	0.175838	0.342282	0.351888	0.0574999	0.251795	0.150954	0.0305955	0.221328	0.54895	0.535573	0.794663	0.455115	M26 darkorange|0.7947
3109	ETFA|P13804	darkorange	-0.147897	-0.090287	-0.179239	0.129679	0.152466	0.0302824	-0.0266297	-0.0479379	0.324168	-0.29612	-0.0726157	0.00911983	-0.155708	-0.243643	-0.378012	-0.0395609	-0.144117	-0.367372	-0.275341	-0.266656	-0.287819	-0.354944	-0.192829	-0.219319	-0.286954	-0.174758	-0.0146822	-0.108111	0.275577	-0.0520989	-0.137523	0.179689	-0.0482521	-0.0895157	0.142356	0.285474	0.173198	-0.0116867	-0.204827	-0.198911	-0.121922	-0.25208	-0.0739724	-0.312412	-0.108544	0.244592	0.380975	0.283267	0.422251	0.265976	0.544217	0.294884	0.214928	-0.0223567	0.0551317	0.0201898	-0.0222584	-0.194504	0.174912	0.049081	-0.112732	0.27537	0.180931	0.0517956	-0.0699167	-0.0069949	0.410914	0.159013	0.0426665	0.306916	0.0412504	0.233367	0.395272	0.392932	0.794346	0.470266	M26 darkorange|0.7943
4182	HIBCH|Q6NVY1	darkorange	-0.236851	-0.186782	-0.262872	0.0174015	0.0338865	0.0750625	-0.00326642	-0.0660279	0.215295	-0.257367	-0.0771407	-0.0190388	-0.0226381	-0.259798	-0.431642	-0.319373	-0.31077	-0.371963	-0.193045	-0.374487	-0.206812	-0.369953	-0.142924	-0.148056	-0.297744	-0.252081	0.0104496	-0.039676	0.186479	-0.21306	0.00600959	0.240468	-0.00726538	0.0154474	0.244016	0.215329	0.164895	-0.054563	-0.197733	-0.13	-0.103005	-0.23734	-0.0793825	-0.247234	-0.0542702	0.222015	0.215714	0.412911	0.44404	0.29601	0.54408	0.220898	0.200584	0.024206	0.168608	0.147327	0.115199	-0.0721782	0.260528	0.0672308	-0.0104998	0.380774	0.274472	0.167378	-0.0154636	0.00256909	0.467856	0.235104	0.193908	0.438876	0.139006	0.303517	0.34689	0.490543	0.786334	0.307546	M26 darkorange|0.7863
4660	ISOC2|Q96AB3	darkorange	-0.0556243	0.0615693	-0.0388302	0.0473318	-0.013762	0.020161	-0.0545136	-0.131679	0.17248	-0.157347	-0.0714773	-0.199689	-0.139622	-0.200376	-0.234436	-0.0882471	-0.261195	-0.330775	-0.309872	-0.267588	-0.353721	-0.39849	-0.0957603	-0.230939	-0.303854	-0.19387	0.0218504	-0.0886741	0.303279	-0.01719	-0.143111	0.141591	-0.199509	-0.269234	-0.00577736	0.12594	-0.0129971	-0.103052	-0.289071	-0.263545	-0.170984	-0.257181	-0.196577	-0.356876	-0.230073	0.235027	0.317357	0.224234	0.416013	0.131006	0.49057	0.236775	0.16104	-0.0189152	0.0687933	-0.144653	-0.04685	-0.0668075	0.0648576	-0.0297823	-0.281294	0.211044	-0.00436147	0.0914963	-0.0556377	-0.0116175	0.348838	0.16868	0.314465	0.407646	0.226527	0.34038	0.549284	0.440274	0.78626	0.529603	M26 darkorange|0.7863
4374	HSPA9|P38646	darkorange	-0.0871212	0.129498	0.0430512	0.152303	0.150908	-0.0194328	-0.0623674	-0.0219952	0.289688	-0.218645	-0.0662521	-0.0968355	-0.074913	-0.180515	-0.29235	-0.133308	-0.172904	-0.25389	-0.0866957	-0.244713	-0.26224	-0.286383	-0.0602643	-0.0849846	-0.277145	-0.346377	-0.0326883	-0.256096	0.215935	-0.189724	0.00965152	0.134746	-0.00453275	-0.106152	0.143788	0.0122391	0.0332632	-0.0702653	-0.325753	-0.287039	-0.272668	-0.253007	-0.205604	-0.297386	-0.135468	0.247831	0.219793	0.389015	0.419674	0.285128	0.519624	0.205064	0.111558	-0.126194	0.173473	0.100571	0.0552646	0.0517127	0.293564	0.105933	0.0041886	0.489442	0.253543	0.314116	0.152888	0.250269	0.295861	0.188643	0.415296	0.430416	0.264405	0.361968	0.615375	0.67295	0.779644	0.425085	M26 darkorange|0.7796
3192	FAHD1|Q6P587	darkorange	-0.0050284	0.0871445	0.00946282	0.00337048	-0.00871739	0.181776	0.0391554	-0.223975	0.178531	-0.15972	-0.000157564	-0.16631	-0.075741	-0.219122	-0.331901	-0.231838	-0.373454	-0.310544	-0.362107	-0.448839	-0.478121	-0.537814	-0.0423092	-0.0800463	-0.219069	-0.215195	0.0545189	-0.0247664	0.258312	-0.0928666	-0.282018	-0.0189864	-0.180324	-0.300961	0.0045406	0.152607	-0.0395179	-0.146462	-0.411931	-0.337979	-0.226277	-0.409307	-0.336811	-0.467752	-0.318775	0.31977	0.242225	0.389421	0.499497	0.239301	0.508065	0.333363	0.258534	0.0373357	0.242987	-0.0390622	0.0889652	-0.204273	0.131532	-0.0717579	-0.161345	0.375743	0.162109	0.274427	0.121093	0.146294	0.40856	0.170585	0.325421	0.407472	0.169536	0.39627	0.512941	0.518377	0.777484	0.438661	M26 darkorange|0.7775
7537	PRDX3|P30048	darkorange	-0.202352	0.0583821	-0.102423	0.0128423	0.142635	0.0722761	-0.0859555	0.0283791	0.160084	-0.160334	0.0196195	-0.136093	-0.200657	-0.213971	-0.277531	-0.098079	-0.116838	-0.167466	-0.105516	-0.27934	-0.179796	-0.208979	0.0149667	-0.0543637	-0.191312	-0.216097	-0.0471571	-0.134874	0.231884	-0.165837	0.129183	0.27499	0.0685295	-0.00113917	0.252144	0.0127869	0.0707031	-0.0965191	-0.322034	-0.267753	-0.26832	-0.282014	-0.118855	-0.234674	-0.057584	0.109033	0.0997573	0.269582	0.425336	0.161061	0.416587	0.0610025	-0.0283114	-0.198218	-0.00709239	0.0166796	-0.0969406	0.038904	0.203705	0.0592559	0.0608278	0.414026	0.195636	0.284367	0.142725	0.174611	0.331537	0.299711	0.392195	0.484318	0.322788	0.419637	0.579213	0.616146	0.776918	0.442121	M26 darkorange|0.7769
7296	PMPCA|Q10713	darkorange	-0.164227	-0.0613467	-0.193163	0.0604616	0.209708	-0.118878	-0.185182	-0.105248	0.246193	-0.219938	-0.0422402	-0.0109041	-0.144462	-0.217136	-0.343062	-0.281151	-0.209297	-0.382006	0.0199649	-0.228199	-0.0554839	-0.178057	-0.275058	-0.346508	-0.391738	-0.249206	-0.0312883	-0.0483469	0.0724781	-0.279453	0.0563382	0.1689	0.120767	0.0487472	0.239575	0.278039	0.261358	0.0848131	-0.210211	-0.104172	-0.153719	-0.108464	0.00309409	-0.129658	0.0988395	0.355807	0.351567	0.418385	0.477922	0.405492	0.727359	0.117544	0.0512275	-0.0862055	0.0657832	0.0947613	0.0713993	0.0675988	0.386803	0.229445	0.0749646	0.446077	0.332184	0.0806108	0.0170931	0.14995	0.45816	0.124962	0.199855	0.348372	0.0339633	0.351478	0.505021	0.587316	0.773083	0.453757	M26 darkorange|0.7731
2817	ECHS1|P30084	darkorange	0.0141725	0.0759307	0.066233	0.0533276	0.0549024	0.112114	0.0207894	-0.190464	0.101362	-0.164492	-0.0347505	-0.102868	-0.0309898	-0.225219	-0.327197	-0.10364	-0.239542	-0.297909	-0.344098	-0.327868	-0.359032	-0.3928	-0.00419839	-0.121494	-0.223701	-0.105154	0.0491261	-0.0694205	0.292122	-0.0423782	-0.097928	0.117027	-0.118436	-0.184759	0.0349455	0.120922	0.00164994	-0.208146	-0.313759	-0.272226	-0.165674	-0.315672	-0.228191	-0.346071	-0.250404	0.23583	0.209921	0.295777	0.420233	0.142096	0.422389	0.219358	0.176082	-0.0161924	0.11484	0.0481442	-0.000786382	-0.100096	0.0867152	-0.0639028	-0.10383	0.335501	0.16951	0.233997	0.0939925	0.125666	0.368948	0.111815	0.245018	0.361265	0.198961	0.324707	0.49012	0.491736	0.761776	0.427556	M26 darkorange|0.7618
331	AK2|P54819	darkorange	-0.155738	-0.102327	-0.200054	0.230687	0.141853	0.140845	0.00226842	-0.00230747	0.345437	-0.29523	-0.12632	0.0346914	-0.0368334	-0.208089	-0.260931	-0.0988464	-0.239336	-0.355123	-0.309451	-0.337458	-0.377075	-0.450284	-0.216819	-0.206141	-0.282603	-0.163055	0.138596	0.0413585	0.310647	-0.0196115	-0.297516	0.0648648	-0.0512028	-0.190196	0.0796594	0.364613	0.145767	0.0101022	-0.271732	-0.219087	-0.121505	-0.313493	-0.143204	-0.403886	-0.207055	0.242181	0.338978	0.332158	0.392148	0.351689	0.551131	0.425463	0.378194	0.097931	0.227302	-0.0296326	0.0840689	-0.251155	0.118002	-0.0349574	-0.174026	0.216529	0.158899	0.0462699	-0.0880093	-0.0690746	0.522655	0.206768	0.157199	0.277954	-0.00695764	0.199738	0.326719	0.307326	0.756728	0.433668	M26 darkorange|0.7567
2776	DUT|P33316	darkorange	-0.0201423	-0.00508835	-0.0273867	-0.0678059	0.043016	0.292322	-0.0339273	-0.226921	-0.0817848	-0.0591352	0.0427556	-0.014867	0.00644494	-0.228425	-0.238324	-0.205698	-0.33246	-0.251191	-0.27995	-0.35696	-0.299105	-0.410759	-0.0646995	-0.0182312	-0.192604	-0.0867481	-0.0577693	-0.0709007	0.136565	-0.0735009	-0.125519	0.0508165	-0.0675734	-0.174782	0.0470243	0.171993	0.0594942	-0.0973186	-0.290807	-0.166435	-0.0829675	-0.253404	-0.151499	-0.259767	-0.180693	0.149192	0.0675814	0.195133	0.266337	0.122858	0.428939	0.182817	0.15911	0.0570277	0.122486	-0.0328322	0.0741133	-0.101545	0.0744689	-0.0794437	-0.0764934	0.277609	0.120454	0.18739	0.0949253	0.0401252	0.329513	0.0519201	0.224245	0.261054	0.105209	0.293325	0.361926	0.419456	0.754597	0.267794	M26 darkorange|0.7546
3110	ETFB|P38117	darkorange	-0.150452	-0.107502	-0.182935	-0.0224851	0.00648511	0.00644456	-0.0353661	-0.024405	0.206079	-0.237226	-0.0495213	-0.0568458	-0.152218	-0.207689	-0.28005	-0.132697	-0.218267	-0.279652	-0.272849	-0.298836	-0.282678	-0.358314	-0.0471606	-0.167995	-0.186061	-0.0678933	-0.12201	-0.162413	0.262142	-0.0479724	-0.0506149	0.216949	-0.165931	-0.0918498	0.139222	0.115894	0.0629924	-0.090321	-0.20043	-0.192524	-0.110185	-0.257579	-0.129991	-0.308938	-0.110309	0.209663	0.294929	0.279078	0.440872	0.147785	0.461711	0.210622	0.168502	-0.00886379	0.0379397	0.0674432	0.00831278	-0.0597959	0.142278	0.0188266	-0.105187	0.299144	0.166697	0.121812	-0.0192546	-0.0296859	0.298624	0.181686	0.174439	0.376642	0.182922	0.288579	0.361839	0.392264	0.752105	0.329761	M26 darkorange|0.7521
2605	DLST|P36957	darkorange	0.032923	0.159813	0.0572542	0.170542	0.291235	0.131956	-0.0607654	-0.238174	0.166062	-0.139126	-0.143339	-0.0512606	-0.0233837	-0.16912	-0.176208	0.0812596	-0.151906	-0.377201	-0.230169	-0.0239966	-0.184991	-0.223305	-0.176061	-0.145576	-0.265967	-0.0734843	0.0727275	-0.0352874	0.285434	0.103854	-0.232892	-0.0448386	0.0238896	-0.214911	-0.0837748	0.34552	0.16654	-0.00251186	-0.246798	-0.250371	-0.208254	-0.0702935	-0.00525133	-0.249554	-0.160059	0.220373	0.388158	0.111441	0.281148	0.146283	0.52324	0.243515	0.111655	-0.152998	-0.123463	-0.248551	-0.214407	-0.175905	0.0106622	-0.0582746	-0.158844	0.14164	0.0141314	0.0134446	-0.0782853	0.0793374	0.358013	-0.0806179	0.135755	0.139686	-0.0364624	0.285529	0.525593	0.373928	0.743501	0.505713	M26 darkorange|0.7435
374	ALDH2|P05091	darkorange	-0.189205	0.0486015	-0.144951	0.0924173	-0.013488	0.107383	0.0628501	-0.0942857	0.0746503	-0.0748579	0.0187723	-0.0804512	-0.0521244	-0.105473	-0.181698	-0.0170483	-0.0451421	-0.0217132	-0.247107	-0.251674	-0.24852	-0.20253	0.124285	0.0863339	-0.0402972	-0.0473881	0.13149	0.0810179	0.293565	-0.0609079	-0.0286943	0.123775	-0.0840307	-0.119181	0.0587237	0.0201905	-0.0868899	-0.305515	-0.385463	-0.344147	-0.321692	-0.338465	-0.25153	-0.345015	-0.238715	0.0983795	0.0445779	0.304425	0.388086	0.110226	0.294619	-0.0124137	-0.0611329	-0.191815	0.0091516	-0.0100676	-0.0910885	-0.170478	0.000498288	-0.215998	0.0189184	0.355621	0.176155	0.33924	0.137248	0.138883	0.3588	0.267079	0.202478	0.55332	0.387687	0.44738	0.476076	0.532579	0.741289	0.351065	M26 darkorange|0.7413
3952	GRHPR|Q9UBQ7	darkorange	-0.182119	-0.0314704	-0.210458	0.162712	0.280925	-0.0119473	0.0436232	0.00852932	0.223795	-0.0332359	-0.0396525	0.121754	0.0741369	0.000188247	-0.240316	-0.0679454	-0.0441958	-0.234023	-0.100223	-0.0016992	0.0148209	-0.0546848	-0.158471	-0.153878	-0.215897	-0.0785025	-0.0315747	0.0250841	0.133228	0.0342031	0.00884802	0.0186683	-0.0438081	-0.0527209	0.0386645	0.225018	0.102702	0.0505953	-0.224456	-0.203946	-0.215978	-0.0305654	0.0110729	-0.166041	-0.040422	0.151003	0.24131	0.129506	0.224729	0.175934	0.578538	0.0113657	-0.0494542	-0.167821	-0.13669	-0.241842	-0.175053	-0.0854592	0.0447648	-0.0589369	-0.0293898	0.162237	0.0392812	0.025641	-0.0703124	0.0199369	0.252583	-0.0449404	0.045926	0.171449	-0.0132285	0.279911	0.406463	0.349916	0.741295	0.338007	M26 darkorange|0.7413
6113	NADK2|Q4G0N4	darkorange	-0.261703	0.191299	-0.131575	0.382716	0.249587	0.207513	0.160796	0.0658719	0.24502	-0.242196	-0.0441201	0.032177	0.0711084	-0.0340533	-0.19989	0.106919	0.0843276	-0.0604192	-0.261544	-0.0708487	-0.220119	-0.149304	0.0718773	0.129839	-0.00405206	0.00840295	0.337693	0.184041	0.464089	0.160122	-0.178204	0.0365094	-0.0477079	-0.115284	-0.0189828	0.13202	-0.00531927	-0.128637	-0.359502	-0.415882	-0.388101	-0.298074	-0.181928	-0.43636	-0.31085	-0.0842785	0.0497398	0.152216	0.148278	0.165047	0.276811	0.177545	0.019206	-0.257146	0.0507542	-0.0195877	-0.184831	-0.346645	-0.0932106	-0.332863	0.0703466	0.302043	0.243277	0.325012	0.138492	0.229338	0.41204	0.237472	0.0571138	0.178197	0.115832	0.130048	0.367434	0.328425	0.713855	0.337292	M26 darkorange|0.7139
5558	ME2|P23368	darkorange	-0.124193	-0.082185	-0.147196	0.202171	0.200767	-0.0585964	-0.0216385	-0.0436519	0.315093	-0.328322	-0.0640728	0.00508716	-0.0516606	-0.228922	-0.374206	-0.276265	-0.171731	-0.275714	-0.0251057	-0.420589	-0.236463	-0.315926	-0.269941	-0.212668	-0.343876	-0.387039	0.0228896	-0.114349	0.0208337	-0.442147	-0.0406585	0.0662444	0.154159	0.0247973	0.316166	0.169039	0.210906	0.10411	-0.243404	-0.122699	-0.12153	-0.304021	-0.15479	-0.210407	0.0284776	0.377311	0.195778	0.595606	0.484792	0.585001	0.626725	0.194955	0.18469	0.0506344	0.35179	0.308807	0.310671	0.0357327	0.510554	0.266892	0.164155	0.603529	0.483597	0.246289	0.208829	0.236105	0.422816	0.249699	0.345269	0.383264	0.0664193	0.25063	0.411932	0.650194	0.713452	0.407499	M26 darkorange|0.7135
332	AK3|Q9UIJ7	darkorange	-0.124713	-0.197347	-0.224275	0.0481325	0.0446919	0.193278	0.0111084	-0.258077	0.0571481	-0.157106	-0.0932599	-0.215798	-0.172928	-0.323646	-0.391653	-0.330831	-0.369488	-0.346625	-0.261513	-0.533434	-0.363451	-0.506425	-0.189804	-0.237451	-0.297596	-0.118904	-0.0596075	-0.0562682	0.108327	-0.176783	-0.17932	0.0523914	-0.0936561	-0.159567	0.140918	0.283072	0.121941	-0.0587513	-0.215665	-0.0942282	-0.00230431	-0.341169	-0.16737	-0.295221	-0.131569	0.266853	0.160603	0.371905	0.37839	0.304768	0.534439	0.332307	0.357228	0.224728	0.29699	0.103019	0.222154	0.00911973	0.190867	0.0435346	-0.0897369	0.293259	0.212061	0.0544502	0.0570803	-0.0857226	0.439688	0.163183	0.370095	0.285243	0.00858531	0.182798	0.243482	0.322699	0.697442	0.415193	M26 darkorange|0.6974
98	ACADM|P11310	darkorange	-0.19446	-0.0846158	-0.133339	0.180524	0.119056	0.0856056	-0.0307069	-0.124691	0.132806	-0.367613	-0.0311501	-0.152842	-0.233525	-0.296302	-0.344639	-0.186754	-0.13067	-0.207732	-0.155872	-0.441134	-0.366306	-0.377052	-0.0669338	-0.0916277	-0.168919	-0.210676	0.0429568	-0.103565	0.229181	-0.278614	-0.0859431	0.181735	-0.00702637	-0.0789807	0.228174	0.111288	0.108377	-0.114082	-0.272997	-0.202772	-0.143938	-0.408724	-0.220881	-0.337615	-0.139376	0.192181	0.110499	0.437041	0.375456	0.32992	0.41338	0.302842	0.219552	0.0288538	0.34721	0.368311	0.212119	-0.0829559	0.312334	0.0774363	0.102226	0.517442	0.420065	0.272726	0.200708	0.124078	0.425638	0.345674	0.253425	0.376438	0.183069	0.181155	0.356531	0.512254	0.693303	0.451783	M26 darkorange|0.6933
4074	HADH|Q16836	darkorange	-0.0962716	0.114602	0.00620177	0.0191945	0.0329902	0.403431	0.0371871	-0.166774	-0.05685	-0.183365	-0.0302418	-0.167379	-0.00916721	-0.106218	-0.184142	-0.094919	-0.21289	-0.0447932	-0.260522	-0.212527	-0.270357	-0.270992	0.275152	0.32851	0.0876697	-0.00259186	0.0254932	-0.0753985	0.311635	0.154196	-0.0232463	0.105009	-0.202626	-0.177128	-0.0609198	-0.11123	-0.193535	-0.306636	-0.321505	-0.311101	-0.255668	-0.265412	-0.254114	-0.334127	-0.34265	-0.0963469	-0.0885855	0.0149191	0.094744	-0.141178	0.141229	0.192082	0.0946925	-0.121167	0.0637296	-0.155047	-0.148605	-0.138559	-0.145515	-0.283972	-0.102915	0.188911	-0.0472806	0.350247	0.0860868	0.040927	0.138889	0.166763	0.25035	0.279207	0.32142	0.300353	0.403057	0.347682	0.690769	0.264195	M26 darkorange|0.6908
5329	LYPLA1|O75608	darkorange	-0.0541514	0.0191093	-0.0662608	0.233347	0.28572	-0.155555	-0.0603029	0.0259383	0.444299	-0.219549	-0.0927065	0.174499	-0.0517492	-0.150761	-0.306094	-0.0162829	-0.174467	-0.476632	-0.283788	-0.0270603	-0.118671	-0.229897	-0.273922	-0.357357	-0.243867	-0.0213806	0.0509108	-0.0145199	0.291545	0.128614	-0.203432	0.014236	-0.0385635	-0.169139	-0.0491061	0.376822	0.225576	0.109431	-0.103548	-0.153478	-0.087489	-0.0135551	0.0620849	-0.229499	-0.0553386	0.244103	0.491334	0.118971	0.315241	0.249609	0.598821	0.27083	0.223113	-0.0297216	-0.0905318	-0.169711	-0.17078	-0.178947	0.0341875	-0.00793176	-0.205722	0.0672591	0.0229135	-0.147684	-0.248313	-0.0287042	0.354057	-0.053609	-0.067462	0.121349	-0.128009	0.17235	0.384631	0.246065	0.689879	0.370463	M26 darkorange|0.6899
2819	ECI2|O75521	darkorange	-0.220636	-0.150754	-0.285473	0.119152	0.148495	0.0276536	0.0163681	-0.091214	0.301814	-0.0935318	-0.000536319	-0.141007	-0.193972	-0.169148	-0.295778	-0.12454	-0.180437	-0.374565	-0.194864	-0.387885	-0.317879	-0.407802	-0.329784	-0.42638	-0.406063	-0.154195	-0.0239091	-0.00304184	0.16199	-0.233865	-0.241996	0.0695414	-0.0332457	-0.153671	0.156972	0.413416	0.234314	0.0454926	-0.258739	-0.1818	-0.0877645	-0.309712	-0.0936149	-0.351416	-0.0923076	0.291419	0.352801	0.414974	0.419846	0.449377	0.647941	0.254492	0.227866	0.0978034	0.176555	0.111284	0.171438	-0.0907067	0.24916	0.0497221	-0.0723614	0.310694	0.288734	-0.0208239	0.045869	-0.0427327	0.51145	0.154942	0.303722	0.24482	-0.083835	0.0704806	0.246201	0.308849	0.68959	0.47588	M26 darkorange|0.6896
4190	HINT2|Q9BX68	darkorange	-0.113479	-0.236955	-0.296553	-0.10233	0.148872	0.0254264	-0.159819	-0.185726	0.0900789	-0.0308652	-0.124092	-0.0772784	-0.156167	-0.297138	-0.308745	-0.115152	-0.179314	-0.41329	-0.191298	-0.156047	-0.0365798	-0.171737	-0.3274	-0.359076	-0.35385	-0.0506688	-0.163325	-0.115438	0.0668921	-0.0706646	-0.00528168	0.181996	0.00417229	0.0243618	0.157073	0.37811	0.259753	0.0779216	-0.0356287	0.00749352	0.0334022	-0.00929404	0.139559	-0.050975	0.0961472	0.258291	0.398286	0.156426	0.337093	0.170778	0.593418	0.0676723	0.115435	0.0486145	-0.10008	-0.0966943	-0.0243969	-0.000388824	0.139853	0.144213	-0.168003	0.0897847	0.0277908	-0.172729	-0.182278	-0.18146	0.297662	-0.0306764	-0.0126764	0.201218	-0.0841635	0.21764	0.281204	0.254082	0.689236	0.465062	M26 darkorange|0.6892
6793	PARK7|Q99497	darkorange	-0.143939	0.235605	0.0184835	0.422877	0.0564464	0.0525606	0.166153	-0.0286258	0.266188	-0.214284	-0.00481451	-0.0790445	-0.0400629	-0.0904799	-0.170535	0.0604378	-0.0249687	-0.0903293	-0.233722	-0.2368	-0.387952	-0.315176	0.0726645	-0.0618021	-0.17996	-0.248173	0.226244	0.0114255	0.44472	0.0525034	-0.159092	0.116909	-0.125739	-0.249244	0.0170936	0.0293053	-0.0867004	-0.163022	-0.416875	-0.419792	-0.347778	-0.399594	-0.305993	-0.442003	-0.334288	0.0787828	0.0849932	0.237096	0.285246	0.186234	0.37473	0.282202	0.109256	-0.156216	0.177069	-0.0908702	-0.105131	-0.183845	0.0143529	-0.173429	-0.113589	0.327159	0.13989	0.305798	0.1467	0.24149	0.418918	0.31567	0.331212	0.31853	0.270635	0.251389	0.457546	0.399631	0.685567	0.484342	M26 darkorange|0.6856
6149	NAXE|Q8NCW5	darkorange	-0.129592	0.108863	-0.0394944	0.22781	0.117873	0.295489	0.15594	-0.224046	0.119108	-0.235646	-0.0628963	-0.127339	-0.04943	-0.207745	-0.356713	-0.2029	-0.209239	-0.162604	-0.301685	-0.512817	-0.470047	-0.469676	-0.0138546	0.00625867	-0.170978	-0.289608	0.173803	0.0470605	0.274956	-0.17176	-0.199023	0.0605115	-0.0605098	-0.166067	0.133496	0.140299	-0.0349551	-0.173146	-0.487353	-0.395865	-0.315491	-0.545469	-0.363958	-0.472274	-0.311696	0.178091	0.00508997	0.448407	0.409823	0.314887	0.433071	0.331784	0.221005	-0.0127413	0.353888	0.0780716	0.123787	-0.154492	0.177918	-0.0947339	0.0464751	0.495811	0.333087	0.388356	0.312901	0.261285	0.480056	0.308804	0.39076	0.382694	0.171504	0.303464	0.43985	0.527956	0.685296	0.476186	M26 darkorange|0.6853
9312	SOD2|P04179	darkorange	-0.202914	0.026531	-0.113029	0.198385	0.223873	0.0328432	0.0593161	0.0549028	0.345232	-0.273189	-0.00694606	-0.0423265	-0.0928964	-0.157474	-0.371023	-0.247769	-0.181646	-0.267314	-0.0666212	-0.390962	-0.269197	-0.348992	-0.193335	-0.131003	-0.243815	-0.269473	0.0342047	-0.103884	0.137137	-0.287986	-0.0981798	0.0423655	0.084554	-0.0259296	0.265725	0.158745	0.182783	0.116284	-0.257102	-0.217141	-0.19583	-0.341588	-0.151735	-0.290543	-0.0461003	0.206769	0.140648	0.464575	0.291353	0.518587	0.564847	0.289803	0.210771	0.0101648	0.359689	0.287322	0.237396	-0.0649864	0.396247	0.127282	0.167008	0.555493	0.457812	0.254182	0.254167	0.254768	0.399377	0.235335	0.373483	0.165912	-0.0352956	0.0794976	0.315175	0.48955	0.674403	0.394464	M26 darkorange|0.6744
4272	HMGCL|P35914	darkorange	-0.223116	0.00438857	-0.11929	0.155019	0.0613891	0.0595147	0.0612337	-0.150529	0.186475	-0.320589	-0.0236556	-0.125913	-0.0692785	-0.227142	-0.37384	-0.185977	-0.160819	-0.178345	-0.173167	-0.479713	-0.411295	-0.427821	-0.0530751	-0.12176	-0.11182	-0.152349	0.0737971	-0.0697329	0.249785	-0.314189	-0.112492	0.159612	-0.0388013	-0.0677636	0.22328	0.137721	0.0582339	-0.147038	-0.406863	-0.3173	-0.254609	-0.507924	-0.279953	-0.451857	-0.191292	0.226245	0.103923	0.529151	0.44185	0.377504	0.440602	0.282945	0.193295	0.00158322	0.336434	0.38914	0.22295	-0.0939891	0.272943	-0.0267902	0.145356	0.59009	0.530556	0.353952	0.307662	0.258669	0.487654	0.32584	0.29185	0.411469	0.157384	0.165807	0.359465	0.563185	0.665795	0.349593	M26 darkorange|0.6658
381	ALDH9A1|P49189	darkorange	-0.292358	-0.0896645	-0.289098	0.0904219	-0.0119371	-0.0895173	-0.13131	0.0465761	0.210515	-0.0715021	-0.14324	-0.0248409	-0.196216	-0.221601	-0.182556	-0.0427923	-0.0963417	-0.163248	-0.187584	-0.247355	-0.138285	-0.216528	-0.0356041	-0.257382	-0.198587	-0.0643523	0.0557204	0.059824	0.271056	-0.0862121	0.0881255	0.303472	-0.03242	-0.02435	0.18655	0.167882	0.117933	-0.0796771	-0.243831	-0.224305	-0.209673	-0.226115	-0.0254652	-0.244482	-0.0575999	0.0985974	0.17209	0.242453	0.384469	0.170319	0.409463	-0.0142513	-0.0456729	-0.145036	-0.0769218	-0.0295385	-0.140002	-0.105605	0.0394304	-0.0761943	-0.0897021	0.226385	0.139096	0.0969423	-0.054997	-0.0401474	0.402556	0.246071	0.155132	0.487238	0.282017	0.273508	0.35818	0.372495	0.664142	0.327067	M26 darkorange|0.6641
1468	CCDC58|Q4VC31	darkorange	-0.00942808	-0.0419467	-0.058184	0.170586	0.165593	0.0860502	-0.0138071	-0.0802179	0.201705	-0.266168	-0.0558633	-0.0529453	0.0451083	-0.178884	-0.212559	-0.0847062	-0.232627	-0.317934	-0.199518	-0.13567	-0.24727	-0.322337	-0.148853	-0.109755	-0.19721	-0.104844	-0.0843956	-0.190494	0.190514	0.0584044	-0.222802	-0.0396236	-0.132038	-0.172429	-0.0403162	0.154622	0.0373188	0.0462353	-0.0726085	-0.0489742	0.0324485	-0.073109	-0.1123	-0.237639	-0.137583	0.202661	0.312713	0.165626	0.17734	0.187826	0.432389	0.331837	0.375582	0.164544	0.18248	-0.001058	0.1215	-0.0184825	0.1064	0.0008362	-0.155368	0.163116	0.0628865	0.0306314	-0.0753575	-0.0504542	0.201996	-0.00128307	0.117039	0.0779044	-0.0541638	0.0780084	0.273833	0.23932	0.660504	0.274544	M26 darkorange|0.6605
6713	OXSM|Q9NWU1	darkorange	-0.193261	0.17407	-0.0435542	0.230546	0.0530355	0.157361	0.0894748	0.0682946	0.344476	-0.231062	-0.136813	-0.129069	-0.11545	-0.0943229	-0.200461	0.154119	-0.046962	-0.14397	-0.402892	-0.126984	-0.351566	-0.281997	0.143035	0.0814653	-0.0015059	-0.0837044	0.283242	0.111138	0.534068	0.217051	-0.155457	0.180491	-0.178728	-0.195135	-0.0127634	0.0596546	-0.108637	-0.212731	-0.358475	-0.468251	-0.380377	-0.341525	-0.241699	-0.483888	-0.366017	0.00187939	0.203316	0.122091	0.242703	0.0359901	0.210179	0.261394	0.0918195	-0.243469	-0.00850925	-0.181813	-0.280767	-0.396088	-0.104589	-0.247282	-0.200782	0.15068	-0.00620296	0.230666	-0.0767532	0.0417012	0.341364	0.30407	0.100687	0.35438	0.311821	0.234739	0.48764	0.32306	0.650815	0.494418	M26 darkorange|0.6508
5902	MRPS36|P82909	darkorange	0.0178572	0.184947	0.112737	0.19327	0.244016	0.21923	-0.0268241	-0.234036	0.0172566	-0.196169	-0.0957474	-0.169641	-0.0386468	-0.192077	-0.178564	-0.0336831	-0.156078	-0.231695	-0.225322	-0.262134	-0.309788	-0.324603	-0.0434579	-0.00460024	-0.15347	-0.14881	0.017986	-0.134986	0.230824	-0.0588157	-0.159025	-0.00226295	0.0299521	-0.181118	0.0238243	0.140376	0.0392809	-0.0959917	-0.31638	-0.269621	-0.240709	-0.269317	-0.173435	-0.29167	-0.211873	0.151284	0.112642	0.206423	0.232147	0.187564	0.391076	0.247918	0.148313	-0.0925323	0.142685	-0.0765669	-0.0295225	-0.043115	0.100339	-0.0167638	-0.0222748	0.327971	0.152467	0.228093	0.154308	0.18059	0.305828	0.0644218	0.327425	0.155657	0.0812292	0.276611	0.498697	0.46501	0.647503	0.470799	M26 darkorange|0.6475
96	ACAD9|Q9H845	darkorange	-0.259655	-0.0381154	-0.20567	0.112772	0.169649	-0.0408523	-0.142427	0.0306592	0.257259	-0.213002	-0.0238314	-0.165122	-0.211104	-0.256664	-0.289288	-0.124002	-0.0209194	-0.127035	0.0209443	-0.283725	-0.17471	-0.184843	-0.101726	-0.182709	-0.235893	-0.324263	-0.0295827	-0.136396	0.173585	-0.283254	0.0992861	0.23181	0.0569962	0.0692544	0.294554	0.119227	0.087575	-0.0376122	-0.312769	-0.260358	-0.279002	-0.325363	-0.147452	-0.233394	-0.0113602	0.27644	0.189527	0.468679	0.505446	0.36864	0.512627	0.133157	0.00832654	-0.136577	0.170162	0.161969	0.0730037	0.0511491	0.357282	0.116273	0.123768	0.506468	0.357769	0.242236	0.166244	0.163916	0.371391	0.300368	0.297583	0.466	0.181934	0.325592	0.486465	0.590743	0.647445	0.524968	M26 darkorange|0.6474
8649	SCO1|O75880	darkorange	-0.0864439	0.0984619	-0.0705266	-0.0204769	0.141639	-0.0965351	-0.186597	-0.13082	0.18772	-0.207296	-0.0965896	-0.0191862	-0.119266	-0.271584	-0.296819	-0.182312	-0.203778	-0.352338	-0.058216	-0.280325	-0.151985	-0.236667	-0.251534	-0.340686	-0.460853	-0.40735	0.0976141	-0.00723776	0.112601	-0.271436	0.0163019	0.126507	0.168261	-0.0448318	0.204959	0.24755	0.196259	0.0202991	-0.349831	-0.200258	-0.228643	-0.209689	-0.0661705	-0.18134	-0.00661345	0.354879	0.280849	0.435094	0.50834	0.338163	0.650695	0.10397	0.0183835	-0.132366	0.0171842	-0.0376899	-0.0167396	0.0170105	0.31952	0.170087	0.00330026	0.427352	0.273042	0.12878	0.0177722	0.243476	0.508793	0.157382	0.282452	0.398233	0.0779334	0.565018	0.613334	0.651031	0.644943	0.467972	M26 darkorange|0.6449
1076	BOLA3|Q53S33	darkorange	0.0596091	0.154783	0.112092	0.0703447	0.112549	0.0864009	-0.0571233	-0.192177	0.158349	-0.329594	-0.0804901	-0.0999477	0.030585	-0.226295	-0.253313	-0.117732	-0.219718	-0.239824	-0.14344	-0.297669	-0.347687	-0.383221	-0.110927	-0.117895	-0.260141	-0.356425	0.0264138	-0.142786	0.167795	-0.126721	-0.17046	-0.0184753	-0.03482	-0.208729	0.0681415	0.093731	0.00776592	0.00150143	-0.347428	-0.255748	-0.176735	-0.281947	-0.234058	-0.292256	-0.198057	0.278633	0.182281	0.318112	0.323664	0.241347	0.509926	0.323084	0.202036	0.00693864	0.247175	-0.0431712	0.0721547	-0.130006	0.21804	0.0650937	-0.0700132	0.36397	0.160647	0.229738	0.101233	0.200231	0.308024	0.115846	0.291148	0.223241	0.0840039	0.391766	0.509105	0.529747	0.644512	0.4043	M26 darkorange|0.6445
9409	SPRYD4|Q8WW59	darkorange	-0.215453	0.150579	-0.097437	-0.0707604	0.0481077	0.119565	-0.121772	-0.0904301	-0.0521031	-0.191014	0.0407115	-0.285718	-0.229243	-0.195534	-0.204103	-0.144828	-0.0784062	0.0447011	-0.0264353	-0.277979	-0.15799	-0.126053	0.181443	0.127753	-0.0052298	-0.164564	-0.00760698	-0.0929907	0.156046	-0.162036	0.195431	0.250449	-0.0391323	-0.0433247	0.146364	-0.174449	-0.132756	-0.232421	-0.403883	-0.29291	-0.317109	-0.306283	-0.239199	-0.237304	-0.151125	-0.00240843	-0.110485	0.207524	0.241108	0.0157861	0.267167	-0.0285933	-0.110363	-0.196371	0.0852127	0.0349316	-0.0400452	0.0731931	0.110772	-0.0635702	0.108265	0.423665	0.168774	0.406563	0.241916	0.240764	0.181804	0.311566	0.358106	0.435833	0.418452	0.440049	0.538624	0.578904	0.639805	0.349381	M26 darkorange|0.6398
2813	ECH1|Q13011	darkorange	-0.183243	-0.268408	-0.302179	-0.0697276	0.177359	0.123558	-0.0792675	-0.0772658	0.0650762	-0.0369544	0.116359	0.0191977	-0.0563428	-0.0384365	-0.151824	-0.115709	-0.184816	-0.222489	-0.017164	-0.296854	-0.0880434	-0.216417	-0.203949	-0.172191	-0.187498	-0.0425529	-0.187548	-0.0817387	-0.0618271	-0.210543	0.0198961	0.0884237	0.103714	-0.0182882	0.239898	0.257619	0.295729	0.118906	-0.1106	0.0121561	0.0201927	-0.101042	0.0710956	-0.0633194	0.101986	0.173486	0.174418	0.25824	0.275647	0.262091	0.534533	0.043156	0.0734726	0.0413764	0.0195776	0.109078	0.132143	0.0993047	0.298774	0.152197	0.0577296	0.246552	0.169282	-0.00506905	-0.0184027	-0.144488	0.309619	0.0326013	0.286369	0.199742	-0.0302678	0.217454	0.183917	0.295308	0.635695	0.191338	M26 darkorange|0.6357
4344	HSD17B10|Q99714	darkorange	-0.349392	-0.254842	-0.455686	-0.107647	0.134445	-0.0650079	-0.254244	0.0709281	0.121775	0.0306706	-0.00882006	0.0152987	-0.12661	-0.0698655	-0.097017	-0.152468	-0.0441907	-0.144709	0.00906174	0.00585438	0.186332	0.0993778	-0.106228	-0.210945	-0.135652	0.0523611	-0.0844674	0.0731109	0.0690489	-0.0426833	0.218822	0.217855	-0.041838	0.0882046	0.137996	0.165982	0.132119	-0.00103479	-0.108	-0.073173	-0.136508	0.0342442	0.135403	-0.0207152	0.120301	0.0712771	0.210462	0.103242	0.277719	0.0740076	0.487789	-0.162125	-0.161919	-0.162871	-0.257422	-0.192136	-0.183111	0.0618742	0.050712	-0.0142628	-0.028991	0.065114	-0.0224073	-0.0877877	-0.190042	-0.210113	0.197417	0.094687	0.0122937	0.343102	0.126053	0.298744	0.303384	0.278463	0.625554	0.301205	M26 darkorange|0.6256
2818	ECI1|P42126	darkorange	-0.0965645	-0.148565	-0.132812	-0.0949359	-0.110324	0.283684	0.05269	-0.193225	0.0412144	-0.0329964	-0.0452029	-0.214196	-0.0946252	-0.23557	-0.345745	-0.235172	-0.381733	-0.347705	-0.348301	-0.429228	-0.319113	-0.477149	-0.115211	-0.0825684	-0.210794	-0.0450922	-0.101236	-0.160221	0.135089	-0.103975	-0.100167	0.19896	-0.097605	-0.0554374	0.184111	0.216055	0.121812	-0.0249101	-0.152265	-0.0963275	0.000116747	-0.254701	-0.0651933	-0.238116	-0.097739	0.14486	0.143895	0.246651	0.301931	0.122196	0.3452	0.240903	0.25256	0.140192	0.152605	0.0876818	0.147091	-0.0472012	0.136216	0.0300535	-0.152792	0.192955	0.0874152	0.0914751	-0.00568473	-0.113175	0.346024	0.124679	0.25663	0.249912	0.0530148	0.123601	0.20815	0.253915	0.624593	0.266258	M26 darkorange|0.6246
2328	CYCS|P99999	darkorange	0.0971479	0.110036	0.168077	0.0888709	0.00994153	0.226849	0.00301036	-0.291797	-0.0882317	-0.243315	-0.000477582	-0.113543	-0.0766455	-0.25635	-0.24092	-0.141409	-0.235097	-0.117976	-0.184645	-0.35651	-0.444015	-0.44662	0.0647823	0.00667398	-0.174767	-0.231544	-0.0556027	-0.195021	0.189256	-0.0651153	-0.225951	-0.0543565	-0.150546	-0.315919	-0.0835711	0.0288964	-0.139884	-0.272465	-0.384644	-0.2465	-0.129286	-0.362421	-0.357398	-0.361976	-0.361801	0.182456	-0.00296534	0.189752	0.235718	0.0669814	0.31922	0.326915	0.241922	0.0978593	0.285342	-0.0559161	0.0946421	-0.0633677	0.0463284	-0.114456	-0.0981014	0.316838	0.105156	0.284445	0.218791	0.155754	0.235109	0.0777733	0.323087	0.215022	0.139364	0.308964	0.398913	0.423319	0.61798	0.368957	M26 darkorange|0.618
6229	NDUFAF7|Q7L592	darkorange	0.0556839	0.138647	0.0726515	-0.0190518	0.215046	0.0658917	-0.0675471	-0.0743298	0.150185	-0.0756409	-0.0410879	-0.0559716	-0.158984	-0.0994825	-0.19256	0.0165516	-0.125119	-0.240604	-0.16576	-0.0557765	-0.0575564	-0.113257	-0.2067	-0.108784	-0.233271	-0.2157	0.032396	0.0232503	0.0969492	0.0194869	-0.0088538	0.0481952	0.0841804	-0.0643085	0.0511126	0.149422	0.103679	0.138731	-0.157665	-0.160756	-0.159064	-0.0448014	0.0126531	-0.0696298	-0.00178467	0.154921	0.240705	0.058677	0.212767	0.129144	0.433722	0.0297608	-0.0186462	-0.140114	-0.115422	-0.274669	-0.150344	-0.0801505	0.121242	0.115394	-0.096027	0.136845	-0.0628481	0.02591	-0.0483559	0.0774607	0.173676	0.0356227	0.120764	0.152617	0.0166727	0.319637	0.520243	0.367813	0.614724	0.487141	M26 darkorange|0.6147
5335	LYRM7|Q5U5X0	darkorange	0.144046	0.135107	0.108217	0.0983034	0.286266	-0.0821629	-0.137539	-0.0442044	0.113705	-0.0466352	-0.112523	0.0689174	0.0478226	-0.00252955	-0.145887	0.130331	-0.0228363	-0.335512	-0.172347	0.281735	0.0982415	0.0625661	-0.140188	-0.132788	-0.153684	0.0551019	0.00608108	-0.0150623	0.225403	0.320997	-0.108779	-0.105199	-0.0721134	-0.148409	-0.222493	0.186343	0.0615092	0.0194986	0.00373554	-0.081872	-0.071726	0.229047	0.104703	-0.0174038	-0.0468368	0.148275	0.419474	-0.151811	0.0841801	-0.0458532	0.396319	0.0264716	0.00294977	-0.160577	-0.275027	-0.333151	-0.326889	-0.0968585	-0.121198	-0.0479272	-0.211354	-0.0905341	-0.196356	-0.150894	-0.270946	-0.0656632	0.0281086	-0.217225	-0.091347	-0.0816508	-0.103086	0.202796	0.415439	0.156632	0.61307	0.368928	M26 darkorange|0.6131
9984	TIMM44|O43615	darkorange	-0.129631	0.0864133	-0.0877107	-0.0711738	0.288869	-0.0610794	-0.247691	-0.0580233	0.16938	-0.16893	-0.0236063	0.0536922	-0.132251	-0.159773	-0.162379	-0.166888	-0.136762	-0.224357	0.127534	-0.0771784	0.113926	-0.0196527	-0.218325	-0.120715	-0.228716	-0.213584	-0.0764148	-0.136031	-0.0553202	-0.253594	0.206248	0.121242	0.277942	0.147212	0.253657	0.127042	0.250685	0.177896	-0.141276	-0.0439496	-0.17114	0.0264173	0.122424	0.0458693	0.215819	0.182687	0.185044	0.251034	0.22787	0.264731	0.573569	-0.0544412	-0.084651	-0.192274	-0.0626793	0.00541351	-0.00246442	0.13748	0.346837	0.222322	0.169118	0.366467	0.213796	0.117344	0.0553945	0.22764	0.256088	0.0405828	0.158162	0.183911	0.0127565	0.311483	0.457422	0.527453	0.609916	0.246374	M26 darkorange|0.6099
3875	GOT2|P00505	darkorange	0.192651	0.156676	0.186135	-0.00562362	-0.0137934	-0.0827206	-0.0523639	-0.0881886	0.124011	-0.0114159	-0.0301891	-0.0299219	-0.0197431	-0.0751234	-0.104847	0.0752078	-0.188031	-0.281002	-0.378862	-0.0207596	-0.246593	-0.273855	-0.012749	-0.163751	-0.148592	0.0448892	-0.0320591	-0.0762509	0.289015	0.263728	-0.232955	-0.0694834	-0.245171	-0.354648	-0.238151	0.11057	-0.0928071	-0.141498	-0.194762	-0.236506	-0.108897	-0.0808704	-0.143237	-0.2854	-0.265649	0.221509	0.357531	0.00286807	0.243451	-0.0816936	0.347686	0.143305	0.112363	-0.0347714	-0.14855	-0.318033	-0.209963	-0.198172	-0.172539	-0.1507	-0.34209	-0.0206254	-0.187574	0.00675572	-0.154244	-0.0411377	0.12275	-0.0901252	0.0195516	0.148055	0.100758	0.302208	0.477051	0.243107	0.609303	0.318955	M26 darkorange|0.6093
1799	CHP1|Q99653	darkorange	-0.136166	0.0138309	-0.0903422	-0.0974978	-0.0524608	-0.0512466	-0.216692	0.0304746	0.284312	-0.0817823	-0.0975381	-0.209696	-0.319193	-0.286252	-0.160663	-0.0435767	-0.179252	-0.287676	-0.159567	-0.244069	-0.226248	-0.2711	-0.11096	-0.306065	-0.362519	-0.287003	-0.0735195	-0.140806	0.263498	-0.105489	0.0620784	0.305655	-0.0167265	-0.0708644	0.207871	0.175521	0.0940012	-0.0332134	-0.320683	-0.280326	-0.254147	-0.256965	-0.0754023	-0.254973	-0.0452693	0.279884	0.370203	0.304787	0.539002	0.178171	0.537703	0.123034	0.00974511	-0.173966	-0.0815001	-0.15321	-0.136986	-0.0505142	0.188707	0.106611	-0.192856	0.240732	0.0382759	0.0625937	-0.107606	-0.0105534	0.414225	0.210976	0.367143	0.503878	0.262293	0.46607	0.592083	0.48434	0.608835	0.543932	M26 darkorange|0.6088
4427	IDI1|Q13907	darkorange	-0.16006	0.210176	-0.0294344	0.22025	-0.0281755	0.0679723	0.116757	0.00148898	0.315303	-0.298685	-0.104449	-0.234317	-0.0991655	-0.0839206	-0.194536	0.0701454	-0.0520157	-0.0520092	-0.330723	-0.171286	-0.358824	-0.245589	0.218707	0.0792229	0.0531401	-0.122089	0.286002	0.107214	0.531265	0.175323	-0.0851762	0.192229	-0.247301	-0.162349	0.0236503	-0.111564	-0.225823	-0.264528	-0.318932	-0.434268	-0.343872	-0.38075	-0.346916	-0.476068	-0.343875	0.0445184	0.153571	0.202092	0.24471	0.040072	0.204934	0.218474	0.105365	-0.178151	0.107486	-0.0711996	-0.163758	-0.22096	-0.0253053	-0.179617	-0.138118	0.271288	0.0664914	0.333482	0.0561765	0.136793	0.282072	0.404579	0.249465	0.392737	0.390341	0.221769	0.46678	0.350537	0.608778	0.506525	M26 darkorange|0.6088
129	ACOT9|Q9Y305	darkorange	-0.123632	0.124644	-0.015417	0.199531	0.368217	0.236876	-0.0150148	-0.187012	0.0587865	-0.151021	0.0181968	-0.055586	-0.0345454	-0.135853	-0.235877	0.0597998	0.0764193	-0.106327	-0.0609038	-0.177233	-0.229263	-0.165432	-0.135479	-0.0323251	-0.18282	-0.162124	0.0716577	-0.020897	0.155744	-0.176403	-0.170643	-0.03839	0.126056	-0.101616	0.106171	0.298693	0.157148	-0.0535293	-0.467805	-0.360205	-0.347202	-0.330717	-0.132453	-0.31342	-0.167141	0.149701	0.0856337	0.284031	0.328544	0.296222	0.480674	0.173074	-0.0398239	-0.207644	0.0569212	-0.0107612	-0.0451677	-0.164743	0.146619	-0.0760984	0.1481	0.388201	0.300034	0.243671	0.290202	0.264395	0.418571	0.0754655	0.214482	0.1912	-0.0500284	0.211756	0.448816	0.473413	0.60596	0.469376	M26 darkorange|0.606
4653	ISCU|Q9H1K1	darkorange	0.215195	0.270437	0.292959	0.0562049	0.00821098	-0.236458	-0.067787	-0.105656	0.152966	-0.16801	0.0509663	-0.0594513	-0.000859841	-0.0715259	-0.111671	0.208856	0.0101566	-0.17958	-0.207734	0.0372365	-0.20656	-0.137914	0.000261604	-0.124834	-0.134728	-0.0586808	-0.0536273	-0.253485	0.250798	0.0567159	-0.110022	-0.0100376	-0.137111	-0.214525	-0.12079	-0.00799945	-0.0825442	-0.18095	-0.219659	-0.25511	-0.183391	-0.119641	-0.170536	-0.226171	-0.157087	0.261285	0.317816	0.145314	0.296521	0.00836694	0.322685	0.0629098	0.00305923	-0.143735	-0.138186	-0.0199748	-0.140259	-0.0830442	0.00913123	-0.039299	-0.122033	0.222141	0.0375334	0.154401	0.0188558	0.237475	0.103775	-0.0866572	0.0661366	0.184645	0.144636	0.301406	0.533042	0.43123	0.600124	0.304452	M26 darkorange|0.6001
9722	TACO1|Q9BSH4	darkorange	0.0348904	-0.0657685	-0.0822824	-0.115149	0.159383	-0.112853	-0.245861	-0.130098	-0.0217139	0.00552769	-0.0562049	0.033445	0.0249598	-0.16695	-0.180203	-0.144234	-0.200827	-0.344014	0.0274258	0.114889	0.21838	0.0202663	-0.263816	-0.283242	-0.315903	-0.112294	-0.263699	-0.214782	-0.0529175	0.0266154	0.163872	0.0892797	0.0802596	0.0556087	0.065984	0.152774	0.174144	0.197384	0.0953772	0.137866	0.0767952	0.292401	0.238726	0.191755	0.20656	0.173619	0.27208	-0.0330023	0.0703854	0.0324722	0.528578	-0.0870406	0.000793352	-0.00979218	-0.174747	-0.23841	-0.0876027	0.220577	0.116404	0.196255	-0.115624	0.0279143	-0.103094	-0.152218	-0.217595	-0.0980499	0.0418429	-0.212919	0.0415076	-0.00974067	-0.0918061	0.245893	0.336288	0.275419	0.599946	0.284614	M26 darkorange|0.5999
4652	ISCA2|Q86U28	darkorange	-0.109906	-0.0472376	-0.189205	-0.137329	0.0737324	-0.288458	-0.283641	0.165457	0.207895	0.0402714	0.0284619	0.141142	0.00794646	0.0392116	-0.0328477	0.129806	-0.0319809	-0.264674	-0.147819	0.291931	0.267597	0.162157	-0.0684415	-0.257211	-0.126435	0.140254	-0.0794441	-0.0109512	0.245354	0.270187	0.267014	0.294291	-0.0572667	0.0872346	0.0329632	0.0802943	0.1066	0.0474106	0.0664683	-0.0733101	-0.101129	0.269513	0.268207	0.0492238	0.134695	0.0422669	0.401136	-0.145527	0.180646	-0.15847	0.383076	-0.250121	-0.188659	-0.265829	-0.52751	-0.367756	-0.43502	0.020856	-0.130008	-0.0014644	-0.235882	-0.118562	-0.238118	-0.150821	-0.407753	-0.210278	0.0670612	-0.0756056	-0.160216	0.177954	0.140488	0.315595	0.394984	0.185853	0.599397	0.212482	M26 darkorange|0.5994
5042	LACTB2|Q53H82	darkorange	-0.100006	-0.108535	-0.124526	0.0822461	-0.0281243	0.023403	0.00308117	-0.0502239	0.16519	-0.0754627	-0.0806951	-0.230327	-0.195077	-0.177413	-0.264651	-0.093404	-0.151079	-0.225688	-0.200586	-0.209361	-0.273852	-0.252068	0.015608	-0.167673	-0.187624	-0.0938855	-0.0125196	-0.136167	0.33912	0.0392608	-0.0639718	0.211667	-0.200785	-0.132499	0.0697413	0.038474	-0.0561336	-0.185632	-0.175148	-0.215888	-0.130298	-0.244633	-0.180294	-0.294301	-0.181995	0.188403	0.278328	0.22609	0.327022	0.07916	0.378119	0.172533	0.182663	0.00484691	0.150843	-0.0120419	-0.00906896	-0.030079	0.0776046	0.0147552	-0.223372	0.197942	0.0292551	0.0955391	-0.0551886	-0.1265	0.215063	0.251357	0.245042	0.299107	0.200194	0.20381	0.33288	0.27502	0.598071	0.551918	M26 darkorange|0.5981
10462	TST|Q16762	darkorange	-0.149178	-0.119772	-0.194558	-0.0166803	-0.219246	-0.00349759	0.0585817	-0.0397414	0.117754	-0.090489	0.00633865	-0.170712	-0.130577	-0.180753	-0.162241	-0.212439	-0.265175	-0.117542	-0.324801	-0.558826	-0.458447	-0.496377	0.0243253	-0.196602	-0.188602	-0.160146	0.0460387	0.0359319	0.184301	-0.227295	-0.0776561	0.200474	-0.229697	-0.201884	0.145912	0.030328	-0.0867278	-0.218286	-0.345549	-0.240431	-0.1182	-0.501849	-0.341886	-0.423068	-0.240157	0.250404	0.0812077	0.426025	0.517422	0.222986	0.344969	0.115405	0.163142	0.126043	0.24965	0.14383	0.190561	-0.0242838	0.132674	-0.0464426	-0.159008	0.34473	0.186223	0.227649	0.106097	-0.00202629	0.38105	0.356324	0.384369	0.600638	0.362483	0.321815	0.321591	0.427127	0.593278	0.339051	M26 darkorange|0.5933
5063	LAMTOR5|O43504	darkorange	-0.133488	-0.106847	-0.198322	0.151287	0.134998	0.265186	0.0470448	-0.0649039	0.300226	-0.223387	-0.171993	-0.182872	-0.176569	-0.305369	-0.397656	-0.143095	-0.368441	-0.566754	-0.42056	-0.309471	-0.332245	-0.481463	-0.300195	-0.282146	-0.422735	-0.192826	0.191958	0.113734	0.383508	0.0722731	-0.310027	0.180921	0.0272798	-0.0845018	0.144725	0.468943	0.274754	0.106728	-0.140945	-0.111861	-0.00649248	-0.1857	0.00326614	-0.320601	-0.126542	0.190625	0.44711	0.180186	0.342304	0.256631	0.455094	0.50913	0.440606	0.129785	0.153627	-0.126107	-0.0218613	-0.235058	0.106103	0.0396314	-0.283991	0.0571015	0.0490691	-0.0905233	-0.186285	-0.167748	0.595091	0.21883	0.13857	0.175691	-0.10111	0.0232147	0.224654	0.118135	0.591735	0.444621	M26 darkorange|0.5917
8211	RIDA|P52758	darkorange	-0.164951	0.191536	0.0143732	0.334415	0.13227	0.0954897	0.231294	-0.0408115	0.262399	-0.277418	-0.0141866	-0.119706	-0.0907466	-0.110472	-0.317498	-0.0694363	-0.0465989	-0.18553	-0.252268	-0.390213	-0.421073	-0.383176	-0.0511834	-0.0417836	-0.130507	-0.174902	0.251526	0.054691	0.369803	-0.156714	-0.226323	0.0868737	0.0106241	-0.106683	0.163484	0.164632	0.0875821	-0.092041	-0.381332	-0.383079	-0.302608	-0.489676	-0.257323	-0.471826	-0.249074	0.107775	0.0646835	0.431981	0.235451	0.399103	0.34858	0.331839	0.161423	-0.0900731	0.313615	0.318378	0.114546	-0.278878	0.204516	-0.0751486	0.142893	0.532138	0.501148	0.342834	0.29261	0.349953	0.505842	0.357559	0.206935	0.195912	0.0693896	0.0394412	0.310318	0.424947	0.585367	0.337769	M26 darkorange|0.5854
10326	TRAPPC3|O43617	darkorange	0.0427868	0.0536642	0.0811253	0.187482	0.152164	0.0685105	0.0253339	-0.167235	0.278564	-0.236433	-0.119909	-0.183686	-0.187548	-0.300464	-0.422217	-0.145699	-0.295345	-0.446051	-0.2832	-0.407951	-0.480292	-0.565441	-0.311358	-0.353133	-0.455557	-0.345631	0.0752208	-0.118799	0.266391	-0.198273	-0.336824	0.065494	0.0423217	-0.148761	0.157858	0.337773	0.186758	0.0254644	-0.211227	-0.176133	-0.0347493	-0.335882	-0.185156	-0.391591	-0.144369	0.367738	0.390638	0.414143	0.435277	0.404823	0.526396	0.501913	0.439127	0.197741	0.37966	0.177258	0.22452	-0.0740552	0.326385	0.171475	-0.129856	0.367446	0.299486	0.104717	0.16377	0.134519	0.508669	0.196738	0.336865	0.209428	-0.0886015	-0.0419211	0.313867	0.348988	0.584563	0.512717	M26 darkorange|0.5846
5811	MPST|P25325	darkorange	-0.186935	-0.11418	-0.217266	0.119673	-0.0424375	0.0084092	0.155193	0.163781	0.216237	0.00482725	0.122168	0.0955741	0.171269	0.174825	-0.0974435	0.00112531	-0.115824	-0.123355	-0.266799	-0.0878484	-0.130282	-0.201319	0.0806038	0.0331455	0.0952746	0.179325	-0.106784	-0.0923765	0.21902	0.170395	-0.0323115	0.11166	-0.234645	-0.0952524	-0.00623278	-0.00337105	-0.0066273	-0.00103883	-0.0563794	-0.108753	-0.0362637	-0.0577543	-0.0423787	-0.211762	-0.1054	-0.00761146	0.172116	0.00352237	0.1513	0.00548324	0.250341	0.0443191	0.0455048	-0.0194919	-0.055958	-0.0609376	-0.0713799	-0.0970967	-0.0330668	-0.124341	-0.151675	0.0613379	-0.0477357	0.080394	-0.120996	-0.148064	0.0637162	0.0266822	0.00120097	0.146219	0.158515	0.110024	0.114891	0.0981997	0.581587	0.0116245	M26 darkorange|0.5816
1202	C1QBP|Q07021	darkorange	-0.0436031	0.160678	-0.032027	0.111477	0.128727	-0.134918	-0.160808	0.0836447	0.106903	0.10627	0.141417	-0.144083	-0.0968063	0.0538049	0.0358087	0.376234	0.203877	-0.00446022	-0.169236	0.154378	-0.0924515	0.0296043	0.0200824	-0.177786	-0.0910013	0.0700581	0.0566144	0.00850112	0.327475	0.215555	-0.0479336	0.0726506	-0.125198	-0.225041	-0.126042	0.059472	-0.0747226	-0.156577	-0.24765	-0.311514	-0.254365	-0.0676969	-0.0700722	-0.25403	-0.185744	0.0578137	0.288581	-0.0503809	0.1713	-0.07277	0.313577	-0.133559	-0.20634	-0.268367	-0.313459	-0.285883	-0.343061	-0.097011	-0.163074	-0.176448	-0.216186	0.0455545	-0.142777	0.041714	-0.0901896	-0.0207759	0.162713	0.0305779	0.0939212	0.202608	0.170282	0.297718	0.479487	0.246611	0.577101	0.458294	M26 darkorange|0.5771
4407	IBA57|Q5T440	darkorange	-0.234152	-0.278211	-0.362145	0.0891389	0.309874	0.0130653	-0.124556	-0.0309701	0.0181085	0.0154684	0.119577	0.188285	-0.038724	-0.0355066	-0.208704	-0.141708	-0.0256344	-0.20708	0.0507918	-0.124576	0.166336	0.00117793	-0.359926	-0.315095	-0.263331	-0.0155001	-0.051112	0.0492052	-0.098283	-0.227325	0.167508	0.162293	0.27874	0.209852	0.30655	0.392245	0.401157	0.209563	-0.0639862	0.0652938	-0.0170902	0.0461098	0.242842	0.0970914	0.233884	0.129798	0.144796	0.197337	0.163343	0.340021	0.597813	-0.0781641	-0.046616	-0.0301795	-0.0418919	0.0566177	0.0809107	0.0762104	0.284646	0.169723	0.159479	0.219533	0.247362	-0.0811888	-0.032649	-0.0640499	0.395597	-0.00795097	-0.0106071	0.0748773	-0.180697	0.0633486	0.107507	0.256424	0.575297	0.17826	M26 darkorange|0.5753
3478	FMC1|Q96HJ9	darkorange	-0.196694	-0.142135	-0.24255	-0.171324	-0.136224	0.0679504	-0.215388	0.0416127	0.0870389	-0.0964796	-0.0723251	-0.132624	-0.18211	-0.262615	-0.0816974	-0.143265	-0.260349	-0.202635	-0.242288	-0.151944	-0.132387	-0.217424	0.0824979	-0.106768	-0.145898	-0.080849	-0.0930828	-0.105798	0.261557	0.131356	0.0967604	0.310296	-0.191618	-0.0871984	0.0709672	0.00714457	-0.041936	-0.135969	-0.145352	-0.146139	-0.107651	-0.111848	-0.0462759	-0.18414	-0.103833	0.0627148	0.165326	0.0533988	0.329408	-0.108916	0.296791	0.0880602	0.109194	-0.0321633	-0.0570048	-0.280448	-0.1581	-0.0139664	-0.0759851	-0.0498559	-0.319259	0.0169332	-0.172013	0.0574648	-0.216813	-0.245882	0.15576	0.171473	0.139014	0.430341	0.351952	0.40174	0.343566	0.257698	0.572579	0.30767	M26 darkorange|0.5726
4131	HDHD3|Q9BSH5	darkorange	-0.0300395	0.137863	0.0274822	-0.00129038	0.0593454	0.183848	0.074057	0.00523437	0.0221992	0.00170183	0.0605005	0.0153249	0.180424	0.110953	-0.0704444	0.0381288	-0.0660648	-0.00146053	-0.329391	-0.0454552	-0.193216	-0.137928	0.199005	0.1346	0.102346	0.110584	0.147018	0.190992	0.317027	0.285554	-0.120838	-0.0603151	-0.247523	-0.229132	-0.158037	-0.045661	-0.180026	-0.214313	-0.295903	-0.35113	-0.262282	-0.20318	-0.239217	-0.326255	-0.307871	0.0208359	0.0553748	0.017931	0.220026	-0.0846219	0.198186	0.00804813	-0.0649449	-0.15848	-0.0799427	-0.243752	-0.22879	-0.233291	-0.16908	-0.319048	-0.126804	0.102108	-0.0813818	0.250674	0.0226811	0.0290002	0.111177	0.049136	0.081856	0.196701	0.2017	0.322212	0.380249	0.243536	0.567875	0.237625	M26 darkorange|0.5679
1911	CLYBL|Q8N0X4	darkorange	-0.202422	0.170196	-0.0398913	0.0943308	0.190435	0.535631	0.0356516	-0.228863	-0.0987562	-0.219265	-0.192131	-0.151742	-0.134314	-0.220677	-0.151751	-0.0263566	-0.112373	-0.0423856	-0.280773	-0.206972	-0.251829	-0.237116	0.137431	0.296609	0.0328811	-0.0158376	0.189253	0.0683754	0.306473	0.111063	-0.0719269	0.166667	-0.0244641	-0.088166	0.0472962	0.0685567	-0.0337231	-0.193428	-0.363403	-0.336208	-0.303546	-0.313216	-0.152124	-0.337632	-0.299596	-0.202226	-0.145102	-0.0166758	0.0410357	-0.08718	0.119246	0.220385	0.0696115	-0.160885	0.0526313	-0.157893	-0.152788	-0.223375	-0.14311	-0.271595	-0.0258755	0.174776	0.0344646	0.315004	0.164471	0.107477	0.290112	0.236112	0.136365	0.206853	0.197403	0.156241	0.328951	0.266111	0.566844	0.295279	M26 darkorange|0.5668
7861	RAB1B|Q9H0U4	darkorange	-0.224889	0.151891	-0.0778684	0.196489	0.267061	0.00138235	-0.075719	-0.0694241	0.309392	-0.166738	-0.0831225	-0.00456934	-0.126297	-0.264389	-0.354519	-0.0675023	-0.125692	-0.367444	-0.0912196	-0.189252	-0.165421	-0.247029	-0.218736	-0.27282	-0.353986	-0.210398	0.173007	0.043753	0.275308	-0.1525	-0.0615559	0.171319	0.159099	0.0128663	0.186104	0.391885	0.287027	0.0393266	-0.300992	-0.258653	-0.25349	-0.228044	0.0244112	-0.259642	-0.031265	0.21271	0.269162	0.333129	0.442149	0.344791	0.52392	0.257022	0.0750691	-0.172272	0.00811412	0.0239102	-0.117685	-0.106293	0.189301	0.00536659	0.0435311	0.344283	0.319946	0.0916073	0.0505109	0.247252	0.586267	0.134974	0.177958	0.263361	-0.053107	0.240553	0.430269	0.432067	0.551173	0.412486	M26 darkorange|0.5512
11029	XPNPEP3|Q9NQH7	darkorange	-0.0360085	-0.0486212	-0.0809727	0.00216993	0.0261726	0.115482	0.0493926	-0.184573	0.170967	-0.189124	-0.0645259	-0.0494447	-0.0118863	-0.126683	-0.15796	-0.142903	-0.251406	-0.23035	-0.206649	-0.257831	-0.318949	-0.359004	-0.0695798	-0.139976	-0.216368	-0.147142	-0.00277981	-0.0442898	0.24584	0.0311088	-0.204131	-0.0387584	-0.179147	-0.225486	0.000565389	0.144319	-0.0211708	-0.0728111	-0.270598	-0.233062	-0.130184	-0.226929	-0.210479	-0.333546	-0.209218	0.270454	0.279126	0.29823	0.373623	0.144413	0.440094	0.306692	0.245894	0.0382238	0.171508	-0.104445	0.000714954	-0.113069	0.106449	-0.0173945	-0.129374	0.209839	0.0875682	0.123597	0.000822844	-0.0323105	0.287818	0.140524	0.243557	0.288774	0.089169	0.346348	0.355678	0.323543	0.548691	0.422239	M26 darkorange|0.5487
2815	ECHDC2|Q86YB7	darkorange	-0.219391	0.111961	-0.0784412	0.141855	-0.00332777	0.299285	0.036131	-0.0443262	0.10312	-0.117395	-0.220503	-0.0656748	-0.0452754	-0.105157	-0.117451	0.0970273	-0.129763	-0.163786	-0.349824	-0.0500822	-0.220219	-0.236292	0.184566	0.136768	-0.0465715	-0.00276602	0.207893	0.0591346	0.542157	0.354363	-0.0326662	0.289565	-0.145764	-0.114981	-0.0223497	0.0730427	-0.0533487	-0.199957	-0.233619	-0.33705	-0.265234	-0.182575	-0.0463639	-0.333361	-0.30412	-0.178193	0.0865571	-0.114285	0.116718	-0.204343	0.0624046	0.243854	0.0568737	-0.231727	-0.0956142	-0.309206	-0.394483	-0.309158	-0.285579	-0.312136	-0.277712	-0.0514376	-0.148162	0.142821	-0.184524	-0.115906	0.282925	0.250899	0.0729228	0.290634	0.32201	0.224568	0.350129	0.151486	0.546731	0.334504	M26 darkorange|0.5467
9404	SPR|P35270	darkorange	-0.00813306	-0.0586586	-0.0581446	0.225858	0.287439	-0.0135371	0.0387172	0.061982	0.301885	-0.0259581	0.0258132	0.240984	0.116398	0.134672	-0.153353	0.136233	-0.0470961	-0.335925	-0.238423	0.0444366	-0.0262678	-0.127963	-0.245308	-0.140705	-0.0846762	0.108407	-0.0276838	-0.0101012	0.155472	0.19647	-0.200384	-0.0879786	0.0561036	-0.0848347	-0.0443139	0.317742	0.278837	0.24564	0.0671112	-0.0340375	0.0151422	0.113773	0.165075	-0.0772228	0.0261963	0.0754061	0.369686	-0.0320225	0.0714929	0.179497	0.399593	0.135504	0.114243	-0.0261481	-0.114843	-0.0783372	-0.0753389	-0.215715	0.0501856	0.0126189	-0.10496	-0.010038	0.00138484	-0.115262	-0.19106	-0.123899	0.181356	-0.184829	-0.120802	-0.152723	-0.250554	-0.0626814	0.0953022	0.0101604	0.5343	0.0515481	M26 darkorange|0.5343
2533	DGUOK|Q16854	darkorange	-0.153147	0.063614	-0.0834291	0.244548	0.189716	-0.0362805	0.0289345	-0.0558329	0.223497	-0.302162	-0.243786	0.00848469	-0.0555761	-0.165911	-0.166911	-0.0174518	0.0345664	-0.197699	-0.0957868	0.0431341	-0.01589	-0.0274788	-0.120863	-0.0621171	-0.150474	-0.0894445	0.139512	0.0268642	0.25172	0.02244	-0.0754342	0.0533005	0.0367808	0.0608052	0.0749539	0.141513	0.114223	-0.0180907	-0.0788396	-0.119083	-0.138256	-0.0457371	-0.0165153	-0.140942	0.00980567	0.116372	0.212364	0.204983	0.206717	0.184112	0.348215	0.154419	0.068788	-0.120532	0.0310268	0.0528229	-0.0527778	-0.112552	0.117686	0.0180793	0.0726431	0.251719	0.229528	0.128001	0.0277267	0.152657	0.278939	0.112172	-0.0377288	0.149232	0.0400868	0.0727912	0.291204	0.296916	0.530585	0.31179	M26 darkorange|0.5306
9598	STX7|O15400	darkorange	0.06927	0.0391742	0.0562601	0.0037488	0.0698197	0.275879	0.0540426	-0.23757	0.124743	-0.172909	-0.20485	0.0127096	-0.00507937	-0.277873	-0.36756	-0.103838	-0.446461	-0.582629	-0.534259	-0.246891	-0.364765	-0.523506	-0.20447	-0.217836	-0.295016	-0.0539777	0.162798	0.131277	0.381701	0.204181	-0.389725	0.0613986	-0.0889738	-0.251134	-0.0858444	0.489263	0.217817	0.00559801	-0.174346	-0.172415	-0.0263061	-0.16919	0.00172195	-0.331206	-0.241465	0.212307	0.418469	0.0585898	0.333698	0.0645212	0.361005	0.463459	0.360957	0.0574977	-0.0461634	-0.285189	-0.190709	-0.348493	-0.115566	-0.117989	-0.38373	-0.0637572	-0.0714418	-0.134512	-0.265025	-0.13754	0.489824	-0.0100267	-0.039553	0.146818	-0.0983012	0.207655	0.304038	0.114396	0.526949	0.308522	M26 darkorange|0.5269
7903	RAB5C|P51148	darkorange	-0.0589547	0.303456	0.0824597	0.196311	0.102955	0.145535	0.0485671	-0.149174	0.296353	-0.307588	-0.140656	-0.169924	-0.177811	-0.297119	-0.315945	-0.0319703	-0.128975	-0.189894	-0.344872	-0.385648	-0.533255	-0.453439	0.00701366	-0.0882434	-0.164556	-0.173741	0.345937	0.198217	0.419179	-0.0565948	-0.362628	-0.028546	-0.0660648	-0.285516	-0.0370081	0.25457	-0.0366443	-0.218553	-0.547696	-0.498808	-0.377001	-0.549367	-0.391858	-0.593723	-0.405138	0.28297	0.201732	0.480449	0.54755	0.320424	0.36148	0.379427	0.18965	-0.108403	0.195695	0.0439638	-0.0370036	-0.386424	0.051052	-0.216141	-0.00311727	0.432052	0.342826	0.325792	0.221053	0.351874	0.562477	0.270077	0.169638	0.430699	0.144297	0.405196	0.542164	0.510543	0.525362	0.474667	M26 darkorange|0.5254
8676	SDHAF2|Q9NX18	darkorange	0.124757	0.0336068	0.0850377	0.0712097	0.192222	-0.0100599	-0.121187	-0.113217	0.0177665	-0.166509	-0.0437158	-0.109183	-0.0893868	-0.215205	-0.200504	-0.138429	-0.132212	-0.257196	-0.149969	-0.124358	-0.120752	-0.182949	-0.218793	-0.187526	-0.18999	-0.0520731	-0.00918408	-0.068507	0.0679889	-0.0931151	-0.212058	-0.118516	0.0475191	-0.11171	0.00959733	0.195974	0.115439	0.0533713	-0.0977888	-0.0722618	-0.0444254	-0.0867284	-0.0535127	-0.123603	-0.0373614	0.271224	0.19945	0.268533	0.242783	0.24893	0.431329	0.127069	0.151104	0.0548821	0.126833	0.0994503	0.115264	-0.040066	0.141059	0.0960849	0.0184652	0.25861	0.228718	0.0328125	0.0758495	0.105948	0.192372	-0.0603202	0.0873183	0.0214882	-0.130026	0.148863	0.31999	0.316124	0.525239	0.337183	M26 darkorange|0.5252
3563	FUCA1|P04066	darkorange	0.133682	0.180637	0.180914	0.280418	0.210163	0.0414041	-0.013443	-0.157145	0.214775	-0.370841	-0.188385	-0.113917	-0.234289	-0.372611	-0.330504	-0.00643804	-0.117127	-0.345932	-0.213046	-0.147801	-0.300164	-0.285979	-0.205579	-0.176592	-0.259066	-0.199913	0.0948977	-0.123293	0.248152	-0.0184937	-0.289487	-0.000403015	0.0180827	-0.196635	-0.100294	0.259952	0.0478783	-0.0685017	-0.210908	-0.160055	-0.0914244	-0.195646	-0.145341	-0.263293	-0.18772	0.208428	0.26599	0.113331	0.151077	0.219215	0.368169	0.431649	0.329366	0.0605737	0.216344	-0.0534685	0.0215784	-0.225965	0.0463121	0.0180976	-0.14604	0.156334	0.106777	0.00315225	-0.0200678	0.156965	0.293812	0.0453456	0.00506395	0.0598721	-0.0732892	0.0666068	0.357633	0.263371	0.519372	0.426679	M26 darkorange|0.5194
4009	GSTZ1|O43708	darkorange	-0.095343	0.161129	0.0246868	0.277219	0.0882779	0.081067	0.207058	0.0590769	0.229748	-0.146413	-0.141473	-0.0310364	0.0818875	-0.0693603	-0.165413	-0.00760334	-0.0901314	-0.153519	-0.247464	-0.147028	-0.328715	-0.278579	0.020787	-0.053467	-0.149478	-0.154226	0.270096	0.114427	0.37876	0.105202	-0.228835	0.0138708	-0.126665	-0.215783	-0.0103634	0.102656	-0.0481746	-0.0999008	-0.331182	-0.376302	-0.297571	-0.333022	-0.238848	-0.424977	-0.326454	0.082538	0.152616	0.167834	0.204799	0.144234	0.278705	0.274408	0.127957	-0.110389	0.115046	-0.0918669	-0.110326	-0.226278	-0.0543818	-0.158692	-0.146486	0.204684	0.104288	0.183303	0.0623873	0.129528	0.324253	0.234694	0.238543	0.210506	0.113634	0.148555	0.37344	0.28268	0.517728	0.46899	M26 darkorange|0.5177
6138	NARS2|Q96I59	darkorange	-0.280402	-0.205694	-0.402175	-0.0860316	0.177888	-0.338821	-0.248097	0.183037	0.257751	0.0118321	0.0141413	0.130311	-0.0153565	-0.0374795	-0.100036	-0.0463632	0.0125056	-0.2544	0.110942	0.248485	0.411803	0.278509	-0.179087	-0.254563	-0.173149	0.0494365	-0.146942	-0.0155951	0.00692333	0.0159957	0.379254	0.200934	0.072331	0.261478	0.151793	0.116117	0.178769	0.108597	0.130722	0.0818632	-0.0510255	0.306107	0.296221	0.207732	0.326076	0.156345	0.369882	0.0478066	0.263675	0.0505331	0.473658	-0.269204	-0.216146	-0.231003	-0.423639	-0.200535	-0.265713	0.19448	0.104831	0.147583	-0.00670286	0.031667	-0.0511816	-0.165473	-0.335405	-0.14847	0.0873906	-0.0903804	-0.13538	0.205975	0.00972676	0.322415	0.313596	0.268161	0.496855	0.233529	M26 darkorange|0.4969
3385	FDX2|Q6P4F2	darkorange	-0.173028	0.0144577	-0.212446	0.00855514	0.204443	-0.145634	-0.131115	-0.0543578	0.110566	-0.17739	-0.027361	-0.00206059	-0.150972	-0.139731	-0.140217	0.00976763	-0.0112091	-0.21852	0.107745	0.0388669	0.166465	0.0907909	-0.222787	-0.230841	-0.301496	-0.178576	-0.0601637	-0.100784	0.00022202	-0.124441	0.238857	0.181039	0.184139	0.172602	0.211987	0.130224	0.212811	0.153758	-0.0761797	0.0290331	-0.078702	0.117339	0.155468	0.118334	0.22505	0.138151	0.233621	0.151263	0.177236	0.14739	0.47173	-0.0986413	-0.116759	-0.189961	-0.203214	-0.0846891	-0.100478	0.199242	0.243321	0.174462	0.0737223	0.21062	0.107904	-0.0211995	-0.104587	0.0833207	0.243781	0.01927	0.128167	0.153211	0.00817966	0.273407	0.367678	0.357583	0.493103	0.248334	M26 darkorange|0.4931
6148	NAXD|Q8IW45	darkorange	-0.10028	0.0643912	-0.117402	0.297037	0.304929	0.0108395	0.13671	-0.0748842	0.0944803	-0.0594467	0.0168366	0.0741555	-0.0322448	-0.0220224	-0.126227	0.173893	0.190923	-0.0734096	-0.150788	-0.075412	-0.151257	-0.0833544	-0.181174	-0.261322	-0.225515	-0.141738	0.221591	0.210319	0.226742	0.0100222	-0.209383	0.00156924	0.0774546	-0.115426	0.0228342	0.349608	0.151118	-0.00556151	-0.324848	-0.28501	-0.234272	-0.20262	-0.0571076	-0.280798	-0.155987	0.0856356	0.14001	0.16058	0.158726	0.255241	0.409683	0.0673723	-0.0463758	-0.149341	-0.0492635	-0.105663	-0.127757	-0.273044	0.0206397	-0.133175	0.014802	0.188624	0.183602	0.036251	0.0648323	0.130039	0.424466	0.0952618	-0.0384213	0.132422	-0.0610807	0.154588	0.260635	0.235301	0.491067	0.352584	M26 darkorange|0.4911
5061	LAMTOR3|Q9UHA4	darkorange	-0.143083	-0.19367	-0.234854	0.0219253	0.116465	0.295532	-0.0354226	-0.10114	0.149047	-0.212502	-0.122331	-0.100383	-0.146241	-0.298442	-0.386282	-0.32369	-0.437038	-0.495601	-0.30286	-0.459147	-0.309188	-0.500936	-0.292707	-0.225369	-0.378043	-0.242972	0.0339453	0.0245593	0.178275	-0.0995301	-0.219423	0.151365	0.052272	-0.0542805	0.206128	0.388229	0.260396	0.101924	-0.174874	-0.0430049	0.0251503	-0.218602	-0.0209744	-0.226116	-0.0560988	0.201456	0.275509	0.229443	0.355962	0.265428	0.45165	0.468082	0.412126	0.172493	0.240982	-0.0684338	0.0807591	-0.106142	0.206108	0.123891	-0.175251	0.124945	0.0995733	-0.0525106	-0.127481	-0.152544	0.525508	0.199072	0.208062	0.187678	-0.0928076	0.159877	0.198844	0.185073	0.489311	0.396693	M26 darkorange|0.4893
7828	PYURF|Q96I23	darkorange	0.108965	0.246114	0.232417	0.00892029	0.059085	-0.0554248	-0.0771225	0.109288	0.241352	-0.109452	-0.0907314	0.0696396	0.0247366	-0.154411	-0.292164	-0.0956496	-0.177059	-0.202208	-0.232242	-0.155095	-0.269391	-0.301021	0.00528198	-0.0186911	-0.187819	-0.343111	0.0590195	-0.155539	0.216122	0.0442999	-0.182809	-0.0930557	-0.126115	-0.267797	-0.0763766	-0.0302297	-0.101606	-0.081563	-0.251647	-0.271958	-0.201793	-0.201323	-0.249659	-0.312079	-0.263718	0.162986	0.138843	0.180836	0.252549	0.107951	0.274302	0.199276	0.187947	-0.0270746	0.156477	-0.00522683	-0.0329791	-0.158263	0.0391484	-0.0798457	-0.14378	0.260993	0.03152	0.245466	0.0741197	0.229875	0.126214	0.0434076	0.190093	0.127142	0.0525478	0.252826	0.462203	0.394261	0.486849	0.309862	M26 darkorange|0.4868
9612	SUCLG2|Q96I99	darkorange	-0.468817	-0.31082	-0.535966	-0.14427	0.0880934	-0.0569314	-0.204876	0.104578	0.072022	0.0142091	-0.0575016	0.0265027	-0.147078	-0.1326	-0.159829	-0.187468	-0.107663	-0.205603	0.0294341	-0.0899872	0.260243	0.060787	-0.149497	-0.231824	-0.177136	0.0444444	-0.0773113	0.0553371	0.0157165	-0.125826	0.440721	0.43572	0.167432	0.345414	0.408282	0.206668	0.302088	0.105505	0.0284531	0.0426283	-0.0683896	0.0629692	0.310457	0.136334	0.309387	-0.0111322	0.101888	0.117971	0.226952	0.116104	0.416132	-0.188897	-0.165665	-0.170336	-0.231376	-0.0501285	-0.158258	0.15964	0.162564	0.123632	0.0440376	0.107701	0.0745789	-0.0966997	-0.219449	-0.205222	0.282412	0.151954	0.0101591	0.276706	0.0700743	0.198824	0.16693	0.236325	0.481762	0.233952	M26 darkorange|0.4818
853	ATP5F1D|P30049	darkorange	0.0726315	0.134732	0.142416	-0.0948478	-0.0444319	0.0831019	-0.155067	-0.0871038	-0.0982356	-0.0493933	0.0273005	-0.0946274	0.0235567	-0.0255139	-0.100418	-0.0374474	-0.194633	-0.109484	-0.227595	-0.135312	-0.194937	-0.206552	0.197356	0.0468575	0.00169349	0.0357974	-0.0979041	-0.183579	0.256772	0.113736	0.0814668	0.155563	-0.173582	-0.164124	-0.00619477	-0.156196	-0.142003	-0.242721	-0.209597	-0.240695	-0.18162	-0.172781	-0.159762	-0.206109	-0.197016	0.0488151	0.0446713	-0.0117975	0.182652	-0.175585	0.148845	0.0448397	0.0154156	-0.12503	-0.0702017	-0.166435	-0.197808	0.100423	-0.0966431	-0.0649313	-0.170853	0.140492	-0.0882401	0.216517	0.029646	0.0223801	0.0361708	0.0925249	0.251652	0.188932	0.287624	0.306977	0.430845	0.326537	0.476424	0.325362	M26 darkorange|0.4764
9938	THEM4|Q5T1C6	darkorange	0.000448548	0.190707	0.0703855	0.102512	-0.0540849	-0.014315	0.214194	0.0678799	0.246915	0.0655718	-0.0102519	-0.0263284	0.0411374	0.0898484	0.0324973	0.159858	-0.0860396	-0.132439	-0.310264	0.0585018	-0.177491	-0.175502	0.0792179	-0.0763376	-0.0723516	0.0651713	0.0491193	-0.0135079	0.350459	0.314275	-0.106656	0.0418954	-0.222463	-0.224049	-0.170036	0.0433262	-0.12091	-0.0574023	-0.192409	-0.285098	-0.214766	-0.0721624	-0.086601	-0.261116	-0.229689	0.0508377	0.259223	-0.0261646	0.207595	-0.0892841	0.210711	0.0976645	0.00117755	-0.187197	-0.187022	-0.381598	-0.321552	-0.195897	-0.219787	-0.206871	-0.33766	-0.0712425	-0.230455	0.0306261	-0.16664	-0.0202534	0.108317	-0.0159002	0.103786	0.183987	0.161008	0.28049	0.379745	0.14643	0.466604	0.307265	M26 darkorange|0.4666
2133	CPQ|Q9Y646	darkorange	-0.0917023	0.180454	0.0254708	0.230377	0.152274	0.159709	0.201074	-0.115981	0.0566473	-0.140251	0.0767385	-0.0120505	0.0544862	-0.0140595	-0.168118	0.03883	-0.0333904	-0.0593992	-0.244338	-0.0696863	-0.188254	-0.149915	0.105153	0.0872646	0.100739	0.0603634	0.174939	0.0993819	0.34293	0.218471	-0.148374	0.0130221	-0.138727	-0.17674	-0.123848	0.0592942	-0.0775821	-0.146129	-0.248927	-0.262455	-0.199296	-0.202985	-0.151774	-0.259748	-0.267993	-0.0723329	-0.0167179	-0.0438068	-0.00495003	-0.0192405	0.169204	0.197158	0.0545098	-0.11374	0.0431463	-0.172751	-0.195343	-0.250546	-0.150311	-0.304111	-0.0377857	0.0728119	0.0176831	0.153692	0.037469	0.108909	0.177722	0.0908301	-0.0734495	0.0557811	0.108495	0.122559	0.235151	0.14617	0.463591	0.235704	M26 darkorange|0.4636
10175	TMSB4X|P62328	darkorange	-0.0229954	0.254095	0.148964	0.343281	0.186059	0.188523	0.290578	-0.036583	0.177116	-0.153085	-0.145153	-0.0450466	-0.0768595	-0.113096	-0.228281	0.0728346	-0.0657899	-0.213945	-0.369616	-0.16361	-0.3747	-0.337556	-0.0304438	-0.0821268	-0.117574	-0.0592425	0.320789	0.186408	0.401799	0.15639	-0.370195	-0.045338	-0.0889948	-0.289102	-0.0966201	0.239967	0.028466	-0.0846904	-0.279848	-0.316638	-0.181763	-0.3158	-0.187616	-0.419253	-0.362796	-0.0199908	0.0686056	0.0714646	0.0718061	0.156587	0.187181	0.361809	0.232022	-0.0183359	0.116637	-0.0641928	-0.0937164	-0.302328	-0.143862	-0.230055	-0.120505	0.109547	0.0961735	0.084793	0.111101	0.17342	0.354512	0.175098	0.171775	0.0515595	-0.00638331	-0.0590591	0.216865	0.123696	0.463421	0.332603	M26 darkorange|0.4634
8138	REXO2|Q9Y3B8	darkorange	-0.00877569	0.0854869	-0.0118844	0.130366	0.073479	-0.0122047	0.0286482	0.0873997	0.212136	-0.227591	0.0557192	0.0649776	0.146834	0.139466	-0.0504312	0.14224	-0.0751348	-0.128216	-0.270999	0.150832	-0.0758012	-0.0857771	0.0960155	0.0654374	0.075267	0.0316292	0.0592622	0.014388	0.335018	0.407816	-0.126536	-0.0366679	-0.259966	-0.215284	-0.198087	-0.0586172	-0.154293	-0.0699352	-0.0699778	-0.165377	-0.105946	0.062085	-0.0848547	-0.170057	-0.215346	0.0174592	0.222208	-0.124884	0.0701793	-0.190308	0.199238	0.175441	0.0948437	-0.103671	-0.11625	-0.35584	-0.299197	-0.173672	-0.19498	-0.179767	-0.231209	-0.0978869	-0.229019	0.0384803	-0.21211	-0.111132	0.00928224	-0.022662	-0.130309	0.0304396	0.0935837	0.234485	0.302524	0.074146	0.456483	0.204919	M26 darkorange|0.4565
5041	LACTB|P83111	darkorange	-0.279626	-0.0791207	-0.248041	0.0827751	0.168213	-0.113959	-0.0253206	0.217486	0.433179	-0.0423927	0.0556408	-0.130775	-0.179078	-0.0955656	-0.24854	-0.00119739	-0.0266463	-0.238052	-0.12047	-0.309682	-0.263427	-0.246524	-0.171735	-0.300938	-0.180713	-0.123486	0.0729734	0.0193301	0.261601	-0.216353	-0.046201	0.212659	0.0175231	-0.0297375	0.24911	0.253779	0.193479	0.0224861	-0.264365	-0.284532	-0.22087	-0.370597	-0.0961273	-0.362605	-0.0455721	0.224327	0.325701	0.425908	0.425557	0.407612	0.434781	0.141271	0.0888915	-0.0739724	0.103973	0.251523	0.0530961	-0.0998401	0.289544	0.0774542	0.0461372	0.376286	0.350206	0.0900117	0.0635994	0.0516433	0.44632	0.313589	0.23714	0.316467	0.0453279	0.0832641	0.281756	0.342546	0.455481	0.43764	M26 darkorange|0.4555
9237	SNAP29|O95721	darkorange	-0.38909	-0.0628042	-0.352523	0.039081	0.203578	-0.10578	-0.115182	0.130288	0.267871	-0.0212284	0.0774881	0.0630821	-0.0379309	-0.053396	-0.230012	-0.0538871	-0.0126287	-0.299791	0.104817	0.00795225	0.220578	0.0716041	-0.286166	-0.302491	-0.322309	-0.148444	0.0405979	0.0582223	0.111442	-0.159178	0.228846	0.277082	0.323068	0.272578	0.340194	0.305377	0.394236	0.259645	-0.0956557	-0.0475325	-0.16278	0.0986467	0.307608	0.0693371	0.2638	0.0372437	0.206474	0.195838	0.205179	0.244032	0.500892	-0.0559626	-0.200857	-0.280054	-0.220903	-0.000675359	-0.182014	-0.00265307	0.241372	0.131331	0.176079	0.230496	0.238363	-0.0436007	-0.107436	0.0621992	0.45942	0.109761	0.0234808	0.123868	-0.0917841	0.250004	0.259764	0.316983	0.443845	0.185837	M26 darkorange|0.4438
6324	NFU1|Q9UMS0	darkorange	-0.0276827	0.157664	-0.00975418	0.138755	0.211477	-0.0733174	0.000260329	0.0603701	0.126612	0.0815158	0.0829288	0.190081	0.10814	0.1861	-0.0716356	0.179764	0.00188212	-0.187195	-0.123361	0.183209	0.078341	0.050587	-0.0867864	-0.123581	-0.0790503	0.110049	0.0822941	0.0119785	0.188683	0.285779	0.0136562	-0.00484007	-0.0104443	-0.107164	-0.114336	0.123283	0.0928803	0.142097	-0.0985252	-0.126667	-0.143048	0.127444	0.115291	-0.033427	-0.0197431	-0.0557941	0.210491	-0.182324	-0.0212195	-0.0112102	0.278724	-0.0609223	-0.0765629	-0.188587	-0.252285	-0.273212	-0.254529	-0.072016	-0.119116	-0.117579	-0.11382	-0.0405619	-0.108278	-0.0544117	-0.169402	0.0171651	0.0784946	-0.125942	-0.0663439	-0.115893	-0.0749439	0.147658	0.274937	0.0901249	0.44146	0.105655	M26 darkorange|0.4415
4353	HSDL2|Q6YN16	darkorange	-0.331476	0.125335	-0.142813	0.101066	0.109347	0.249483	-0.00541634	-0.014431	0.0228406	-0.278819	-0.123175	-0.0082259	-0.066011	-0.137277	-0.147675	-0.142522	-0.0211347	0.0722247	-0.0838349	-0.102495	-0.107651	-0.0454149	0.30984	0.317919	0.119824	-0.0234436	0.335854	0.212604	0.412634	0.127921	0.105335	0.169692	-0.0307325	0.0461496	0.0772083	-0.119771	-0.153186	-0.347289	-0.329024	-0.364932	-0.38698	-0.300193	-0.214693	-0.312707	-0.254158	-0.193839	-0.193157	0.0951059	0.105029	-0.0678435	0.0530488	0.14575	-0.0274893	-0.253326	0.0872543	-0.0292035	-0.195561	-0.193427	-0.120074	-0.319459	0.120003	0.271278	0.158473	0.419689	0.146433	0.165514	0.284296	0.39587	0.0827132	0.306263	0.299159	0.242591	0.318983	0.326044	0.4376	0.210109	M26 darkorange|0.4376
10337	TRIAP1|O43715	darkorange	-0.142781	0.0546479	-0.0559244	0.0946296	-0.0408025	0.0882752	0.0957251	0.0505101	0.299226	-0.300105	0.058686	-0.190847	-0.151427	-0.058793	-0.138678	-0.0869964	-0.120603	-0.0501067	-0.163953	-0.307179	-0.383547	-0.307507	0.13627	0.0102287	0.00556755	-0.126024	0.116665	-0.02376	0.323392	-0.0549375	-0.1565	0.0517488	-0.1423	-0.148493	0.0500203	-0.059659	-0.161169	-0.185924	-0.382524	-0.335525	-0.270564	-0.405122	-0.37385	-0.43073	-0.281541	0.154477	0.0996117	0.316793	0.345765	0.15768	0.253763	0.32763	0.18219	-0.0377367	0.304091	0.0545645	0.0493593	-0.225491	0.126928	-0.0667818	-0.0196687	0.343323	0.17879	0.321873	0.151631	0.158778	0.270117	0.327593	0.213993	0.326392	0.237228	0.253928	0.343226	0.361204	0.435877	0.364657	M26 darkorange|0.4359
2077	COQ9|O75208	darkorange	0.0251455	0.304278	0.152553	0.0526076	0.195893	-0.166391	-0.0646932	0.0366247	0.0918729	-0.00648918	0.0342998	0.254496	0.138235	0.101245	0.00159991	0.117007	0.0819765	-0.0640638	-0.0498936	0.345117	0.173267	0.201585	0.0539177	0.00112087	0.0214786	0.180484	0.0353362	-0.0333261	0.198786	0.273655	0.0956422	-0.0737294	-0.0455643	-0.034318	-0.176898	-0.0841671	-0.094718	-0.0930878	-0.0800023	-0.181075	-0.213607	0.163593	0.0183416	-0.0353489	-0.0598554	-0.0335357	0.12853	-0.145748	-0.0180572	-0.14101	0.198585	-0.154858	-0.180569	-0.285313	-0.309887	-0.244252	-0.335009	-0.00444658	-0.190421	-0.182695	0.00543638	0.0588839	-0.0526373	0.0920289	-0.00821841	0.212965	-0.0522076	-0.139991	-0.14392	-0.0236587	0.0506987	0.202458	0.390666	0.260477	0.427997	0.175966	M26 darkorange|0.428
4341	HSCB|Q8IWL3	darkorange	-0.278699	-0.106614	-0.319584	-0.00169855	0.201525	-0.159361	-0.17973	0.260502	0.199436	-0.0654078	-0.0197514	0.161037	0.0574631	0.0587303	-0.0482352	0.0460556	0.0161287	-0.185994	0.0255056	0.30914	0.368583	0.25163	-0.078737	-0.0636445	-0.0865864	0.0322949	-0.0918573	-0.00158489	0.139224	0.240956	0.312198	0.267006	0.00188414	0.184689	0.0938663	0.042062	0.14129	0.167267	0.18405	0.0544154	-0.0372753	0.323038	0.302132	0.165258	0.201463	-0.114491	0.206357	-0.194745	-0.0253463	-0.123719	0.282139	-0.161851	-0.133901	-0.229013	-0.363909	-0.283004	-0.364319	0.0892216	-0.0485796	0.00768589	-0.0708199	-0.121847	-0.17619	-0.150719	-0.373567	-0.204162	0.0328053	-0.00539369	-0.182658	0.0306181	0.0309299	0.151877	0.22882	0.0646015	0.426963	0.159749	M26 darkorange|0.427
4900	KIAA1755|Q5JYT7	darkorange	-0.0277533	-0.0104667	-0.108317	-0.201676	-0.0895975	-0.294106	-0.265737	0.0280939	0.0873372	-0.10232	-0.0433513	-0.102392	-0.0782395	-0.110165	-0.042131	-0.08263	-0.183429	-0.249521	-0.0928197	0.140383	0.150768	0.0481853	0.0151134	-0.246101	-0.149369	0.0672504	-0.111223	-0.115737	0.197833	0.163694	0.22743	0.240905	-0.129117	0.00215152	0.00631283	-0.0894311	-0.0421954	-0.0415446	0.0854256	0.0151177	-0.0135801	0.186909	0.102714	0.0359638	0.0894461	0.159034	0.314057	-0.02298	0.224115	-0.177098	0.298155	-0.0904876	6.98121e-05	-0.0976208	-0.269607	-0.229181	-0.28476	0.1895	-0.0677179	0.0707687	-0.252108	-0.0355279	-0.163526	-0.0747696	-0.327391	-0.119885	0.00237877	0.0265875	-0.0410566	0.205759	0.19409	0.338275	0.338254	0.197927	0.413703	0.203361	M26 darkorange|0.4137
5170	LLGL2|Q6P1M3	darkorange	-0.20041	0.201567	-0.0638274	-0.0158332	0.108213	0.241596	-0.0514556	-0.0271367	-0.0281611	0.0925237	-0.0707509	0.031543	-0.120657	-0.0681183	0.0248795	0.23768	0.047863	-0.06739	-0.146591	0.107326	0.0568236	0.0546929	0.0845658	0.0763531	-0.067041	0.0709337	0.0871141	0.00597629	0.341588	0.25414	0.207465	0.360595	0.151808	0.0870278	0.0945519	0.116668	0.150775	-0.0017766	-0.161284	-0.232952	-0.271044	-0.000675449	0.198884	-0.0697295	-0.0562439	-0.284482	-0.0237604	-0.244709	-0.0399392	-0.204016	0.0455537	-0.0957998	-0.266229	-0.412141	-0.380869	-0.337473	-0.484355	-0.163029	-0.222935	-0.183867	-0.0745161	-0.0249452	-0.0899946	0.0851912	-0.0617544	0.0621864	0.228785	0.100221	-0.0238654	0.169314	0.239957	0.199582	0.318738	0.165973	0.399151	0.187163	M26 darkorange|0.3992
4651	ISCA1|Q9BUE6	darkorange	0.271715	0.0523088	0.158616	-0.0463415	0.280866	-0.24019	-0.239585	-0.076792	-0.00669207	0.129717	-0.00961829	0.234111	0.10966	0.0484675	-0.0137233	0.147518	0.0256669	-0.276668	0.0371263	0.380786	0.324709	0.217466	-0.326552	-0.261323	-0.202596	0.0821076	-0.259047	-0.218629	-0.155417	0.150364	0.0235106	-0.183383	0.137242	-0.0109014	-0.145429	0.2022	0.212567	0.256115	0.183207	0.157917	0.0835148	0.439837	0.326995	0.298419	0.242187	0.197377	0.386489	-0.211368	-0.0152759	-0.0334247	0.404475	-0.213121	-0.139643	-0.127379	-0.413676	-0.36577	-0.239343	0.139005	-0.00172507	0.183839	-0.135561	-0.165839	-0.22431	-0.30627	-0.286051	-0.0716908	-0.1592	-0.491541	-0.16829	-0.243156	-0.275778	0.160813	0.288568	0.095468	0.387046	0.19892	M26 darkorange|0.387
269	AFAP1L1|Q8TED9	darkorange	-0.061868	-0.105745	-0.177009	-0.0803314	-0.121049	-0.232646	-0.0649243	-0.0358607	0.185167	0.183807	0.0194021	0.0393918	-0.0905289	-0.0139908	0.092674	0.157266	-0.0901823	-0.204865	-0.179045	-0.0407742	-0.109566	-0.148663	-0.142441	-0.40768	-0.207163	0.106311	-0.0576082	0.0292078	0.129057	0.0196671	-0.136137	0.0487258	-0.126362	-0.225414	-0.0758603	0.279171	0.123281	-0.0450981	-0.119048	-0.0631699	0.012078	-0.0215996	0.0279751	-0.169048	-0.0445412	0.249666	0.419838	0.101851	0.326258	0.0688449	0.354135	-0.0849767	-0.0275308	-0.00867879	-0.274938	-0.164021	-0.118434	-0.0418874	-0.0223611	-0.0558352	-0.282093	-0.0596697	-0.120686	-0.184987	-0.242419	-0.171275	0.293669	-0.0718688	0.106271	0.281351	0.0823718	0.21083	0.204212	0.100864	0.378329	0.225494	M26 darkorange|0.3783
7435	PPIF|P30405	darkorange	0.0328517	0.0777154	-0.0893723	0.0251101	0.222066	-0.0882357	-0.0937043	0.161193	0.0336115	0.048007	0.17864	0.159946	0.271058	0.228264	0.127783	0.0531811	0.00957844	-0.0191128	0.0145692	0.350619	0.256277	0.236568	0.023262	-0.00957918	-0.0162839	0.0711227	0.0553488	0.124984	0.0749808	0.34073	0.0599041	-0.103947	-0.0994736	-0.106485	-0.207229	-0.0684677	-0.0881267	0.0557939	-0.0072669	-0.0241216	-0.0685219	0.277682	0.0782191	0.0347455	-0.0419649	-0.047513	0.0903574	-0.23041	-0.112847	-0.192257	0.208536	-0.163304	-0.125512	-0.146106	-0.281264	-0.453477	-0.29782	0.060993	-0.203567	-0.119587	-0.104262	-0.144662	-0.276159	-0.038483	-0.219293	-0.051954	-0.115576	-0.153724	-0.121842	-0.0804342	0.0257311	0.269968	0.267754	0.0734959	0.378015	0.128139	M26 darkorange|0.378
1131	BTD|P43251	darkorange	-0.171728	-0.0882563	-0.155748	0.31148	0.120274	0.210693	0.0827389	-0.119217	0.0270088	-0.269986	-0.0729161	-0.0893171	0.0228723	-0.127352	-0.161931	-0.0996222	-0.0779606	-0.164734	-0.131208	-0.184867	-0.232234	-0.231686	-0.0128478	-0.0833944	-0.173629	-0.116428	0.0889576	-0.00170087	0.271009	0.0262997	-0.175659	0.10576	-0.0438111	-0.0875075	0.0865801	0.188787	0.0715989	-0.0566183	-0.1853	-0.148741	-0.109858	-0.18859	-0.108297	-0.26138	-0.180231	0.0638194	0.0513642	0.211257	0.152866	0.167646	0.246752	0.317682	0.203051	-0.00647967	0.241245	0.00955784	-0.00421737	-0.0882828	0.0537554	-0.0729367	-0.0350916	0.165357	0.171379	0.0970338	0.0363916	-0.0488243	0.338708	0.210404	0.17925	0.17055	0.060357	-0.00613285	0.114907	0.135989	0.374596	0.345337	M26 darkorange|0.3746
1572	CD8A|P01732	darkorange	-0.184232	0.031365	-0.139284	0.0871963	-0.00279855	0.0658365	0.161894	0.189624	0.361098	-0.0135142	0.0519812	-0.11333	-0.0609891	0.0106891	-0.213891	-0.0624806	-0.165914	-0.164	-0.175415	-0.102199	-0.178467	-0.165173	0.140028	0.0528344	0.0545625	0.0376924	0.0149926	-0.0705497	0.296928	0.225014	0.0126275	0.102553	-0.204874	-0.1306	-0.0490583	-0.0634662	-0.0827351	-0.0499283	-0.196729	-0.24921	-0.169086	-0.179774	-0.134384	-0.279968	-0.219418	-0.0281966	0.140218	0.0143018	0.211453	-0.0080671	0.115193	0.177348	0.10445	-0.0967774	0.0120621	-0.121949	-0.184724	-0.155303	-0.0773669	-0.170887	-0.190071	0.0682239	-0.0977881	0.125144	-0.0967456	-0.050368	0.0580751	0.151485	0.144248	0.230946	0.198165	0.205964	0.285678	0.194265	0.36827	0.245656	M26 darkorange|0.3683
3795	GLUD2|P49448	darkorange	-0.0417547	0.0623045	-0.0425401	0.0861813	0.254462	-0.140745	-0.00579591	0.151928	0.276207	0.0160389	0.0711047	0.22159	0.14902	0.177426	-0.108383	0.0864327	-0.0261754	-0.287602	-0.147099	0.165258	0.134038	0.025971	-0.178991	-0.194836	-0.0347302	0.116188	-0.00707377	0.0123561	0.149992	0.206256	-0.0225224	0.041123	0.109688	0.0168831	-0.000326632	0.21373	0.273805	0.301313	0.0640659	-0.0362855	-0.0597457	0.184777	0.278591	0.0306866	0.132333	0.00723198	0.296867	-0.138346	0.0438674	0.0882113	0.348942	-0.0445024	-0.0849497	-0.182454	-0.282785	-0.279115	-0.281118	-0.12417	-0.0304472	0.0193519	-0.133696	-0.0953121	-0.0892484	-0.155644	-0.240746	-0.064476	0.0655878	-0.0997698	-0.211378	-0.130541	-0.155025	0.0484274	0.157731	0.0146618	0.366642	0.0354521	M26 darkorange|0.3666
3787	GLRX5|Q86SX6	darkorange	-0.162047	-0.0516476	-0.144961	0.0227151	0.161354	-0.205954	-0.103245	0.0735669	0.195176	0.0498522	0.0179888	0.0448737	-0.128719	-0.104956	-0.215188	-0.0213884	-0.016352	-0.354808	0.0279387	0.076445	0.193041	0.0768805	-0.318506	-0.338296	-0.352372	-0.109234	-0.00280903	-0.0635113	0.109192	-0.0700349	0.210417	0.242972	0.27375	0.239917	0.261878	0.284966	0.332323	0.188705	-0.000845978	-0.0135567	-0.0808727	0.132286	0.295393	0.122609	0.27578	0.13963	0.326071	0.117634	0.197817	0.199068	0.449258	-0.0413077	-0.130636	-0.192789	-0.236191	-0.0724143	-0.166579	0.0456341	0.209341	0.214315	0.00271646	0.109067	0.0778323	-0.14318	-0.169529	-0.0088193	0.311963	0.01626	-0.0305795	0.023951	-0.16088	0.110768	0.253971	0.215924	0.366084	0.295319	M26 darkorange|0.3661
6474	NQO2|P16083	darkorange	-0.0032521	0.141447	0.107269	0.266609	-0.0239313	0.0130614	0.17882	0.055943	0.332653	-0.122801	-0.204342	0.0132503	-0.0225568	-0.05804	-0.0921528	0.147829	-0.0668483	-0.310965	-0.364975	-0.00293454	-0.216548	-0.236647	-0.0804638	-0.151663	-0.127332	0.0270829	0.194367	0.102996	0.361701	0.203345	-0.276523	0.109721	-0.0934726	-0.159445	-0.0570629	0.273792	0.131826	0.0580411	-0.0689414	-0.18671	-0.100813	-0.115006	0.0559087	-0.227927	-0.145911	-0.00302651	0.234167	-0.0450954	0.099506	0.0855548	0.156236	0.284923	0.149245	-0.0924377	-0.110788	-0.175434	-0.230783	-0.359461	-0.179416	-0.109462	-0.278918	-0.118053	-0.094072	-0.133617	-0.200745	-0.00171934	0.251996	0.0426877	-0.0645292	0.0116675	-0.0201292	-0.0667083	0.134343	-0.0341151	0.344571	0.218675	M26 darkorange|0.3446
1460	CCDC28A|Q8IWP9	darkorange	-0.168993	-0.0195906	-0.160016	-0.0764102	0.0388932	0.0834057	-0.0747538	0.173881	0.094247	0.146687	0.0855779	0.135604	0.0811539	0.0862229	0.0259214	0.132491	-0.0954238	-0.227716	-0.267615	0.0355293	-0.0474132	-0.140226	-0.0873511	-0.194324	-0.120952	0.112196	0.0571008	0.0465445	0.287034	0.243509	-0.0552235	0.242941	0.00145029	-0.0500795	0.0606348	0.236447	0.254518	0.130437	-0.050309	-0.10263	-0.0479804	0.0482202	0.22279	-0.164236	-0.0248125	-0.123862	0.224685	-0.178675	0.0551348	-0.0789297	0.177366	0.0131892	-0.0544632	-0.150932	-0.301954	-0.234287	-0.282526	-0.157151	-0.12745	-0.0982867	-0.257331	-0.148828	-0.115841	-0.120866	-0.275939	-0.213618	0.280829	0.0602593	-0.0806845	0.03178	0.0186242	0.047855	0.062317	-0.0773119	0.333092	-0.0250469	M26 darkorange|0.3331
10656	UBXN8|O00124	darkorange	-0.0264233	-0.025302	-0.0663038	-0.00903759	-0.067553	-0.0887116	0.00230349	0.183183	0.185809	-0.0894156	0.0678236	-0.0612295	-0.0177694	0.037391	0.0357544	0.127002	-0.0181056	-0.0838332	-0.224595	0.107	-0.0339753	-0.0381738	0.063534	-0.00373071	0.0585514	0.0879519	-0.0237306	-0.00856386	0.256811	0.277629	-0.0524094	-6.11075e-05	-0.221383	-0.0985672	-0.100965	-0.024231	-0.118445	-0.0444329	-0.00820281	-0.123373	-0.0756326	0.0216182	-0.0577825	-0.131152	-0.0884081	0.0693545	0.258507	-0.0520967	0.132529	-0.101676	0.155503	0.0434839	0.0727671	-0.0550759	-0.168007	-0.178785	-0.213421	-0.157667	-0.134535	-0.103929	-0.192248	-0.0768117	-0.181398	-0.0225039	-0.218181	-0.134087	-0.00840874	-0.00997499	-0.0967203	0.0890954	0.077548	0.18251	0.196275	0.0488863	0.32716	0.163871	M26 darkorange|0.3272
4199	HIST1H1B|P16401	darkorange	-0.0970102	-0.117236	-0.135187	0.0096932	0.0932354	0.0621498	0.155024	0.0192058	0.212414	-0.0502167	-0.106307	0.200386	0.0223792	-0.127388	-0.349502	-0.144287	-0.264379	-0.376866	-0.288514	-0.164139	-0.0949479	-0.25595	-0.188689	-0.193101	-0.167415	0.0745476	-0.0483997	0.00260044	0.142866	0.13784	-0.106659	-0.00036499	-0.068274	-0.0460969	0.0677194	0.271169	0.201879	0.208981	0.0458872	-0.012232	0.0657126	-0.0526145	0.112806	-0.108618	0.0267558	0.104388	0.209967	0.114849	0.167649	0.16191	0.265965	0.219167	0.287818	0.133509	-0.0191424	0.0240781	-0.0229918	-0.064033	-0.00482556	-0.0253732	-0.0580843	0.0149985	0.080208	-0.147631	-0.116344	-0.112457	0.167681	-0.0478661	0.0201328	0.02658	-0.159511	-0.018773	0.0617115	0.0399962	0.317073	0.141569	M26 darkorange|0.3171
10315	TRAK2|O60296	darkorange	-0.0129603	0.170617	0.0586837	0.162987	0.181335	0.124353	0.0511324	0.0171375	-0.0173396	0.131641	-0.0416133	0.174348	0.0699236	0.0669782	-0.0524946	0.193368	0.0711117	-0.0856581	-0.244686	0.0878871	-0.0616233	-0.0348917	-0.0422771	0.0256448	0.0190073	0.155456	0.15664	0.107015	0.25111	0.272027	-0.155806	-0.0368204	0.0268589	-0.180408	-0.150333	0.225106	0.087067	0.0166066	-0.201715	-0.246677	-0.210116	-0.0578641	0.0503894	-0.188752	-0.166373	-0.121784	0.0607589	-0.181321	0.0142168	-0.0359769	0.0845356	0.018815	-0.0441217	-0.172129	-0.177689	-0.23896	-0.271803	-0.263164	-0.26582	-0.240962	-0.102618	-0.0688074	-0.0389093	0.0113437	-0.0268593	0.0200492	0.158996	-0.0516159	-0.137036	-0.0582098	-0.0585455	0.110538	0.199459	0.0323319	0.312812	0.132925	M26 darkorange|0.3128
8515	RUNDC3A|Q59EK9	darkorange	0.207081	0.14604	0.191276	0.0266585	0.080481	-0.336835	-0.205975	-0.0381269	0.125399	-0.0627266	-0.016125	0.11579	-0.141473	-0.107932	-0.0729221	0.0971564	0.0285279	-0.18379	-0.0907852	0.121634	0.0368191	0.00576297	-0.216443	-0.331956	-0.274849	-0.0673144	0.019636	-0.0428764	0.0951789	0.0240645	-0.0107818	-0.00368721	0.0702855	-0.00410134	-0.0384967	0.169238	0.0717078	0.00192411	-0.0600828	-0.0813408	-0.0688533	0.0620347	0.0450866	-0.0238304	0.0761786	0.272636	0.334316	0.126559	0.220024	0.113817	0.342211	-0.0374162	-0.0204043	-0.0818838	-0.190587	-0.0716373	-0.102481	-0.0302185	0.0638335	0.0939082	-0.0521641	0.12234	0.0670052	-0.0633968	-0.0521184	0.133811	0.158799	-0.110444	-0.0961593	0.0713192	-0.0806538	0.166407	0.354115	0.255058	0.312023	0.273228	M26 darkorange|0.312
5643	MFSD1|Q9H3U5	darkorange	-0.0135141	0.0380371	-0.0724524	0.0607289	-0.0962732	-0.168951	0.0945085	0.164827	0.265576	0.0779789	-0.0450013	0.105304	0.0784386	0.053005	0.0695656	0.101215	-0.136634	-0.183848	-0.330024	-0.0895551	-0.195013	-0.237824	-0.0559854	-0.297436	-0.0761409	0.0869776	0.117348	0.215509	0.253234	0.206796	-0.284045	-0.0303743	-0.186992	-0.264871	-0.116647	0.198541	0.0353463	0.114687	-0.130696	-0.161765	-0.0781901	-0.0947647	-0.0464375	-0.253856	-0.142873	0.157953	0.317928	0.0848147	0.234231	0.140935	0.249563	0.0443674	0.0967036	-0.00104203	-0.100925	-0.185336	-0.095577	-0.269613	-0.135142	-0.128148	-0.283306	-0.0287523	-0.0256542	-0.0927923	-0.225476	-0.0626173	0.19138	-0.0180619	-0.0253655	0.118873	0.0477906	0.270706	0.188214	0.0454153	0.310348	0.143441	M26 darkorange|0.3103
2330	CYFIP2|Q96F07	orange	0.0068503	0.477456	0.325912	0.0103079	-0.13398	-0.0267034	0.0352203	0.0488145	-0.289272	0.130477	0.189651	-0.0862741	0.0749284	0.242301	0.416193	0.403898	0.603568	0.891193	0.284137	0.236871	-0.000581036	0.393774	0.617451	0.534965	0.548217	0.116314	0.156418	0.0374024	0.0241745	-0.00725429	0.200054	-0.101511	-0.0695975	-0.0535009	-0.179569	-0.59358	-0.542607	-0.482674	-0.376873	-0.401798	-0.44433	-0.244708	-0.396614	-0.154333	-0.292402	-0.346704	-0.627374	-0.0666826	-0.236182	-0.27198	-0.55848	-0.424819	-0.548627	-0.383525	-0.0556633	0.105568	-0.118965	-0.0534943	-0.252427	-0.420981	0.34921	0.210178	0.0907293	0.57094	0.578213	0.508618	-0.343073	0.148516	0.0866312	0.147718	0.456106	0.0728807	0.0744522	0.157493	-0.367515	-0.246636	M25 orange|0.8912
5065	LANCL2|Q9NS86	orange	0.0142266	0.442913	0.246343	0.07045	-0.0213859	0.000108719	0.0254941	0.0670807	-0.25455	0.199565	0.242168	0.0166818	0.0799017	0.299818	0.448897	0.496197	0.64746	0.875174	0.265983	0.201245	-0.00983977	0.395044	0.474185	0.434556	0.531854	0.184406	0.224663	0.132609	-0.0184779	-0.0384675	0.137065	-0.163332	0.0565449	-0.0588043	-0.143055	-0.432612	-0.395249	-0.370107	-0.406647	-0.383425	-0.434833	-0.281836	-0.324107	-0.152713	-0.242191	-0.278833	-0.536941	-0.0423647	-0.21447	-0.122959	-0.439946	-0.492813	-0.569483	-0.390395	-0.0983854	0.0685877	-0.0986965	-0.0985429	-0.19256	-0.369272	0.342415	0.223049	0.136713	0.498979	0.54182	0.489952	-0.223544	0.126373	0.101106	0.112432	0.357008	0.0790471	0.0811514	0.172464	-0.265422	-0.167516	M25 orange|0.8752
5439	MAPK1|P28482	orange	-0.174682	0.180126	-0.0122687	0.0609075	0.0548812	0.0218292	0.0107029	0.169209	-0.353527	0.176425	0.322369	0.0826627	0.249587	0.42654	0.489346	0.285259	0.611479	0.860879	0.439085	0.419139	0.38347	0.658337	0.522031	0.571146	0.654368	0.314079	0.0915248	0.143487	-0.116326	0.104944	0.380954	-0.0583871	0.04431	0.194121	-0.0845839	-0.542804	-0.350093	-0.257805	-0.0607022	-0.120843	-0.27173	0.0834317	-0.0641805	0.14619	-0.0234611	-0.522045	-0.663092	-0.290703	-0.505039	-0.343157	-0.587966	-0.539859	-0.59019	-0.370336	-0.183918	0.0205462	-0.185573	0.106832	-0.281669	-0.356429	0.429565	-0.0117552	0.00576511	0.340701	0.345976	0.21844	-0.439205	0.0564823	-0.165869	-0.099389	0.255033	-0.101066	-0.231557	-0.128709	-0.466152	-0.44999	M25 orange|0.8609
3948	GRB2|P62993	orange	-0.0837915	0.380101	0.195796	0.160069	-0.0124605	0.153328	0.119505	0.12475	-0.242322	-0.0320038	0.24662	-0.0467843	0.139583	0.306218	0.383537	0.293849	0.520386	0.858922	0.311553	0.237246	0.033238	0.402694	0.694362	0.74235	0.610804	0.107067	0.202732	0.0446637	0.0904383	0.13276	0.233916	-0.0323761	-0.0905999	0.00764786	-0.157183	-0.681071	-0.572663	-0.493434	-0.32443	-0.355588	-0.429457	-0.212814	-0.389899	-0.13149	-0.318701	-0.457955	-0.662074	-0.182943	-0.346868	-0.370852	-0.613689	-0.248999	-0.403008	-0.373022	0.0397144	-0.00162778	-0.170277	-0.0320152	-0.289245	-0.432367	0.315679	0.142994	0.00850899	0.602702	0.460297	0.394381	-0.367668	0.248989	0.0522888	0.101148	0.488266	0.0789552	0.0264587	0.0815768	-0.300906	-0.216644	M25 orange|0.8589
6176	NCKAP1|Q9Y2A7	orange	-0.206881	0.290194	0.073865	0.129915	0.124055	-0.0180773	-0.0181287	0.100472	-0.238057	0.21707	0.209477	0.0720819	0.0978236	0.328775	0.44427	0.431904	0.723666	0.843263	0.500678	0.319274	0.232492	0.566769	0.384795	0.417803	0.45642	0.135328	0.112014	0.0734588	-0.0879574	-0.119771	0.319631	-0.06399	0.205494	0.131635	0.0155148	-0.367977	-0.230882	-0.221069	-0.314758	-0.311847	-0.46744	-0.113143	-0.126595	0.0143472	-0.0364227	-0.372762	-0.548694	-0.0311922	-0.238686	-0.0861332	-0.338914	-0.513709	-0.67019	-0.494737	-0.137123	0.133455	-0.122152	0.0102747	-0.0928706	-0.286888	0.516844	0.2343	0.206054	0.445702	0.543089	0.425387	-0.189607	0.122037	0.0878535	0.0669533	0.263892	-0.0195381	-0.00396374	0.132694	-0.303049	-0.231007	M25 orange|0.8433
74	ABI2|Q9NYB9	orange	-0.100311	0.385407	0.221739	0.0115626	-0.0896567	-0.0595102	-0.0474895	0.068274	-0.254712	0.0626437	0.258297	-0.0287639	0.151914	0.277524	0.393847	0.366338	0.577093	0.824704	0.393004	0.239827	0.0485636	0.411086	0.577625	0.476796	0.472903	0.082587	0.133979	-0.0324181	0.0608573	-0.0219852	0.284339	-0.0355821	-0.0109317	-0.00879267	-0.0933429	-0.596222	-0.478478	-0.472851	-0.366125	-0.38054	-0.454164	-0.210801	-0.365738	-0.144076	-0.236067	-0.314714	-0.541289	-0.0225148	-0.206255	-0.238246	-0.412641	-0.390637	-0.51202	-0.394475	-0.0169941	0.14587	-0.0856169	0.0324746	-0.147665	-0.35807	0.374676	0.283497	0.150127	0.600452	0.530672	0.446606	-0.234859	0.206924	0.135702	0.140399	0.43372	0.0975625	0.0624142	0.184246	-0.273621	-0.245193	M25 orange|0.8247
6739	PACSIN1|Q9BY11	orange	-0.0801486	0.467496	0.27337	0.0606681	-0.227601	0.0202558	-0.00958129	0.0605323	-0.253275	0.0140256	0.154774	-0.135683	-0.0545913	0.159862	0.480557	0.371478	0.492914	0.817901	0.246277	0.2175	-0.0776751	0.30042	0.710798	0.530735	0.520594	0.0753957	0.20618	0.0244662	0.175269	0.0923352	0.157736	0.0336288	-0.138937	-0.139377	-0.216906	-0.598754	-0.544274	-0.566496	-0.406428	-0.414963	-0.447847	-0.261388	-0.392545	-0.216709	-0.386381	-0.422246	-0.582476	-0.184844	-0.256561	-0.410406	-0.613963	-0.277341	-0.489416	-0.412666	-0.0827837	-0.0742541	-0.256501	-0.12974	-0.367882	-0.4837	0.144443	0.0763716	-0.0712495	0.519196	0.393354	0.392631	-0.257585	0.256078	0.0720887	0.232283	0.592824	0.13873	0.0958852	0.0890412	-0.342953	-0.225702	M25 orange|0.8179
6908	PDCD6|O75340	orange	-0.171833	0.251541	0.0075612	0.12118	-0.00561097	0.042301	0.099664	0.168041	-0.203475	0.101281	0.322176	-0.0706808	0.151987	0.336384	0.486277	0.353251	0.554606	0.814745	0.285284	0.150618	-0.0339881	0.337863	0.583361	0.486348	0.452958	0.0541061	0.172701	0.131252	0.10389	0.0309519	0.157907	-0.115934	-0.122982	-0.097555	-0.127603	-0.533095	-0.511433	-0.45366	-0.426269	-0.417026	-0.477057	-0.281424	-0.434189	-0.233685	-0.327639	-0.286603	-0.503928	0.014881	-0.106655	-0.210874	-0.370262	-0.334045	-0.45678	-0.379682	0.0348924	0.0274613	-0.108406	-0.0371127	-0.206685	-0.422269	0.304123	0.23476	0.0871166	0.57938	0.452299	0.329265	-0.168708	0.236039	0.222621	0.231574	0.465053	0.225543	0.111032	0.182817	-0.171137	-0.0869617	M25 orange|0.8147
10946	WDR45B|Q5MNZ6	orange	-0.114142	0.157674	-0.00782595	0.257824	0.184266	0.00494834	0.115026	0.256688	-0.105276	0.134845	0.319269	0.180401	0.203995	0.457618	0.437596	0.461177	0.70381	0.806587	0.322499	0.254787	0.127688	0.476843	0.353672	0.430839	0.566226	0.222813	0.115481	0.140441	-0.11904	0.00469176	0.0971259	-0.200677	0.0372831	0.00904092	-0.121332	-0.334109	-0.285012	-0.173516	-0.245276	-0.245522	-0.328614	-0.125192	-0.186731	-0.0606675	-0.143759	-0.30949	-0.450943	-0.0988881	-0.262839	-0.0614378	-0.39017	-0.39961	-0.493679	-0.336553	-0.0832935	0.0624703	-0.0810972	-0.0665874	-0.169424	-0.297651	0.369361	0.0725168	0.103566	0.307862	0.356827	0.230896	-0.306997	0.0513641	-0.0802341	-0.00655905	0.172394	-0.0339935	-0.114508	-0.0348118	-0.331838	-0.252719	M25 orange|0.8066
4776	KBTBD11|O94819	orange	-0.265337	0.206182	-0.0736945	0.103271	0.0701083	-0.0625721	-0.0140296	0.267452	-0.220806	0.233925	0.273283	0.136331	0.178718	0.459635	0.446197	0.423954	0.706955	0.805169	0.319854	0.387027	0.330036	0.63315	0.426867	0.402058	0.595599	0.346446	0.261694	0.299234	0.033017	0.104128	0.335529	0.0156646	0.0807723	0.192621	-0.0156921	-0.386137	-0.258661	-0.25466	-0.168642	-0.249484	-0.380712	-0.0231819	-0.0490062	0.0381247	-0.0342634	-0.483735	-0.524428	-0.20642	-0.396078	-0.20257	-0.404696	-0.584082	-0.643795	-0.455183	-0.260465	0.0685027	-0.232221	-0.0478801	-0.243866	-0.376989	0.405341	0.0549883	0.0896867	0.327076	0.306031	0.229632	-0.200451	0.169787	-0.158111	-0.0694644	0.230889	-0.108735	-0.154802	-0.0866674	-0.283638	-0.287998	M25 orange|0.8052
10949	WDR48|Q8TAF3	orange	-0.1932	0.319916	0.118057	0.221954	0.137668	0.206207	-0.00257372	0.05765	-0.279	0.0476905	0.170154	-0.0354555	0.0253437	0.252255	0.330258	0.322284	0.594892	0.804604	0.311173	0.195383	0.0404941	0.382553	0.486894	0.55809	0.606099	0.230736	0.247423	0.145947	0.0731542	-0.000316999	0.137944	-0.0494567	0.109515	0.0480576	-0.0483987	-0.359446	-0.274159	-0.30889	-0.300118	-0.33851	-0.421953	-0.230091	-0.22896	-0.149632	-0.22772	-0.456683	-0.610797	-0.118005	-0.358033	-0.127044	-0.471812	-0.26729	-0.478496	-0.38623	0.038516	0.165316	-0.0990225	-0.12112	-0.182405	-0.394334	0.438777	0.20266	0.212053	0.480915	0.556049	0.372964	-0.131247	0.24231	-0.0267368	-0.00608422	0.258472	-0.173196	-0.107524	0.00408038	-0.32253	-0.214896	M25 orange|0.8046
1357	CAPN2|P17655	orange	-0.226637	0.138564	-0.0612311	0.204523	0.187735	-0.0870032	-0.0482755	0.271031	-0.245265	0.203865	0.373618	0.0851872	0.170945	0.485523	0.524984	0.417015	0.750385	0.800695	0.455972	0.405465	0.327515	0.669941	0.379585	0.338184	0.515236	0.235726	0.224271	0.261021	-0.0206074	0.0351262	0.287947	-0.0609263	0.149982	0.139339	-0.0247794	-0.374774	-0.217059	-0.229342	-0.17859	-0.21863	-0.3667	0.00581762	-0.0636604	0.0645782	-0.0304194	-0.392787	-0.465889	-0.160599	-0.32737	-0.172192	-0.380112	-0.538548	-0.672616	-0.469616	-0.206538	0.0528541	-0.200906	0.0539281	-0.15345	-0.266849	0.420257	0.0593811	0.0862185	0.289322	0.316593	0.190699	-0.184324	0.156006	-0.036366	-0.0545006	0.193148	-0.0655148	-0.125832	-0.0714177	-0.362837	-0.233354	M25 orange|0.8007
3660	GAS7|O60861	orange	0.0898936	0.425926	0.354557	-0.0206944	-0.259627	-0.0444611	-0.0944117	0.0842677	-0.169868	0.0674778	0.144838	-0.138802	-0.0398329	0.219048	0.497535	0.453774	0.460286	0.788403	0.203918	0.24097	-0.1334	0.263617	0.622885	0.42781	0.58328	0.228598	0.129492	-0.00240458	0.1002	0.114426	0.0472433	-0.0914818	-0.207765	-0.258305	-0.311666	-0.546891	-0.541926	-0.488496	-0.358573	-0.374098	-0.342443	-0.236041	-0.412334	-0.242149	-0.390295	-0.291007	-0.418738	-0.181045	-0.222752	-0.349416	-0.54899	-0.292707	-0.397053	-0.283442	-0.100903	-0.0900537	-0.181927	-0.122263	-0.352849	-0.417473	0.0392416	0.000675874	-0.153812	0.392166	0.337384	0.28997	-0.333282	0.140965	0.081204	0.156384	0.487399	0.0576404	0.0819353	0.0173443	-0.347646	-0.18963	M25 orange|0.7884
2726	DPYSL3|Q14195	orange	-0.184603	0.340219	0.0773564	0.179796	0.0984279	0.0901439	0.198466	0.331659	-0.150819	0.114818	0.286922	0.0407015	0.168666	0.446706	0.390792	0.456089	0.651554	0.785595	0.202157	0.293072	0.0804354	0.448413	0.534211	0.636551	0.647889	0.21316	0.290739	0.253838	0.122938	0.106729	0.118896	-0.0984346	-0.00821432	-0.0126961	-0.141742	-0.491558	-0.38476	-0.312687	-0.294578	-0.355837	-0.430742	-0.155921	-0.259094	-0.154232	-0.252533	-0.47933	-0.531817	-0.17705	-0.330951	-0.237397	-0.536671	-0.375219	-0.530248	-0.445953	-0.0924358	0.105679	-0.205997	-0.203314	-0.262805	-0.436478	0.383787	0.116336	0.0867694	0.490748	0.416218	0.356317	-0.241204	0.235888	-0.0702315	0.012407	0.330733	-0.0247759	-0.0361632	0.00466008	-0.264634	-0.290187	M25 orange|0.7856
5064	LANCL1|O43813	orange	-0.169013	0.237879	0.103415	0.117569	0.070558	0.24174	0.267607	0.0194824	-0.333795	0.173696	0.297653	-0.108817	0.0814454	0.313404	0.26821	0.232486	0.522449	0.779349	0.28019	0.0699865	0.0527127	0.33913	0.491804	0.619486	0.665716	0.283998	0.0971348	0.104606	-0.0936476	-0.0970231	0.184316	-0.081253	0.0669662	0.127063	-0.0147153	-0.417694	-0.307932	-0.306352	-0.255326	-0.252888	-0.32973	-0.237118	-0.234524	-0.0566023	-0.150261	-0.442563	-0.689438	-0.0672668	-0.363932	-0.134339	-0.519474	-0.324282	-0.465815	-0.30437	0.0665192	0.308459	0.016089	-0.0511226	-0.12043	-0.335715	0.527429	0.238736	0.23901	0.487465	0.616122	0.382635	-0.285466	0.141588	0.0239907	-0.0319658	0.236333	-0.17624	-0.184232	0.0303739	-0.313789	-0.306961	M25 orange|0.7793
3492	FN3KRP|Q9HA64	orange	-0.159158	0.235096	0.0482841	0.166308	-0.0330727	0.169973	0.150563	0.226243	-0.175526	0.122667	0.230546	0.0552241	0.164576	0.402795	0.47031	0.404187	0.529832	0.778755	0.10215	0.284531	0.0523228	0.375755	0.592359	0.567613	0.604653	0.259469	0.255261	0.251899	0.164692	0.317834	0.107884	-0.04178	-0.147979	-0.0362741	-0.215846	-0.425622	-0.454069	-0.383365	-0.251527	-0.355652	-0.380233	-0.151171	-0.243263	-0.149036	-0.32089	-0.498573	-0.531691	-0.309886	-0.321313	-0.394047	-0.581095	-0.283024	-0.422909	-0.366779	-0.166333	-0.24332	-0.329699	-0.214137	-0.469079	-0.542885	0.101743	-0.152054	-0.196296	0.334025	0.211108	0.107662	-0.281705	0.148843	-0.132162	0.0720113	0.365535	0.0138072	-0.0928054	-0.177113	-0.334893	-0.231518	M25 orange|0.7788
2574	DIP2B|Q9P265	orange	-0.105328	0.344681	0.199109	0.00528948	-0.246155	0.0312864	0.0135837	0.0115013	-0.209917	-0.0483118	0.142103	-0.262341	0.032255	0.155973	0.317459	0.197343	0.379077	0.778078	0.265666	0.018737	-0.200412	0.188281	0.760467	0.513605	0.562678	0.102301	0.135275	-0.0397709	0.188137	0.0193695	0.2073	0.0307038	-0.23014	-0.108049	-0.115391	-0.663156	-0.627541	-0.620125	-0.481873	-0.481184	-0.489465	-0.438936	-0.558551	-0.331563	-0.41733	-0.252243	-0.532155	0.0537863	-0.0486052	-0.286916	-0.478768	-0.175443	-0.338362	-0.31829	0.148113	0.102773	-0.0870707	0.0034748	-0.199693	-0.406003	0.212946	0.30083	0.102667	0.672434	0.50736	0.403511	-0.206077	0.348681	0.27628	0.315842	0.599085	0.196401	0.156658	0.223848	-0.278159	-0.052323	M25 orange|0.7781
10913	WASL|O00401	orange	0.0186882	0.306159	0.276927	0.200388	0.0718886	0.0280243	0.125451	-0.0220928	-0.262152	0.0771829	0.237398	-0.0605882	0.0630448	0.274475	0.345822	0.437825	0.649985	0.778092	0.347188	0.200352	-0.0129905	0.37246	0.383506	0.444751	0.503653	0.127255	0.150323	0.0532905	-0.0680021	-0.127034	0.050165	-0.18602	0.0850586	-0.047092	-0.146148	-0.356602	-0.316007	-0.347574	-0.305315	-0.278455	-0.320218	-0.214112	-0.30595	-0.116534	-0.220788	-0.270521	-0.496012	-0.0101507	-0.259196	-0.0856404	-0.447356	-0.303391	-0.452695	-0.289204	0.0400929	0.278026	0.0268837	-0.0767488	-0.0828156	-0.282507	0.436077	0.235504	0.217108	0.425134	0.571437	0.42735	-0.211599	0.0777785	0.0269763	0.0328418	0.207735	-0.10446	-0.0469696	0.0946762	-0.336183	-0.212372	M25 orange|0.7781
9915	TGFB1|P01137	orange	-0.174877	0.442174	0.193809	0.217268	-0.0318142	0.145807	0.21611	0.228728	-0.121449	-0.000941303	0.310324	-0.112553	0.249212	0.444435	0.424472	0.389992	0.469178	0.771509	0.151931	0.205676	-0.101267	0.278577	0.747032	0.648015	0.735674	0.263545	0.312207	0.129127	0.288246	0.272278	0.124777	0.0224629	-0.179702	-0.132276	-0.188223	-0.606769	-0.5236	-0.4479	-0.430441	-0.500353	-0.515124	-0.308334	-0.406778	-0.312868	-0.433811	-0.496219	-0.548833	-0.209841	-0.319568	-0.355899	-0.551147	-0.184854	-0.410581	-0.447792	-0.0100726	-0.0311759	-0.274669	-0.152064	-0.333148	-0.519007	0.201026	0.12572	-0.0157818	0.587125	0.389353	0.356139	-0.243065	0.334152	0.0868897	0.0723484	0.491456	0.0475347	0.0744553	0.0392911	-0.184894	-0.153555	M25 orange|0.7715
1281	CAB39L|Q9H9S4	orange	-0.0620673	0.419654	0.217355	0.13833	-0.0987795	0.0700473	0.0571744	0.111473	-0.31771	0.149459	0.214158	-0.0808645	0.0888256	0.303323	0.53891	0.405224	0.538566	0.769381	0.19738	0.351238	0.0443341	0.412596	0.58794	0.477955	0.485758	0.15087	0.314069	0.22814	0.154746	0.242877	0.104252	-0.0932905	-0.149548	-0.152581	-0.292091	-0.488157	-0.492216	-0.452012	-0.324601	-0.359298	-0.38083	-0.13078	-0.31103	-0.1481	-0.349917	-0.456369	-0.557267	-0.292492	-0.360498	-0.427875	-0.563222	-0.33959	-0.499524	-0.370285	-0.135371	-0.170031	-0.272302	-0.110243	-0.420244	-0.525705	0.146066	-0.0605495	-0.157517	0.407496	0.311725	0.282258	-0.23376	0.137897	-0.0100167	0.0367334	0.396269	0.039356	0.0286419	-0.0692401	-0.33459	-0.214798	M25 orange|0.7694
9791	TBC1D24|Q9ULP9	orange	0.0530795	0.50411	0.340014	0.159703	-0.0576099	-0.121465	0.0322449	0.128019	-0.16004	0.173934	0.175003	0.0352164	0.112921	0.32396	0.514232	0.652647	0.671752	0.768817	0.216332	0.471617	0.0428849	0.442967	0.518191	0.405064	0.492753	0.25068	0.147961	-0.0138435	0.145943	0.227737	0.0522147	-0.17356	-0.107339	-0.188283	-0.364593	-0.439472	-0.468972	-0.417514	-0.308187	-0.396988	-0.409824	-0.0659302	-0.276328	-0.182667	-0.336863	-0.360881	-0.406209	-0.24317	-0.322119	-0.350811	-0.51846	-0.404903	-0.513595	-0.425512	-0.258008	-0.096727	-0.327413	-0.157928	-0.434533	-0.516511	0.162535	-0.00384155	-0.0750855	0.365298	0.358998	0.394143	-0.323115	-0.0319874	-0.0691835	0.0489746	0.36178	-0.000165857	0.0789242	0.00878093	-0.291746	-0.21166	M25 orange|0.7688
8759	SEPT3|Q9UH03	orange	-0.116457	0.616378	0.26281	0.136014	0.0409896	-0.050704	0.0989945	0.157239	-0.182379	0.127789	0.246938	0.00625333	0.0140996	0.277854	0.428371	0.527646	0.679559	0.766425	0.246083	0.349366	0.125602	0.480004	0.433456	0.425524	0.402735	0.0264277	0.319782	0.186429	0.0994406	0.0354487	0.208958	-0.00821798	0.128179	-0.0035636	-0.10086	-0.424287	-0.320923	-0.282306	-0.387796	-0.420233	-0.523954	-0.145448	-0.196773	-0.0895563	-0.186266	-0.463507	-0.562505	-0.188749	-0.328776	-0.212199	-0.417286	-0.474167	-0.674396	-0.572837	-0.246142	-0.0479734	-0.309019	-0.156894	-0.253345	-0.40133	0.351002	0.164743	0.075481	0.472301	0.463122	0.594312	-0.150783	0.193011	-0.00492504	0.0600384	0.37505	0.103891	0.186226	0.18429	-0.179496	-0.16472	M25 orange|0.7664
10903	WASF1|Q92558	orange	0.143883	0.493122	0.396691	-0.0947679	-0.293096	-0.0826261	-0.0790562	0.0848232	-0.229128	0.153648	0.0813631	-0.139204	0.00473151	0.198183	0.498264	0.536089	0.483817	0.753325	0.0943507	0.370518	-0.0191336	0.351429	0.64381	0.46649	0.534707	0.218925	0.152081	0.0226062	0.147103	0.268879	0.126712	-0.0487376	-0.224625	-0.206575	-0.361017	-0.582956	-0.592907	-0.509323	-0.235408	-0.338906	-0.32201	-0.101918	-0.323356	-0.136683	-0.34303	-0.348957	-0.403355	-0.30033	-0.256546	-0.52182	-0.634296	-0.399638	-0.439505	-0.330574	-0.260312	-0.187719	-0.318411	-0.111781	-0.489559	-0.465436	-0.0375106	-0.137416	-0.300653	0.349285	0.22736	0.250193	-0.440347	0.0739496	-0.0110086	0.152698	0.524277	0.11555	0.123707	-0.0354758	-0.347487	-0.199671	M25 orange|0.7533
1105	BRK1|Q8WUW1	orange	-0.170233	0.154433	0.0579236	0.0699852	0.0720577	-0.0698144	-0.0636274	0.093461	-0.29526	0.129851	0.286572	0.0230598	0.11553	0.298957	0.326195	0.269064	0.591134	0.75258	0.522664	0.196581	0.230663	0.474711	0.313097	0.313228	0.368723	0.0564996	-0.00940123	-0.0599337	-0.171723	-0.212813	0.364136	-0.0271789	0.243237	0.205513	0.158259	-0.424443	-0.170469	-0.157011	-0.137426	-0.125383	-0.264207	-0.0659554	-0.096047	0.12319	0.07645	-0.298233	-0.566739	0.0225697	-0.28776	-0.0405931	-0.288951	-0.444117	-0.540705	-0.310934	0.0116565	0.341371	0.0599453	0.192108	0.0917555	-0.091119	0.566781	0.307261	0.288179	0.406907	0.557935	0.365056	-0.213711	0.159435	0.147399	-0.0166835	0.191231	-0.136769	-0.132376	0.110388	-0.316203	-0.239436	M25 orange|0.7526
2228	CSRP1|P21291	orange	-0.187116	0.215629	0.0102525	0.147739	0.146452	0.0833105	0.126902	0.143324	-0.227739	0.0616603	0.289514	0.10984	0.167613	0.33051	0.336519	0.266045	0.579421	0.749566	0.448137	0.238827	0.255783	0.542948	0.485093	0.626976	0.573154	0.154374	0.0872914	0.0499443	-0.129773	-0.0558433	0.369032	-0.0185612	0.136993	0.21127	0.00661556	-0.510974	-0.281777	-0.250384	-0.162221	-0.146403	-0.300618	-0.0540108	-0.130098	0.0940025	-0.0380522	-0.4452	-0.645338	-0.150849	-0.394828	-0.204013	-0.522329	-0.442605	-0.525237	-0.387893	-0.0702526	0.192028	-0.0949863	0.073267	-0.0950482	-0.248435	0.537018	0.190871	0.174884	0.462188	0.427671	0.376327	-0.328424	0.128211	-0.0473066	-0.00371949	0.305351	0.00216988	-0.104092	0.0783465	-0.370481	-0.346062	M25 orange|0.7496
6984	PEF1|Q9UBV8	orange	-0.117865	0.188137	0.0202561	0.167518	0.0100604	0.0552194	0.131205	0.144106	-0.150283	0.110577	0.327371	0.0153833	0.194211	0.335656	0.479595	0.394489	0.567428	0.747337	0.332026	0.174885	-0.0311773	0.337213	0.470459	0.446381	0.362686	0.0220593	0.108494	0.0523857	0.0363795	0.020054	0.0923184	-0.139296	-0.087583	-0.0795443	-0.145454	-0.420594	-0.409322	-0.357427	-0.333691	-0.326976	-0.371496	-0.215659	-0.370618	-0.176495	-0.271926	-0.237516	-0.410094	0.0151092	-0.115423	-0.134889	-0.380819	-0.274005	-0.387252	-0.297285	0.0618814	0.0981494	-0.00202519	-0.0753738	-0.13689	-0.352487	0.284799	0.19565	0.104361	0.490697	0.400039	0.282936	-0.173454	0.14139	0.146772	0.16392	0.351314	0.127715	-0.000869939	0.093186	-0.237459	-0.175733	M25 orange|0.7473
7626	PRPSAP2|O60256	orange	-0.162867	0.225111	-0.0222196	0.217085	0.227511	0.104552	0.164892	0.199404	-0.148249	0.237062	0.303185	0.178058	0.231754	0.460567	0.411991	0.484084	0.662248	0.743648	0.209429	0.358829	0.153897	0.495002	0.436024	0.483136	0.575837	0.309408	0.16645	0.220726	0.0589581	0.212299	0.123469	-0.115629	-0.00805329	-0.00759701	-0.208962	-0.295248	-0.31851	-0.304659	-0.286155	-0.345517	-0.408158	-0.0954614	-0.151633	-0.120957	-0.216548	-0.409413	-0.412005	-0.247593	-0.283256	-0.226385	-0.366152	-0.424571	-0.539014	-0.44655	-0.24796	-0.176239	-0.317084	-0.163487	-0.345724	-0.460796	0.245423	-0.0207334	-0.0379189	0.307654	0.254366	0.189128	-0.270531	0.0219028	-0.134728	0.0339009	0.248437	0.0610764	-0.0109802	-0.0249162	-0.115233	-0.162567	M25 orange|0.7436
6137	NARS|O43776	orange	-0.118825	0.283548	0.13502	0.25389	0.166259	-0.0677418	0.0608493	0.128544	-0.195924	0.125356	0.247257	0.0188184	0.138121	0.339609	0.403934	0.31341	0.641205	0.739736	0.547663	0.462811	0.291187	0.634139	0.50791	0.474638	0.571992	0.236408	0.0673838	0.0141815	-0.0218764	0.0836273	0.276431	-0.113059	0.0388987	0.0588919	-0.195137	-0.474506	-0.350261	-0.318001	-0.184665	-0.209388	-0.350776	0.0377781	-0.158427	0.0435967	-0.120157	-0.392249	-0.500421	-0.224295	-0.375496	-0.247902	-0.469452	-0.37399	-0.520037	-0.419068	-0.12478	0.0547925	-0.206977	0.0900809	-0.230221	-0.314219	0.405416	0.0815427	0.0464657	0.340663	0.369026	0.350645	-0.369138	0.0370492	-0.0135774	-0.0329228	0.265059	-0.0487764	-0.0272221	0.0252031	-0.334869	-0.235942	M25 orange|0.7397
434	AMPH|P49418	orange	0.0152903	0.409651	0.29804	-0.0912192	-0.186278	-0.0835669	-0.0611743	0.0337149	-0.276874	0.206274	0.144878	0.0185239	-0.0354777	0.221049	0.474339	0.43071	0.525694	0.733047	0.238732	0.26054	0.068335	0.377598	0.418322	0.325356	0.461819	0.221082	0.133832	0.0864557	-0.0333405	-0.0375722	0.148495	-0.081787	0.0362318	-0.0829327	-0.171567	-0.369932	-0.321099	-0.340087	-0.310496	-0.285293	-0.336037	-0.119011	-0.199218	-0.0479488	-0.162984	-0.314532	-0.471095	-0.160325	-0.260065	-0.235325	-0.412665	-0.468134	-0.578672	-0.363143	-0.209418	-0.00745907	-0.166003	-0.145256	-0.242753	-0.345727	0.239829	0.0558348	-0.00459773	0.333141	0.387112	0.387639	-0.219831	0.0526	-0.0629841	0.0739006	0.329466	0.0539659	0.0316944	0.0638632	-0.309016	-0.30889	M25 orange|0.733
7205	PLCB1|Q9NQ66	orange	0.045315	0.32191	0.266831	-0.00654765	-0.248637	-0.0216044	-0.104666	0.090738	-0.170749	0.094851	0.17318	-0.0830619	-0.0300746	0.290265	0.536013	0.41541	0.412838	0.732004	0.19842	0.265753	-0.0361306	0.290824	0.569402	0.424314	0.627828	0.336184	0.132665	0.0537932	0.0489677	0.12921	0.077729	-0.060306	-0.147361	-0.166859	-0.265686	-0.472247	-0.426773	-0.390692	-0.242275	-0.271371	-0.276549	-0.118448	-0.266757	-0.131843	-0.28533	-0.314141	-0.377919	-0.252066	-0.276058	-0.334979	-0.5155	-0.311723	-0.421929	-0.286826	-0.157755	-0.126783	-0.192972	-0.113542	-0.325575	-0.355116	0.0226422	-0.0835021	-0.205844	0.286879	0.22419	0.172006	-0.329402	0.100627	-0.0243935	0.0815973	0.420485	-0.00705343	-0.0200283	-0.0840224	-0.348289	-0.247753	M25 orange|0.732
3410	FGF12|P61328	orange	0.104978	0.083499	0.119487	-0.093096	-0.166178	-0.0682496	-0.153305	0.064317	-0.300491	0.256443	0.269436	0.0909287	0.0786518	0.385914	0.597238	0.399479	0.431788	0.731488	0.236178	0.312492	0.134405	0.397624	0.423966	0.348561	0.641174	0.494331	-0.0572639	0.00790383	-0.185463	0.106667	0.104982	-0.159892	-0.121975	-0.105765	-0.274483	-0.401885	-0.336565	-0.265568	-0.0389331	-0.0399202	-0.0673866	0.0698101	-0.102635	0.0754116	-0.10774	-0.27236	-0.34367	-0.330984	-0.355753	-0.33116	-0.476796	-0.484444	-0.411677	-0.138399	-0.228882	-0.114196	-0.0985253	0.00455368	-0.307969	-0.269664	0.045276	-0.216096	-0.257756	0.0980044	0.126946	-0.0125089	-0.482053	-0.112772	-0.196707	-0.0707458	0.241744	-0.0713283	-0.240623	-0.245777	-0.371445	-0.415371	M25 orange|0.7315
7623	PRPS1|P60891	orange	-0.130366	0.181707	-0.0454923	0.147154	0.194021	0.0155715	0.0301644	0.214079	-0.199269	0.306518	0.248836	0.218461	0.203967	0.449706	0.504005	0.468649	0.615452	0.728951	0.253462	0.45985	0.309085	0.588705	0.444105	0.427342	0.567199	0.429387	0.0714199	0.153649	0.0211242	0.293555	0.24595	-0.0801479	0.00380018	0.044478	-0.210597	-0.345945	-0.296239	-0.247568	-0.113966	-0.208722	-0.302539	0.0910846	-0.0281513	0.0421091	-0.101111	-0.431872	-0.390274	-0.361961	-0.370122	-0.330093	-0.379847	-0.538225	-0.549348	-0.411983	-0.343696	-0.219187	-0.362906	-0.0213193	-0.39408	-0.41817	0.201159	-0.12987	-0.153424	0.208308	0.156926	0.0939301	-0.37754	-0.0477672	-0.182368	-0.0348253	0.260833	0.0361307	-0.0574061	-0.110389	-0.151331	-0.186723	M25 orange|0.729
6742	PADI2|Q9Y2J8	orange	-0.2445	0.179882	-0.0885559	0.138858	-0.0886322	-0.0152348	0.238834	0.27504	-0.158902	0.196473	0.282161	0.0755476	0.199283	0.444515	0.477219	0.310532	0.518404	0.727755	0.149909	0.250131	0.102713	0.379715	0.497058	0.4212	0.495613	0.282284	0.335965	0.391249	0.0903244	0.16276	0.153293	-0.0401168	-0.130518	0.021815	-0.11013	-0.382393	-0.356155	-0.300371	-0.194227	-0.2802	-0.313679	-0.14031	-0.199259	-0.137	-0.228235	-0.44685	-0.537223	-0.171549	-0.301832	-0.256801	-0.537797	-0.378465	-0.483154	-0.331359	-0.156715	-0.025059	-0.24223	-0.146666	-0.364393	-0.482735	0.21617	-0.0334012	-0.000242722	0.298973	0.240077	0.18082	-0.183607	0.218765	-0.129101	0.0842586	0.317307	-0.05194	-0.16388	-0.127172	-0.359691	-0.283836	M25 orange|0.7278
10905	WASF3|Q9UPY6	orange	0.0178807	0.411279	0.298455	-0.0710684	-0.344391	0.00264879	-0.062044	0.0737565	-0.274886	0.116635	0.124177	-0.176616	0.0296157	0.233629	0.453826	0.459973	0.419935	0.727216	0.0153031	0.304603	-0.0908575	0.268849	0.742676	0.534337	0.578637	0.226571	0.232815	0.0907226	0.292695	0.359363	0.0975371	0.007221	-0.342897	-0.242054	-0.364556	-0.590992	-0.651339	-0.636833	-0.286258	-0.416385	-0.377609	-0.177239	-0.396441	-0.260343	-0.462553	-0.402516	-0.43501	-0.302509	-0.245821	-0.573577	-0.650247	-0.299922	-0.385245	-0.335852	-0.180951	-0.191404	-0.355677	-0.18942	-0.555398	-0.591564	-0.100913	-0.141743	-0.310331	0.404448	0.166344	0.140541	-0.33894	0.190423	-0.0217641	0.198709	0.573879	0.113617	0.0949337	-0.072469	-0.293259	-0.164336	M25 orange|0.7272
9991	TIMP2|P16035	orange	-0.107238	0.339256	0.171881	0.132497	-0.0553704	0.184875	0.12686	0.169893	-0.233508	0.00951441	0.284662	-0.138268	0.12435	0.302259	0.25788	0.221068	0.437842	0.726759	0.179452	0.215606	-0.00972089	0.325647	0.664065	0.688379	0.61812	0.157893	0.178227	0.0616736	0.129234	0.204584	0.15447	-0.0554903	-0.154725	-0.0474323	-0.187181	-0.622648	-0.546379	-0.453019	-0.279011	-0.331136	-0.394646	-0.164397	-0.37321	-0.170813	-0.333087	-0.434535	-0.544291	-0.194422	-0.28071	-0.35306	-0.528981	-0.208097	-0.356204	-0.346203	0.0350122	0.0134455	-0.162843	-0.0291934	-0.296558	-0.419001	0.227868	0.104515	-0.0395949	0.518077	0.399167	0.287727	-0.332776	0.253849	0.0765164	0.117159	0.446249	0.0591963	0.0429547	0.0461879	-0.196265	-0.189379	M25 orange|0.7268
9239	SNAP91|O60641	orange	-0.128257	0.545716	0.260638	0.222209	0.0699831	-0.0184438	0.208728	0.00328848	-0.134285	0.0923352	0.176379	-0.0198778	-0.00219108	0.236776	0.305846	0.44142	0.647271	0.72159	0.291957	0.196624	0.0272798	0.380366	0.40164	0.376505	0.408051	0.0321342	0.246921	0.111606	0.0412717	-0.128688	0.150134	-0.0433107	0.14873	0.0156649	-0.052821	-0.322471	-0.260993	-0.305422	-0.471234	-0.443659	-0.535645	-0.266889	-0.248643	-0.135329	-0.192656	-0.330247	-0.536765	-0.0206343	-0.192782	-0.0455613	-0.31592	-0.342188	-0.631238	-0.527707	-0.12117	0.0892132	-0.189562	-0.171962	-0.119617	-0.345241	0.432418	0.295693	0.241449	0.485604	0.58277	0.64961	-0.0795186	0.145542	0.0505183	0.102678	0.316326	0.0729452	0.132144	0.245279	-0.20524	-0.154845	M25 orange|0.7216
3084	ERI3|O43414	orange	0.178437	0.08162	0.137752	-0.0508967	-0.070056	-0.142341	-0.0527622	0.182056	-0.207405	0.303506	0.273359	0.0313047	0.23209	0.435492	0.505394	0.463485	0.525304	0.7207	0.22649	0.324697	0.124468	0.438401	0.414793	0.339624	0.561929	0.391841	-0.134835	-0.0540415	-0.156119	0.1638	0.0886525	-0.270387	-0.203334	-0.0990623	-0.303872	-0.472744	-0.457344	-0.277855	-0.0382624	-0.100585	-0.101231	0.0241647	-0.211361	0.0277858	-0.141481	-0.159619	-0.274934	-0.219262	-0.237722	-0.301723	-0.463492	-0.48275	-0.365281	-0.121305	-0.169638	-0.00364879	-0.054432	0.0634258	-0.284277	-0.240771	0.0952355	-0.116246	-0.174104	0.181979	0.180701	0.0276026	-0.594844	-0.183959	-0.0645463	-0.0861272	0.199346	-0.00015125	-0.133735	-0.156334	-0.379474	-0.248713	M25 orange|0.7207
9672	SYN2|Q92777	orange	0.119686	0.64686	0.419429	-0.0299946	-0.082059	-0.0550107	0.0480319	0.034418	-0.245952	0.213511	0.234858	-0.0337648	0.0903127	0.255318	0.412576	0.559594	0.541662	0.715591	0.0536911	0.255433	-0.049115	0.298626	0.42679	0.378398	0.411701	0.116059	0.232483	0.107731	0.0980749	0.0792198	0.0551872	-0.153843	-0.00199659	-0.180403	-0.243032	-0.403843	-0.422173	-0.37272	-0.43504	-0.452942	-0.458766	-0.212967	-0.318235	-0.195695	-0.319725	-0.28857	-0.456098	-0.119091	-0.215116	-0.232313	-0.393589	-0.478025	-0.557217	-0.421298	-0.232975	-0.0672091	-0.232726	-0.184251	-0.320317	-0.456955	0.218266	0.166057	0.037667	0.478197	0.492863	0.561072	-0.204351	0.0488799	0.0285155	0.100513	0.362713	0.202566	0.256169	0.239846	-0.116565	-0.162565	M25 orange|0.7156
10343	TRIM2|Q9C040	orange	0.103065	0.191623	0.222005	-0.12072	-0.21415	0.0559614	0.0836509	0.0344008	-0.420431	0.245465	0.237558	-0.0175318	0.120751	0.350436	0.498915	0.307193	0.396954	0.712451	0.222393	0.332708	0.138528	0.402416	0.49002	0.496889	0.644147	0.384876	0.042238	0.0931603	-0.127811	0.192925	0.0823088	-0.208285	-0.116945	-0.0985562	-0.298546	-0.459881	-0.382284	-0.298511	0.000796415	-0.0319325	-0.0522001	0.0696137	-0.142578	0.083988	-0.157269	-0.423401	-0.522492	-0.381178	-0.479223	-0.44251	-0.683118	-0.375874	-0.368036	-0.124661	-0.139358	-0.0409768	-0.0868802	-0.00849117	-0.375974	-0.347355	0.128531	-0.23028	-0.232274	0.168274	0.223273	0.0676056	-0.494722	-0.0603171	-0.131071	-0.142128	0.207476	-0.144128	-0.29634	-0.305651	-0.579866	-0.485006	M25 orange|0.7125
7625	PRPSAP1|Q14558	orange	-0.294397	0.172509	-0.145077	0.189598	0.247922	0.00507647	0.0960773	0.223317	-0.178045	0.216636	0.333402	0.135295	0.206075	0.423014	0.37585	0.364345	0.622495	0.712148	0.332487	0.341546	0.277894	0.558554	0.451666	0.433085	0.526066	0.295432	0.12144	0.14908	0.0730925	0.153264	0.351007	0.014253	0.0703155	0.17174	-0.0225923	-0.373094	-0.268222	-0.284449	-0.227684	-0.287388	-0.412656	-0.0392298	-0.101746	-0.0215565	-0.0814972	-0.398875	-0.432986	-0.168282	-0.261741	-0.222723	-0.270814	-0.485223	-0.581458	-0.484783	-0.212627	-0.0131356	-0.281165	0.0443444	-0.204622	-0.363247	0.391691	0.146837	0.0958854	0.410151	0.315463	0.242228	-0.202389	0.121844	-0.0903003	0.0376074	0.264338	0.0639176	0.0103047	0.07676	-0.0699302	-0.123983	M25 orange|0.7121
3491	FN3K|Q9H479	orange	-0.107274	0.00662198	-0.0410984	0.102498	0.10858	-0.0386452	0.118488	0.0611923	-0.296892	0.25775	0.281125	0.087013	0.252453	0.397407	0.38268	0.207816	0.570959	0.710305	0.559915	0.290668	0.312087	0.576507	0.28437	0.347711	0.44867	0.180532	-0.149574	-0.0604523	-0.336912	-0.120218	0.281002	-0.21078	0.0574094	0.153946	-0.0491888	-0.377875	-0.241185	-0.11098	-0.054843	-0.00950161	-0.140453	0.0658498	-0.0890899	0.196373	0.0608611	-0.265749	-0.518641	-0.0891245	-0.32962	-0.100546	-0.383918	-0.430299	-0.458904	-0.193752	-0.0123548	0.176093	0.0704027	0.246683	-0.0259869	-0.134157	0.461273	0.0815187	0.122298	0.208176	0.377661	0.191266	-0.417197	-0.10637	0.0179911	-0.116486	0.0717072	-0.106455	-0.26421	-0.0767839	-0.526953	-0.348913	M25 orange|0.7103
2747	DTD1|Q8TEA8	orange	0.110307	0.245588	0.235119	-0.206542	-0.335211	0.0993639	-0.0671187	0.0425978	-0.415451	0.155498	0.119829	-0.120923	0.0287793	0.263506	0.634952	0.365349	0.311975	0.709521	0.0837851	0.328458	0.0343605	0.313259	0.616737	0.513162	0.602932	0.318715	0.128934	0.121137	0.0573433	0.33319	0.0933327	-0.0604695	-0.253453	-0.18679	-0.344712	-0.532456	-0.531514	-0.433415	-0.110567	-0.172088	-0.164921	0.000633808	-0.229046	-0.0428218	-0.300686	-0.414087	-0.44833	-0.426684	-0.391016	-0.612386	-0.687171	-0.331041	-0.344615	-0.202217	-0.208878	-0.289363	-0.28409	-0.0884446	-0.509879	-0.429839	-0.112448	-0.314944	-0.433432	0.202547	0.0590291	-0.0120252	-0.440482	0.0518429	-0.111649	0.0371115	0.421959	0.0618988	-0.089614	-0.249969	-0.450733	-0.284376	M25 orange|0.7095
7820	PYGB|P11216	orange	-0.183992	0.11397	-0.0487558	-0.0895049	-0.14163	-0.0403733	0.0163976	0.162676	-0.333962	0.357742	0.334737	-0.0123805	0.130373	0.369518	0.355795	0.256634	0.468719	0.707657	0.23981	0.171858	0.168766	0.388432	0.450414	0.353901	0.440608	0.246862	0.0135027	0.0797528	-0.0809231	0.0156899	0.365017	0.0213558	-0.0626454	0.137324	0.0231695	-0.456128	-0.332053	-0.28424	-0.15207	-0.188348	-0.26184	-0.0887664	-0.137413	0.0361237	-0.0349797	-0.320246	-0.491915	-0.0914593	-0.170736	-0.276668	-0.391454	-0.5315	-0.552569	-0.305	-0.171448	0.0919765	-0.1206	0.145905	-0.181939	-0.289044	0.260903	0.0843921	0.0230704	0.340137	0.332025	0.133044	-0.293914	0.124939	0.0632395	0.104934	0.30396	0.00952299	-0.121871	-0.0168204	-0.313236	-0.281868	M25 orange|0.7077
7451	PPM1H|Q9ULR3	orange	-0.031685	0.479348	0.298677	0.139831	0.149361	-0.0721712	0.0469606	-0.00189219	-0.214948	0.109416	0.196012	0.0630809	0.0974253	0.215734	0.318174	0.419262	0.66011	0.704089	0.407235	0.220925	0.0828348	0.435008	0.29392	0.318822	0.299548	-0.0213718	0.118937	-0.0612269	-0.0706441	-0.214841	0.228152	-0.0822516	0.239979	0.0826362	0.00899908	-0.33653	-0.212006	-0.248772	-0.407218	-0.362377	-0.468693	-0.20085	-0.22942	-0.0481423	-0.10509	-0.231046	-0.506077	0.0552407	-0.16288	0.0308878	-0.240318	-0.424354	-0.600052	-0.468807	-0.0681832	0.17955	-0.0636675	0.0257807	0.0327677	-0.198231	0.510208	0.413159	0.33296	0.51182	0.633043	0.671999	-0.116166	0.078511	0.135333	0.0720479	0.242872	0.095108	0.182021	0.3574	-0.153359	-0.086548	M25 orange|0.7041
2482	DDX6|P26196	orange	-0.157998	0.0920417	0.0473867	0.0611328	0.0318774	-0.158888	-0.119968	0.147896	-0.137837	0.046635	0.233116	-0.0740971	0.0611332	0.246498	0.360819	0.19106	0.522894	0.699634	0.593287	0.165276	0.144118	0.414891	0.396128	0.329409	0.395701	0.0221247	-0.0805437	-0.134284	-0.0996182	-0.23582	0.337095	-0.0182389	0.0461966	0.155749	0.0674398	-0.53058	-0.324598	-0.280244	-0.166161	-0.154876	-0.271841	-0.100281	-0.245612	0.0243185	0.0183159	-0.156327	-0.382642	0.114603	-0.0862995	-0.0726865	-0.255906	-0.286725	-0.412804	-0.262822	0.141438	0.37669	0.109904	0.23372	0.13381	-0.0446816	0.454614	0.332895	0.24455	0.456193	0.46937	0.297945	-0.253061	0.180843	0.22861	0.101776	0.280157	-0.0341309	-0.0502353	0.148924	-0.331416	-0.183726	M25 orange|0.6996
8090	RCC2|Q9P258	orange	-0.00199904	0.0969568	0.115077	0.0861494	-0.0411651	0.0466968	-0.0387645	0.175264	-0.25386	-0.0109605	0.208027	-0.0041484	0.165701	0.305476	0.535852	0.228218	0.405959	0.696572	0.428335	0.361109	0.135928	0.412981	0.480712	0.506628	0.521753	0.134841	0.0182547	-0.0108071	-0.0857079	0.134672	0.0861313	-0.184254	-0.139821	-0.0876255	-0.260931	-0.519931	-0.409068	-0.248065	-0.0355665	-0.0534051	-0.118424	0.0854428	-0.217813	0.024074	-0.171466	-0.335015	-0.416484	-0.265781	-0.377258	-0.351892	-0.535339	-0.165429	-0.267809	-0.142881	0.0548716	0.00150601	-0.0175042	0.0730589	-0.218947	-0.251638	0.179072	-0.11656	-0.157144	0.245713	0.213366	0.0516705	-0.443858	0.00715306	-0.029436	-0.0690374	0.247926	-0.12106	-0.219784	-0.21504	-0.502923	-0.402186	M25 orange|0.6966
3493	FNBP1|Q96RU3	orange	-0.254638	0.245741	0.00261514	0.226137	0.218566	0.109507	0.108509	0.264493	-0.164145	0.0873704	0.261679	0.153471	0.0743379	0.46172	0.447115	0.359815	0.590352	0.694922	0.384982	0.409808	0.359885	0.604189	0.385109	0.528065	0.658657	0.339046	0.248807	0.287651	-0.0417238	0.128253	0.256142	-0.00261153	0.251052	0.213786	-0.0107379	-0.298445	-0.0788673	-0.0019667	-0.0838732	-0.145247	-0.323397	0.0830208	0.0993993	0.165863	0.0430588	-0.552162	-0.535	-0.348982	-0.516962	-0.206886	-0.48306	-0.381013	-0.612812	-0.499927	-0.249111	-0.0684071	-0.305234	-0.124532	-0.183255	-0.272904	0.440062	-0.0578097	0.0108966	0.207568	0.233716	0.222464	-0.234094	0.128395	-0.292974	-0.220986	0.112272	-0.143762	-0.193674	-0.198223	-0.43406	-0.355677	M25 orange|0.6949
8897	SHOC2|Q9UQ13	orange	-0.00291472	0.318257	0.221489	0.0411904	-0.136575	-0.00363745	-0.00620031	0.214495	-0.109642	0.0721423	0.264137	-0.138924	0.120007	0.355348	0.456058	0.344319	0.39844	0.689567	0.19295	0.302339	-0.0476396	0.305144	0.629916	0.467255	0.589893	0.236897	0.129112	0.0187594	0.182503	0.24606	0.0708538	-0.0338483	-0.243674	-0.199438	-0.283546	-0.564936	-0.516835	-0.394422	-0.265446	-0.341556	-0.329779	-0.127428	-0.335127	-0.209681	-0.360082	-0.322768	-0.348277	-0.229396	-0.245497	-0.389881	-0.511086	-0.221289	-0.347429	-0.294018	-0.0644931	-0.144067	-0.247583	-0.124685	-0.353659	-0.412425	-0.00880983	-0.0527734	-0.208811	0.368892	0.19725	0.171086	-0.367846	0.184831	-0.0312084	0.0991914	0.43124	0.0626642	0.057148	-0.0375394	-0.259722	-0.16106	M25 orange|0.6896
6754	PAK1|Q13153	orange	0.0637224	0.504065	0.322248	0.168578	0.0220464	-0.119712	-0.0197714	0.0693322	-0.23484	0.131997	0.199559	0.0686739	0.145727	0.332434	0.61383	0.551507	0.644687	0.689527	0.369443	0.573317	0.152571	0.536203	0.393402	0.353027	0.340161	0.078428	0.235911	0.0958635	0.049284	0.192353	0.0148345	-0.248754	-0.0545984	-0.221018	-0.398839	-0.387669	-0.381392	-0.338554	-0.285426	-0.277649	-0.327108	0.07528	-0.227094	-0.0754749	-0.271167	-0.351815	-0.380147	-0.308595	-0.40291	-0.320358	-0.423169	-0.355125	-0.51187	-0.384488	-0.221084	-0.156868	-0.252121	-0.0952682	-0.347559	-0.426171	0.165788	-0.0531627	-0.122937	0.282927	0.277729	0.382712	-0.278695	-0.0602675	-0.0684864	-0.0767214	0.250996	-0.00303105	0.0641159	-0.018469	-0.294533	-0.275518	M25 orange|0.6895
6757	PAK3|O75914	orange	0.0050001	0.320115	0.160921	0.131919	0.0678615	-0.165872	-0.0432261	0.182502	-0.174555	0.16169	0.290844	0.161404	0.236717	0.444466	0.61011	0.423891	0.602194	0.689088	0.349396	0.533024	0.250463	0.569667	0.382932	0.3185	0.387722	0.132039	0.187873	0.152248	0.0363984	0.195277	0.106131	-0.26684	-0.036388	-0.0954235	-0.318076	-0.41636	-0.397467	-0.325584	-0.208995	-0.21429	-0.311803	0.124036	-0.209249	0.0097543	-0.180012	-0.265568	-0.334239	-0.20599	-0.318962	-0.277716	-0.315713	-0.402037	-0.502506	-0.371312	-0.21139	-0.166991	-0.236954	-0.0364379	-0.282516	-0.376571	0.208255	-0.0198232	-0.113552	0.275218	0.20269	0.275991	-0.266911	-0.0374526	-0.127779	-0.0217573	0.229759	0.115127	0.0454924	0.0188509	-0.228427	-0.236316	M25 orange|0.6891
5199	LOX|P28300	orange	-0.0128622	0.307237	0.163663	0.0622558	-0.198011	0.0374957	0.032376	0.192973	-0.226296	-0.0160487	0.227347	0.0293125	0.299111	0.353408	0.529691	0.287157	0.375584	0.685527	0.145263	0.371517	0.11022	0.383892	0.642519	0.634087	0.619819	0.192656	0.35431	0.289716	0.09692	0.335609	0.115317	-0.116433	-0.232413	-0.0970527	-0.345001	-0.567077	-0.508137	-0.384063	-0.13317	-0.229005	-0.294961	-0.0195183	-0.256816	-0.0664268	-0.298651	-0.424133	-0.494501	-0.317051	-0.368676	-0.489565	-0.692436	-0.262441	-0.367871	-0.332353	-0.12373	-0.19803	-0.291632	-0.114576	-0.432981	-0.489075	0.0577715	-0.174548	-0.218578	0.352022	0.118588	0.159322	-0.357861	0.113106	-0.163101	0.00460399	0.363	0.0224009	-0.116204	-0.205588	-0.465567	-0.412044	M25 orange|0.6855
3801	GMDS|O60547	orange	-0.142065	0.297195	0.120899	0.344618	0.132475	0.0572457	0.0881039	0.196414	0.0290515	-0.0161035	0.0815244	0.00195208	0.133502	0.328087	0.366913	0.447307	0.606896	0.682307	0.287245	0.25789	0.0115557	0.361401	0.401432	0.444098	0.454553	0.111331	0.204615	0.0963045	0.143949	0.0876819	0.0244488	-0.126857	0.0377098	-0.0302409	-0.0965496	-0.293654	-0.272737	-0.218861	-0.344513	-0.405076	-0.458164	-0.220372	-0.240028	-0.209471	-0.236976	-0.305744	-0.387759	-0.0499535	-0.156582	-0.0678553	-0.35036	-0.16255	-0.372646	-0.392375	-0.0101659	0.00731583	-0.193158	-0.156719	-0.199799	-0.345868	0.293965	0.130536	0.105889	0.409801	0.426754	0.33686	-0.142208	0.169235	0.0903553	0.059995	0.242721	-0.078609	0.0508836	0.0527293	-0.225709	-0.0411993	M25 orange|0.6823
3602	GABARAPL2|P60520	orange	-0.0665674	0.548147	0.312402	0.306507	-0.0735065	0.136442	0.198906	0.078724	-0.146554	-0.0618887	0.138269	-0.142626	-0.0249284	0.134522	0.397362	0.447847	0.476771	0.681078	0.111717	0.276385	-0.114846	0.241267	0.655048	0.550131	0.397538	-0.0135601	0.327577	0.0788468	0.348814	0.301995	0.0284402	0.0299387	-0.147391	-0.213626	-0.303635	-0.509367	-0.544685	-0.551857	-0.405525	-0.467675	-0.464475	-0.226237	-0.38731	-0.29125	-0.497212	-0.485637	-0.533103	-0.277906	-0.316288	-0.454493	-0.583884	-0.0613752	-0.326286	-0.414647	-0.0613361	-0.217522	-0.383494	-0.22788	-0.489158	-0.572969	0.0609403	-0.0129771	-0.14814	0.475534	0.323124	0.378686	-0.177598	0.251236	0.0502903	0.177191	0.539392	0.120446	0.142171	0.0342428	-0.190363	-0.0759819	M25 orange|0.6811
6662	OPHN1|O60890	orange	-0.0917116	0.524193	0.287284	0.16234	-0.0736705	0.114936	0.0980503	0.0707901	-0.204025	-0.0379403	0.113846	-0.0520443	0.0974346	0.207554	0.360499	0.296283	0.434497	0.669816	0.19475	0.339107	0.053911	0.382396	0.649375	0.628346	0.488346	0.102511	0.461618	0.267963	0.258261	0.264957	0.141937	-0.0459939	-0.0944285	-0.0820217	-0.253546	-0.514186	-0.491074	-0.474214	-0.331418	-0.407601	-0.466466	-0.139357	-0.321686	-0.180219	-0.378037	-0.507829	-0.593974	-0.216509	-0.306056	-0.389949	-0.610603	-0.188885	-0.387259	-0.427771	-0.0675984	-0.0906687	-0.31278	-0.1583	-0.43688	-0.559829	0.224621	0.0259809	-0.0712802	0.512258	0.360223	0.421854	-0.158586	0.264474	0.0502853	0.122812	0.466168	0.048832	0.105191	0.0361229	-0.294368	-0.216958	M25 orange|0.6698
3936	GPX4|P36969	orange	0.120812	0.140314	0.151415	-0.0654536	-0.0241821	-0.000176613	-0.174331	0.0701465	-0.347622	0.213287	0.239549	0.0198105	0.09234	0.289315	0.484524	0.397498	0.461758	0.664473	0.241768	0.233547	0.131615	0.385754	0.264205	0.302608	0.464235	0.275225	-0.0102928	0.0327797	-0.234479	-0.0175171	0.147673	-0.201969	0.0466268	-0.0528525	-0.133244	-0.314349	-0.234177	-0.131976	-0.131519	-0.0904512	-0.132638	-0.0169934	-0.101151	0.0825783	-0.0464131	-0.191036	-0.354481	-0.192687	-0.307099	-0.14629	-0.282092	-0.505622	-0.456898	-0.186291	-0.174622	-0.044447	-0.0423363	0.0456021	-0.127796	-0.15199	0.180133	-0.0206219	-0.101317	0.163073	0.23155	0.0920897	-0.363123	-0.0736882	0.00600866	-0.0857571	0.162621	-0.00740976	-0.0342688	-0.0117592	-0.207068	-0.192556	M25 orange|0.6645
5605	MEMO1|Q9Y316	orange	-0.167839	0.132779	-0.0293682	0.113961	0.0648406	0.0423948	0.114867	0.178988	-0.0839819	-0.00891142	0.228782	-0.00816002	0.100172	0.312839	0.29695	0.107401	0.373345	0.653228	0.259586	0.0508538	0.0262999	0.278392	0.498464	0.466622	0.599599	0.216018	0.0896334	0.0759229	0.0571667	0.0396048	0.155887	-0.100834	-0.0582468	0.03901	-0.0428066	-0.451034	-0.364566	-0.285016	-0.246641	-0.275912	-0.34042	-0.223892	-0.300527	-0.137317	-0.177458	-0.261796	-0.471672	0.0344269	-0.198954	-0.109393	-0.343042	-0.187111	-0.282255	-0.239594	0.132229	0.145567	-0.0286741	-0.0355546	-0.101828	-0.291085	0.382966	0.224366	0.182313	0.456013	0.397555	0.260917	-0.257736	0.203829	-0.00992089	0.0420062	0.26629	0.0251041	-0.104528	0.0446553	-0.263166	-0.188679	M25 orange|0.6532
3108	ETF1|P62495	orange	-0.215592	0.165884	0.0055883	0.19279	0.108932	-0.0207134	-0.105293	0.180523	-0.181266	-0.0579489	0.229085	0.03303	0.189435	0.3086	0.427038	0.124218	0.441606	0.649654	0.532019	0.372049	0.29651	0.537312	0.533755	0.470855	0.483546	0.06174	0.0925261	0.0536044	0.0240844	0.137808	0.3613	-0.00880098	-0.00253736	0.113486	-0.0844829	-0.557019	-0.369862	-0.276875	-0.137277	-0.153352	-0.321799	0.0556451	-0.146322	0.0877797	-0.0768279	-0.371993	-0.461194	-0.22152	-0.318701	-0.335889	-0.362298	-0.230724	-0.436864	-0.394243	-0.0331194	-0.109531	-0.206918	0.186291	-0.160322	-0.238438	0.294233	0.032303	-0.0716286	0.366862	0.193392	0.156994	-0.287258	0.140992	0.0404511	-0.0205745	0.310249	0.076117	-0.00795927	-0.027152	-0.362111	-0.208014	M25 orange|0.6497
2182	CRMP1|Q14194	orange	0.0340857	0.377134	0.19416	-0.0238435	-0.0254327	-0.149412	-0.0188158	0.123648	-0.124459	0.190697	0.224258	-0.0403024	-0.0854446	0.214163	0.305254	0.462973	0.574843	0.645762	0.18009	0.173229	0.00141667	0.337884	0.233711	0.167497	0.300357	0.063288	0.247062	0.215728	-0.0407614	-0.137056	0.0499113	-0.0779064	0.055918	-0.0923603	-0.098078	-0.24644	-0.234418	-0.269555	-0.342137	-0.29358	-0.304921	-0.194396	-0.232367	-0.133851	-0.161421	-0.16236	-0.304474	-0.00522793	-0.122419	-0.0375715	-0.248498	-0.459518	-0.505743	-0.292878	-0.163488	0.106506	-0.0850102	-0.154656	-0.0876811	-0.234082	0.254767	0.159145	0.110636	0.29513	0.404092	0.425548	-0.0900116	0.14429	-0.0182141	0.133992	0.245834	0.0342404	0.0776542	0.133498	-0.174631	-0.13159	M25 orange|0.6458
567	APLP2|Q06481	orange	-0.0891083	0.201246	0.0640381	-0.180036	-0.263776	0.0333318	-0.0100833	-0.0482068	-0.345454	0.235726	0.23077	-0.0774742	0.078847	0.204579	0.33506	0.0998776	0.211931	0.643347	0.109744	0.031735	-0.0470406	0.163919	0.590065	0.364753	0.456016	0.260057	0.0998884	0.134664	0.0853639	0.0801075	0.217343	-0.00309867	-0.242194	-0.0806098	-0.128758	-0.470822	-0.484094	-0.485272	-0.366427	-0.353209	-0.37339	-0.249955	-0.347211	-0.196139	-0.295254	-0.194903	-0.410671	0.00521154	0.000162384	-0.321736	-0.30432	-0.375101	-0.42175	-0.286442	-0.10984	-0.0672754	-0.166924	0.0233593	-0.291092	-0.439454	0.109913	0.143342	-0.0176025	0.451621	0.331554	0.195169	-0.176873	0.168933	0.128688	0.341941	0.503701	0.295095	0.113426	0.162987	-0.0882146	-0.157106	M25 orange|0.6433
3601	GABARAPL1|Q9H0R8	orange	-0.107181	0.398942	0.23955	0.048622	-0.113236	0.0570479	0.216167	0.0929004	-0.097068	-0.0274701	0.159827	-0.192667	-0.0610384	0.127429	0.270566	0.139233	0.338907	0.628963	0.225396	0.16665	0.0203085	0.288371	0.615953	0.542749	0.496464	0.137228	0.0643379	-0.0775107	0.132622	0.107846	0.266005	-0.0319224	-0.144521	0.0443149	-0.136084	-0.594637	-0.489065	-0.417689	-0.273202	-0.340493	-0.404093	-0.18182	-0.345309	-0.126187	-0.246944	-0.380263	-0.569032	-0.0918669	-0.249082	-0.266645	-0.489186	-0.180578	-0.354738	-0.349232	0.0340529	0.0320016	-0.175213	-0.0848107	-0.205743	-0.378491	0.353324	0.195505	0.0141083	0.534909	0.508485	0.469019	-0.345627	0.143023	0.0752891	0.105259	0.443473	0.0230245	0.0918401	0.176059	-0.210643	-0.156873	M25 orange|0.629
5818	MRAS|O14807	orange	-0.185895	0.316443	-0.0148016	0.0563226	0.132645	-0.177342	-0.0125693	0.218805	-0.0164314	0.176512	0.218018	0.155117	0.153159	0.344732	0.297907	0.338857	0.537812	0.622476	0.166922	0.15591	0.168976	0.398848	0.302646	0.248603	0.458703	0.182697	0.247873	0.307941	-0.0185528	-0.0742756	0.263114	-0.0615002	0.124931	0.104181	0.0224522	-0.277315	-0.206045	-0.149135	-0.318404	-0.343507	-0.472484	-0.182292	-0.130513	-0.0639627	-0.0388054	-0.191025	-0.355328	0.0773107	-0.0131037	0.0324439	-0.124228	-0.543785	-0.615759	-0.478879	-0.244088	0.0616261	-0.17629	-0.046247	-0.0815356	-0.259456	0.401344	0.267088	0.227185	0.390889	0.366016	0.425587	-0.0739644	0.120525	-0.0488915	0.107974	0.215602	0.229423	0.135598	0.221027	-0.110771	-0.118084	M25 orange|0.6225
7220	PLCXD3|Q63HM9	orange	-0.1203	0.331666	0.0997269	0.187099	0.0136749	-0.050372	0.0590195	0.151863	-0.0679528	0.0761853	0.165494	-0.0759102	0.0154602	0.204425	0.259996	0.292817	0.513589	0.618228	0.210377	0.300045	0.15526	0.446265	0.372435	0.317275	0.377373	0.0963101	0.312028	0.247792	0.121969	0.0951693	0.137572	-0.0650695	-0.0300826	0.022182	-0.134657	-0.377573	-0.361446	-0.282255	-0.242877	-0.285171	-0.345684	-0.0843669	-0.235352	-0.0910775	-0.163591	-0.296326	-0.409371	-0.0846056	-0.186259	-0.15137	-0.322999	-0.296867	-0.413109	-0.305538	-0.0812294	0.00716276	-0.168366	-0.0549766	-0.196675	-0.337005	0.298461	0.103822	0.0422586	0.348122	0.364697	0.356825	-0.154308	0.21132	-0.0727621	0.103788	0.289628	0.0080851	0.0374068	0.043428	-0.206179	-0.108941	M25 orange|0.6182
2897	EIF2S1|P05198	orange	0.0211149	0.10179	0.177787	0.179525	-0.0435351	0.0633625	0.0442497	-0.0117357	-0.232488	-0.0228058	0.161237	-0.194633	0.0153447	0.189013	0.298782	0.0178035	0.25499	0.601079	0.462373	-0.00653832	-0.0811835	0.138869	0.396441	0.370935	0.370334	-0.0247963	-0.0804219	-0.177055	-0.162608	-0.169161	0.0616695	-0.179888	-0.0513097	-0.0985978	-0.0802071	-0.502932	-0.35714	-0.23688	-0.135642	-0.0399433	-0.0773684	-0.148744	-0.354865	-0.0432967	-0.167797	-0.163883	-0.458354	0.0351083	-0.230178	-0.0863369	-0.356593	-0.00124651	-0.0965455	0.018428	0.422381	0.312566	0.287214	0.243333	0.0734122	-0.050785	0.292398	0.217802	0.121022	0.378317	0.479955	0.216653	-0.316888	0.148867	0.372897	-0.0149012	0.231267	-0.164693	-0.166816	0.00719054	-0.374798	-0.192818	M25 orange|0.6011
3595	G6PD|P11413	orange	-0.278132	0.180086	-0.0749373	0.151827	0.0608617	-0.309215	-0.0298838	0.321995	0.0687913	-0.0506499	0.281248	0.0854966	0.106836	0.317622	0.228879	0.181552	0.526723	0.599196	0.428527	0.119336	0.177369	0.41877	0.360302	0.257315	0.349812	-0.0757638	0.0845735	0.00702435	0.0105269	-0.194077	0.42664	0.0755982	0.112018	0.217889	0.183291	-0.502438	-0.266912	-0.177054	-0.265658	-0.279041	-0.440454	-0.169543	-0.218435	-0.00789182	0.0463975	-0.124797	-0.352273	0.215678	0.0266103	0.0686368	-0.0730268	-0.386337	-0.504019	-0.427666	0.0559421	0.27349	-0.0284805	0.125641	0.181574	-0.0574284	0.487519	0.44585	0.35608	0.51756	0.406457	0.414785	-0.123623	0.28745	0.122649	0.157078	0.31687	0.163809	0.114926	0.308895	-0.16199	-0.107486	M25 orange|0.5992
8542	S100A16|Q96FQ6	orange	-0.192526	-0.0632255	-0.158828	-0.0628266	-0.145113	-0.0350681	-0.0340821	0.0812897	-0.241789	0.123878	0.259154	-0.0441215	0.0573357	0.258318	0.388244	0.045455	0.25981	0.594468	0.242011	0.00293873	0.0627193	0.22705	0.417527	0.235467	0.515756	0.425444	-0.0140982	0.120921	-0.108117	-0.0766719	0.213593	-0.0478496	-0.121952	0.0250864	-0.0378902	-0.359926	-0.301687	-0.30223	-0.183647	-0.123221	-0.172678	-0.14517	-0.202422	-0.0512989	-0.10168	-0.197394	-0.39148	-0.00838473	-0.129542	-0.152592	-0.300806	-0.330045	-0.346254	-0.143607	-0.0336098	0.0892144	0.00227637	0.0939184	-0.138161	-0.261108	0.216395	0.0703013	0.0391998	0.24432	0.215527	0.0345558	-0.18238	0.103604	0.027964	0.107965	0.247201	0.040484	-0.179571	-0.0406022	-0.304967	-0.302228	M25 orange|0.5945
9872	TECPR2|O15040	orange	0.0654689	0.315496	0.184148	0.0859103	-0.0075798	-0.0297186	0.117846	0.120617	-0.160048	0.188755	0.140388	0.0978343	0.1015	0.373509	0.444606	0.526241	0.522029	0.59453	0.125282	0.343964	0.097089	0.401175	0.287833	0.261959	0.432115	0.258784	0.21744	0.237976	0.0743283	0.197429	0.0243848	-0.175691	-0.0102595	-0.113541	-0.227145	-0.262233	-0.26828	-0.13437	-0.189137	-0.252192	-0.268638	-0.0371625	-0.11775	-0.0405679	-0.147279	-0.280937	-0.283422	-0.224618	-0.267733	-0.23433	-0.366496	-0.338108	-0.421667	-0.309125	-0.226978	-0.12845	-0.269672	-0.198852	-0.290445	-0.322063	0.156602	-0.0944542	-0.103851	0.16184	0.171548	0.208815	-0.215955	0.0192764	-0.11638	-0.0787002	0.154529	0.0447451	0.00349616	-0.0896194	-0.28426	-0.16771	M25 orange|0.5945
561	APEX1|P27695	orange	0.133199	0.0764166	0.196674	0.0350564	-0.0064929	-0.13183	-0.0854543	0.0836115	-0.248343	0.0235656	0.221926	0.0843727	0.199012	0.246926	0.413853	0.0702764	0.320191	0.589797	0.52306	0.356763	0.213501	0.413232	0.396115	0.345718	0.367481	0.0796422	-0.111596	-0.107852	-0.230233	0.00672206	0.1289	-0.294719	-0.118432	-0.0734221	-0.286186	-0.53333	-0.432662	-0.294053	0.017826	0.0757159	0.00584424	0.17422	-0.229599	0.125587	-0.0927773	-0.156654	-0.37934	-0.171272	-0.291153	-0.302283	-0.412443	-0.212011	-0.178379	-0.0112035	0.0764014	0.0534749	0.0685163	0.267788	-0.158205	-0.136671	0.203972	-0.0492722	-0.129184	0.205788	0.229246	0.134258	-0.513301	-0.116683	0.016663	-0.058236	0.180714	-0.0418142	-0.148079	-0.0689648	-0.436083	-0.350238	M25 orange|0.5898
3796	GLUL|P15104	orange	0.0833219	0.531805	0.406026	0.191082	0.045103	-0.0515923	0.0303036	-0.0223263	-0.149946	0.0707082	0.138281	-0.0785807	-0.0127205	0.168131	0.32289	0.479793	0.553046	0.589669	0.219392	0.181729	-0.107341	0.252763	0.317146	0.267043	0.304552	0.0273815	0.16788	-0.0459076	0.0760623	-0.0587077	0.0358677	-0.0785713	0.0955095	-0.118859	-0.107562	-0.284181	-0.252832	-0.248315	-0.426783	-0.42416	-0.463684	-0.275817	-0.258203	-0.174106	-0.234554	-0.191892	-0.367139	-0.0492189	-0.18004	-0.0496235	-0.270358	-0.261721	-0.460649	-0.420991	-0.0901624	-0.0192862	-0.166673	-0.115579	-0.133125	-0.240449	0.212609	0.222828	0.1271	0.384761	0.459254	0.520765	-0.117689	0.118728	0.125463	0.0389617	0.279589	0.0686159	0.234654	0.228913	-0.112395	0.0463068	M25 orange|0.5897
3346	FBXO3|Q9UK99	orange	0.0424182	0.0215611	0.0174413	0.0849558	0.147135	-0.110158	-0.0703437	0.0441709	-0.41212	0.240405	0.294385	0.0801007	0.160795	0.263096	0.352398	0.158756	0.516816	0.588512	0.479765	0.323901	0.393424	0.569161	0.108978	0.183321	0.222074	0.116168	-0.0481983	0.052536	-0.389369	-0.154825	0.26773	-0.162308	0.196145	0.179493	-0.0254396	-0.291034	-0.124631	-0.0429053	0.0731564	0.149209	0.010608	0.185408	0.0250756	0.321709	0.175137	-0.185248	-0.444526	-0.12181	-0.365184	-0.0680169	-0.2395	-0.523895	-0.445621	-0.09944	-0.0494378	0.12463	0.116473	0.287242	0.0376943	-0.0179575	0.417476	0.0682492	0.105754	0.133765	0.311209	0.165291	-0.312888	-0.122942	-0.0994846	-0.201774	-0.0171435	-0.109254	-0.244768	-0.0646472	-0.341087	-0.316882	M25 orange|0.5885
11050	YARS|P54577	orange	0.0349793	0.363105	0.297481	0.124682	0.0966341	-0.0207405	-0.028288	0.0725969	-0.24638	0.123509	0.19264	0.0714181	0.169772	0.262613	0.481065	0.258267	0.428988	0.587112	0.502497	0.596549	0.353107	0.568371	0.436463	0.43347	0.322482	0.0199861	0.0527259	-0.0195902	-0.0525832	0.24205	0.196093	-0.183285	0.0163712	-0.0382678	-0.318428	-0.452685	-0.372423	-0.255421	-0.0872704	-0.104487	-0.233068	0.270798	-0.0680368	0.161919	-0.128923	-0.415858	-0.454712	-0.413476	-0.462419	-0.432993	-0.460809	-0.266823	-0.394488	-0.333225	-0.188524	-0.282013	-0.302889	0.0859098	-0.373226	-0.324258	0.167481	-0.180457	-0.272347	0.205176	0.188054	0.24313	-0.446511	-0.116478	-0.0231137	-0.123611	0.213313	0.0185469	0.00644927	-0.0724343	-0.354796	-0.266867	M25 orange|0.5871
133	ACP1|P24666	orange	-0.0701247	0.374707	0.180246	0.294927	0.122913	-0.176239	0.0972139	0.211734	-0.0816654	0.0438865	0.269142	0.116767	0.284494	0.277014	0.243987	0.218556	0.502235	0.583378	0.277783	0.314813	0.146237	0.386987	0.375931	0.314251	0.364793	0.0174319	0.111897	0.0126187	0.0762154	0.0617045	0.120007	-0.124552	-0.00331792	-0.00353601	-0.14929	-0.41935	-0.334234	-0.245872	-0.196923	-0.259449	-0.331414	-0.0378373	-0.231454	-0.10014	-0.175602	-0.253979	-0.433015	-0.0608242	-0.276764	-0.0743248	-0.22532	-0.317608	-0.409051	-0.319421	-0.000546448	0.0935597	-0.0980529	-0.000792181	-0.130739	-0.296202	0.369203	0.260247	0.204431	0.438123	0.417411	0.470558	-0.234532	0.0676589	-0.0719859	-0.0236495	0.239835	0.0161886	0.0584466	0.175393	-0.044721	-0.204929	M25 orange|0.5834
1386	CASK|O14936	orange	-0.345171	0.397863	-0.0469192	0.364476	0.370595	0.155804	0.084758	0.179055	-0.0999902	0.0154409	0.241305	0.0276556	0.066576	0.257484	0.177372	0.247101	0.599647	0.583073	0.273098	0.169874	0.0957525	0.402422	0.251515	0.371672	0.290285	-0.050577	0.59612	0.519556	0.190563	-0.0568102	0.0782529	-0.094477	0.245229	0.0634451	0.0242846	-0.132651	-0.127012	-0.199403	-0.49553	-0.458108	-0.586452	-0.259148	-0.211895	-0.214924	-0.201761	-0.334054	-0.452449	0.060365	-0.141807	0.115211	-0.118117	-0.223092	-0.537767	-0.529419	0.005253	0.051257	-0.199341	-0.238969	-0.0627485	-0.3675	0.508829	0.333843	0.33405	0.483735	0.48991	0.512618	0.25124	0.370163	0.0485089	0.0857325	0.158266	0.0682486	0.186107	0.241367	-0.015899	0.0429449	M25 orange|0.5831
3809	GMPR|P36959	orange	-0.198379	0.0673887	-0.108201	0.236932	0.0317883	-0.0816039	0.069953	0.24519	-0.0674933	0.130478	0.180924	0.0473742	0.118343	0.363913	0.407982	0.255257	0.475949	0.582507	0.219032	0.325782	0.255092	0.463142	0.385475	0.283068	0.463011	0.300061	0.218843	0.349613	0.0571423	0.182215	0.180743	-0.0335174	-0.0702823	0.0897876	-0.0963416	-0.306885	-0.269769	-0.188538	-0.0527587	-0.150338	-0.243393	0.0202577	-0.0664359	0.0365809	-0.0426377	-0.301096	-0.33724	-0.155547	-0.220317	-0.217326	-0.317052	-0.335395	-0.4209	-0.315838	-0.18665	-0.0827735	-0.265245	-0.0442677	-0.26584	-0.299573	0.214125	-0.0837819	-0.0639866	0.143183	0.100282	0.0521192	-0.229148	0.131202	-0.210154	0.00697688	0.199729	-0.0412927	-0.118882	-0.145315	-0.243086	-0.152691	M25 orange|0.5825
1315	CALB2|P22676	orange	-0.1337	0.29816	0.0416776	0.135085	-0.0326116	-0.222848	0.0414087	0.271848	-0.0797964	0.221644	0.138217	0.0413844	0.115328	0.266111	0.408018	0.371635	0.563826	0.577951	0.0973712	0.295731	0.214122	0.45026	0.31263	0.214868	0.402549	0.287272	0.317501	0.338101	0.0316085	0.0522717	0.183467	-0.0368193	0.0317228	0.0579668	-0.0884072	-0.263549	-0.232646	-0.248653	-0.168829	-0.258161	-0.343195	-0.0618879	-0.0879553	-0.0360174	-0.0770528	-0.31414	-0.400869	-0.0926763	-0.237221	-0.0927342	-0.305878	-0.526846	-0.574541	-0.407118	-0.278866	0.0124045	-0.251805	-0.131914	-0.273228	-0.354072	0.260857	0.0528041	0.0707065	0.233274	0.21691	0.317193	-0.126678	0.0907021	-0.204819	0.0534559	0.23932	0.00970348	-0.00492573	0.0444881	-0.158543	-0.187737	M25 orange|0.578
4097	HBA1|P69905	orange	0.0540318	0.16305	0.154111	0.252725	0.168003	-0.0282286	0.108509	0.0708236	-0.221807	0.396105	0.311273	0.120798	0.249266	0.414318	0.386523	0.269957	0.51386	0.575891	0.372741	0.246287	0.111815	0.386197	0.223565	0.303826	0.301798	0.100871	-0.0208364	-0.0573709	-0.162786	-0.0109098	0.044632	-0.316201	0.025476	-0.0390106	-0.154366	-0.287828	-0.230517	-0.129556	-0.108697	-0.113957	-0.156454	-0.0246105	-0.179962	0.0414643	-0.0770789	-0.154227	-0.374357	-0.0503542	-0.296725	-0.00697429	-0.288511	-0.279336	-0.311534	-0.142291	0.0856777	0.111602	0.0639595	0.0936385	-0.019855	-0.177094	0.329622	0.109609	0.101735	0.219933	0.368119	0.233167	-0.316216	-0.0614204	0.0432163	-0.159976	0.0603107	-0.132183	-0.148843	-0.0376055	-0.35293	-0.159442	M25 orange|0.5759
1360	CAPNS1|P04632	orange	-0.139442	0.235556	0.132509	0.211165	0.0843737	0.170915	-0.0559207	0.149262	-0.154054	-0.0331463	0.170506	-0.0691515	0.00359045	0.190069	0.248587	0.276047	0.455258	0.574628	0.247757	0.041753	-0.0456936	0.270253	0.40191	0.440683	0.286209	-0.155579	0.376039	0.211371	0.182235	-0.0272242	0.180436	0.103468	0.121757	0.046334	0.11169	-0.362434	-0.216313	-0.287264	-0.31551	-0.35734	-0.402202	-0.313732	-0.241396	-0.142945	-0.190777	-0.311821	-0.415501	-0.00549014	-0.12031	-0.0946005	-0.318108	-0.147005	-0.374992	-0.370567	0.0814911	0.101982	-0.117521	-0.0857079	-0.0127747	-0.169809	0.283143	0.217456	0.118807	0.471166	0.356895	0.255494	0.0297102	0.428144	0.240734	0.154122	0.35997	0.0328956	0.119952	0.128142	-0.156633	0.0285614	M25 orange|0.5746
10402	TROVE2|P10155	orange	-0.154274	0.0398458	-0.0875643	0.124468	0.0362314	0.0172009	0.0797671	0.183996	-0.134031	0.302733	0.348695	-0.0141248	0.057226	0.391315	0.455766	0.438069	0.512616	0.571527	0.24527	0.248462	0.146092	0.414932	0.303713	0.223405	0.382988	0.286999	0.0925467	0.114778	-0.0222825	0.0704739	0.164474	0.0244364	0.0501376	0.0303581	-0.0141984	-0.237807	-0.147041	-0.16679	-0.118543	-0.13659	-0.194949	0.00696103	-0.0317248	0.00841727	-0.0705655	-0.285251	-0.245029	-0.152856	-0.200495	-0.175681	-0.304296	-0.410904	-0.445661	-0.296348	-0.225206	0.00298114	-0.15689	0.0544545	-0.162006	-0.178394	0.150784	-0.0616062	-0.0900987	0.13364	0.16629	0.0203467	-0.164063	0.117063	0.0756173	0.110079	0.266066	-0.0505322	-0.0986528	-0.0838538	-0.14819	-0.122019	M25 orange|0.5715
8548	S100B|P04271	orange	-0.183669	-0.128326	-0.245361	0.109905	-0.047696	-0.145832	0.188622	0.273192	-0.171371	0.327433	0.452591	0.147013	0.250445	0.491108	0.482497	0.140788	0.414925	0.571292	0.227246	0.196825	0.255806	0.419215	0.232438	0.180355	0.378977	0.259803	0.125406	0.273922	-0.206836	0.0221704	0.200249	-0.0835671	-0.0489912	0.101843	-0.0287445	-0.292644	-0.201724	-0.103157	0.0523622	0.0404122	-0.0228042	0.0396049	-0.0463738	0.124039	0.0257499	-0.24962	-0.380207	-0.120691	-0.308128	-0.100186	-0.302872	-0.468424	-0.366291	-0.0706062	-0.0818801	0.0658452	0.0379076	0.113456	-0.116479	-0.175201	0.195444	-0.0911817	-0.0273544	0.0529099	0.102954	-0.0534033	-0.252458	0.0718483	-0.150153	-0.056802	0.105036	-0.148196	-0.370122	-0.244464	-0.376414	-0.323827	M25 orange|0.5713
4838	KCTD8|Q6ZWB6	orange	0.169161	0.483797	0.433124	0.0974541	-0.0305615	0.0685085	0.141257	-0.136462	-0.329234	0.120843	0.135225	-0.00527668	0.0579868	0.164076	0.320033	0.375492	0.414829	0.570679	0.0385369	0.101189	-0.152332	0.116482	0.301669	0.314141	0.353393	0.155435	0.243495	0.0872924	0.0147495	0.00802106	-0.101189	-0.218024	0.0297484	-0.187126	-0.220451	-0.246317	-0.282702	-0.297363	-0.360368	-0.319288	-0.287142	-0.267131	-0.276182	-0.192166	-0.288519	-0.266546	-0.47311	-0.109727	-0.253775	-0.118941	-0.374907	-0.210253	-0.330421	-0.208991	0.0123257	0.0329873	-0.0464766	-0.179614	-0.258389	-0.345445	0.199587	0.11612	0.0858271	0.336071	0.518372	0.440788	-0.172116	0.00369288	0.0626233	-0.0546217	0.18558	-0.0551784	0.00949591	0.0702461	-0.199798	-0.179374	M25 orange|0.5707
3341	FBXO2|Q9UK22	orange	-0.203294	0.0108542	-0.0996897	0.114953	0.102777	0.086398	-0.0151059	0.0586363	-0.346239	0.131077	0.15719	0.0235175	0.0591725	0.183058	0.188711	-0.0499045	0.373395	0.569882	0.420096	0.10476	0.334842	0.450127	0.194619	0.3211	0.296761	0.0823316	0.19393	0.255113	-0.256275	-0.191315	0.361928	0.0227916	0.254689	0.341216	0.211043	-0.253925	-0.0733809	-0.0563323	-0.0686244	0.00946397	-0.1632	-0.00460839	0.0189336	0.213542	0.150437	-0.310469	-0.552957	-0.0399343	-0.332254	0.00377191	-0.248207	-0.380315	-0.424519	-0.204971	0.0289833	0.199719	0.0786024	0.212429	0.0706683	-0.0259879	0.49845	0.178292	0.214608	0.261588	0.358942	0.207467	-0.104943	0.207848	0.0167844	-0.0888945	0.0719506	-0.138396	-0.190757	0.00283967	-0.2887	-0.206975	M25 orange|0.5699
10506	TTPAL|Q9BTX7	orange	-0.0358915	0.463985	0.19449	0.0397672	0.182802	-0.0808258	-0.0934426	0.0880298	-0.111225	0.131783	0.193253	-0.0400552	-0.0178535	0.229153	0.343128	0.439361	0.539565	0.566673	0.237347	0.388151	0.226546	0.494874	0.300124	0.325513	0.384419	0.168921	0.098074	0.064152	0.0315833	0.031383	0.240386	0.0172514	0.123036	0.0479466	-0.0988632	-0.303573	-0.227357	-0.192253	-0.271168	-0.317278	-0.440762	-0.00330791	-0.0697919	-0.0144892	-0.0688512	-0.303741	-0.314907	-0.140256	-0.199986	-0.191563	-0.212916	-0.480808	-0.57486	-0.503486	-0.352944	-0.0945352	-0.293313	0.00574491	-0.212744	-0.272161	0.320199	0.127142	0.0468493	0.322362	0.358225	0.435585	-0.193088	0.0224112	-0.0266714	0.087275	0.30058	0.155324	0.270306	0.216417	-0.0136927	-0.0772767	M25 orange|0.5667
2830	EDF1|O60869	orange	0.0276162	0.0454064	0.0487866	0.123026	0.084803	-0.109127	0.0532089	0.140195	-0.124176	0.0833249	0.253848	-0.0182352	0.125189	0.325868	0.347514	0.341962	0.509661	0.5628	0.32101	0.133597	0.0129929	0.303962	0.343557	0.321076	0.369181	0.109397	-0.0943574	-0.0741385	-0.102878	-0.079583	0.070113	-0.176354	-0.0686055	-0.0514416	-0.12678	-0.397414	-0.311178	-0.306053	-0.141703	-0.108487	-0.135806	-0.0723341	-0.270863	-0.043644	-0.1441	-0.0893437	-0.234175	0.0183721	-0.0659655	-0.119111	-0.306914	-0.240883	-0.292383	-0.166551	0.0300574	0.24878	0.049753	0.0881281	-0.020615	-0.115307	0.28016	0.156063	0.0972993	0.299739	0.290422	0.17079	-0.302226	0.022896	0.0646073	0.0643226	0.221275	0.0532997	-0.0698483	0.0532242	-0.243477	-0.19056	M25 orange|0.5628
433	AMPD3|Q01432	orange	-0.205013	0.0285864	-0.157118	-0.00450863	-0.0229579	-0.346555	-0.03968	0.324853	-0.0142695	0.305987	0.227215	0.154482	0.0787153	0.361386	0.392849	0.332618	0.508105	0.562189	0.247054	0.181287	0.217757	0.423312	0.293855	0.0687956	0.385914	0.273498	-0.0134431	0.0714843	-0.0703085	-0.0572752	0.360676	0.0127961	0.0387134	0.120394	0.0282114	-0.298045	-0.203007	-0.170142	-0.12054	-0.167153	-0.264585	-0.0781541	-0.0723076	0.0289046	0.0606897	-0.150664	-0.233187	0.0312907	-0.0774283	-0.0220606	-0.153483	-0.633829	-0.510898	-0.30224	-0.23055	0.138722	-0.101864	0.0856233	-0.064353	-0.185891	0.249825	0.145784	0.119234	0.212962	0.182923	0.144406	-0.187005	0.0481616	0.0297107	0.128838	0.228211	0.0545606	-0.0252637	0.0795607	-0.146273	-0.125064	M25 orange|0.5622
6584	NUMBL|Q9Y6R0	orange	0.0470718	0.389646	0.279825	0.0426559	0.0117838	0.0616928	0.0963294	0.00819934	-0.137244	-0.100204	0.1429	-0.108095	0.00530635	0.104903	0.0881456	0.264025	0.378007	0.556374	0.0302276	-0.0214392	-0.154464	0.106146	0.331283	0.347246	0.405653	0.0483242	0.159569	0.0464044	0.0862515	-0.0878912	0.00382385	-0.0347186	0.00545536	-0.0181066	-0.0472849	-0.346057	-0.327864	-0.305886	-0.282972	-0.306727	-0.308233	-0.316753	-0.337574	-0.215918	-0.243132	-0.17133	-0.407462	0.1094	-0.134195	-0.0376799	-0.357579	-0.147156	-0.220014	-0.19302	0.115456	0.290063	0.0546117	-0.127331	-0.060545	-0.232325	0.345483	0.308775	0.30078	0.454058	0.529829	0.468147	-0.112709	0.199193	0.0220387	0.0676855	0.239552	-0.00930988	0.0431023	0.167391	-0.206332	-0.12187	M25 orange|0.5564
7821	PYGL|P06737	orange	-0.181504	0.0800474	-0.0915064	0.131019	-0.124156	-0.327952	-0.0622411	0.483443	0.277355	0.100872	0.30089	0.122577	0.0311659	0.355616	0.300169	0.392809	0.49824	0.555873	0.151701	0.131548	-0.0800428	0.248146	0.380476	0.0991592	0.338909	0.137892	0.0654346	0.03149	0.146441	0.0176614	0.0811723	0.0269572	-0.230364	-0.13626	-0.0665647	-0.371557	-0.308241	-0.239061	-0.263778	-0.342213	-0.312041	-0.240333	-0.297116	-0.297615	-0.203256	-0.0859824	-0.0667723	0.085584	0.118841	-0.00475449	-0.144247	-0.331746	-0.360463	-0.262135	-0.0864242	0.11993	-0.0957981	-0.105166	-0.0819982	-0.234221	0.079242	0.156631	0.075333	0.291637	0.186775	0.125428	-0.138854	0.257473	0.0356722	0.309035	0.409472	0.0891384	0.0693548	0.0815006	-0.0838197	-0.0609965	M25 orange|0.5559
2899	EIF2S3|P41091	orange	0.01831	0.120252	0.211334	0.117463	-0.0785513	0.157966	-0.0265767	-0.0251694	-0.157006	-0.108494	0.106236	-0.300065	-0.0936322	0.0649761	0.227813	0.0442306	0.192982	0.543409	0.339157	-0.148899	-0.312784	-0.0265037	0.433083	0.375482	0.315232	-0.129614	-0.00248011	-0.15201	-0.0127924	-0.185891	-0.0158109	-0.136663	-0.165928	-0.220882	-0.0977703	-0.480764	-0.435627	-0.383094	-0.331249	-0.223548	-0.183532	-0.375006	-0.519699	-0.262584	-0.330119	-0.0737858	-0.339146	0.143056	-0.0286527	-0.0793953	-0.298351	0.138053	-0.0141312	0.0142246	0.444789	0.271296	0.256709	0.137782	0.0709494	-0.102994	0.157486	0.25801	0.0779812	0.439826	0.459039	0.176985	-0.18119	0.275866	0.539188	0.194429	0.345907	-0.0366393	0.0324615	0.127431	-0.270009	-0.0118023	M25 orange|0.5434
5248	LRRC20|Q8TCA0	orange	-0.0846473	0.376645	0.157984	0.306482	0.238732	0.0998372	0.254349	-0.0689818	-0.148871	-0.0599702	0.217939	-0.0630343	0.1006	0.186576	0.208325	0.233458	0.463513	0.536773	0.346006	0.165961	0.0521334	0.334326	0.282632	0.394886	0.279025	-0.102303	0.130075	0.0124834	-0.0424056	-0.091164	0.0610279	-0.191437	0.127321	-0.0201769	-0.0976294	-0.291487	-0.242092	-0.193832	-0.343435	-0.273832	-0.375848	-0.129425	-0.250707	-0.0724384	-0.176437	-0.237184	-0.483826	0.0238778	-0.253371	0.0103421	-0.238772	-0.149501	-0.335398	-0.322577	0.0961954	0.0848322	-0.0542044	-0.00216125	-0.00932212	-0.226907	0.465204	0.312363	0.25743	0.440429	0.547757	0.548815	-0.137957	0.0604927	0.0872777	-0.0206853	0.143661	0.04232	0.077288	0.22446	-0.171405	-0.073633	M25 orange|0.5368
5814	MPZ|P25189	orange	-0.0200366	0.253146	0.071694	0.0775186	-0.016284	0.0685957	0.224386	0.105398	-0.200199	0.0995365	0.163162	0.0200315	0.292004	0.310281	0.279295	0.229116	0.289894	0.529702	0.0214045	0.175693	0.0724901	0.259568	0.456397	0.462896	0.439979	0.243065	0.23732	0.244457	0.0243375	0.191305	0.116898	-0.0970118	-0.105957	-0.0626679	-0.194382	-0.403573	-0.369357	-0.304582	-0.124747	-0.177502	-0.200967	-0.0619233	-0.212103	-0.0690008	-0.2254	-0.3177	-0.442602	-0.148493	-0.302226	-0.257706	-0.406022	-0.308629	-0.303597	-0.204487	-0.0918529	-0.0162091	-0.151133	-0.109435	-0.292783	-0.402921	0.162735	0.00847198	-0.0648323	0.338238	0.188047	0.198803	-0.247796	0.0491012	-0.0660472	0.0348076	0.30629	0.0481411	-0.0289895	0.00622141	-0.0849905	-0.253552	M25 orange|0.5297
3645	GAN|Q9H2C0	orange	-0.193274	0.166972	0.00232317	0.0904285	-0.102459	0.0320379	0.0763326	0.174483	-0.117915	-0.0746878	0.179067	-0.101432	0.0137344	0.213393	0.215407	0.17628	0.371691	0.522514	0.0216619	0.0766761	0.00606579	0.213772	0.380654	0.343355	0.479837	0.177458	0.460868	0.42203	0.174951	0.0227139	0.115671	0.133181	0.0212019	0.149506	0.0775882	-0.297777	-0.210336	-0.262557	-0.128938	-0.246535	-0.259011	-0.22367	-0.162675	-0.148834	-0.138147	-0.366876	-0.416387	-0.0474336	-0.270963	-0.0959505	-0.440762	-0.207211	-0.306046	-0.232827	0.00815744	0.199316	-0.0717363	-0.20818	-0.141606	-0.276883	0.250802	0.0910344	0.161029	0.31598	0.260734	0.175465	0.0163725	0.391083	-0.159195	0.0121203	0.229174	-0.255975	-0.212648	-0.120622	-0.288693	-0.289832	M25 orange|0.5225
8091	RCCD1|A6NED2	orange	-0.130145	0.149914	-0.0179748	0.173154	0.115394	0.0187745	0.138206	0.21658	-0.197935	0.0591067	0.220627	0.11057	0.1303	0.358581	0.453884	0.305626	0.428887	0.52051	0.263115	0.398335	0.230435	0.442886	0.407722	0.347756	0.425785	0.227831	0.212903	0.237714	0.119306	0.313605	0.147266	-0.0991102	-0.0509122	-0.0168097	-0.213275	-0.307206	-0.240106	-0.222236	-0.117609	-0.162804	-0.24496	0.0549914	-0.0739891	0.00920987	-0.165144	-0.414493	-0.393489	-0.329769	-0.31654	-0.366943	-0.407691	-0.243669	-0.352027	-0.36111	-0.21222	-0.190741	-0.350902	0.0119782	-0.366349	-0.329409	0.185546	-0.143143	-0.133954	0.182416	0.115053	0.100301	-0.188668	0.102135	-0.09347	-0.0835754	0.176001	-0.0544126	-0.112689	-0.173836	-0.293116	-0.237855	M25 orange|0.5205
3721	GFPT1|Q06210	orange	-0.241045	0.302203	0.0247297	0.267656	0.187078	0.045715	-0.0188062	0.219463	0.0592762	-0.1835	0.00442713	-0.152822	-0.168447	0.13821	0.24698	0.161986	0.414137	0.508617	0.352195	0.258579	0.161518	0.438969	0.403337	0.4043	0.404179	0.0411426	0.267498	0.160737	0.167508	0.113027	0.256713	0.049963	0.0376591	0.0737374	-0.0415631	-0.421287	-0.322958	-0.179635	-0.256894	-0.308142	-0.448868	-0.121235	-0.174542	-0.0555016	-0.116919	-0.343307	-0.353724	-0.0855569	-0.259242	-0.14282	-0.28976	-0.120695	-0.302768	-0.401682	0.0147594	-0.0635794	-0.219342	0.0153785	-0.134971	-0.202963	0.299621	0.121595	0.0415224	0.32797	0.257845	0.275519	-0.173421	0.315652	0.144588	0.00684255	0.27721	0.0515102	0.175475	0.0882145	-0.18407	0.120746	M25 orange|0.5086
580	APOC2|P02655	orange	-0.0254263	0.192171	0.0976279	0.15355	0.0067566	0.0743364	0.254599	0.11184	-0.178489	0.196694	0.357137	-0.0240493	0.28044	0.439424	0.244864	0.226689	0.361147	0.506855	0.132845	0.0609543	-0.0415105	0.192563	0.297326	0.335519	0.317114	-0.0115284	0.2055	0.169701	-0.0130394	-0.0157139	0.0259431	-0.0898677	-0.029262	-0.0433963	-0.0352393	-0.291074	-0.252255	-0.182188	-0.244996	-0.244455	-0.290193	-0.184591	-0.262087	-0.124929	-0.191535	-0.156432	-0.32006	0.0601476	-0.117447	-0.000435441	-0.247592	-0.23176	-0.300907	-0.227307	0.100236	0.174653	0.0347742	-0.0323794	-0.000171877	-0.185029	0.271061	0.231334	0.172088	0.348553	0.382105	0.270234	-0.0985516	0.179552	0.137648	0.0576789	0.205107	0.0324906	-0.0212753	0.0838312	-0.162366	-0.0659363	M25 orange|0.5069
9436	SRGAP1|Q7Z6B7	orange	-0.324414	0.161241	-0.17133	0.0136849	-0.0332781	-0.0156667	-0.112766	0.300242	-0.0599253	0.0351547	0.0649832	0.0592012	0.121539	0.222354	0.298305	0.0891957	0.258632	0.502158	0.159974	0.1179	0.127449	0.279308	0.416913	0.273145	0.406697	0.147166	0.31273	0.303793	0.195883	0.119509	0.300603	0.121012	-0.0646102	0.0831936	0.0241055	-0.387168	-0.291014	-0.208102	-0.265	-0.255996	-0.33691	-0.124606	-0.148157	-0.106342	-0.126414	-0.311213	-0.342807	-0.0529751	-0.128186	-0.18199	-0.252859	-0.277477	-0.366921	-0.314366	-0.0766113	-0.110275	-0.220376	0.0167911	-0.177762	-0.324335	0.169866	0.0736688	0.00730417	0.339796	0.110061	0.107597	-0.0281549	0.343995	0.0340185	0.177397	0.372574	0.184883	0.0761454	0.0674958	-0.135231	-0.136456	M25 orange|0.5022
8945	SKP1|P63208	orange	0.086083	0.18703	0.156856	0.214651	-0.160956	0.0652939	0.0215765	0.040829	-0.165657	0.103691	0.134907	-0.164408	-0.0507372	0.162718	0.37936	0.334336	0.331815	0.501075	-0.0415092	-0.0430102	-0.277948	0.029066	0.34937	0.210623	0.287866	0.116963	0.250217	0.181193	0.118785	0.0926479	-0.171834	-0.125372	-0.192367	-0.272004	-0.194262	-0.267917	-0.348055	-0.355532	-0.254308	-0.267481	-0.168646	-0.343262	-0.363478	-0.283233	-0.3571	-0.13343	-0.242415	-0.0489038	-0.106654	-0.126048	-0.34645	-0.113892	-0.153978	-0.0631185	0.075264	-0.00199193	-0.0165741	-0.120773	-0.219434	-0.275829	-0.059244	0.0036962	-0.0646047	0.228003	0.213444	0.0501504	-0.08175	0.227757	0.207544	0.104494	0.299219	-0.0378257	-0.00877501	-0.0759425	-0.170846	0.0837989	M25 orange|0.5011
7153	PIP4K2B|P78356	orange	0.331612	0.30257	0.423238	-0.165298	-0.135648	-0.0300608	0.0916096	-0.103717	-0.42698	0.274666	0.254233	-0.0346374	0.112384	0.114397	0.2546	0.201578	0.249417	0.484559	0.169332	0.0862984	0.0392293	0.184644	0.183827	0.204421	0.143093	-0.0047611	-0.0895897	-0.113848	-0.291432	-0.133613	0.139082	-0.152587	0.089797	-0.0230969	-0.0990782	-0.356216	-0.286108	-0.152128	-0.0831327	0.0092059	-0.0234793	-0.0156979	-0.160437	0.189447	-0.0169995	-0.0662217	-0.402868	-0.0617484	-0.147857	-0.162729	-0.308468	-0.355895	-0.263028	-0.0241239	0.00163994	0.072997	0.122853	0.199996	-0.0467535	-0.0313386	0.184113	0.0783283	0.00385979	0.218882	0.398264	0.333637	-0.344526	-0.134601	0.133734	-0.05207	0.127064	0.129616	-0.0124467	0.0861843	-0.294368	-0.259307	M25 orange|0.4846
4836	KCTD6|Q8NC69	orange	0.00975997	0.196085	0.0513523	0.0381375	-0.0512736	-0.125024	-0.0827475	0.0776707	-0.100103	0.0238578	0.181581	0.0486562	0.103361	0.221765	0.30725	0.224205	0.353094	0.479353	0.158103	0.164858	0.0564886	0.328082	0.306812	0.109997	0.329866	0.151593	0.305877	0.286555	0.0514137	0.101294	0.110109	-0.119626	-0.0554626	-0.053068	-0.11385	-0.237605	-0.253244	-0.27138	-0.269279	-0.260075	-0.286087	-0.15687	-0.228901	-0.0921795	-0.162521	-0.0721214	-0.193316	-0.0534782	-0.0458646	-0.100987	-0.169105	-0.311958	-0.351877	-0.248412	-0.141336	-0.127897	-0.166093	-0.0334837	-0.13619	-0.22873	0.110541	0.0365928	-0.0108154	0.220653	0.146599	0.169792	-0.0483381	0.167987	0.0160645	0.100038	0.205424	0.145367	0.07318	0.0318156	-0.190979	-0.0426834	M25 orange|0.4794
220	ADCYAP1|P18509	orange	0.0782028	0.381051	0.196435	0.200798	0.0928518	0.0576114	0.0692424	0.0319209	-0.19034	0.107058	0.2755	0.0316725	0.088876	0.274404	0.262353	0.399782	0.419694	0.478626	-0.0666677	0.127405	-0.119427	0.161606	0.275315	0.306116	0.347421	0.0864152	0.274945	0.20002	0.153181	0.152124	-0.0810886	-0.154194	0.00250732	-0.173409	-0.153608	-0.214788	-0.235471	-0.230799	-0.334906	-0.346192	-0.35368	-0.224234	-0.246981	-0.197673	-0.270654	-0.142769	-0.256766	-0.0154113	-0.0299222	-0.084085	-0.193114	-0.244025	-0.342226	-0.3177	-0.0569473	-0.0673689	-0.152486	-0.191421	-0.221137	-0.294876	0.108621	0.15964	0.041039	0.368075	0.328449	0.31997	-0.052523	0.106837	0.028901	0.0538697	0.230688	0.123356	0.205526	0.165993	0.0484717	0.0393485	M25 orange|0.4786
1605	CDH12|P55289	orange	0.154122	0.28926	0.235498	0.131946	-0.0694219	-0.102434	-0.0909014	0.106282	-0.0854739	-0.0498607	0.147591	0.0454696	0.0388336	0.215943	0.302617	0.311779	0.322436	0.477173	0.0556685	0.234195	-0.0802302	0.198068	0.374372	0.27541	0.3515	0.0893076	0.252096	0.149037	0.156581	0.329573	-0.144714	-0.291383	-0.279341	-0.334183	-0.410252	-0.339261	-0.45371	-0.323922	-0.24968	-0.26041	-0.245875	-0.092015	-0.351045	-0.213349	-0.370129	-0.158747	-0.209112	-0.181244	-0.195726	-0.242085	-0.344389	-0.100067	-0.157244	-0.1455	-0.0239065	-0.151374	-0.154445	-0.134028	-0.335948	-0.362213	-0.0233659	-0.109892	-0.210769	0.221148	0.136612	0.15606	-0.213529	0.0307274	0.0336253	-0.0690905	0.178641	0.0442106	0.018561	-0.144737	-0.232856	-0.0938097	M25 orange|0.4772
7819	PYCR3|Q53H96	orange	-0.0127794	0.29463	0.168396	0.0383889	-0.126037	0.0250415	0.069159	0.084914	-0.11775	0.0764561	0.103489	-0.0600271	0.0088739	0.117906	0.147277	0.141594	0.267274	0.470596	0.0586054	0.110875	0.0305227	0.246568	0.397582	0.264954	0.319814	0.0783848	0.364634	0.296955	0.189058	0.153445	0.158173	-0.00824308	-0.0530848	0.00901688	-0.121682	-0.332495	-0.395731	-0.332968	-0.257708	-0.290437	-0.311955	-0.184213	-0.256691	-0.0931686	-0.21921	-0.219167	-0.353989	-0.0581849	-0.117591	-0.202152	-0.336345	-0.186609	-0.257549	-0.223167	0.0196188	-0.0526865	-0.164345	-0.129409	-0.220436	-0.316789	0.140367	0.0318577	-0.0102162	0.313886	0.222936	0.242376	-0.0836909	0.206058	0.0383467	0.125539	0.294951	0.114597	0.0983159	0.0474078	-0.214508	-0.0543664	M25 orange|0.4706
1161	C12orf65|Q9H3J6	orange	-0.0106148	-0.098233	-0.0254559	-0.27403	-0.252157	-0.0995889	-0.139061	0.0282435	-0.264442	0.088002	0.253358	-0.192521	0.0604575	0.157006	0.185779	0.0443409	0.117055	0.465977	0.120385	-0.108137	-0.112876	0.0590104	0.401973	0.216875	0.375921	0.116615	-0.21366	-0.141858	-0.063858	-0.140849	0.219946	0.0261396	-0.307284	-0.0953711	-0.0215683	-0.496645	-0.419751	-0.348601	-0.147226	-0.117893	-0.0685424	-0.198329	-0.364341	-0.116209	-0.14975	0.0380873	-0.205303	0.130163	0.0660703	-0.16128	-0.18409	-0.3037	-0.193129	0.0254795	0.126731	0.233798	0.167335	0.219304	0.0539453	-0.0922963	0.0831567	0.215762	0.0204225	0.340477	0.2247	-0.0279232	-0.261797	0.135535	0.233371	0.274909	0.410062	0.174189	0.0675477	0.172692	-0.0846872	-0.0672622	M25 orange|0.466
7640	PRRT1|Q99946	orange	-0.133487	0.355649	0.142891	0.295832	0.113453	0.0919152	0.177457	0.135619	-0.0519534	0.0434905	0.127468	0.220364	0.241933	0.292706	0.143609	0.34778	0.43147	0.465835	0.132894	0.163242	-0.030686	0.188691	0.307994	0.388902	0.278982	0.0394363	0.194491	0.0272842	0.159181	0.114377	0.00740936	-0.042262	0.0612325	-0.0266971	-0.0601508	-0.221064	-0.165934	-0.162852	-0.268459	-0.320488	-0.359743	-0.175502	-0.168353	-0.165725	-0.215849	-0.345458	-0.396186	-0.0782151	-0.212767	-0.0553127	-0.318477	-0.127657	-0.295014	-0.329783	0.0114808	0.0623463	-0.116616	-0.145939	-0.17985	-0.344046	0.270682	0.171927	0.191978	0.408347	0.373359	0.369804	-0.0444778	0.146979	0.0253509	-0.0437914	0.168584	-0.0983418	-0.027151	0.0295979	-0.0997879	-0.186182	M25 orange|0.4658
2898	EIF2S2|P20042	orange	0.0130047	-0.012602	0.106938	0.116432	-0.135511	0.0464268	-0.0566646	-0.0428643	-0.0749492	-0.12956	0.123616	-0.287779	-0.0420121	0.0373721	0.197305	-0.0832391	0.0791849	0.447813	0.37806	-0.169332	-0.261388	-0.0489717	0.368034	0.264862	0.259178	-0.117222	-0.10129	-0.228443	-0.0851774	-0.22374	0.00440712	-0.112261	-0.208013	-0.200184	-0.0816017	-0.447117	-0.400522	-0.318972	-0.214512	-0.0957727	-0.0720907	-0.285419	-0.474739	-0.197619	-0.253391	0.0547761	-0.242079	0.213302	0.0366124	-0.0107066	-0.208553	0.164153	0.104887	0.128819	0.512203	0.290548	0.337147	0.226335	0.140857	-0.0123343	0.107049	0.245102	0.0847489	0.357975	0.35224	0.103064	-0.184913	0.224131	0.484095	0.218085	0.314618	-0.0216035	-0.0443677	0.0990205	-0.270778	-0.0318713	M25 orange|0.4478
7930	RAC3|P60763	orange	-0.107815	0.355331	0.0705805	0.131125	0.127629	0.0220134	0.0439252	0.128147	0.0260443	0.161999	0.0966619	0.133897	0.198034	0.344381	0.250184	0.353475	0.371601	0.444995	0.0694968	0.173694	0.0239572	0.253454	0.386927	0.345916	0.387715	0.10963	0.182195	0.123324	0.180727	0.191331	0.131545	-0.0916832	-0.0207665	-0.120853	-0.158107	-0.283212	-0.272115	-0.20232	-0.333867	-0.399963	-0.451914	-0.152045	-0.197597	-0.146736	-0.232109	-0.222033	-0.276839	-0.0837884	-0.0132739	-0.112529	-0.166806	-0.301958	-0.384191	-0.419708	-0.167585	-0.210899	-0.340235	-0.137299	-0.224542	-0.37075	0.146127	0.102492	-0.0211529	0.352683	0.221525	0.290525	-0.142603	0.0994883	0.0438974	0.152589	0.323964	0.324747	0.260513	0.196597	0.0366062	0.00439126	M25 orange|0.445
5419	MAP3K2|Q9Y2U5	orange	-0.363672	-0.149539	-0.322845	-0.0280486	0.121281	0.137203	0.0553417	0.256772	-0.121397	-0.019	0.132881	0.0158195	0.154751	0.225047	0.159419	-0.11893	0.243441	0.444343	0.351536	0.0535337	0.330424	0.344276	0.180163	0.304749	0.398304	0.160981	0.00359349	0.154375	-0.210074	-0.169605	0.379768	0.079731	0.212426	0.432579	0.308738	-0.230241	0.00109871	0.0887185	0.0347379	0.0564435	-0.108708	0.0302238	0.0998764	0.218425	0.228629	-0.283467	-0.445186	0.031701	-0.239659	0.0361907	-0.204687	-0.254006	-0.318134	-0.181049	0.0113997	0.164089	0.0321334	0.166733	0.118528	-0.0165069	0.474662	0.135694	0.193414	0.188406	0.220749	0.0779626	-0.134101	0.198057	-0.10651	-0.0388661	0.0180234	-0.126129	-0.277088	-0.0297131	-0.283212	-0.270278	M25 orange|0.4443
7746	PTP4A2|Q12974	orange	-0.0942214	0.162767	0.00685264	-0.147498	0.0600402	0.0442164	-0.0454773	0.0746675	-0.286861	0.0765329	0.198424	0.0314685	0.143453	0.183535	0.23484	0.037136	0.217339	0.41972	0.241379	0.143238	0.20301	0.298983	0.31258	0.298712	0.305438	0.0742069	-0.0470982	0.0542844	-0.0601841	-0.000557216	0.257345	0.00792457	0.0372145	0.043637	-0.0756345	-0.327276	-0.229677	-0.167498	-0.151805	-0.0995441	-0.221185	0.0349946	-0.0724946	0.0684901	-0.025663	-0.266284	-0.424109	-0.116184	-0.219417	-0.249738	-0.213137	-0.314142	-0.342514	-0.259385	-0.0858136	-0.0309198	-0.142484	0.0510894	-0.1317	-0.225968	0.291087	0.0755227	0.0336553	0.279058	0.19497	0.210802	-0.178524	0.00547471	-0.024047	0.0155943	0.221376	0.21402	0.026405	0.0897023	-0.137705	-0.273536	M25 orange|0.4197
8565	SAMD12|Q8N8I0	orange	-0.0574102	0.0989557	0.0373002	-0.00882177	-0.0870874	0.0209842	0.127632	0.163277	0.00785273	0.193787	0.124478	0.0437234	0.081281	0.231815	0.208663	0.179661	0.296662	0.41125	0.149517	0.125128	0.0732943	0.20509	0.245295	0.19666	0.287799	0.138581	0.0182704	0.024303	-0.0255302	0.075776	0.124752	-0.0727931	0.0576583	0.084077	0.0194802	-0.236265	-0.129813	-0.0532206	-0.0551869	-0.119006	-0.145253	-0.0454417	-0.0528971	0.0403515	-0.00305016	-0.18492	-0.265873	-0.113747	-0.107359	-0.0888319	-0.206467	-0.183322	-0.275613	-0.180782	-0.0330507	-0.0387175	-0.119952	-0.0781046	-0.0417643	-0.109905	0.14656	0.00168968	-0.00573867	0.201502	0.200522	0.137183	-0.213786	0.0283504	-0.0738724	-0.0783755	0.0803541	-0.0311033	-0.168674	-0.0933053	-0.25263	-0.151577	M25 orange|0.4113
10964	WDR77|Q9BQA1	orange	0.0709479	0.0799627	0.0317153	0.170831	0.125629	0.0349061	0.285154	0.139977	-0.0302315	0.399711	0.267519	-0.025294	0.0796445	0.262602	0.181518	0.427823	0.430128	0.391938	0.0643882	0.0942139	-0.0521005	0.190834	0.0626233	0.12353	0.123607	-0.000104867	-0.00970946	0.0292841	-0.0594657	0.0101528	-0.0824647	-0.177228	0.0123073	-0.122255	-0.114374	-0.087925	-0.171413	-0.07023	-0.197939	-0.165231	-0.144482	-0.121548	-0.182477	-0.0806186	-0.150626	-0.0183418	-0.0695972	-0.00424825	0.0281858	-0.0101667	-0.133021	-0.239943	-0.216401	-0.108653	-0.0602867	-0.0192299	-0.0143542	-0.0287136	-0.0489326	-0.097766	0.0888093	0.032878	-0.0167202	0.121904	0.238093	0.118466	-0.136706	-0.0166528	0.144868	0.0825482	0.0681305	0.091687	0.0524777	0.022095	-0.0559048	0.113646	M25 orange|0.3919
7006	PEX26|Q7Z412	orange	0.0658938	0.0573945	0.0639105	-0.0429015	-0.142699	-0.126688	-0.0804595	0.0606498	-0.301748	0.164103	0.245108	-0.0169752	0.0596767	0.117792	0.198365	0.0813369	0.183922	0.375045	0.0699746	0.173867	0.0742585	0.231122	0.294701	0.221668	0.325396	0.220039	0.15647	0.230793	-0.00154337	0.169829	0.0477813	-0.174883	-0.172677	-0.125055	-0.219997	-0.264446	-0.325276	-0.331931	-0.0638299	-0.0982052	-0.09823	-0.0334739	-0.201469	-0.0370628	-0.141188	-0.024002	-0.175758	-0.0628679	-0.0356175	-0.222946	-0.263559	-0.249441	-0.172388	-0.0744126	-0.0698824	0.0529078	-0.0690874	-0.0147609	-0.260867	-0.205046	0.0162224	-0.0142675	-0.0513472	0.166011	0.0515692	0.0272707	-0.178669	-0.0230079	-0.0522718	-0.00366069	0.122158	0.172112	0.00264921	-0.0119336	-0.204484	-0.122462	M25 orange|0.375
7536	PRDX2|P32119	orange	0.152034	0.062844	0.146699	0.143694	0.0733356	0.242063	0.151415	-0.0544002	-0.298037	0.329158	0.215494	0.0577942	0.152799	0.271366	0.220724	0.356112	0.2744	0.351018	-0.0579616	0.00204477	-0.146665	0.00442811	0.0428454	0.192855	0.234886	0.235994	0.0827427	0.127343	-0.0687178	0.0282213	-0.273217	-0.295254	-6.34482e-06	-0.223422	-0.169972	0.0496148	-0.0497773	-0.0788439	-0.193505	-0.123823	-0.0407197	-0.140733	-0.130747	-0.139776	-0.216987	-0.121059	-0.218778	-0.0586648	-0.21121	0.00616524	-0.18941	-0.141457	-0.118083	0.0249566	0.000131735	0.118881	0.0995422	-0.157499	-0.14041	-0.250165	0.127304	-0.00419805	0.0420812	0.0868131	0.278069	0.0135827	-0.0377286	-0.0688228	0.0648922	-0.141087	-0.0694564	-0.219084	-0.171791	-0.126947	-0.0427033	-0.128575	M25 orange|0.351
8647	SCN7A|Q01118	orange	0.103731	0.227073	0.137064	0.11813	0.0136619	0.0108384	0.205632	0.0275086	-0.214714	0.140489	0.273991	0.02115	0.326111	0.306954	0.226048	0.284945	0.277828	0.342314	-0.111252	0.256844	0.0141701	0.187487	0.226825	0.284994	0.319388	0.293247	0.169831	0.230422	0.0568087	0.256117	-0.169081	-0.260433	-0.196727	-0.239385	-0.351917	-0.153586	-0.259958	-0.186283	-0.10811	-0.178245	-0.149376	-0.0145693	-0.146644	-0.146041	-0.272871	-0.17453	-0.232066	-0.146541	-0.234377	-0.186123	-0.271789	-0.232654	-0.220546	-0.15007	-0.131319	-0.0838253	-0.16958	-0.209296	-0.38602	-0.453536	0.037289	-0.0729434	-0.0488649	0.122477	0.108611	0.105794	-0.176133	-0.118986	-0.211605	-0.0700736	0.085906	0.0470625	0.00714088	-0.0470697	-0.0102198	-0.1596	M25 orange|0.3423
4878	KIAA0586|Q9BVV6	orange	-0.090487	0.234661	-0.00644983	0.0267715	1.21618e-06	0.0186254	0.0426128	0.136298	0.0176227	0.133145	0.121124	0.106224	0.0665955	0.166503	0.181544	0.256732	0.287504	0.331672	-0.00628218	0.149457	0.0279981	0.208852	0.195339	0.172432	0.214451	0.137325	0.247038	0.217623	0.121801	0.182765	0.0411698	-0.00708573	-0.0543941	-0.0175257	-0.0847757	-0.123815	-0.162308	-0.0832914	-0.183848	-0.249365	-0.258265	-0.113197	-0.100024	-0.127273	-0.142527	-0.213469	-0.192114	-0.0986491	-0.0726926	-0.059252	-0.20252	-0.190701	-0.216422	-0.209789	-0.0963507	-0.0589649	-0.139422	-0.15504	-0.202627	-0.29124	0.106411	-0.00144037	0.0258246	0.168466	0.153712	0.171619	-0.0644176	0.105279	-0.133871	0.0310373	0.149121	0.0359441	-0.00253192	-0.0465985	-0.143614	-0.0867061	M25 orange|0.3317
361	AKTIP|Q9H8T0	orange	0.198964	0.0619692	0.164208	-0.105189	0.0421171	-0.187767	-0.116717	-0.0862299	-0.354268	0.142349	0.232338	0.0333168	0.0883992	0.217259	0.147574	0.0447323	0.215394	0.327283	0.266791	0.116225	0.179755	0.280885	0.118631	0.0847897	0.160966	0.0618435	-0.0989277	-0.012924	-0.28082	-0.149754	0.144859	-0.203045	0.0696769	-0.0230823	-0.0846946	-0.267322	-0.184853	-0.149079	-0.109143	0.0140519	-0.061919	0.0691182	-0.132165	0.141967	0.0358244	0.0367837	-0.222861	0.00706823	-0.085511	-0.0728813	-0.0552642	-0.359116	-0.27098	-0.0662282	0.0102141	0.111418	0.103308	0.209702	0.0408176	0.0179504	0.263895	0.143035	0.0788546	0.169003	0.264078	0.190078	-0.226293	-0.132485	0.0596243	-0.110251	0.0214777	0.0724921	-0.015655	0.0864474	-0.127592	-0.208536	M25 orange|0.3273
8728	SEMA3A|Q14563	orange	-0.0390269	0.192676	0.0988516	-0.0491883	-0.071654	0.112985	0.0232586	-0.0101208	-0.189603	0.104999	0.285942	0.0569456	0.156056	0.24829	0.283384	0.176339	0.157877	0.326504	-0.064142	0.0181518	-0.0814195	0.0264341	0.179497	0.16704	0.273225	0.256276	0.119999	0.174426	-0.0125379	0.00757984	-0.0400942	0.00300061	-0.0498824	-0.120319	-0.0738443	-0.0937892	-0.138065	-0.0943816	-0.256131	-0.230636	-0.22335	-0.172915	-0.127411	-0.152184	-0.176117	-0.232402	-0.274337	-0.106048	-0.2148	-0.0627522	-0.161528	-0.15527	-0.266084	-0.162198	-0.116674	-0.0692198	-0.0413829	-0.18963	-0.180056	-0.271278	0.0853714	-0.00863872	0.00134394	0.135531	0.210531	0.132643	0.0219635	0.0198778	-0.0428338	-0.097584	0.122469	-0.0420571	-0.0642426	-0.0921984	-0.123867	-0.180195	M25 orange|0.3265
5043	LAGE3|Q14657	orange	0.0571453	0.234264	0.182873	0.0647481	-0.0380401	-0.0617245	0.0109473	0.127871	-0.205676	0.0550016	0.0808229	0.0798192	0.0327687	0.109373	0.295919	0.346411	0.339042	0.324856	0.166492	0.392437	0.157663	0.336435	0.271468	0.254489	0.12395	0.0681639	0.0353446	-0.0419584	0.0286283	0.238291	0.203804	-0.0771092	-0.0476239	-0.0488834	-0.226505	-0.338988	-0.31328	-0.220607	-0.0820179	-0.086253	-0.133192	0.151144	-0.097865	0.0932048	-0.11881	-0.190494	-0.17033	-0.283977	-0.124523	-0.358792	-0.266681	-0.251025	-0.334131	-0.288057	-0.292511	-0.281644	-0.310456	0.0892523	-0.265693	-0.149612	-0.0231021	-0.128877	-0.300223	0.106715	-0.0240956	0.0889369	-0.277526	-0.106078	0.0192343	0.00665082	0.188349	0.244375	0.174397	0.043099	-0.0963842	-0.0899022	M25 orange|0.3249
4725	JAK3|P52333	orange	0.00491196	0.174986	0.0413629	0.228728	0.124154	-0.142103	0.234819	0.242178	0.0896879	0.0870479	0.201111	0.123266	0.190216	0.255463	0.29445	0.345479	0.352749	0.321311	0.0763879	0.271053	-0.00756152	0.231444	0.294294	0.260779	0.157527	-0.0404973	0.0751362	0.0284428	0.077871	0.246359	-0.0985128	-0.23313	-0.223341	-0.282068	-0.333383	-0.278794	-0.349726	-0.18914	-0.196316	-0.227271	-0.212677	-0.0166923	-0.255942	-0.1655	-0.283344	-0.110269	-0.0577538	-0.135109	-0.101665	-0.159874	-0.213955	-0.149383	-0.151589	-0.174226	-0.110435	-0.261664	-0.190498	-0.165534	-0.27976	-0.317221	-0.046309	-0.100993	-0.184854	0.14926	0.0473223	0.0807713	-0.26472	-0.0577654	-0.0155952	0.109469	0.239438	0.14606	0.0764429	-0.014369	-0.0333201	-0.0784024	M25 orange|0.3213
11154	ZCCHC3|Q9NUD5	orange	0.134494	0.225497	0.260745	0.0850327	-0.0402954	0.109779	-0.125055	-0.0569718	-0.199867	-0.0311301	-0.0087898	-0.140317	-0.0160472	-0.00613361	0.155648	0.132387	0.129921	0.319988	-0.00336892	0.0769817	-0.126357	0.0265806	0.232532	0.15358	0.14557	-0.0125709	0.251566	0.163323	0.129404	0.204465	-0.149597	-0.163288	-0.129472	-0.215026	-0.238584	-0.18677	-0.306683	-0.248975	-0.155963	-0.172261	-0.129348	-0.130581	-0.265007	-0.160727	-0.302558	-0.0956681	-0.180741	-0.0934896	-0.143877	-0.186709	-0.226191	0.0347397	0.00831877	-0.00666356	0.134363	-0.128009	-0.066459	-0.0714314	-0.216745	-0.231373	-0.0878859	-0.0494964	-0.11367	0.194564	0.178551	0.0742495	-0.075933	0.0888292	0.0884439	-0.0149062	0.112622	-0.057023	0.0570309	-0.0815927	-0.147657	0.111252	M25 orange|0.32
10372	TRIM68|Q6AZZ1	orange	-0.17583	0.0513324	-0.0848087	-0.0340138	-0.130231	0.122058	0.10003	-0.0315337	-0.149874	-0.0354834	-0.034901	-0.0908914	0.0458267	0.10786	-0.0174277	-0.0394903	0.106611	0.314779	0.0596257	-0.099162	0.047352	0.110855	0.270346	0.260683	0.280587	0.0128317	0.135307	0.154155	0.0462236	-0.0507398	0.267249	0.220361	0.0033416	0.223413	0.179241	-0.27426	-0.19792	-0.149253	-0.0220554	-0.104938	-0.169665	-0.177818	-0.0996066	0.0471513	0.00657621	-0.238983	-0.370869	0.00973264	-0.121182	-0.0898027	-0.253833	-0.119334	-0.157113	-0.127163	0.13259	0.104899	-0.0178512	0.0347947	0.00743332	-0.0982973	0.206905	0.108358	0.12178	0.240846	0.190024	0.0819375	-0.0774639	0.296414	0.0378047	-0.00207751	0.191156	-0.0480384	-0.144739	-0.0560881	-0.230162	0.00734962	M25 orange|0.3148
6792	PARG|Q86W56	orange	0.0687607	0.0781816	0.132532	-0.0053258	-0.0451494	-0.0273597	-0.0589741	-0.124629	-0.220966	-0.0195659	0.0958279	-0.0284141	0.0736691	0.0809973	0.124654	0.141053	0.19847	0.311576	0.134094	0.0559263	0.000662481	0.114687	0.16919	0.156945	0.12715	-0.0174286	-0.0362	-0.0786645	-0.0353922	-0.0240985	0.0807021	0.00547268	-0.0199683	0.0570425	-0.00518449	-0.223091	-0.184079	-0.15855	-0.00445419	-0.0174974	-0.0239997	-0.00790195	-0.105203	0.0607476	-0.0106982	-0.0309333	-0.164924	0.00835939	-0.124642	-0.0965473	-0.172138	-0.0741268	-0.0956173	-0.0226768	0.0487132	0.0822187	0.0623937	0.0966967	0.0294112	-0.0318264	0.107417	0.0754566	0.0501372	0.164601	0.178043	0.0874417	-0.124692	0.0011234	0.0181725	-0.0542433	0.083931	-0.0213834	-0.099624	-0.0480507	-0.224064	-0.147729	M25 orange|0.3116
4473	IGFBP1|P08833	orange	-0.0717995	0.147932	0.0109628	0.134215	-0.109109	-0.00925567	-0.0488486	0.201093	0.0198602	-0.0807291	0.186171	-0.0519846	0.0426629	0.158351	0.265496	0.215239	0.231732	0.307396	0.1515	0.165972	-0.0935342	0.130327	0.254661	0.170487	0.102202	-0.0685559	0.205102	0.0611684	0.15539	0.11596	-0.0774728	-0.0763513	-0.260249	-0.17216	-0.167762	-0.23801	-0.271955	-0.153839	-0.159642	-0.15646	-0.108372	-0.115102	-0.269147	-0.198985	-0.290895	-0.208387	-0.21268	-0.0654156	-0.173043	-0.111562	-0.258484	0.0319852	-0.0311349	-0.00937083	0.103248	-0.032344	-0.00683945	-0.0815602	-0.17826	-0.295726	0.0334448	-0.030757	-0.0463136	0.170813	0.122884	0.102417	-0.0508514	0.19167	0.0116196	0.040809	0.197177	-0.102824	-0.0378685	-0.0856544	-0.201783	-0.10001	M25 orange|0.3074
10032	TM9SF4|Q92544	darkgrey	0.389789	-0.439676	-0.0773652	-0.130658	-0.0714347	-0.562424	-0.304565	-0.151886	0.220374	-0.000675396	-0.0471027	0.122387	-0.0148642	-0.167188	-0.216309	-0.23335	-0.249111	-0.434601	0.0305123	-0.211514	-0.0506313	-0.194458	-0.560147	-0.726632	-0.517	-0.196535	-0.362768	-0.212575	-0.386442	-0.381494	-0.188535	-0.29072	-0.0716216	-0.1388	-0.00125378	0.313896	0.18061	0.213164	0.204803	0.346553	0.408031	0.113992	0.00188005	0.13219	0.252288	0.899247	0.701314	0.526011	0.556861	0.489438	0.677271	0.000176051	0.317388	0.470076	0.142566	0.19647	0.465662	0.263425	0.488613	0.550236	-0.159887	0.132962	0.14537	-0.387251	-0.240038	-0.224897	0.0688622	-0.365408	0.0507649	0.0876897	-0.321278	0.204564	0.0854272	0.183405	0.173115	0.22635	M24 darkgrey|0.8992
6423	NOMO1|Q15155	darkgrey	0.408599	-0.406199	0.0110539	-0.312108	-0.215578	-0.364288	-0.300969	-0.280184	0.00675391	-0.0691895	-0.0481929	-0.17499	-0.122714	-0.348887	-0.293163	-0.432951	-0.394628	-0.325669	0.0263957	-0.533958	-0.311984	-0.425479	-0.39951	-0.576123	-0.503012	-0.380835	-0.377869	-0.319001	-0.414294	-0.58899	-0.175221	-0.236767	-0.149884	-0.188417	0.090739	0.114694	-0.0100931	-0.0130788	0.0433314	0.279845	0.388153	-0.166984	-0.294303	-0.018264	0.0961779	0.8964	0.467815	0.695235	0.649371	0.476224	0.541252	0.119791	0.459521	0.623721	0.478812	0.431005	0.721082	0.395604	0.595035	0.552496	-0.112726	0.341704	0.249514	-0.117554	0.0316567	-0.122063	0.0803174	-0.120856	0.38441	0.280348	-0.137879	0.234154	0.119219	0.342357	0.148777	0.276585	M24 darkgrey|0.8964
5669	MIA2|Q96PC5	darkgrey	0.33592	-0.292972	0.0341171	-0.0942493	-0.143185	-0.386889	-0.230942	-0.231719	0.300002	-0.219744	-0.111998	-0.0504778	-0.0572898	-0.303871	-0.313842	-0.317086	-0.375493	-0.461186	-0.0585653	-0.439319	-0.354087	-0.458085	-0.419133	-0.580546	-0.529603	-0.388059	-0.224403	-0.25965	-0.187451	-0.460493	-0.28226	-0.182034	-0.140899	-0.205779	0.0589902	0.244139	0.081708	0.0438922	0.00393226	0.147452	0.26849	-0.163813	-0.241472	-0.141591	0.0359916	0.890414	0.615997	0.711862	0.687127	0.543516	0.616289	0.291611	0.498103	0.484904	0.408509	0.36987	0.569282	0.158776	0.551301	0.473506	-0.154994	0.346226	0.298303	-0.119369	-0.0572271	-0.0522581	0.237569	-0.0999561	0.236636	0.276621	-0.148969	0.219014	0.195405	0.355871	0.22491	0.294663	M24 darkgrey|0.8904
6181	NCLN|Q969V3	darkgrey	0.290369	-0.362122	-0.04017	-0.259999	-0.171253	-0.339195	-0.268944	-0.262672	0.105533	-0.167636	-0.0792874	-0.171768	-0.100443	-0.331021	-0.288194	-0.453966	-0.37569	-0.319849	0.0123798	-0.524009	-0.297587	-0.40722	-0.335325	-0.503691	-0.440488	-0.3341	-0.282054	-0.231494	-0.307491	-0.577584	-0.13599	-0.19451	-0.125361	-0.11218	0.140447	0.118771	-0.00521119	-0.0477688	-0.018065	0.17883	0.266186	-0.217847	-0.299901	-0.0869558	0.080626	0.888219	0.458912	0.791886	0.692883	0.521141	0.574532	0.147365	0.411083	0.508954	0.450619	0.454906	0.65051	0.313208	0.605278	0.47533	-0.0150708	0.438869	0.350717	-0.0227767	0.0698064	-0.0472915	0.165601	-0.0484841	0.321853	0.358549	-0.0761795	0.274476	0.187815	0.44255	0.218477	0.286197	M24 darkgrey|0.8882
3774	GLG1|Q92896	darkgrey	0.437958	-0.368044	-0.0185549	-0.25095	-0.24069	-0.504819	-0.369568	-0.260113	0.0963496	0.0312949	-0.046901	-0.048653	-0.0858883	-0.215371	-0.160851	-0.194721	-0.316843	-0.381469	-0.120338	-0.235527	-0.159781	-0.262925	-0.383417	-0.656643	-0.429128	-0.121824	-0.261989	-0.132622	-0.21561	-0.229723	-0.219106	-0.244065	-0.23832	-0.271769	-0.136495	0.213818	-0.0125999	-0.0525634	0.111281	0.244161	0.343779	0.0337377	-0.11507	0.0227087	0.0878255	0.874562	0.700354	0.448904	0.611278	0.25175	0.556262	-0.00830604	0.308164	0.440696	0.0556369	0.0410613	0.322569	0.216451	0.276879	0.386214	-0.349904	0.0279343	-0.0499349	-0.335097	-0.304177	-0.296458	0.0802621	-0.276632	0.106093	0.249476	-0.117879	0.371507	0.213747	0.188842	0.239469	0.347321	M24 darkgrey|0.8746
10030	TM9SF2|Q99805	darkgrey	0.288855	-0.466989	-0.170548	-0.148266	0.0116038	-0.465908	-0.271148	-0.205687	0.178937	0.0272389	-0.0764211	0.120249	-0.0182853	-0.190029	-0.276669	-0.29166	-0.270634	-0.507266	0.0189276	-0.229674	-0.00693327	-0.210236	-0.678227	-0.784073	-0.574046	-0.169017	-0.32652	-0.106587	-0.393975	-0.429931	-0.221954	-0.290535	0.0301566	-0.0693987	0.0803613	0.487376	0.345295	0.321008	0.197723	0.360426	0.403091	0.147213	0.111523	0.146302	0.324168	0.860644	0.701854	0.537899	0.536202	0.573699	0.762576	0.00589284	0.261889	0.437297	0.0992309	0.200915	0.456479	0.207569	0.5284	0.544934	-0.0823744	0.150396	0.221591	-0.433972	-0.208556	-0.222878	0.21016	-0.358028	0.0049872	0.0394567	-0.442406	0.13269	0.0408626	0.17163	0.233768	0.217698	M24 darkgrey|0.8606
5670	MIA3|Q5JRA6	darkgrey	0.431064	-0.386045	-0.00470217	-0.183932	-0.202302	-0.433633	-0.379069	-0.147308	0.275949	-0.161276	-0.141851	-0.0266113	-0.135816	-0.316713	-0.231274	-0.224974	-0.410903	-0.500471	-0.216202	-0.266697	-0.2626	-0.395806	-0.405756	-0.623295	-0.500918	-0.213662	-0.269673	-0.216443	-0.11187	-0.164423	-0.299336	-0.181558	-0.292315	-0.278139	-0.105189	0.232365	0.0100376	0.0237715	0.175831	0.234453	0.392227	0.0155716	-0.148827	-0.0716207	0.0381174	0.858957	0.778306	0.462932	0.662191	0.287719	0.576941	0.220911	0.5361	0.533112	0.185985	0.084443	0.374188	0.159282	0.311913	0.418778	-0.430478	0.0208506	-0.0485484	-0.322493	-0.371767	-0.357928	0.0918652	-0.192271	0.0996844	0.255557	-0.127403	0.274737	0.216288	0.159312	0.306802	0.353857	M24 darkgrey|0.859
7121	PIGK|Q92643	darkgrey	0.38083	-0.410529	-0.0394006	-0.229784	-0.222575	-0.265752	-0.103067	-0.290954	0.0892551	-0.0678798	-0.0574309	-0.140512	-0.0236917	-0.277116	-0.297554	-0.370233	-0.452693	-0.428853	-0.135957	-0.503593	-0.37689	-0.50878	-0.409689	-0.536679	-0.501733	-0.284222	-0.329965	-0.24485	-0.295677	-0.415501	-0.331918	-0.282501	-0.224815	-0.258258	-0.00301733	0.245017	0.0286165	0.030687	0.0952804	0.274196	0.45308	-0.1411	-0.264902	-0.100095	0.0176894	0.855422	0.529965	0.661587	0.610006	0.475771	0.504016	0.237567	0.582129	0.688336	0.466398	0.387089	0.679873	0.216436	0.483026	0.406269	-0.190997	0.24873	0.212118	-0.179127	-0.0581905	-0.193695	0.125367	-0.180464	0.242911	0.240959	-0.19627	0.170328	0.0279328	0.226717	0.163741	0.193539	M24 darkgrey|0.8554
4568	IMPAD1|Q9NX62	darkgrey	0.384916	-0.304161	0.0349854	-0.148473	-0.141126	-0.355813	-0.175357	-0.238572	0.117899	-0.0588473	-0.0492302	-0.0560594	-0.0770999	-0.263416	-0.258226	-0.265936	-0.271843	-0.302784	-0.0551756	-0.419642	-0.310473	-0.361509	-0.384192	-0.53645	-0.367168	-0.20729	-0.187387	-0.124157	-0.267088	-0.439018	-0.315529	-0.327051	-0.152484	-0.286253	-0.0537474	0.198812	0.00415895	-0.0186381	-0.0327166	0.166865	0.283562	-0.184392	-0.263947	-0.0875505	0.0179106	0.842176	0.51718	0.608946	0.584	0.443303	0.52101	0.12129	0.368819	0.486875	0.319543	0.298124	0.531916	0.153449	0.435891	0.40047	-0.127193	0.250788	0.19762	-0.157914	-0.0198934	-0.0800369	0.141681	-0.154657	0.20434	0.221569	-0.172335	0.27547	0.15788	0.277271	0.184897	0.341404	M24 darkgrey|0.8422
3080	ERGIC2|Q96RQ1	darkgrey	0.398373	-0.313252	0.0380571	-0.239689	-0.341713	-0.403535	-0.247867	-0.192628	0.15509	-0.121707	-0.0356367	-0.130916	-0.0137115	-0.233309	-0.233898	-0.27679	-0.353786	-0.308626	-0.113472	-0.382727	-0.334718	-0.385411	-0.228779	-0.412014	-0.395196	-0.29031	-0.280838	-0.283279	-0.17979	-0.32595	-0.160051	-0.163476	-0.314352	-0.207441	-0.0118071	-0.00508747	-0.13798	-0.111632	0.0570552	0.160111	0.314967	-0.16471	-0.31949	-0.106512	-0.0128749	0.84082	0.532746	0.605975	0.70668	0.293584	0.406689	0.124838	0.410477	0.502359	0.324436	0.283158	0.494003	0.25871	0.413762	0.403313	-0.249527	0.253902	0.120845	-0.0526254	-0.0923451	-0.146549	0.0298477	-0.0873462	0.250394	0.346563	0.0182606	0.341044	0.227064	0.315569	0.136188	0.27926	M24 darkgrey|0.8408
7129	PIGT|Q969N2	darkgrey	0.337288	-0.44139	-0.0864336	-0.187878	-0.192363	-0.303777	-0.0442509	-0.232861	0.180789	-0.0897183	-0.0890969	-0.0798166	0.000862598	-0.270353	-0.315836	-0.406415	-0.454975	-0.444167	-0.147481	-0.467783	-0.294674	-0.471453	-0.451548	-0.563357	-0.458609	-0.229747	-0.304343	-0.180833	-0.295815	-0.404833	-0.318309	-0.280415	-0.175287	-0.168273	0.0413515	0.282396	0.0816842	0.103887	0.169558	0.302455	0.458037	-0.104359	-0.195194	-0.0584118	0.094243	0.830281	0.530719	0.646758	0.594611	0.512873	0.526757	0.24417	0.59142	0.685239	0.453876	0.398698	0.662809	0.192228	0.490366	0.425037	-0.136239	0.238663	0.251951	-0.209243	-0.0624727	-0.1799	0.126849	-0.185728	0.151048	0.186417	-0.265599	0.0997702	-0.0330282	0.18891	0.163525	0.194044	M24 darkgrey|0.8303
10049	TMED4|Q7Z7H5	darkgrey	0.441723	-0.358271	0.0483298	-0.449632	-0.466667	-0.371532	-0.277236	-0.25815	-0.0409455	-0.116522	-0.0360438	-0.247279	-0.0193346	-0.310854	-0.179652	-0.396171	-0.460307	-0.252429	-0.0893823	-0.452223	-0.359765	-0.422173	-0.146613	-0.405235	-0.373487	-0.303597	-0.348783	-0.315737	-0.247607	-0.352075	-0.131536	-0.177453	-0.413673	-0.26498	-0.0523703	-0.144265	-0.290178	-0.228959	0.0621967	0.229227	0.399082	-0.167999	-0.415495	-0.0858791	-0.0460046	0.823035	0.427144	0.588244	0.619045	0.167963	0.307518	0.12351	0.499743	0.637424	0.400748	0.289446	0.580209	0.389715	0.365992	0.381129	-0.297702	0.201305	0.0284011	-0.0488645	-0.101726	-0.216476	-0.0807299	-0.0784067	0.341463	0.395635	0.102822	0.367223	0.173208	0.300021	0.0743588	0.217358	M24 darkgrey|0.823
10158	TMEM87A|Q8NBN3	darkgrey	0.312346	-0.516667	-0.164967	-0.143107	-0.0741892	-0.383681	-0.129737	-0.164687	0.126189	0.0495183	0.0147429	0.0399582	0.0709793	-0.157834	-0.316357	-0.328013	-0.295138	-0.472929	-0.0623775	-0.270573	-0.0525112	-0.244036	-0.565661	-0.60879	-0.483467	-0.135112	-0.250385	-0.070924	-0.334059	-0.354598	-0.230878	-0.268264	-0.0367093	-0.0120435	0.0668047	0.371685	0.216816	0.189131	0.289315	0.396598	0.47375	0.108494	0.0344721	0.125273	0.260202	0.804215	0.622568	0.539035	0.505748	0.477964	0.529061	0.0718786	0.404843	0.548158	0.222114	0.34631	0.518576	0.209216	0.460032	0.487894	-0.0872802	0.119758	0.222479	-0.362011	-0.189144	-0.270051	0.158955	-0.273998	-0.0160876	0.0506873	-0.409401	0.038926	-0.107531	0.0663141	0.0866139	0.158235	M24 darkgrey|0.8042
8272	RNF121|Q9H920	darkgrey	0.523269	-0.336651	0.110528	-0.340357	-0.28332	-0.339983	-0.301538	-0.311465	-0.0921756	-0.013602	-0.0347554	-0.11552	-0.0310765	-0.230991	-0.13275	-0.330935	-0.368727	-0.22826	-0.0502065	-0.400842	-0.291642	-0.374908	-0.272217	-0.433652	-0.337135	-0.229679	-0.397403	-0.294814	-0.404609	-0.424159	-0.236735	-0.311155	-0.272637	-0.252994	-0.0857745	0.0248733	-0.136	-0.0936671	0.109543	0.2998	0.445325	-0.0862976	-0.308677	-0.0147981	0.00923894	0.803385	0.402592	0.517679	0.470521	0.286543	0.326155	0.0611537	0.426055	0.635853	0.378364	0.335178	0.67	0.332471	0.407697	0.417072	-0.1711	0.192734	0.120589	-0.134431	-0.0188026	-0.172281	-0.116625	-0.247588	0.20217	0.175087	-0.0943943	0.175284	0.0292145	0.20508	0.0330383	0.0909897	M24 darkgrey|0.8034
5264	LRRC59|Q96AG4	darkgrey	0.290457	-0.426883	-0.0759908	-0.203045	-0.192748	-0.355155	-0.328963	-0.0980903	0.380006	-0.145205	-0.212195	-0.0713982	-0.21562	-0.376054	-0.3272	-0.271312	-0.425714	-0.562634	-0.140119	-0.3303	-0.25002	-0.418406	-0.449513	-0.592716	-0.54159	-0.298836	-0.300422	-0.266086	-0.16519	-0.265017	-0.224674	-0.103839	-0.170996	-0.167467	0.0493425	0.299468	0.14612	0.115424	0.167021	0.243559	0.380057	-0.0216475	-0.0569422	-0.0202539	0.136502	0.800483	0.740165	0.476526	0.674445	0.357736	0.565602	0.291738	0.505015	0.493911	0.188457	0.123903	0.3699	0.118461	0.403156	0.501117	-0.374445	0.0274213	-0.042212	-0.346635	-0.343141	-0.348469	0.135962	-0.153216	0.178793	0.243807	-0.180754	0.178335	0.151625	0.137764	0.219117	0.361594	M24 darkgrey|0.8005
10117	TMEM214|Q6NUQ4	darkgrey	0.445238	-0.372124	0.0254542	-0.298202	-0.351255	-0.372273	-0.235001	-0.178251	0.262627	-0.115724	-0.172941	-0.0931097	-0.0772976	-0.331835	-0.281638	-0.352072	-0.559889	-0.508639	-0.187378	-0.374403	-0.316084	-0.499665	-0.37514	-0.552632	-0.50558	-0.29835	-0.3684	-0.341496	-0.227635	-0.259686	-0.244661	-0.132375	-0.342038	-0.254446	-0.0505963	0.12325	-0.0443474	0.0565815	0.199646	0.312734	0.492416	-0.0254012	-0.178392	-0.0497382	0.0470688	0.797682	0.625452	0.465719	0.547076	0.248009	0.43601	0.262572	0.643753	0.674371	0.313035	0.179658	0.514944	0.264732	0.346151	0.466076	-0.428073	0.0263654	-0.0453489	-0.284431	-0.290538	-0.29461	0.00223369	-0.200124	0.228023	0.187591	-0.12446	0.144648	0.0908768	0.10887	0.146693	0.231912	M24 darkgrey|0.7977
10053	TMED9|Q9BVK6	darkgrey	0.143314	-0.367408	-0.147936	-0.0190665	-0.103201	-0.429356	-0.0895948	-0.0190497	0.390698	-0.0576295	-0.0935091	0.0302893	0.00536064	-0.156453	-0.321497	-0.26849	-0.226551	-0.37662	0.000960633	-0.367841	-0.214809	-0.319606	-0.450822	-0.57085	-0.498897	-0.305343	-0.179959	-0.167823	-0.193975	-0.448766	-0.164112	-0.139185	-0.0801193	-0.0409813	0.167331	0.250107	0.132584	0.128423	0.0565139	0.161671	0.249174	-0.121974	-0.145947	-0.0715418	0.134968	0.794372	0.584108	0.713529	0.644547	0.597463	0.598708	0.164615	0.366958	0.410448	0.342066	0.400369	0.509576	0.164348	0.583493	0.441121	-0.0523435	0.336828	0.335746	-0.128946	-0.0668627	-0.0675289	0.256532	-0.0438809	0.184439	0.265697	-0.195525	0.116446	0.0869823	0.279238	0.215206	0.287721	M24 darkgrey|0.7944
1465	CCDC47|Q96A33	darkgrey	0.181715	-0.421109	-0.17953	-0.135701	-0.228621	-0.389053	-0.175858	-0.0418156	0.43283	-0.0658102	-0.128273	-0.137033	-0.227844	-0.328232	-0.324914	-0.248966	-0.403899	-0.525487	-0.230051	-0.393696	-0.345909	-0.472152	-0.398451	-0.66559	-0.532263	-0.206382	-0.205093	-0.173874	-0.0168814	-0.253078	-0.263754	-0.0250078	-0.245541	-0.208209	0.0569326	0.298096	0.0737329	-0.000347109	0.0968379	0.152377	0.323401	-0.146879	-0.16771	-0.195044	0.0310398	0.78729	0.748697	0.582494	0.729014	0.412909	0.575144	0.264719	0.556753	0.52307	0.260437	0.241123	0.413641	0.113183	0.365488	0.379956	-0.364144	0.123832	0.0796196	-0.277171	-0.256492	-0.305935	0.264656	-0.00200132	0.216	0.382618	-0.0868079	0.145643	0.13747	0.17495	0.333266	0.42501	M24 darkgrey|0.7873
3573	FUT8|Q9BYC5	darkgrey	0.208599	-0.473345	-0.199755	-0.0689566	-0.0953492	-0.309364	-0.0974473	-0.166446	0.23331	-0.0657663	-0.0983345	0.00420222	-0.0268438	-0.195931	-0.296691	-0.321574	-0.293077	-0.466438	-0.0138322	-0.322077	-0.144725	-0.278763	-0.527219	-0.607287	-0.512591	-0.226607	-0.173539	-0.063025	-0.248715	-0.390713	-0.276667	-0.267452	-0.0713088	-0.0831842	0.0763026	0.37659	0.178299	0.159971	0.157604	0.299132	0.37797	-0.000870167	-0.0790172	0.0178292	0.154864	0.786594	0.594657	0.623293	0.539649	0.560801	0.575158	0.185556	0.463245	0.517398	0.348613	0.335029	0.533475	0.158679	0.49579	0.449021	-0.0886755	0.180019	0.250973	-0.317803	-0.163313	-0.225932	0.236251	-0.134584	0.124922	0.129039	-0.339681	0.0628431	-0.0270387	0.132788	0.13755	0.296776	M24 darkgrey|0.7866
10031	TM9SF3|Q9HD45	darkgrey	0.15605	-0.378853	-0.127685	-0.123371	-0.040905	-0.353844	-0.243459	-0.16901	0.118968	-0.133175	0.0144103	-0.15826	-0.0570257	-0.242673	-0.296909	-0.417605	-0.21027	-0.26172	0.209508	-0.43738	-0.161339	-0.247721	-0.390341	-0.494502	-0.447043	-0.373298	-0.274495	-0.224736	-0.368643	-0.643489	-0.0737498	-0.165289	0.0470624	-0.00385789	0.239922	0.1483	0.129746	0.0632565	0.00470583	0.208939	0.220705	-0.151628	-0.185864	0.0154131	0.197508	0.784532	0.387468	0.76202	0.555541	0.608161	0.587708	0.0872717	0.256233	0.383323	0.422952	0.526469	0.643817	0.320517	0.70259	0.538035	0.15587	0.500768	0.466694	-0.0297892	0.107177	0.0265272	0.226502	-0.0267066	0.311006	0.230949	-0.169154	0.201207	0.0908229	0.406068	0.161766	0.21724	M24 darkgrey|0.7845
3270	FAM3C|Q92520	darkgrey	0.481863	-0.348489	0.00333362	-0.256612	-0.137451	-0.424145	-0.314934	-0.206966	0.0910869	0.111071	-0.0483885	0.0732594	0.00272348	-0.163547	-0.0964428	-0.149321	-0.328112	-0.392043	-0.184686	-0.142553	-0.113429	-0.251725	-0.444696	-0.625068	-0.346606	0.0267864	-0.303551	-0.10548	-0.303649	-0.1506	-0.317976	-0.342231	-0.233294	-0.337742	-0.233934	0.307367	0.0562137	0.0749212	0.14467	0.301291	0.417174	0.147443	-0.0313029	0.0457325	0.0868814	0.780758	0.689181	0.271465	0.4713	0.231739	0.573179	-0.0080131	0.317112	0.487796	-0.0225265	-0.100918	0.304175	0.137256	0.180074	0.33464	-0.390235	-0.126649	-0.176949	-0.450388	-0.354302	-0.332358	-0.0080118	-0.433833	-0.0445285	0.11685	-0.221543	0.289984	0.122093	0.0598398	0.287202	0.197211	M24 darkgrey|0.7808
8706	SEC61B|P60468	darkgrey	0.183797	-0.284232	-0.0406668	-0.296359	-0.331845	-0.359206	-0.301557	-0.136592	0.267554	-0.187121	-0.0774709	-0.182021	-0.142445	-0.289333	-0.239493	-0.342655	-0.3982	-0.304039	-0.017264	-0.473669	-0.330351	-0.424182	-0.181138	-0.440354	-0.39045	-0.32034	-0.241487	-0.218744	-0.121029	-0.443786	-0.0809248	-0.03486	-0.207563	-0.126796	0.138724	0.0604852	-0.0455638	-0.0795287	-0.0548612	0.0435082	0.146741	-0.24789	-0.284429	-0.146217	0.0343235	0.778816	0.47941	0.72127	0.765562	0.390057	0.461946	0.169396	0.354701	0.367686	0.329941	0.340968	0.448886	0.184354	0.476861	0.372219	-0.12968	0.359378	0.237382	0.0172507	-0.038892	-0.0660651	0.202696	0.0436968	0.333986	0.433102	0.0550239	0.380229	0.247255	0.388622	0.125952	0.259451	M24 darkgrey|0.7788
11064	YIPF4|Q9BSR8	darkgrey	0.386253	-0.351837	-0.0111299	-0.255287	-0.249644	-0.422443	-0.313641	-0.082452	0.187509	-0.0951341	-0.149355	0.0228639	-0.0453455	-0.203329	-0.134037	-0.234594	-0.39777	-0.413211	-0.137495	-0.260715	-0.20253	-0.320907	-0.314926	-0.529414	-0.449226	-0.257715	-0.289789	-0.228472	-0.203833	-0.200135	-0.153069	-0.104225	-0.225471	-0.187658	-0.00398408	0.0996708	-0.000698633	0.0751015	0.157206	0.241726	0.339185	0.0100554	-0.105263	0.0221497	0.0924557	0.776714	0.6403	0.402044	0.577913	0.238707	0.466769	0.0782286	0.365857	0.440896	0.146347	-0.0175755	0.354933	0.248815	0.330578	0.469778	-0.394526	0.0384312	-0.0870676	-0.25053	-0.308584	-0.306115	-0.00966095	-0.179244	0.121119	0.222229	-0.053501	0.340273	0.202037	0.169187	0.157382	0.303143	M24 darkgrey|0.7767
3093	ERO1A|Q96HE7	darkgrey	0.28799	-0.227831	-0.0220571	0.0885435	0.158003	-0.388272	-0.166346	-0.204422	0.305958	-0.0856199	-0.0286478	0.117044	0.00754294	-0.148817	-0.252338	-0.125534	-0.180025	-0.428911	-0.0159124	-0.205953	-0.155201	-0.25143	-0.567604	-0.608689	-0.512659	-0.249375	-0.200134	-0.156132	-0.223465	-0.35796	-0.320179	-0.317188	-0.00469671	-0.198647	-0.0127162	0.392434	0.232938	0.205523	0.00665948	0.160843	0.226166	0.00259707	-0.0636921	-0.0306776	0.134593	0.776042	0.649683	0.532032	0.540596	0.584814	0.790053	0.135635	0.323379	0.356251	0.203648	0.183695	0.426165	0.107893	0.484877	0.40024	-0.0749465	0.265577	0.229917	-0.213897	-0.0419283	-0.0106373	0.24374	-0.276549	0.15569	0.0896842	-0.311504	0.131767	0.20106	0.298538	0.461417	0.329375	M24 darkgrey|0.776
924	B3GAT3|O94766	darkgrey	0.603778	-0.399816	0.0861898	-0.364748	-0.294628	-0.588496	-0.342001	-0.06524	0.0785455	0.158779	0.0772917	0.0648327	0.0163527	-0.0570427	-0.0516368	-0.156295	-0.330334	-0.343194	-0.1184	-0.0511288	-0.0122589	-0.146063	-0.33966	-0.56122	-0.261995	0.0951121	-0.455014	-0.259486	-0.368365	-0.0696814	-0.163918	-0.347943	-0.308527	-0.260693	-0.255544	0.0814506	-0.0658603	0.0861775	0.330554	0.394671	0.513165	0.255299	-0.00902685	0.179031	0.167232	0.775149	0.663721	0.182176	0.387166	0.0941232	0.372431	-0.136246	0.304633	0.528972	-0.0546244	-0.0542205	0.286665	0.261786	0.144822	0.404514	-0.420051	-0.199192	-0.268258	-0.469634	-0.434684	-0.411313	-0.285581	-0.500466	-0.0840402	0.00378262	-0.219962	0.252412	0.0532384	-0.0241967	0.0620697	0.0627071	M24 darkgrey|0.7751
2973	EMC7|Q9NPA0	darkgrey	0.261124	-0.24749	0.0171484	-0.174258	-0.159501	-0.438329	-0.233544	-0.173296	0.181169	-0.152959	-0.0357192	-0.0197559	0.0333514	-0.209566	-0.214003	-0.30023	-0.232852	-0.226731	0.0210439	-0.353755	-0.229235	-0.286357	-0.277861	-0.460738	-0.406411	-0.373258	-0.149165	-0.162777	-0.216553	-0.459968	-0.116546	-0.167047	-0.103883	-0.1356	0.101435	0.0636543	-0.0328271	-0.0620467	-0.0548188	0.0787811	0.134439	-0.185075	-0.278244	-0.0961401	0.0508814	0.773233	0.420538	0.723013	0.649245	0.44572	0.513512	0.0758783	0.306153	0.359033	0.344436	0.386137	0.506337	0.216378	0.497506	0.388367	0.0024839	0.396676	0.335489	0.0358681	0.0865745	0.0547323	0.173219	-0.0230544	0.24453	0.351379	-0.0174422	0.288862	0.217781	0.416814	0.167884	0.269776	M24 darkgrey|0.7732
3857	GOLGA5|Q8TBA6	darkgrey	0.370758	-0.186286	0.109248	-0.0705965	-0.187662	-0.284717	-0.279185	-0.109159	0.295067	-0.191301	-0.00730971	-0.0239137	-0.0940429	-0.211095	-0.254702	-0.155972	-0.334236	-0.353749	-0.14045	-0.293483	-0.390179	-0.400159	-0.225116	-0.443476	-0.416549	-0.312835	-0.110071	-0.1838	0.00859715	-0.15086	-0.308329	-0.159439	-0.305205	-0.359787	-0.137216	0.0974719	-0.138939	-0.11709	-0.110202	0.0204535	0.178904	-0.172467	-0.321326	-0.212835	-0.141179	0.771349	0.642867	0.467889	0.642319	0.262628	0.467438	0.309525	0.488595	0.401058	0.273484	0.0365863	0.322367	0.0672956	0.270993	0.302515	-0.369236	0.12313	-0.0234189	-0.116635	-0.186958	-0.164949	0.134135	-0.0380307	0.262477	0.297263	0.00207142	0.361315	0.318391	0.251507	0.264596	0.409594	M24 darkgrey|0.7713
7128	PIGS|Q96S52	darkgrey	0.355556	-0.3061	0.00796071	-0.156842	-0.181618	-0.229608	0.00181639	-0.246682	0.108553	-0.0535006	-0.0725091	-0.0596578	0.12323	-0.170522	-0.241386	-0.319146	-0.391775	-0.3357	-0.148138	-0.422625	-0.332506	-0.443282	-0.322287	-0.432344	-0.423922	-0.292707	-0.208098	-0.134777	-0.218577	-0.319829	-0.32281	-0.317482	-0.213031	-0.245911	-0.0259149	0.191762	-0.0220613	0.0344841	0.0719802	0.176978	0.331749	-0.152299	-0.288551	-0.118046	-0.0345976	0.770188	0.433536	0.631154	0.576177	0.442592	0.437091	0.214982	0.521245	0.582898	0.466847	0.329705	0.599917	0.163753	0.42407	0.317481	-0.12602	0.259722	0.232593	-0.0756817	0.0144488	-0.0986643	0.109626	-0.16337	0.234165	0.201926	-0.160267	0.193852	0.05669	0.228219	0.137352	0.2157	M24 darkgrey|0.7702
6554	NUCB1|Q02818	darkgrey	0.357803	-0.347672	-0.0111275	0.00737364	-0.0450495	-0.346805	-0.292831	-0.202591	0.209738	-0.209541	-0.159593	-0.0649968	-0.0881365	-0.318731	-0.274729	-0.214422	-0.332081	-0.510418	-0.110771	-0.269765	-0.253391	-0.36726	-0.419929	-0.599707	-0.55158	-0.299485	-0.268643	-0.281838	-0.0698257	-0.211363	-0.296305	-0.116566	-0.193856	-0.24603	-0.022065	0.264621	0.095541	0.0550705	0.115667	0.217221	0.329215	-0.0127844	-0.125933	-0.0614818	0.0371532	0.769623	0.671723	0.446104	0.536922	0.359151	0.654255	0.298403	0.533557	0.467322	0.295362	0.144882	0.385859	0.188823	0.377497	0.434781	-0.308369	0.143654	0.0863075	-0.252845	-0.258121	-0.256465	0.180243	-0.146323	0.176831	0.14458	-0.15838	0.210214	0.209793	0.206006	0.427881	0.474872	M24 darkgrey|0.7696
59	ABHD12|Q8N2K0	darkgrey	0.491884	-0.179053	0.221663	-0.136068	-0.217894	-0.414181	-0.196541	-0.176733	0.0866816	-0.155132	-0.0302272	-0.0426788	-0.00947539	-0.258783	-0.278105	-0.329726	-0.312584	-0.279851	-0.0915394	-0.303198	-0.281242	-0.348855	-0.226946	-0.383062	-0.301994	-0.209586	-0.252243	-0.278108	-0.221598	-0.318581	-0.238775	-0.351292	-0.268039	-0.261851	-0.163483	0.00741594	-0.184405	-0.176756	0.0392683	0.170447	0.299122	-0.100608	-0.345133	-0.0943815	-0.0607699	0.768958	0.392971	0.529681	0.50906	0.300781	0.36556	0.174744	0.446853	0.510083	0.36282	0.326569	0.504224	0.217534	0.312114	0.294565	-0.131606	0.255391	0.169395	-0.0502748	0.00313986	0.0126681	-0.0131856	-0.230526	0.15827	0.187046	-0.111268	0.211145	0.167658	0.313538	0.159469	0.146437	M24 darkgrey|0.769
3879	GPAA1|O43292	darkgrey	0.342343	-0.278883	0.0108213	-0.190811	-0.201057	-0.231781	-0.0263988	-0.242642	0.149057	-0.140976	-0.178341	-0.102704	0.00589163	-0.263316	-0.2355	-0.336722	-0.452356	-0.427308	-0.182045	-0.440048	-0.392409	-0.50744	-0.348183	-0.531071	-0.481643	-0.270622	-0.195964	-0.131925	-0.169487	-0.273947	-0.361504	-0.266729	-0.252731	-0.291044	-0.0605932	0.241579	0.00134799	0.0332719	0.0238779	0.16209	0.336473	-0.173229	-0.271842	-0.167818	-0.0572646	0.767902	0.502367	0.60625	0.596074	0.398726	0.455352	0.326963	0.576394	0.586522	0.429259	0.27727	0.543312	0.136582	0.361891	0.300032	-0.243707	0.205155	0.185913	-0.14374	-0.0757069	-0.139271	0.163273	-0.139089	0.232967	0.218441	-0.176771	0.189581	0.101744	0.209935	0.137376	0.264916	M24 darkgrey|0.7679
9712	SYVN1|Q86TM6	darkgrey	0.441983	-0.279574	0.112096	-0.281612	-0.370156	-0.149813	-0.109819	-0.304643	0.0355516	-0.239264	-0.12625	-0.225513	-0.0673233	-0.388458	-0.347272	-0.441283	-0.534794	-0.340838	-0.292227	-0.613566	-0.539696	-0.618592	-0.190218	-0.361923	-0.354412	-0.312103	-0.137156	-0.135427	-0.136881	-0.333139	-0.344516	-0.194892	-0.348151	-0.317472	-0.0537969	0.0252962	-0.211755	-0.200215	-0.022723	0.142927	0.346158	-0.333554	-0.457332	-0.21931	-0.168246	0.765491	0.38264	0.603464	0.623621	0.285138	0.283294	0.345484	0.656928	0.668348	0.544598	0.292243	0.592688	0.150763	0.322493	0.308278	-0.29199	0.212687	0.109712	-0.0298272	-0.0194948	-0.140316	0.100064	0.0284133	0.276854	0.359194	0.0194554	0.281729	0.143626	0.249854	0.100287	0.328488	M24 darkgrey|0.7655
5210	LPGAT1|Q92604	darkgrey	0.386495	-0.128699	0.141198	-0.0251009	-0.0613214	-0.206309	0.0385012	-0.242812	0.280833	-0.0542088	-0.148905	0.0163898	-0.0748727	-0.343244	-0.4053	-0.181994	-0.335866	-0.503636	-0.220187	-0.353039	-0.358596	-0.455669	-0.474486	-0.518185	-0.599757	-0.362229	-0.146731	-0.193151	-0.134417	-0.268774	-0.375654	-0.228441	-0.0670998	-0.232637	-0.0367078	0.39436	0.125307	0.102333	-0.0400554	0.094262	0.241851	-0.14889	-0.167632	-0.121888	-0.010407	0.759622	0.570811	0.523214	0.642909	0.494599	0.541527	0.292952	0.48267	0.43534	0.279506	0.123739	0.384466	-0.0133818	0.362903	0.335509	-0.234711	0.192302	0.154007	-0.18772	-0.056357	0.0186465	0.233874	-0.200291	0.171594	0.244217	-0.21646	0.240611	0.257137	0.30721	0.325656	0.402999	M24 darkgrey|0.7596
3081	ERGIC3|Q9Y282	darkgrey	0.343103	-0.352971	0.0163103	-0.265076	-0.331246	-0.426835	-0.28392	-0.157366	0.111655	-0.144375	-0.0151604	-0.14195	-0.0229575	-0.23496	-0.18468	-0.285154	-0.343424	-0.271347	0.0108141	-0.356039	-0.269583	-0.326342	-0.179703	-0.413194	-0.361757	-0.248064	-0.38428	-0.409407	-0.223404	-0.351954	-0.104332	-0.12376	-0.258077	-0.17275	0.0180611	-0.0546776	-0.117876	-0.120161	0.128656	0.241347	0.346711	-0.0902547	-0.278519	-0.034852	0.0372541	0.75485	0.455261	0.583147	0.524009	0.292942	0.331083	0.108736	0.433712	0.512297	0.366765	0.418808	0.573762	0.324496	0.430202	0.403807	-0.151488	0.282392	0.18058	-0.0568226	-0.0745959	-0.137784	-0.0369355	-0.0919486	0.220841	0.284455	0.0230757	0.226582	0.0791051	0.273174	0.0754778	0.142869	M24 darkgrey|0.7549
4364	HSPA13|P48723	darkgrey	0.41388	-0.419407	-0.0684005	-0.220647	-0.135173	-0.511614	-0.292414	-0.194251	0.0695413	-0.0671496	-0.0483867	0.0289373	-0.0135966	-0.197763	-0.1977	-0.383248	-0.35462	-0.359761	0.0589732	-0.247643	-0.0055737	-0.19657	-0.482086	-0.548057	-0.405834	-0.211732	-0.393946	-0.26186	-0.545822	-0.435396	-0.0855499	-0.274851	-0.114816	-0.0781752	0.00924387	0.111066	0.0798391	0.185973	0.311723	0.517431	0.565145	0.185961	-0.0326193	0.23416	0.283171	0.754618	0.488966	0.417741	0.38849	0.346063	0.483169	-0.0389108	0.358132	0.610499	0.225621	0.271326	0.614061	0.4858	0.498146	0.590505	-0.11882	0.100273	0.0726808	-0.313925	-0.178605	-0.201377	-0.0848223	-0.3212	0.0993629	0.0342692	-0.271179	0.101445	-0.0273691	0.112901	0.0539789	0.0391386	M24 darkgrey|0.7546
2627	DNAJB11|Q9UBS4	darkgrey	0.280923	-0.307219	-0.006177	-0.054409	-0.0883611	-0.498619	-0.277746	0.00677604	0.42453	-0.0808189	-0.112871	6.55349e-05	-0.152934	-0.242339	-0.226866	-0.124257	-0.230837	-0.408421	0.0233506	-0.238264	-0.242848	-0.318202	-0.450932	-0.658455	-0.500241	-0.253049	-0.416461	-0.453012	-0.183389	-0.329579	-0.196922	-0.10493	-0.177984	-0.227561	0.0304625	0.19377	0.109245	0.189543	0.0682496	0.168127	0.280773	-0.044315	-0.101774	-0.0724164	0.117373	0.75011	0.70099	0.471125	0.568628	0.434478	0.638261	0.175836	0.408677	0.418005	0.234694	0.228713	0.43569	0.234898	0.45101	0.493157	-0.268078	0.174005	0.109766	-0.25468	-0.160687	-0.171183	0.0508112	-0.167304	0.240627	0.177326	-0.146927	0.118832	0.20921	0.228493	0.282448	0.354813	M24 darkgrey|0.7501
9067	SLC35B2|Q8TB61	darkgrey	0.286534	-0.1871	0.053614	-0.290628	-0.362814	-0.384052	-0.213976	-0.15171	0.156314	-0.0922422	0.0214084	-0.229032	-0.101091	-0.213256	-0.230326	-0.171982	-0.316341	-0.283522	-0.220632	-0.329011	-0.394574	-0.385942	-0.0703896	-0.417661	-0.296275	-0.199906	-0.172605	-0.195152	0.0533171	-0.138047	-0.153956	-0.0583176	-0.384959	-0.313519	-0.084961	-0.01718	-0.239283	-0.276567	-0.14905	-0.0681503	0.0913309	-0.252364	-0.386141	-0.248727	-0.168854	0.746704	0.565594	0.489233	0.711055	0.141029	0.375724	0.123462	0.283096	0.27871	0.150213	0.0553834	0.203634	0.0954184	0.223352	0.205743	-0.356701	0.187607	0.00546732	-0.0270237	-0.176094	-0.157788	0.104884	0.0340549	0.231719	0.478683	0.178939	0.524085	0.414669	0.371033	0.262828	0.44143	M24 darkgrey|0.7467
2109	CPD|O75976	darkgrey	0.423182	-0.285199	0.042784	0.0343709	0.0753047	-0.270309	-0.194688	-0.306326	0.236936	-0.122841	-0.248274	-0.00195404	-0.167899	-0.316819	-0.276106	-0.130486	-0.255102	-0.537702	-0.0472033	-0.219476	-0.172386	-0.310688	-0.68433	-0.633288	-0.604842	-0.31318	-0.247144	-0.227284	-0.278151	-0.346762	-0.397224	-0.299504	0.0453353	-0.18399	-0.0116517	0.482211	0.292176	0.286558	0.167197	0.312974	0.400807	0.0808427	0.0440618	0.0722642	0.169865	0.743266	0.658976	0.377954	0.398124	0.499566	0.602847	0.274969	0.481908	0.490324	0.234819	0.113327	0.434751	0.0979107	0.420117	0.530913	-0.226545	0.0474162	0.0958496	-0.419263	-0.188746	-0.15531	0.17989	-0.308263	0.0964746	-0.0603321	-0.451992	-0.00667645	0.0731849	0.092195	0.211375	0.378105	M24 darkgrey|0.7433
5172	LMAN1|P49257	darkgrey	0.151428	-0.318256	-0.120784	-0.198929	-0.12032	-0.421973	-0.245596	-0.146094	0.104651	-0.0934824	0.0368525	0.000958492	-0.0254108	-0.220566	-0.197212	-0.304199	-0.199301	-0.223755	0.105392	-0.321842	-0.136154	-0.20499	-0.329147	-0.52598	-0.438561	-0.296926	-0.242737	-0.1441	-0.292378	-0.499196	-0.0610895	-0.187263	-0.0826986	-0.0985985	0.116458	0.142471	0.0335993	-0.0156783	-0.0714964	0.134247	0.18584	-0.117308	-0.196048	-0.0257589	0.13608	0.742284	0.398525	0.679278	0.639635	0.454219	0.591286	0.000870219	0.184912	0.332413	0.222327	0.311376	0.449806	0.275381	0.48285	0.3595	0.026728	0.349922	0.279404	-0.0903914	0.0243249	-0.0398651	0.174254	-0.107288	0.248952	0.354737	-0.0874041	0.3419	0.197833	0.409093	0.17786	0.198557	M24 darkgrey|0.7423
8672	SDF2|Q99470	darkgrey	0.493745	-0.207172	0.203228	-0.153285	-0.124802	-0.300328	-0.120651	-0.260427	0.0953701	0.022764	0.0149159	-0.0880324	-0.0629672	-0.162367	-0.236245	-0.24364	-0.292602	-0.27421	-0.0181617	-0.349688	-0.313085	-0.379261	-0.386919	-0.474258	-0.383345	-0.287166	-0.401365	-0.387683	-0.373524	-0.415898	-0.287553	-0.264086	-0.145178	-0.266073	-0.0501701	0.138013	0.0115792	0.0655723	0.0231867	0.20948	0.347001	-0.0869657	-0.221649	-0.0307834	0.0295639	0.738154	0.461293	0.435604	0.444125	0.383924	0.468698	0.156776	0.383672	0.511683	0.339846	0.224258	0.553738	0.241029	0.460185	0.476845	-0.195905	0.188517	0.0968678	-0.169741	0.0210147	-0.0397667	-0.0587955	-0.246433	0.255369	0.11282	-0.175034	0.119013	0.127192	0.239393	0.170584	0.202705	M24 darkgrey|0.7382
9599	STX8|Q9UNK0	darkgrey	0.30885	-0.138696	0.124614	-0.115998	-0.22066	-0.156077	-0.196625	-0.28898	0.236209	-0.250866	-0.100628	-0.18569	-0.140631	-0.339975	-0.379786	-0.284388	-0.48175	-0.493162	-0.267355	-0.432902	-0.465756	-0.562602	-0.262617	-0.476885	-0.49009	-0.33044	-0.0274451	-0.100213	0.137731	-0.182416	-0.349147	-0.0284348	-0.221574	-0.252193	-0.015098	0.257732	-0.000489975	-0.106515	-0.0861378	-0.014418	0.159011	-0.220369	-0.273494	-0.269642	-0.132264	0.72948	0.62027	0.544235	0.671415	0.300894	0.486115	0.453979	0.522709	0.395818	0.322717	0.15499	0.338008	0.00392352	0.323034	0.256571	-0.310156	0.206705	0.124683	-0.0645361	-0.110626	-0.101217	0.385989	0.0561214	0.21009	0.34152	-0.0312531	0.27578	0.290654	0.260216	0.285793	0.378526	M24 darkgrey|0.7295
568	APMAP|Q9HDC9	darkgrey	0.342532	-0.208852	0.0690149	-0.28259	-0.363303	-0.510404	-0.246362	-0.0232525	0.249077	-0.0329571	0.00817447	-0.0944826	-0.0320526	-0.232725	-0.189041	-0.131169	-0.337612	-0.331472	-0.220945	-0.317604	-0.339557	-0.378166	-0.178673	-0.55024	-0.366696	-0.140251	-0.202242	-0.236687	-0.0214572	-0.204278	-0.130647	-0.0558187	-0.346992	-0.269229	-0.0586137	0.037357	-0.125819	-0.134445	-0.00164938	0.0563604	0.238505	-0.174175	-0.280564	-0.206195	-0.0626823	0.723554	0.582338	0.508459	0.658545	0.249722	0.39845	0.0506421	0.37293	0.428163	0.132135	0.250608	0.33686	0.194781	0.257643	0.244401	-0.326869	0.182449	0.0535735	-0.110575	-0.161218	-0.127753	0.0817349	-0.065325	0.233321	0.420725	0.0947385	0.295398	0.282441	0.31373	0.271192	0.249336	M24 darkgrey|0.7236
1722	CERS6|Q6ZMG9	darkgrey	0.392833	-0.249969	0.0797751	-0.292491	-0.278482	-0.427554	-0.362178	-0.178779	0.0290796	-0.147895	-0.0765722	-0.026972	0.0193301	-0.240307	-0.0959185	-0.291927	-0.363374	-0.298547	-0.0334448	-0.257952	-0.205149	-0.295752	-0.239951	-0.471675	-0.378728	-0.260134	-0.231312	-0.193328	-0.203044	-0.249891	-0.172636	-0.243402	-0.205695	-0.257651	-0.0963524	0.0160983	-0.106563	-0.0826176	0.0402413	0.205886	0.290581	-0.023662	-0.227259	-0.0114667	0.0241484	0.722631	0.451861	0.429199	0.522714	0.193597	0.405054	0.0883354	0.330056	0.420477	0.206547	0.0624243	0.350129	0.234967	0.297541	0.341994	-0.246211	0.113115	0.0161902	-0.151055	-0.195174	-0.151185	0.0323101	-0.154412	0.17887	0.259071	-0.020476	0.389689	0.197792	0.244703	0.0976533	0.146434	M24 darkgrey|0.7226
3872	GOSR1|O95249	darkgrey	0.257365	-0.258934	-0.0182604	-0.0367949	-0.114814	-0.25371	-0.261569	-0.1812	0.331322	-0.240896	-0.142224	-0.0167175	-0.207517	-0.4247	-0.393022	-0.292434	-0.485934	-0.625956	-0.247948	-0.318645	-0.33709	-0.506498	-0.427675	-0.63137	-0.556778	-0.252609	-0.0607707	-0.0859952	0.0609888	-0.128882	-0.393608	-0.116998	-0.199326	-0.306565	-0.0566158	0.401188	0.143416	0.0557728	0.0133755	0.113554	0.266585	-0.075219	-0.110747	-0.179451	-0.039902	0.721374	0.714478	0.419038	0.597147	0.340894	0.632753	0.450945	0.577451	0.446599	0.233051	0.0102574	0.283455	-0.0108934	0.253302	0.30208	-0.396632	0.0412081	0.00755255	-0.29555	-0.308944	-0.237281	0.381528	-0.0906114	0.119323	0.183833	-0.208315	0.20476	0.218975	0.132422	0.37231	0.405321	M24 darkgrey|0.7214
10042	TMCO1|Q9UM00	darkgrey	0.363737	-0.294634	0.070805	-0.148695	-0.19711	-0.368771	-0.202951	-0.0645969	0.388188	-0.114985	-0.153525	-0.0409695	-0.128567	-0.283657	-0.299698	-0.197245	-0.416826	-0.545022	-0.222502	-0.280948	-0.288243	-0.420421	-0.358693	-0.537611	-0.465135	-0.234152	-0.298096	-0.313648	-0.0158504	-0.117371	-0.273845	-0.098215	-0.247864	-0.231594	-0.073145	0.219595	0.0466148	0.0686391	0.208716	0.171924	0.330076	-0.0330678	-0.0957396	-0.0829028	0.0431296	0.714427	0.726683	0.396963	0.590598	0.310422	0.432887	0.312687	0.570652	0.483246	0.22411	0.13405	0.315658	0.0611224	0.281776	0.371857	-0.395342	0.0152028	-0.0207658	-0.306524	-0.309066	-0.277201	0.0470767	-0.159695	0.14041	0.180968	-0.145663	0.146764	0.125716	0.0869982	0.190758	0.311036	M24 darkgrey|0.7144
71	ABHD6|Q9BV23	darkgrey	0.46474	-0.294611	0.0749295	-0.120972	-0.0674978	-0.210683	-0.0309643	-0.327181	0.10326	0.0562733	-0.153943	0.110302	-0.0537459	-0.237204	-0.244287	-0.168409	-0.336549	-0.47188	-0.204239	-0.292111	-0.249974	-0.376642	-0.5316	-0.54047	-0.490147	-0.188397	-0.176641	-0.109112	-0.294166	-0.230159	-0.384195	-0.315798	-0.0763797	-0.26135	-0.105807	0.421652	0.170215	0.127534	0.151136	0.288024	0.436579	-0.00425283	-0.0443975	0.024022	0.0628767	0.713672	0.56532	0.361326	0.458136	0.362956	0.438386	0.174316	0.470122	0.540517	0.194356	0.0689379	0.416924	0.0878799	0.285125	0.37513	-0.295853	-0.0413671	-0.00235766	-0.389365	-0.207317	-0.22878	0.0979691	-0.302595	0.0342266	0.0939316	-0.307277	0.117413	0.0419254	0.0677295	0.146513	0.281414	M24 darkgrey|0.7137
7130	PIGU|Q9H490	darkgrey	0.483312	-0.250193	0.0781757	-0.297591	-0.317816	-0.19428	-0.0423277	-0.302821	0.0172058	0.0575625	-0.14577	-0.206984	-0.0653765	-0.290435	-0.233488	-0.250342	-0.537739	-0.466624	-0.365249	-0.443971	-0.429982	-0.581907	-0.326817	-0.506731	-0.44961	-0.122671	-0.284855	-0.185444	-0.201239	-0.199149	-0.400491	-0.244551	-0.367757	-0.417649	-0.172813	0.227584	-0.0523529	-0.0114519	0.0642839	0.208849	0.439344	-0.127945	-0.230897	-0.148365	-0.118981	0.712876	0.504145	0.395071	0.499186	0.20006	0.365937	0.212666	0.555157	0.639934	0.224508	0.106946	0.428405	0.162714	0.16124	0.248815	-0.44273	0.00078128	-0.0665003	-0.284243	-0.192699	-0.243631	0.0484895	-0.258829	0.237009	0.187438	-0.132294	0.218393	0.128324	0.115437	0.218938	0.261479	M24 darkgrey|0.7129
11065	YIPF5|Q969M3	darkgrey	0.132243	-0.258405	-0.0673995	-0.175764	-0.0650459	-0.237134	-0.224463	-0.204238	0.125841	-0.165456	-0.0822221	-0.112376	-0.0735321	-0.291636	-0.270214	-0.382438	-0.318981	-0.344571	0.0724366	-0.432635	-0.200207	-0.342728	-0.380901	-0.463295	-0.486819	-0.425596	-0.120313	-0.0961237	-0.216193	-0.515189	-0.112578	-0.106506	0.0982743	-0.0383141	0.233253	0.245087	0.186274	0.0744111	-0.0623472	0.123672	0.139946	-0.156197	-0.121388	-0.0142915	0.155412	0.710666	0.402618	0.676861	0.634139	0.498324	0.587491	0.197697	0.262571	0.291289	0.32991	0.294926	0.443756	0.187517	0.58135	0.441945	0.0373975	0.386733	0.33868	-0.0271761	0.0219174	0.03502	0.36513	0.0181005	0.276238	0.313709	-0.133077	0.34953	0.201176	0.410237	0.195352	0.25342	M24 darkgrey|0.7107
8693	SEC16A|O15027	darkgrey	0.286356	-0.381089	-0.0286223	-0.22886	-0.184992	-0.106975	-0.327696	-0.217602	0.158464	-0.159693	-0.142313	-0.153507	-0.197598	-0.329245	-0.301946	-0.375413	-0.50571	-0.454913	-0.13326	-0.516168	-0.405295	-0.526601	-0.366032	-0.524237	-0.414562	-0.190417	-0.227099	-0.217009	-0.124907	-0.365037	-0.307143	-0.0579098	-0.167453	-0.239443	0.0662295	0.243437	0.0978018	0.0306513	-0.00732124	0.17562	0.316379	-0.198326	-0.191397	-0.157704	0.00890732	0.709094	0.560317	0.479937	0.544839	0.366859	0.523601	0.366643	0.568466	0.554803	0.418979	0.238992	0.540501	0.137398	0.429988	0.445899	-0.271943	0.176186	0.114131	-0.174326	-0.114207	-0.240187	0.270325	9.31114e-05	0.275384	0.18854	-0.119407	0.12634	0.0935059	0.157062	0.229764	0.352502	M24 darkgrey|0.7091
10184	TMX3|Q96JJ7	darkgrey	0.380603	-0.030295	0.195903	-0.0801222	-0.0193289	-0.170315	-0.0968947	-0.303509	0.255591	-0.0313742	-0.128327	-0.0946205	-0.161523	-0.232913	-0.28244	-0.126053	-0.320463	-0.435845	-0.18249	-0.323111	-0.387533	-0.452145	-0.409299	-0.509722	-0.500055	-0.268962	-0.162257	-0.167496	-0.103521	-0.265142	-0.435834	-0.267413	-0.117505	-0.365125	-0.131947	0.364341	0.0813261	0.0474302	-0.143376	-0.00531832	0.141978	-0.151732	-0.192284	-0.204738	-0.0923607	0.707996	0.573366	0.452876	0.603488	0.394205	0.530075	0.289707	0.392157	0.332526	0.189369	-0.00288366	0.280372	-0.00525629	0.270694	0.273753	-0.259432	0.150192	0.0748306	-0.190798	-0.0181704	0.0257447	0.201103	-0.194933	0.256193	0.231824	-0.151428	0.281621	0.319379	0.294532	0.308463	0.430447	M24 darkgrey|0.708
5388	MAN1B1|Q9UKM7	darkgrey	0.314792	-0.234259	0.01912	-0.217551	-0.17172	-0.378336	-0.274198	-0.20984	0.0821457	0.0652329	-0.102266	0.0218232	0.00316437	-0.0832313	-0.0491713	-0.0831069	-0.143908	-0.157475	-0.0678252	-0.218876	-0.175053	-0.160279	-0.236383	-0.496206	-0.230141	-0.104463	-0.075709	0.00996012	-0.120517	-0.205386	-0.172773	-0.2219	-0.185367	-0.251803	-0.0917547	0.140875	-0.0751218	-0.0913258	-0.0859881	0.00920831	0.0901922	-0.122425	-0.190003	-0.0695797	-0.0291722	0.699309	0.49245	0.437976	0.51035	0.262808	0.395094	-0.0458337	0.142715	0.238692	0.100373	0.0265143	0.220276	0.0457777	0.22711	0.235378	-0.218064	0.086303	0.0297187	-0.182452	-0.154319	-0.171688	0.086977	-0.112551	0.101681	0.249729	-0.030142	0.368077	0.212156	0.200333	0.0673267	0.391891	M24 darkgrey|0.6993
10540	TUSC3|Q13454	darkgrey	0.712179	-0.175153	0.326413	-0.342051	-0.370785	-0.548029	-0.286278	-0.249531	-0.0996196	-0.00938481	0.0514404	-0.0427016	0.103037	-0.136675	0.0103853	-0.104898	-0.259038	-0.159528	-0.106252	-0.0916648	-0.172558	-0.201794	-0.127584	-0.369857	-0.184434	-0.043636	-0.440198	-0.406405	-0.300347	-0.142215	-0.178606	-0.316023	-0.333643	-0.289601	-0.259688	-0.138986	-0.250469	-0.139283	0.217355	0.284459	0.424289	0.0824085	-0.227328	0.0615823	0.000672313	0.692485	0.405193	0.266126	0.33413	0.0191244	0.158788	-0.0905239	0.332489	0.520043	0.124415	0.150751	0.399317	0.284212	0.127645	0.300823	-0.299015	0.0106426	-0.0905089	-0.144177	-0.135151	-0.125122	-0.331795	-0.393747	-0.0107192	0.0667393	-0.0366413	0.219545	0.0839895	0.120652	-0.0251629	-0.0180825	M24 darkgrey|0.6925
3854	GOLGA2|Q08379	darkgrey	0.366384	-0.38948	-0.0115561	-0.379827	-0.441461	-0.483528	-0.397738	-0.0480437	0.196061	0.00393504	-0.0589156	-0.164357	-0.189222	-0.192115	-0.0753493	-0.156742	-0.422708	-0.354374	-0.120983	-0.260598	-0.280638	-0.366577	-0.170047	-0.583182	-0.351142	-0.0992034	-0.446998	-0.417729	-0.089007	-0.126852	-0.0873534	0.0309238	-0.447038	-0.321088	-0.0767932	-0.059764	-0.135684	-0.0777582	0.150881	0.219143	0.389888	-0.00245762	-0.184473	-0.073544	0.0155043	0.691256	0.689432	0.264275	0.539576	0.0256282	0.392706	0.0711777	0.395482	0.481024	0.101614	0.0415342	0.297869	0.339777	0.236757	0.40964	-0.543411	-0.0604127	-0.244846	-0.281902	-0.38053	-0.447717	-0.0958416	-0.0873443	0.278747	0.300007	0.126496	0.252189	0.193836	0.0858033	0.216299	0.320301	M24 darkgrey|0.6913
11197	ZFPL1|O95159	darkgrey	0.239251	-0.466684	-0.161597	-0.169074	-0.0832917	-0.41899	-0.322643	-0.0724014	0.194181	-0.0575134	-0.089418	0.111935	-0.0270358	-0.165392	-0.213065	-0.315057	-0.206348	-0.289762	0.123711	-0.128071	0.0639927	-0.0636144	-0.427299	-0.54744	-0.401988	-0.17084	-0.268533	-0.143658	-0.329235	-0.351016	-0.0608837	-0.145415	-0.0361789	0.0343125	0.0863866	0.170581	0.138733	0.162604	0.274597	0.362573	0.386904	0.148897	0.0327991	0.193125	0.301052	0.689413	0.535074	0.399544	0.470072	0.384727	0.515981	-0.0179998	0.254484	0.417674	0.161792	0.160155	0.404994	0.277416	0.46529	0.507214	-0.109347	0.0883954	0.110616	-0.303591	-0.221408	-0.246151	0.0116767	-0.180434	-0.0454555	0.114751	-0.225891	0.125235	-0.0179943	0.0967053	0.113028	0.183274	M24 darkgrey|0.6894
2829	EDEM3|Q9BZQ6	darkgrey	0.366207	-0.193537	0.0740155	-0.0175897	-0.122666	-0.389389	-0.213401	-0.0855788	0.313392	-0.155461	-0.204206	-0.0612536	-0.0954881	-0.169107	-0.096299	-0.0552964	-0.194877	-0.294914	-0.0983576	-0.114399	-0.227361	-0.235834	-0.33473	-0.530885	-0.385009	-0.201006	-0.109406	-0.106754	-0.0676834	-0.082244	-0.324517	-0.275288	-0.231141	-0.311626	-0.152667	0.177701	-0.0329966	0.0819995	0.0746126	0.101942	0.241721	-0.0393947	-0.171251	-0.0990413	-0.0178773	0.682957	0.603937	0.350909	0.452797	0.28769	0.415325	0.208937	0.404676	0.409193	0.198077	-0.0725172	0.263787	0.0700404	0.211067	0.285799	-0.3618	-0.0495641	-0.0975903	-0.280842	-0.224698	-0.222099	0.0484763	-0.149435	0.118548	0.0998669	-0.156322	0.120689	0.157272	0.0295225	0.0483895	0.370862	M24 darkgrey|0.683
848	ATP2C1|P98194	darkgrey	0.500332	0.0891541	0.32043	-0.114675	-0.0127803	-0.518428	-0.281749	-0.15566	0.172687	0.00327582	0.0373406	0.0994282	0.0677426	-0.0142305	-0.0399724	0.0469724	-0.105447	-0.232254	0.00264049	0.0320373	-0.107175	-0.100329	-0.242238	-0.417227	-0.275258	-0.133999	-0.148902	-0.165832	-0.111035	-0.132304	-0.223641	-0.370833	-0.104043	-0.291495	-0.227048	0.0835689	-0.0406554	0.00812351	-0.0496106	0.0171245	0.0930543	0.0752136	-0.157972	-0.05246	-0.00834219	0.681263	0.564746	0.335435	0.449662	0.227405	0.423736	-0.0381377	0.102717	0.145901	-0.0115573	0.0482623	0.160039	0.082802	0.225995	0.249446	-0.128183	0.175953	0.0692377	-0.0715032	-0.0371863	0.134019	-0.0274108	-0.348733	0.0700968	0.0570416	-0.126298	0.324392	0.364948	0.329017	0.159597	0.167012	M24 darkgrey|0.6813
3770	GLCE|O94923	darkgrey	0.257512	-0.173953	0.0181597	-0.335467	-0.26396	-0.363837	-0.355195	-0.223278	-0.0261345	0.0252983	0.0441884	-0.215598	-0.121541	-0.180271	-0.0471856	-0.204353	-0.176706	-0.00912968	0.0301122	-0.322578	-0.223871	-0.191236	-0.0726354	-0.355345	-0.181221	-0.148629	-0.273755	-0.197446	-0.196261	-0.397081	-0.00761066	-0.123676	-0.258405	-0.217947	-0.00488781	-0.122104	-0.234584	-0.238753	-0.198207	-0.0283062	0.0337145	-0.223822	-0.354992	-0.120128	-0.0368396	0.68009	0.351117	0.520646	0.596896	0.203174	0.4521	-0.143533	0.0545673	0.223714	0.165121	0.14339	0.333689	0.271405	0.320246	0.266795	-0.104554	0.322144	0.0965805	0.077456	0.0942749	-0.00543105	0.00350731	-0.0217994	0.355991	0.433406	0.201301	0.486795	0.364218	0.449805	0.25669	0.35473	M24 darkgrey|0.6801
3639	GALNT2|Q10471	darkgrey	0.0275219	-0.222359	-0.120786	0.0152657	-0.0336174	-0.477422	-0.221552	0.0464666	0.396806	-0.110256	-0.08259	0.0649633	-0.044503	-0.140074	-0.135713	-0.172224	-0.0312508	-0.122936	0.156732	-0.252603	-0.124217	-0.113076	-0.271065	-0.465399	-0.260858	-0.190557	-0.0637245	-0.050453	-0.148441	-0.460617	-0.0698463	-0.134388	0.000159953	-0.0478684	0.157923	0.152663	0.0919294	0.0537834	-0.133798	-0.0403621	-0.0238953	-0.205124	-0.179355	-0.114387	0.112103	0.67656	0.422768	0.705359	0.603743	0.582745	0.556017	-0.0167175	0.0729325	0.135624	0.218596	0.347795	0.368303	0.0915099	0.509302	0.319096	0.122449	0.429891	0.416484	0.0108413	0.0746245	0.0781691	0.245018	0.0401012	0.176722	0.316248	-0.0524718	0.258048	0.208784	0.390466	0.131548	0.267428	M24 darkgrey|0.6766
10110	TMEM199|Q8N511	darkgrey	0.395063	-0.131154	0.0878672	-0.295422	-0.292238	-0.319538	-0.273127	-0.161804	0.225547	-0.0534478	-0.121669	-0.0672659	-0.0661587	-0.207946	-0.201632	-0.0891431	-0.41546	-0.377506	-0.28006	-0.259502	-0.349273	-0.416051	-0.192286	-0.504783	-0.364906	-0.13499	-0.161862	-0.143105	0.0479723	0.00491152	-0.27147	-0.127007	-0.379255	-0.405406	-0.22229	0.151861	-0.136379	-0.08799	-0.0587516	0.0125398	0.214575	-0.106897	-0.259793	-0.215377	-0.169159	0.675209	0.603135	0.359711	0.548283	0.111268	0.383839	0.164559	0.426348	0.411229	0.086844	-0.0632039	0.195139	0.0387039	0.100381	0.133998	-0.449318	0.00696365	-0.124541	-0.17623	-0.26471	-0.21806	0.0902835	-0.170616	0.125907	0.266597	0.0134068	0.390951	0.3174	0.184541	0.250095	0.34958	M24 darkgrey|0.6752
10178	TMTC3|Q6ZXV5	darkgrey	0.259485	-0.281782	-0.0622633	-0.150497	-0.0495002	-0.112417	-0.093279	-0.295337	0.128287	-0.00123009	-0.226871	0.0105795	-0.108357	-0.235548	-0.240434	-0.190872	-0.287641	-0.395297	-0.215676	-0.315247	-0.216245	-0.36397	-0.484156	-0.469184	-0.432652	-0.16594	-0.0819476	0.0467887	-0.162249	-0.268506	-0.380585	-0.298096	-0.028201	-0.162999	-0.029665	0.476122	0.182408	0.126098	0.0386731	0.135275	0.230548	-0.0678392	-0.0295901	-0.0381391	0.048447	0.668989	0.494213	0.46376	0.536825	0.404723	0.450685	0.173802	0.341179	0.372048	0.146244	0.0323288	0.276176	-0.0856686	0.250067	0.251454	-0.179224	0.0461903	0.102334	-0.295503	-0.113623	-0.15534	0.25611	-0.197885	-0.00816319	0.121846	-0.328568	0.190436	0.0552929	0.0922648	0.0976856	0.335476	M24 darkgrey|0.669
4873	KIAA0319L|Q8IZA0	darkgrey	0.456163	-0.269584	0.0738505	-0.0143193	0.0183121	-0.364265	-0.328732	-0.200648	0.125031	-0.0627704	-0.100706	0.0531247	-0.039302	-0.213503	-0.240177	-0.115845	-0.228085	-0.48782	-0.0604741	-0.120701	-0.100484	-0.236838	-0.569786	-0.586162	-0.513223	-0.226228	-0.243656	-0.227499	-0.238755	-0.205735	-0.333857	-0.26596	-0.0387924	-0.178728	-0.0540398	0.352463	0.228782	0.209348	0.291328	0.370938	0.480586	0.18205	0.0673165	0.117171	0.161105	0.667296	0.591715	0.274749	0.235896	0.378353	0.481475	0.173154	0.436225	0.506633	0.181522	0.162335	0.398812	0.161682	0.344003	0.467827	-0.225242	-0.00495573	0.0498846	-0.421738	-0.240579	-0.216886	0.062744	-0.314483	-0.0191622	-0.165887	-0.413884	-0.114752	-0.0289105	-0.00169974	0.175197	0.223201	M24 darkgrey|0.6673
830	ATP13A2|Q9NQ11	darkgrey	0.470365	-0.134827	0.142961	-0.265663	-0.114496	-0.375958	-0.346245	-0.200031	0.0747939	-0.0191004	-0.10441	0.0350523	-0.108216	-0.183131	-0.0861165	-0.114698	-0.272878	-0.305638	-0.0953569	-0.0908453	-0.0910257	-0.168084	-0.279739	-0.46435	-0.328548	-0.111276	-0.248401	-0.122383	-0.193674	-0.102059	-0.172252	-0.238201	-0.171383	-0.279293	-0.215309	0.14403	-0.0633509	-0.0253868	-0.0108499	0.125648	0.194375	0.0821514	-0.0929065	0.035236	0.0316573	0.664357	0.531421	0.212353	0.452972	0.108928	0.462621	-0.00462706	0.197447	0.259174	-0.0712548	-0.253682	0.0910306	0.108215	0.106057	0.270881	-0.349246	-0.0577486	-0.192094	-0.282599	-0.281158	-0.160668	-0.0508568	-0.332935	0.0167035	0.15953	-0.0865156	0.468025	0.339667	0.217626	0.2486	0.270947	M24 darkgrey|0.6644
6897	PCYOX1L|Q8NBM8	darkgrey	0.583024	-0.030398	0.387428	-0.072055	-0.0233332	-0.185278	-0.133222	-0.423244	-0.0848687	-0.122789	-0.0999255	-0.0942767	-0.0602027	-0.293919	-0.207537	-0.178657	-0.204287	-0.210002	-0.0170477	-0.344038	-0.355085	-0.364692	-0.337094	-0.315398	-0.357898	-0.342168	-0.211942	-0.314344	-0.292042	-0.443136	-0.345758	-0.383204	-0.0191883	-0.256376	-0.102215	0.119157	-0.0572725	-0.0728578	-0.0694243	0.13592	0.240666	-0.162619	-0.310872	-0.0606076	-0.0642006	0.661624	0.279182	0.451708	0.349942	0.345659	0.332219	0.259505	0.423949	0.465444	0.474531	0.322997	0.56512	0.147399	0.371938	0.371559	-0.0501825	0.28205	0.247939	-0.00332714	0.202758	0.182391	0.035887	-0.238461	0.230014	0.0354894	-0.221773	0.0853244	0.145422	0.294356	0.0599383	0.185527	M24 darkgrey|0.6616
5396	MANBAL|Q9NQG1	darkgrey	0.237381	-0.326224	-0.0918738	-0.337451	-0.301004	-0.196375	-0.290753	-0.220475	0.155987	-0.197743	-0.137182	-0.304513	-0.302322	-0.337976	-0.319166	-0.293899	-0.513149	-0.486088	-0.298505	-0.49023	-0.412226	-0.518267	-0.260821	-0.540479	-0.388589	-0.142816	-0.215015	-0.190424	0.0242039	-0.164666	-0.210121	0.0637331	-0.31305	-0.245335	0.0271161	0.19741	-0.0117554	-0.112428	-0.0245613	0.0855528	0.264326	-0.237096	-0.213333	-0.201392	-0.0556267	0.652843	0.576293	0.408435	0.626274	0.174829	0.423495	0.305264	0.543523	0.485394	0.198756	0.0742349	0.298913	0.151692	0.243696	0.327122	-0.419662	0.0806819	-0.0287631	-0.214826	-0.2699	-0.309872	0.231144	0.0639322	0.23638	0.349757	0.0132011	0.302405	0.250085	0.19324	0.288673	0.449446	M24 darkgrey|0.6528
7223	PLD3|Q8IV08	darkgrey	0.419377	-0.0876259	0.192325	-0.112159	-0.00598865	-0.286142	-0.264005	-0.280293	0.0597963	-0.0275349	-0.0588104	0.0114874	-0.15489	-0.233161	-0.250036	-0.198836	-0.277667	-0.298163	-0.174279	-0.350499	-0.26009	-0.340093	-0.306665	-0.448751	-0.230367	-0.0553349	-0.201976	-0.14745	-0.168725	-0.25312	-0.237581	-0.230482	-0.105789	-0.251097	-0.0804776	0.21302	0.0522196	0.0107068	-0.059189	0.0656784	0.156986	-0.142719	-0.154516	-0.069966	0.00495597	0.649929	0.417285	0.360116	0.447964	0.320293	0.505686	0.117169	0.263112	0.310618	0.17728	0.119066	0.30164	0.103998	0.256046	0.287611	-0.152034	0.197166	0.138896	-0.137776	0.024622	0.0156915	0.0707647	-0.227884	0.0509765	0.113838	-0.157387	0.227855	0.246224	0.267424	0.283597	0.318682	M24 darkgrey|0.6499
8569	SAMD8|Q96LT4	darkgrey	0.382682	-0.227202	0.0860161	-0.123491	-0.127046	-0.322521	-0.195751	-0.270327	-0.0727071	-0.12407	0.00102196	-0.0332696	-0.0280769	-0.19774	-0.119218	-0.282528	-0.187076	-0.101933	0.0630653	-0.385338	-0.240938	-0.262021	-0.237514	-0.371426	-0.293952	-0.207943	-0.223139	-0.143689	-0.400013	-0.484254	-0.169724	-0.242497	-0.132475	-0.163028	0.00347038	0.0252588	-0.0647376	-0.0624499	-0.00134153	0.233823	0.314833	-0.150994	-0.27683	-0.0090922	0.0505262	0.64914	0.217657	0.539182	0.382999	0.360352	0.3228	0.0457443	0.310739	0.48564	0.390439	0.436244	0.627832	0.301889	0.409744	0.370455	0.0290968	0.315449	0.303768	-0.0291731	0.125709	0.0287688	-0.00573734	-0.131587	0.154589	0.142161	-0.0954926	0.154543	0.0122304	0.239934	-0.0571469	0.00890131	M24 darkgrey|0.6491
2167	CRELD1|Q96HD1	darkgrey	0.449184	-0.162849	0.204148	-0.103664	0.0305008	-0.21402	-0.295863	-0.297507	0.039582	-0.093037	-0.157962	-0.0366371	-0.0663785	-0.339755	-0.201853	-0.198752	-0.211255	-0.350386	-0.0150853	-0.0775921	-0.064745	-0.155795	-0.348444	-0.318697	-0.367187	-0.199631	-0.257805	-0.24145	-0.217717	-0.201613	-0.215214	-0.334748	-0.0103927	-0.14334	-0.141368	0.207912	0.0513569	0.0016062	0.125439	0.210318	0.243521	0.128418	-0.0465929	0.120046	0.115319	0.646468	0.479106	0.308116	0.465615	0.232781	0.44475	0.183873	0.290847	0.300431	0.105949	0.0238829	0.256719	0.11815	0.247408	0.346947	-0.12923	0.0559814	-0.0116325	-0.218819	-0.122828	-0.0716533	-0.00662914	-0.3463	0.0401264	0.0909215	-0.22992	0.297618	0.218347	0.225453	0.199745	0.200369	M24 darkgrey|0.6465
4283	HMOX2|P30519	darkgrey	0.368068	0.0215464	0.271827	0.110242	0.118152	-0.206626	0.0245047	-0.197508	0.214098	-0.139095	-0.0981167	-0.0491255	-0.0243869	-0.251648	-0.34429	-0.286655	-0.220862	-0.360049	0.0176237	-0.349062	-0.269023	-0.33794	-0.397044	-0.280936	-0.429083	-0.445177	-0.117992	-0.254551	-0.250706	-0.452549	-0.285108	-0.366841	0.064691	-0.148737	0.0058662	0.186148	0.0869711	0.110212	-0.0305256	0.1076	0.154832	-0.151601	-0.215772	-0.042439	0.0247353	0.638952	0.301381	0.581574	0.395469	0.554571	0.436985	0.299651	0.400299	0.346604	0.472437	0.403607	0.511816	0.124697	0.504154	0.382989	0.0983294	0.412839	0.375556	0.0215698	0.213899	0.300145	0.127553	-0.166918	0.281322	0.0450424	-0.270629	0.0705342	0.217815	0.405252	0.188189	0.27485	M24 darkgrey|0.639
3577	FXR2|P51116	darkgrey	0.39236	-0.312549	0.091045	-0.285768	-0.359739	-0.346397	-0.306978	-0.177909	0.109871	-0.217737	-0.0713736	-0.270598	-0.262934	-0.369782	-0.263066	-0.263124	-0.43307	-0.40498	-0.122654	-0.364395	-0.340256	-0.433404	-0.181537	-0.49794	-0.38862	-0.225694	-0.449468	-0.522845	-0.0830196	-0.219754	-0.0978848	0.12867	-0.300058	-0.196469	0.0253447	-0.0523878	-0.0760901	-0.0822939	0.185305	0.254782	0.405902	-0.0688	-0.185919	-0.0613968	0.0244532	0.637487	0.536321	0.298628	0.47506	0.0709938	0.315478	0.246636	0.512078	0.51753	0.286226	0.225627	0.405399	0.33728	0.323974	0.496003	-0.422205	0.0803696	-0.0533406	-0.167133	-0.202225	-0.270155	-0.0345636	-0.035433	0.288721	0.213154	0.0659592	0.111025	0.120935	0.116827	0.173564	0.281494	M24 darkgrey|0.6375
10093	TMEM167A|Q8TBQ9	darkgrey	0.254159	-0.199087	0.037739	-0.051108	0.052074	-0.243735	-0.180357	-0.190537	0.13545	-0.018684	-0.022772	-0.127605	-0.0838572	-0.224728	-0.194886	-0.146025	-0.159356	-0.366228	0.0520737	-0.224034	-0.175621	-0.223714	-0.350354	-0.423938	-0.428071	-0.289968	-0.276146	-0.264164	-0.19625	-0.37774	-0.210605	-0.154239	0.0155014	-0.139397	0.0341728	0.240187	0.164008	0.0721643	0.049881	0.162952	0.219791	-0.0302123	-0.0718346	0.00630519	0.0985648	0.630435	0.534053	0.416088	0.467771	0.374441	0.475323	0.100841	0.24623	0.269542	0.225111	0.189116	0.353488	0.155629	0.440097	0.389296	-0.0934267	0.221587	0.173006	-0.134637	-0.0636107	-0.042274	0.120148	-0.151859	0.182375	0.111287	-0.173667	0.215934	0.172372	0.262883	0.266913	0.300855	M24 darkgrey|0.6304
8713	SEL1L|Q9UBV2	darkgrey	0.507254	-0.12306	0.266937	-0.0611617	-0.231848	-0.33501	-0.0414707	-0.0801065	0.135412	-0.195027	-0.0314563	-0.126787	0.0193807	-0.16308	-0.254446	-0.22109	-0.225967	-0.183902	-0.18151	-0.273742	-0.378132	-0.320306	-0.0611325	-0.224085	-0.183171	-0.235949	-0.127062	-0.189723	-0.0562733	-0.168857	-0.3387	-0.332072	-0.390972	-0.326367	-0.236901	-0.149627	-0.330366	-0.23518	0.0923864	0.0860234	0.274597	-0.20413	-0.455975	-0.175656	-0.20095	0.628273	0.330224	0.439292	0.403437	0.203989	0.0780747	0.235579	0.498351	0.519881	0.452449	0.325166	0.464686	0.11977	0.2117	0.216901	-0.170498	0.169363	0.107556	-0.0117314	0.0234616	-0.0261654	-0.169326	-0.0773524	0.143589	0.131874	-0.0188859	0.112311	0.0939915	0.145045	-0.0418238	0.207687	M24 darkgrey|0.6283
1026	BET1|O15155	darkgrey	0.138753	-0.292642	-0.0803587	-0.0965443	-0.19006	-0.239848	-0.154937	-0.110594	0.364841	-0.2612	-0.238112	-0.136617	-0.140771	-0.357065	-0.380747	-0.305514	-0.433783	-0.530317	-0.180509	-0.379985	-0.312922	-0.482831	-0.357594	-0.471841	-0.456131	-0.312562	-0.14816	-0.213848	0.0305043	-0.283804	-0.234523	0.0546304	-0.0909301	-0.0475289	0.182032	0.295612	0.184969	0.131118	0.105491	0.133881	0.232969	-0.150467	-0.0844156	-0.137996	0.0804585	0.62373	0.563276	0.523066	0.576292	0.426241	0.460781	0.368708	0.506631	0.397193	0.322666	0.24527	0.374732	0.0438096	0.420267	0.383609	-0.231443	0.206053	0.200756	-0.132554	-0.175252	-0.123225	0.327434	0.0724053	0.155616	0.230898	-0.130143	0.0365289	0.111511	0.185046	0.267034	0.303275	M24 darkgrey|0.6237
6731	PABPC1|P11940	darkgrey	0.331366	-0.31869	0.0574881	0.00950488	0.069706	-0.233647	-0.245221	-0.128419	0.188796	-0.0691972	-0.0456319	-0.0203732	-0.138704	-0.216066	-0.180134	-0.123347	-0.267237	-0.416679	0.0265756	-0.260245	-0.233194	-0.353294	-0.526007	-0.532618	-0.472257	-0.229869	-0.330844	-0.32894	-0.263179	-0.320935	-0.340877	-0.2522	-0.00971106	-0.245246	0.0108272	0.305461	0.254198	0.259123	0.163631	0.307523	0.420626	0.0354689	-0.0137516	0.0165181	0.149109	0.62195	0.563926	0.349195	0.337474	0.420194	0.538152	0.28089	0.488556	0.528525	0.32759	0.286374	0.543106	0.229183	0.465102	0.505165	-0.174158	0.100821	0.0952736	-0.294334	-0.0937251	-0.228905	0.121495	-0.228783	0.310932	-0.0876049	-0.359207	-0.115442	-0.01968	0.0200517	0.189848	0.192143	M24 darkgrey|0.622
348	AKAP9|Q99996	darkgrey	0.535727	-0.337332	0.127644	-0.426175	-0.492116	-0.475814	-0.423644	-0.109081	0.0100404	-0.00806639	0.0256899	-0.0438369	-0.0205881	-0.118025	0.0340972	-0.0475121	-0.360615	-0.291782	-0.165609	-0.107462	-0.21345	-0.271883	-0.0938641	-0.468566	-0.307712	-0.0864962	-0.38442	-0.360165	-0.0755587	0.0433379	-0.121919	-0.0441188	-0.457239	-0.344667	-0.211662	-0.146861	-0.216296	-0.160805	0.242721	0.290122	0.478924	0.140862	-0.166862	0.0174719	-0.0228899	0.62134	0.625788	0.108491	0.415264	-0.172706	0.218814	0.0212283	0.374753	0.491677	0.0241198	-0.0232582	0.23094	0.259144	0.0967779	0.332521	-0.593757	-0.203285	-0.371265	-0.27803	-0.464976	-0.480674	-0.202517	-0.199071	0.104578	0.206031	0.140604	0.269104	0.0993595	-0.0329112	0.103644	0.0867052	M24 darkgrey|0.6213
5659	MGAT5|Q09328	darkgrey	0.359515	-0.352186	-0.093371	-0.153022	0.0155697	-0.44508	-0.21552	-0.0842725	0.152527	0.111993	-0.0137751	0.186755	0.0437075	0.00220208	-0.0480851	-0.0789057	-0.181589	-0.329447	-0.119289	-0.0539899	0.042393	-0.109096	-0.46281	-0.591051	-0.243538	0.162525	-0.292883	-0.0123979	-0.305621	-0.0854227	-0.252198	-0.397985	-0.1088	-0.167626	-0.138738	0.344317	0.2039	0.265198	0.278399	0.325226	0.437117	0.224523	0.116776	0.13655	0.21317	0.621242	0.548469	0.235097	0.262387	0.304792	0.469931	-0.110098	0.214637	0.421707	-0.0758709	0.0313686	0.255319	0.0935899	0.212025	0.289006	-0.148121	-0.0907587	-0.0223282	-0.446469	-0.280862	-0.29891	-0.0635619	-0.486074	-0.194297	-0.113896	-0.375356	0.0660108	-0.0324506	-0.0295651	0.142134	0.0407315	M24 darkgrey|0.6212
8694	SEC22A|Q96IW7	darkgrey	0.431004	-0.232294	0.13529	-0.182336	-0.245177	-0.30104	-0.240544	-0.262907	0.0457933	-0.073407	0.0502399	-0.0974373	-0.0184124	-0.0733848	0.0559676	-0.167171	-0.264887	-0.0997822	0.0015253	-0.206829	-0.231044	-0.250892	-0.0959002	-0.274222	-0.149043	-0.0831378	-0.199725	-0.142136	-0.219393	-0.185138	-0.219427	-0.260507	-0.269568	-0.262511	-0.189418	-0.0271936	-0.191944	-0.179043	0.0969578	0.190079	0.290825	-0.0325675	-0.272537	-0.0344854	-0.0379586	0.61966	0.403696	0.359289	0.377052	0.15489	0.208796	0.122726	0.389871	0.453502	0.256701	0.12687	0.425124	0.19463	0.212587	0.228014	-0.231993	0.0280667	-0.0732575	-0.12514	-0.127226	-0.206344	-0.0769365	-0.171939	0.109454	0.181362	0.00460537	0.194721	0.011685	0.057556	-0.0323536	0.0553376	M24 darkgrey|0.6197
3912	GPR107|Q5VW38	darkgrey	0.182569	-0.393699	-0.191392	-0.231744	-0.0561922	-0.201097	-0.392243	-0.182083	0.058718	0.0203321	-0.0499757	-0.125209	-0.248322	-0.201602	-0.211654	-0.222967	-0.231057	-0.272023	0.00272508	-0.21404	-0.0502244	-0.135399	-0.314077	-0.429236	-0.314456	-0.116678	-0.282226	-0.143891	-0.199076	-0.217981	-0.00608863	-0.0142617	-0.0786555	-0.0211999	0.108608	0.163755	0.0862159	0.0689622	0.088268	0.19032	0.203853	0.0193519	0.00759853	0.0958116	0.199679	0.617458	0.542119	0.317593	0.470267	0.213567	0.523778	-0.0261857	0.162896	0.242041	0.0341541	-0.0390113	0.236188	0.23858	0.350294	0.44004	-0.203418	0.0712615	-0.0379599	-0.244795	-0.229998	-0.336404	0.0615784	-0.0858925	0.11479	0.194192	-0.0659454	0.325002	0.184118	0.1561	0.26317	0.387124	M24 darkgrey|0.6175
1778	CHID1|Q9BWS9	darkgrey	0.153634	-0.284056	-0.0628461	-0.0178535	0.0401878	-0.241216	-0.193386	-0.213926	0.0562626	-0.112515	0.111963	-0.0199742	-0.0109974	-0.228917	-0.261247	-0.278052	-0.209069	-0.288819	0.107269	-0.271138	-0.151775	-0.253903	-0.304933	-0.444082	-0.393424	-0.349884	-0.274987	-0.23846	-0.164541	-0.360777	-0.100279	-0.0941977	-0.0210556	-0.0818738	0.10039	0.200615	0.0900094	-0.00194904	-0.0820859	0.128549	0.151795	-0.0583937	-0.13018	-0.0183768	0.0706914	0.613371	0.390669	0.469955	0.532546	0.311737	0.593416	0.199758	0.270931	0.268092	0.264703	0.163296	0.338658	0.249198	0.40868	0.346961	-0.0479866	0.268598	0.208041	-0.0579319	-0.00969234	-0.0496181	0.235986	-0.107444	0.202131	0.244068	-0.126481	0.282945	0.200466	0.338779	0.300722	0.213633	M24 darkgrey|0.6134
4069	HACD2|Q6Y1H2	darkgrey	0.205131	-0.487082	-0.246519	-0.452895	-0.32712	-0.198974	-0.201496	-0.175453	-0.0902904	0.0755451	-0.0369677	0.0162127	0.016072	-0.1541	-0.151244	-0.381952	-0.428598	-0.265779	-0.160551	-0.353612	-0.0736127	-0.277264	-0.257303	-0.390471	-0.269157	-0.00543291	-0.24019	0.0634854	-0.317944	-0.258403	-0.0822191	-0.186941	-0.178203	-0.0780304	0.0224634	0.154817	-0.00586769	-0.0050016	0.181812	0.339672	0.404972	0.0296431	-0.0696267	0.105439	0.133825	0.602398	0.31355	0.423287	0.492141	0.187658	0.306157	-0.0925362	0.309827	0.504435	0.106087	0.115406	0.378234	0.233925	0.204448	0.254786	-0.168033	0.0120584	0.00260489	-0.241873	-0.181259	-0.333022	0.06705	-0.174002	0.0972671	0.24878	-0.110679	0.274767	-0.0649573	0.0650169	0.0465079	0.0620489	M24 darkgrey|0.6024
10107	TMEM189|A5PLL7	darkgrey	0.232022	-0.353045	-0.066852	-0.206145	-0.345864	-0.407135	-0.23939	0.0182001	0.250148	-0.137141	-0.217194	-0.0683438	-0.207913	-0.11401	-0.21564	-0.28164	-0.255804	-0.283073	-0.0758145	-0.27244	-0.129427	-0.223736	-0.213223	-0.398241	-0.298278	-0.218247	-0.173452	-0.129462	-0.189336	-0.216811	-0.058564	-0.0233785	-0.169642	0.0120874	0.121399	-0.0213328	0.0356603	0.0947636	0.279016	0.281168	0.36284	0.0280264	-0.0477252	0.100152	0.196168	0.594275	0.543831	0.387403	0.447807	0.253674	0.263812	0.0184072	0.255271	0.375442	0.192878	0.239361	0.385799	0.184458	0.431509	0.498042	-0.280789	0.0759225	-0.0181777	-0.191292	-0.272741	-0.281515	-0.0672426	0.0162266	0.0299966	0.111674	-0.0648473	0.104216	-0.0234645	0.00884753	0.0030613	0.128475	M24 darkgrey|0.5943
866	ATP6AP2|O75787	darkgrey	0.463833	-0.193074	0.149551	-0.0459112	0.0519378	-0.416795	-0.118856	-0.105682	0.0918247	0.0405486	-0.0054816	0.097286	0.107007	0.0331409	-0.0644436	-0.0799323	-0.0559205	-0.118269	-0.0103676	-0.0264007	-0.0377402	-0.0530692	-0.287915	-0.31634	-0.0641923	0.0931977	-0.31388	-0.177501	-0.333358	-0.203753	-0.277907	-0.482751	-0.152842	-0.207342	-0.217571	0.0783428	-0.0385532	0.0682871	0.221886	0.245439	0.330695	0.122541	-0.129247	0.0581338	0.0714357	0.594174	0.411284	0.29334	0.237355	0.325225	0.334192	-0.0733124	0.235087	0.415777	0.15245	0.240032	0.412425	0.159657	0.256027	0.259595	-0.013525	0.110802	0.111403	-0.196087	0.0270563	-0.0457986	-0.237851	-0.387331	-0.0995759	-0.0860501	-0.274119	-0.00524237	-0.0572327	0.0630907	0.0895115	0.00441159	M24 darkgrey|0.5942
10109	TMEM192|Q8IY95	darkgrey	0.308197	-0.256357	-0.0369862	-0.394356	-0.291025	-0.248198	-0.381229	-0.240424	-0.0966622	-0.0130057	0.0333514	-0.276445	-0.0987173	-0.236821	-0.151166	-0.140852	-0.290147	-0.237093	-0.131391	-0.184788	-0.135975	-0.186244	-0.125385	-0.336889	-0.262526	-0.127688	-0.165517	-0.0466277	-0.0813413	-0.132528	-0.0467949	-0.0032609	-0.236798	-0.152986	-0.0677275	0.0223636	-0.139576	-0.18342	0.0302025	0.12439	0.185496	0.00612096	-0.13982	0.00497984	0.017917	0.59405	0.477743	0.290152	0.507933	-0.00176764	0.285278	-0.0416374	0.189403	0.244446	-0.00961595	-0.0988823	0.105184	0.166514	0.132598	0.230557	-0.338443	-0.0155221	-0.157765	-0.171658	-0.290273	-0.293045	0.053424	-0.0782378	0.0643143	0.321562	0.0898161	0.464008	0.262782	0.178469	0.151238	0.281779	M24 darkgrey|0.5941
1385	CASD1|Q96PB1	darkgrey	0.533491	-0.269596	0.157156	-0.183225	-0.0932902	-0.432479	-0.182907	-0.167842	-0.0963091	0.226566	0.106003	0.0500783	0.0567246	-0.0231226	-0.00748504	-0.0843067	-0.0617206	-0.13967	0.0955706	0.00509914	0.0808584	0.0273051	-0.345201	-0.360115	-0.170919	0.0439469	-0.336015	-0.225644	-0.480309	-0.234539	-0.113038	-0.388586	-0.0421727	-0.0555866	-0.142236	0.0666755	0.0227163	0.113416	0.330087	0.394482	0.443151	0.228422	0.027665	0.269041	0.226299	0.578552	0.365079	0.182456	0.11683	0.209205	0.18079	-0.198314	0.15588	0.43788	0.077774	0.225474	0.44376	0.256521	0.267821	0.402155	-0.0750022	-0.00242011	-0.00735443	-0.290312	-0.0904593	-0.156356	-0.28154	-0.448113	-0.0958887	-0.180116	-0.311548	-0.041913	-0.148515	-0.0405493	-0.147984	-0.0259406	M24 darkgrey|0.5786
10126	TMEM246|Q9BRR3	darkgrey	0.393419	-0.117277	0.215197	-0.269492	-0.364809	-0.507617	-0.303348	-0.138802	-0.07441	0.0627287	0.119575	-0.198099	-0.0265574	-0.0805763	0.0414665	-0.0529994	-0.100372	-0.0262168	-0.0222369	-0.0843929	-0.17111	-0.0936286	0.12212	-0.268974	-0.038641	0.0254629	-0.312376	-0.317902	-0.0357901	-0.121133	-0.0061596	-0.0972823	-0.363725	-0.248169	-0.193214	-0.269498	-0.336058	-0.383173	-0.0097939	0.00605678	0.0959866	-0.0617343	-0.313537	-0.100824	-0.103396	0.572352	0.360801	0.296017	0.39478	-0.0529938	0.182267	-0.186131	0.0434278	0.173008	0.0529242	0.162691	0.17989	0.220981	0.114192	0.171558	-0.224474	0.183943	-0.0193959	0.0634175	-0.0275959	-0.0728661	-0.192581	-0.128248	0.175391	0.289154	0.251722	0.321209	0.262024	0.288139	0.143125	0.20247	M24 darkgrey|0.5724
3159	EXTL2|Q9UBQ6	darkgrey	0.611037	-0.286597	0.212006	-0.285602	-0.128434	-0.378961	-0.396042	-0.186985	-0.192306	0.167998	0.111305	0.044129	0.0882669	0.0038455	0.000105389	-0.0909732	-0.163794	-0.136164	0.0196012	0.0367997	0.0393473	-0.00531016	-0.18524	-0.320906	-0.0491656	0.180423	-0.556367	-0.421518	-0.391529	-0.0917021	-0.0983468	-0.315996	-0.227806	-0.220103	-0.253529	-0.0641576	-0.0972939	-0.014457	0.2609	0.359037	0.43773	0.269999	-0.0241453	0.225461	0.127052	0.570788	0.404783	0.0129599	0.143598	-0.0213763	0.254065	-0.173204	0.147275	0.395821	-0.0276471	-0.0148954	0.26628	0.325559	0.148388	0.36338	-0.238709	-0.121151	-0.219225	-0.299301	-0.228389	-0.290318	-0.408199	-0.49789	-0.0717997	-0.136969	-0.148554	0.152947	0.0151247	-0.00541758	0.0851648	0.0038602	M24 darkgrey|0.5708
9069	SLC35E1|Q96K37	darkgrey	0.321046	-0.0220512	0.205105	0.108174	0.0246295	-0.436734	-0.140463	-0.0139574	0.242636	-0.09738	0.0559282	-0.00104941	0.0932678	0.051555	-0.134514	0.0358335	0.051547	-0.113501	0.0425839	-0.0203955	-0.111374	-0.0496501	-0.165289	-0.286223	-0.206634	-0.194013	-0.0536477	-0.159904	0.000531902	-0.12813	-0.174972	-0.233313	-0.066095	-0.126606	-0.0627615	0.00555067	-0.0645443	-0.00649368	0.0360668	-0.0237172	0.0312262	-0.0156114	-0.190537	-0.0840686	-0.00954933	0.56697	0.423705	0.432023	0.307097	0.354778	0.343129	0.0396008	0.172947	0.161446	0.246583	0.24966	0.27886	0.0158431	0.327563	0.265717	0.0167079	0.297274	0.230726	0.0683883	0.0939588	0.108708	0.000596166	-0.117979	0.0146105	-0.00345726	-0.104416	0.0767266	0.165769	0.224872	0.143519	0.235093	M24 darkgrey|0.567
918	B3GALNT1|O75752	darkgrey	0.326002	-0.290219	-0.0789007	-0.16886	-0.212629	-0.56441	-0.357653	-0.0412308	0.0268424	0.168885	0.0785329	0.000981731	0.200242	0.155122	0.059539	0.0772773	0.0469239	-0.000690395	0.00634149	-0.00178457	0.0337858	0.0669458	-0.106968	-0.341897	0.0293021	0.158902	-0.251263	-0.131615	-0.279575	-0.0845918	-0.00897853	-0.263249	-0.297291	-0.0889369	-0.100017	-0.0868208	-0.114576	-0.046242	0.20438	0.202496	0.238016	0.111067	-0.0819846	0.104365	0.122634	0.566	0.484531	0.277682	0.363804	0.118555	0.206519	-0.308799	0.0261668	0.263642	-0.0398961	0.216526	0.290794	0.364383	0.215484	0.274557	-0.152213	0.0223159	-0.0131236	-0.162318	-0.211623	-0.264758	-0.232098	-0.235452	0.00945633	0.0552809	-0.0531082	0.169406	0.0413337	0.0181723	-0.0531625	0.0624011	M24 darkgrey|0.566
2642	DNAJC16|Q9Y2G8	darkgrey	0.550246	-0.0788788	0.331494	-0.0876347	-0.0886161	-0.405902	-0.127261	-0.0875739	0.129208	-0.0452165	-0.0107397	0.151775	0.215175	-0.0167965	-0.170301	-0.121404	-0.152966	-0.203863	-0.0123995	0.00220214	-0.0743772	-0.103303	-0.194507	-0.239977	-0.195519	-0.098743	-0.222807	-0.269089	-0.219013	-0.138444	-0.178094	-0.368475	-0.165578	-0.209533	-0.233105	-0.0494422	-0.121484	-0.00874022	0.148749	0.176244	0.269495	0.126627	-0.176638	0.0397643	-0.0153567	0.563478	0.360888	0.256015	0.273728	0.19134	0.234785	0.0515018	0.2528	0.3337	0.167929	0.192247	0.302369	0.123875	0.229674	0.255896	-0.0637641	0.103168	0.058689	-0.0838634	-0.0359153	0.0447542	-0.202757	-0.348037	-0.0542735	-0.0297543	-0.160502	0.107355	0.0972516	0.169718	0.0446639	-0.0406589	M24 darkgrey|0.5635
7722	PTDSS1|P48651	darkgrey	0.310779	-0.275591	0.0970725	-0.264187	-0.221985	-0.17393	-0.165006	-0.234628	-0.0561657	-0.0785857	0.104194	-0.0774058	-0.00307147	-0.14701	-0.1381	-0.302643	-0.267927	-0.144705	-0.0301482	-0.372907	-0.192426	-0.263978	-0.151828	-0.216909	-0.20416	-0.239284	-0.251945	-0.218387	-0.262355	-0.382268	-0.0176866	-0.0859343	-0.0629606	-0.0275242	0.0988801	-0.0147718	-0.0503769	-0.120238	0.0438706	0.166928	0.213239	-0.135679	-0.200072	0.0481681	0.0652571	0.562367	0.188554	0.483505	0.39244	0.244597	0.296891	0.0363906	0.253098	0.352317	0.324332	0.278162	0.465985	0.189873	0.38568	0.337789	-0.0535236	0.240617	0.142223	0.0409171	0.0653095	-0.0695258	0.0189781	-0.0958697	0.14275	0.210589	-0.00414067	0.17209	0.0439416	0.246496	0.0503961	0.037372	M24 darkgrey|0.5624
3456	FKBP8|Q14318	darkgrey	0.490685	0.00711473	0.383215	-0.364615	-0.385017	-0.0222581	-0.216571	-0.410318	-0.176828	-0.223867	-0.122267	-0.458358	-0.205872	-0.500292	-0.243856	-0.284422	-0.442765	-0.2349	-0.214412	-0.4186	-0.474647	-0.485183	0.00207803	-0.170657	-0.343093	-0.458718	-0.099144	-0.236382	0.0206451	-0.199942	-0.191707	-0.045603	-0.262045	-0.289599	-0.0908833	-0.129364	-0.327552	-0.382242	-0.134426	-0.022031	0.143854	-0.288795	-0.444629	-0.180942	-0.243022	0.561253	0.25569	0.370248	0.482285	-0.0333086	0.129103	0.319066	0.428402	0.393693	0.365316	0.0684476	0.314941	0.125831	0.168281	0.22398	-0.343357	0.155955	-0.0700408	0.105151	0.0217405	-0.0262212	0.0557098	0.0577353	0.409603	0.337947	0.162263	0.409861	0.349441	0.322873	0.0863491	0.348527	M24 darkgrey|0.5613
11172	ZDHHC7|Q9NXF8	darkgrey	0.117387	-0.304389	-0.170145	-0.0403148	0.0608779	-0.238515	-0.156912	-0.0871384	0.13677	-0.0406648	0.0372985	0.0311106	0.0147597	0.0101683	-0.0420806	-0.15089	-0.0563504	-0.201947	0.0985576	-0.181753	-0.0628806	-0.0672245	-0.26641	-0.298364	-0.160645	-0.000321492	-0.12225	-0.0285385	-0.184047	-0.387909	-0.142316	-0.176901	-0.0222728	-0.00341606	0.0955333	0.188473	0.129637	0.0429979	0.0248944	0.134266	0.145727	-0.0409201	-0.0808946	-0.0221175	0.142995	0.559202	0.439269	0.475134	0.341695	0.42612	0.449187	0.00773339	0.181373	0.241042	0.204263	0.395322	0.447713	0.0906884	0.427051	0.324253	0.109969	0.298964	0.334027	-0.0630597	-0.0028791	-0.0469303	0.163634	-0.0465395	0.0315285	0.0513815	-0.170371	0.0439291	0.00589848	0.183531	0.164724	0.17763	M24 darkgrey|0.5592
697	ARL5B|Q96KC2	darkgrey	0.270625	-0.184305	0.0421833	0.00513469	0.0627341	-0.293307	-0.191379	-0.00781776	0.24041	-0.0693265	-0.0937511	0.141284	-0.0748703	-0.122989	-0.0820882	-0.147397	-0.1488	-0.247257	-0.0212779	-0.196119	-0.128289	-0.219516	-0.376163	-0.383824	-0.270784	-0.0507043	-0.106902	-0.071966	-0.222514	-0.350714	-0.224875	-0.250141	0.0855151	-0.039735	0.0917461	0.237765	0.230828	0.215383	0.124234	0.191359	0.292598	-0.0243044	-0.0335905	-0.0311341	0.186036	0.555574	0.404122	0.380275	0.31428	0.454284	0.38148	0.0310061	0.252597	0.39803	0.215183	0.271305	0.46133	0.0932967	0.421087	0.354154	0.0542548	0.204964	0.250129	-0.108613	-0.0303995	0.00637841	0.109527	-0.164718	-0.0487099	-0.0144344	-0.263024	-0.0944249	-0.0295512	0.134216	0.111008	-0.0187402	M24 darkgrey|0.5556
5610	MEST|Q5EB52	darkgrey	0.448667	-0.0621799	0.284056	-0.141025	-0.158211	-0.220848	-0.180458	-0.29669	-0.0925396	-0.0882198	-0.0166248	-0.094192	-0.0953958	-0.22614	-0.176395	-0.233087	-0.140744	-0.0649746	0.0115728	-0.258806	-0.216487	-0.202652	-0.151499	-0.1551	-0.189632	-0.330602	-0.0849206	-0.125754	-0.2252	-0.353612	-0.181666	-0.317168	-0.0823533	-0.174335	-0.101545	-0.0222509	-0.190598	-0.214229	-0.0527398	0.067691	0.139526	-0.166257	-0.30869	-0.0350311	-0.0670723	0.552611	0.152387	0.413947	0.339851	0.209967	0.158318	0.11357	0.246897	0.338394	0.349609	0.240131	0.408573	0.0983935	0.261643	0.276302	-0.00824985	0.21621	0.141723	0.0357618	0.146887	0.0861548	-0.0658582	-0.110261	0.16742	0.145853	-0.0557401	0.215825	0.149075	0.283192	-0.0455001	0.165776	M24 darkgrey|0.5526
3917	GPR180|Q86V85	darkgrey	0.258086	-0.0939405	0.108936	0.157181	0.00182741	-0.292187	0.093402	-0.0983916	0.286399	-0.0646513	-0.0196296	0.158179	0.177337	0.0568145	-0.184385	-0.0615612	-0.0825435	-0.228294	-0.0695133	-0.141017	-0.225263	-0.22758	-0.277397	-0.270362	-0.267665	-0.161601	-0.0358027	-0.0612906	-0.100427	-0.219722	-0.335644	-0.349866	-0.119401	-0.220632	-0.139893	0.170205	0.0136837	0.0155153	-0.0252253	0.0434141	0.138999	-0.0804258	-0.231288	-0.175935	-0.0800179	0.541037	0.386011	0.456042	0.388508	0.379904	0.328365	0.164885	0.253934	0.262317	0.247341	0.329921	0.364669	-0.00835645	0.301636	0.165818	0.00840083	0.254581	0.287337	-0.0112871	0.0653909	0.125712	0.146662	-0.187504	0.0199941	0.0798891	-0.20122	0.0017505	0.08915	0.198675	0.125779	0.0917447	M24 darkgrey|0.541
11161	ZDHHC13|Q8IUH4	darkgrey	0.487647	-0.230415	0.143098	-0.346404	-0.397059	-0.507461	-0.328139	-0.0864213	-0.057776	0.0254231	0.0201359	0.00846483	0.0374091	0.0151247	0.136965	-0.0434234	-0.17403	-0.0176508	-0.130559	0.00427066	-0.0706381	-0.0509495	0.0320275	-0.283029	-0.0578711	0.0645572	-0.302878	-0.188424	-0.153129	0.052959	-0.0454756	-0.183658	-0.41163	-0.26634	-0.259556	-0.230476	-0.34586	-0.200988	0.174712	0.157239	0.261873	0.0991146	-0.208697	0.0668868	-0.021627	0.528064	0.38373	0.107327	0.291792	-0.112645	0.160111	-0.200851	0.125834	0.323406	-0.0363131	-0.159713	0.150494	0.181694	-0.0172395	0.168967	-0.409401	-0.128353	-0.305952	-0.171663	-0.281715	-0.317156	-0.355329	-0.247039	-0.0535455	0.168161	0.142453	0.355658	0.127097	0.0326383	0.0490046	0.102104	M24 darkgrey|0.5281
9845	TCF25|Q9BQ70	darkgrey	0.257504	-0.0802365	0.193	-0.292238	-0.340723	-0.216936	-0.302223	-0.150151	0.018484	-0.116081	-0.0533558	-0.327047	-0.309892	-0.33222	-0.267188	-0.285109	-0.33414	-0.185976	-0.0234269	-0.448919	-0.359814	-0.396618	-0.0681901	-0.301904	-0.302317	-0.32298	-0.254439	-0.391379	-0.0390611	-0.384725	0.0176797	0.170749	-0.103203	-0.0440811	0.233742	-0.145535	-0.0600349	-0.0867895	-0.0175013	0.0574404	0.153947	-0.269856	-0.26221	-0.0926062	0.0345515	0.523582	0.287819	0.456946	0.494434	0.181415	0.222939	0.150117	0.250308	0.3019	0.335678	0.365725	0.410942	0.312885	0.466684	0.418887	-0.118732	0.380918	0.197176	0.147913	0.14361	0.0614024	0.122066	0.223018	0.421495	0.324441	0.165309	0.160388	0.224395	0.331876	0.125046	0.274812	M24 darkgrey|0.5236
4891	KIAA1324L|A8MWY0	darkgrey	0.527309	-0.194901	0.198139	-0.155116	-0.114885	-0.25259	0.00355686	-0.27674	-0.145554	0.0928253	0.039983	0.0850684	0.08454	-0.0999512	-0.105125	-0.112695	-0.15405	-0.215124	-0.0800136	-0.12959	-0.0638566	-0.131128	-0.276573	-0.344817	-0.23712	-0.0428922	-0.202817	-0.0844876	-0.335411	-0.229375	-0.200789	-0.292548	-0.0427658	-0.115596	-0.173801	0.179181	-0.00471364	-0.0385812	0.198044	0.312053	0.384892	0.10034	-0.063987	0.153605	0.0516713	0.519868	0.255784	0.20525	0.176653	0.168976	0.104403	-0.0375575	0.247183	0.413665	0.122728	0.199903	0.347431	0.12047	0.155978	0.261415	-0.0909427	-0.0240106	0.0735516	-0.254593	-0.0652069	-0.0447049	-0.0818515	-0.38914	-0.111072	-0.0713811	-0.260364	0.0119958	-0.109022	0.00469983	-0.134114	-0.00145138	M24 darkgrey|0.5199
4161	HERPUD1|Q15011	darkgrey	0.173285	-0.381613	-0.138053	-0.375792	-0.176084	-0.180396	-0.240686	-0.17401	0.0771581	0.0742252	-0.0170959	0.0863655	0.0536718	-0.181825	-0.222061	-0.296817	-0.464564	-0.428918	-0.147879	-0.279268	-0.109936	-0.348217	-0.324527	-0.417548	-0.347656	-0.0547511	-0.426261	-0.263666	-0.242553	-0.211966	-0.111988	-0.052559	-0.178765	-0.0944446	0.0509092	0.268419	0.180243	0.130031	0.127569	0.243544	0.342691	0.0943997	0.0485448	0.0172004	0.139681	0.513816	0.462464	0.27405	0.374608	0.18534	0.454339	0.0424662	0.284492	0.381527	0.000526155	0.0645399	0.296162	0.182814	0.258022	0.265979	-0.224446	0.0223312	-0.0215098	-0.243172	-0.234411	-0.284642	0.0826411	-0.297673	0.022907	0.148891	-0.135144	0.147556	0.0190312	0.0930402	0.271739	-0.0410382	M24 darkgrey|0.5138
9036	SLC27A4|Q6P1M0	darkgrey	0.304	0.0372939	0.259485	0.0730688	0.208064	-0.188962	-0.151755	-0.250571	0.131892	-0.00493409	-0.172655	0.109144	-0.0930176	-0.256378	-0.22392	-0.094496	-0.145215	-0.383786	-0.057107	-0.11693	-0.146339	-0.227904	-0.418247	-0.441673	-0.412717	-0.172066	-0.0742881	-0.142329	-0.0770106	-0.190098	-0.290183	-0.246045	0.17696	-0.161985	-0.0537505	0.424096	0.27642	0.116959	-0.0109914	0.0436788	0.0897233	0.0118073	0.0194477	-0.0431803	0.0446758	0.499438	0.430034	0.317592	0.322527	0.460881	0.466729	0.161302	0.223157	0.168572	0.134509	0.142611	0.231207	-0.0245911	0.285122	0.243483	-0.0239353	0.223383	0.247079	-0.143446	0.0684836	0.146875	0.236796	-0.242074	0.0738873	0.0257141	-0.280524	0.0676058	0.201712	0.279807	0.309994	0.270277	M24 darkgrey|0.4994
3633	GALNT11|Q8NCW6	darkgrey	0.0862378	-0.0993607	-4.35263e-05	0.0865059	-0.0715095	-0.342736	-0.16786	0.0463139	0.363184	-0.0543646	-0.058427	0.025607	-0.030769	-0.0549798	-0.17637	0.0109307	-0.00111929	-0.194665	-0.0336089	-0.100981	-0.153003	-0.117771	-0.167967	-0.381862	-0.239984	-0.117846	0.0179186	-0.0745473	0.13666	-0.108274	-0.134537	-0.00373136	-0.0679278	-0.0645094	0.0214693	0.167897	0.0204226	-0.0587702	-0.0898123	-0.0826054	-0.0225906	-0.102251	-0.111495	-0.167196	-0.0220335	0.496918	0.490144	0.399854	0.4963	0.305246	0.394346	0.117163	0.13511	0.0719442	0.0972769	0.140728	0.0934768	-0.0867698	0.246606	0.19855	-0.130167	0.183486	0.160715	-0.0386149	-0.101925	0.000777123	0.220704	0.0425041	0.00318422	0.224072	-0.0427461	0.191528	0.212756	0.207708	0.212782	0.295334	M24 darkgrey|0.4969
738	ARSB|P15848	darkgrey	0.316799	-0.230543	0.0077542	-0.000387206	0.077955	-0.0480086	-0.217411	-0.321008	-0.00797439	-0.119195	-0.0868485	-0.114353	-0.107349	-0.24821	-0.207786	-0.235104	-0.232084	-0.297716	-0.0309215	-0.222124	-0.139513	-0.23535	-0.356089	-0.423868	-0.366078	-0.110715	-0.181357	-0.0866997	-0.241932	-0.253234	-0.28544	-0.199561	0.0150974	-0.172293	-0.0663658	0.30892	0.13386	0.0936488	-0.0140718	0.191313	0.250897	0.0281472	-0.0466004	-0.0111355	0.0279861	0.493453	0.312952	0.260043	0.286288	0.292278	0.442664	0.206243	0.289237	0.353067	0.18766	0.0120592	0.316835	0.063698	0.228059	0.270509	-0.0973867	0.0663619	0.0811603	-0.222613	-0.0425987	-0.122292	0.132	-0.227893	-0.00944346	0.0283859	-0.231565	0.122759	0.0462769	0.101227	0.185798	0.104615	M24 darkgrey|0.4935
9506	ST7|Q9NRC1	darkgrey	0.42396	-0.0621197	0.210534	-0.0366769	-0.129952	-0.397216	-0.0584365	-0.0921039	0.155651	-0.0775794	-0.0180926	0.0303238	0.162714	0.0641281	-0.0553686	0.00638041	-0.0703383	-0.0987134	-0.183351	-0.016805	-0.218605	-0.13954	-0.0422295	-0.206012	-0.0686987	0.0113343	-0.0537938	-0.0828113	-0.0232893	0.00446421	-0.29406	-0.315888	-0.379188	-0.326831	-0.343625	-0.0517669	-0.284439	-0.257962	0.0453215	0.00747781	0.152521	-0.0450012	-0.330617	-0.180431	-0.221724	0.49213	0.389326	0.234096	0.25442	0.12863	0.141073	0.067535	0.283658	0.306616	0.140236	0.0617624	0.204222	-0.0160916	0.0440024	0.0361068	-0.238851	0.0146832	-0.0286925	-0.0887252	-0.125979	-0.0439359	-0.129609	-0.224535	-0.0847088	0.04633	-0.044211	0.108744	0.100462	0.0573919	0.0714364	0.146818	M24 darkgrey|0.4921
4336	HS2ST1|Q7LGA3	darkgrey	0.176683	-0.222519	-0.000937549	0.0146927	-0.0750466	-0.414932	-0.0996642	0.0560356	0.147005	0.0113454	0.152366	0.0679135	0.05487	0.206516	-0.0540353	-0.0198999	0.0432298	-0.035452	0.101555	-0.0700336	-0.0456062	-0.0069221	-0.176454	-0.28899	-0.0242706	0.0749723	-0.162235	-0.096526	-0.182028	-0.234704	-0.124868	-0.254745	-0.101908	-0.0989185	0.0133638	0.00630597	0.0305551	0.100822	0.0796797	0.092372	0.124004	-0.0050943	-0.117743	0.0110985	0.105338	0.472445	0.390875	0.37311	0.237275	0.312588	0.294021	-0.112084	0.0204551	0.142437	0.148675	0.37489	0.317054	0.111951	0.382596	0.27687	0.0730002	0.209204	0.230237	-0.0741469	-0.00111772	-0.0644443	-0.0383468	-0.0628108	0.0447989	-0.0652196	-0.166574	-0.0783966	0.00233646	0.0658843	-0.0196787	0.116535	M24 darkgrey|0.4724
5694	MIGA1|Q8NAN2	darkgrey	0.390901	0.0531179	0.304986	-0.159357	-0.345602	-0.129014	-0.125556	-0.157384	0.137077	-0.223779	-0.0884276	-0.199249	-0.120529	-0.265851	-0.262931	-0.0393721	-0.294111	-0.294026	-0.331936	-0.231269	-0.450707	-0.398662	0.0847496	-0.172368	-0.19754	-0.206056	-0.00597207	-0.195954	0.314235	0.132542	-0.258886	0.00561511	-0.350253	-0.28788	-0.160023	-0.0819099	-0.259403	-0.30514	-0.0657176	-0.126196	0.0755116	-0.249278	-0.350289	-0.285645	-0.270029	0.470719	0.435523	0.235843	0.448235	-0.0404112	0.0970099	0.316156	0.40045	0.234493	0.196067	0.0517738	0.0876753	-0.125723	0.0373833	0.0775575	-0.411636	0.0690707	-0.0838173	0.0580195	-0.153382	-0.0796353	0.0503169	0.0787141	0.168958	0.243858	0.181198	0.249757	0.307743	0.173137	0.227766	0.354546	M24 darkgrey|0.4707
2417	DCP2|Q8IU60	darkgrey	0.372413	-0.105017	0.17812	-0.0716715	-0.019073	-0.20895	-0.116178	-0.102305	0.0978675	0.174106	0.0089651	-0.0419718	-0.026142	-0.0911133	0.0234095	-0.0384853	-0.116838	-0.174223	0.044376	-0.0913302	-0.122167	-0.147465	-0.324996	-0.416471	-0.323606	-0.129863	-0.222603	-0.200999	-0.271273	-0.248199	-0.232293	-0.182447	0.00241343	-0.153772	-0.0358885	0.181666	0.118441	0.204658	0.0924303	0.187157	0.251181	0.0691921	-0.039565	0.0154896	0.0816509	0.470349	0.345414	0.272565	0.221802	0.309932	0.323344	0.0144847	0.18175	0.308492	0.189825	0.201484	0.4119	0.166132	0.320054	0.358566	-0.0941379	0.10364	0.111947	-0.157271	0.0548431	-0.00470256	0.0019875	-0.228574	0.14873	0.00161471	-0.167166	-0.0847946	0.0113765	0.0581071	0.0300801	0.11669	M24 darkgrey|0.4703
10083	TMEM147|Q9BVK8	darkgrey	0.296696	-0.21087	0.0350253	-0.205939	-0.105046	-0.127502	-0.102912	-0.306513	-0.107224	0.0265842	-0.0749942	-0.027166	-0.060688	-0.253182	-0.155972	-0.278415	-0.33089	-0.233364	-0.10026	-0.274652	-0.0993418	-0.261605	-0.203008	-0.292072	-0.227631	-0.109775	-0.179423	-0.0423433	-0.279961	-0.20083	-0.116165	-0.181559	-0.0766237	-0.0971565	-0.0291059	0.150231	-0.00683494	-0.015788	0.0691805	0.210298	0.244941	-0.00171516	-0.0673711	0.087312	0.0837957	0.468577	0.180265	0.307104	0.271296	0.1365	0.242076	0.0406569	0.296226	0.341841	0.179502	0.0820498	0.296135	0.163655	0.184612	0.24294	-0.0853703	0.057943	0.0265548	-0.137734	-0.0821764	-0.12416	0.020166	-0.213104	0.114727	0.0681213	-0.115893	0.205079	0.0407333	0.118503	0.0108244	0.145998	M24 darkgrey|0.4686
9543	STK11IP|Q8N1F8	darkgrey	0.245158	-0.149421	0.0489912	-0.0793224	-0.0326098	-0.0884374	-0.251775	-0.113644	0.00927342	-0.234011	-0.0236479	-0.160018	-0.126163	-0.219193	-0.167565	-0.117018	-0.169176	-0.193793	0.00354966	-0.170975	-0.180567	-0.17081	-0.185277	-0.260118	-0.233625	-0.206124	-0.115746	-0.192711	0.0339583	-0.109122	-0.0615994	0.0429865	-0.0250704	-0.0349832	0.0984175	0.0620165	0.0202371	0.0369273	-0.0257742	0.0499697	0.099042	-0.091359	-0.105631	-0.0422079	0.0303152	0.44169	0.334395	0.294507	0.364167	0.128241	0.273486	0.217185	0.254395	0.178943	0.229955	0.0615815	0.17128	0.148926	0.276967	0.331565	-0.113813	0.155001	0.0893194	-0.0228948	-0.0467353	-0.0988898	0.109819	0.0997914	0.123654	0.148102	-0.0239002	0.153508	0.237967	0.19606	0.11936	0.396592	M24 darkgrey|0.4417
3850	GNPTAB|Q3T906	darkgrey	0.398454	-0.104583	0.146582	0.0676377	-0.0425725	-0.455142	-0.140614	0.0430929	0.11644	0.0944094	0.0839408	0.260269	0.24415	0.151483	0.06087	0.164985	0.153124	0.0117388	0.0940283	0.190426	0.0202796	0.119691	-0.189395	-0.311871	-0.108088	-0.00887041	-0.176528	-0.150456	-0.220602	-0.0265298	-0.248555	-0.375528	-0.195449	-0.281599	-0.288653	0.00828759	-0.0753411	0.0705769	0.0656309	0.105231	0.14403	0.149026	-0.0910492	0.0126736	-0.0249908	0.440111	0.400271	0.15041	0.193732	0.166223	0.197524	-0.152619	0.0326886	0.147758	0.00734528	0.0932178	0.193286	0.113286	0.0856362	0.163641	-0.109673	-0.0320464	0.0210322	-0.192836	-0.0932575	-0.0820943	-0.222487	-0.292696	-0.0473442	-0.0380256	-0.116505	0.0662441	0.0403576	0.00902855	-0.0187779	0.0183676	M24 darkgrey|0.4401
8125	RER1|O15258	darkgrey	0.143762	-0.227443	-0.0202277	-0.161965	-0.108254	-0.107125	-0.176571	-0.100147	0.0321215	-0.14957	0.136452	-0.17105	0.00456723	-0.0619751	-0.0419163	-0.258647	-0.205619	-0.0841746	0.0368673	-0.181863	-0.0792006	-0.112592	0.0136467	-0.102366	-0.00720982	-0.0696281	-0.155257	-0.0682335	-0.0584278	-0.129676	-0.0787518	-0.124317	-0.0911167	-0.00913285	0.0141596	-0.0930566	-0.112518	-0.0991157	0.0754466	0.107841	0.110632	-0.0197149	-0.171565	-0.0122529	0.0305019	0.422807	0.238576	0.349895	0.254226	0.14394	0.19239	0.0829928	0.185194	0.198226	0.245484	0.172248	0.279332	0.085882	0.280318	0.234065	0.0326823	0.224025	0.130699	0.0663254	-0.0168889	-0.0965283	-0.0294905	-0.00805859	0.0392293	0.104619	0.0188102	0.250526	0.0319137	0.169747	0.0460064	0.078742	M24 darkgrey|0.4228
8271	RNF115|Q9Y4L5	darkgrey	0.090934	-0.362403	-0.170006	-0.151216	-0.0643939	-0.167002	-0.232195	-0.208314	-0.0202165	-0.0375352	-0.109684	-0.0738501	-0.198677	-0.285714	-0.185752	-0.250918	-0.175816	-0.247833	0.0153795	-0.340401	-0.0836064	-0.194948	-0.410493	-0.4847	-0.404839	-0.22514	-0.117595	-0.053002	-0.191191	-0.438047	-0.0764428	0.0538844	0.0939351	0.0439933	0.223503	0.28948	0.218268	0.0928084	0.021753	0.192011	0.227887	-0.0942763	0.0447445	0.055077	0.180978	0.419895	0.267791	0.393416	0.289304	0.351397	0.410432	0.03712	0.201277	0.333937	0.22595	0.217751	0.379022	0.121686	0.348462	0.347502	-0.0373114	0.158291	0.189029	-0.186505	-0.0510519	-0.165311	0.264074	0.0596961	0.0540317	0.151699	-0.148609	0.0725482	-0.0132026	0.126921	0.113657	0.225354	M24 darkgrey|0.4199
7454	PPM1L|Q5SGD2	darkgrey	0.250647	-0.176678	0.0350313	-0.169307	-0.128871	-0.299842	-0.177074	-0.102642	0.184762	0.0159061	-0.0326259	0.0456548	0.00614195	-0.00222121	-0.103547	-0.0350291	-0.0913206	-0.108115	-0.0365714	-0.00678621	0.00120972	-0.0140427	-0.0783522	-0.17849	0.120181	0.280738	-0.227855	-0.123588	-0.184479	-0.0949029	-0.12382	-0.174341	-0.158227	-0.0966327	-0.17272	0.106721	-0.018033	-0.059862	0.102443	0.12256	0.153908	0.0934709	-0.0386083	0.0127177	0.0635492	0.417605	0.346504	0.195887	0.250356	0.138575	0.141806	-0.0795865	0.0960097	0.160279	-0.0962033	0.142756	0.148476	-0.0154289	0.095015	0.131522	-0.0476886	-0.00803036	0.0304438	-0.179083	-0.173371	-0.0864262	-0.115615	-0.282769	-0.243044	0.0610861	-0.0800982	0.126693	-0.0199567	0.0171338	0.00660239	-0.103026	M24 darkgrey|0.4176
936	B4GAT1|O43505	darkgrey	0.348652	-0.0584166	0.120046	-0.253934	-0.280921	-0.325125	-0.0494383	-0.127559	-0.0844788	0.0970935	0.0612807	-0.0484529	0.127629	0.123502	0.142072	0.098776	-0.0649013	0.0684062	-0.262992	0.0294962	-0.163116	-0.0721663	0.124292	-0.109202	0.121418	0.266018	-0.129236	-0.0452394	-0.00594178	0.156133	-0.163218	-0.25223	-0.512377	-0.325021	-0.377351	-0.196476	-0.419632	-0.360586	0.0273186	-0.00973161	0.145825	-0.00253186	-0.315884	-0.152043	-0.227692	0.380823	0.289191	0.0948921	0.218229	-0.170274	0.00465803	-0.15542	0.108158	0.25123	-0.0845437	-0.105438	0.0635927	0.0772545	-0.181267	-0.1391	-0.343128	-0.13128	-0.245272	-0.0573581	-0.143306	-0.184451	-0.266258	-0.21955	-0.0763568	0.165598	0.140427	0.197593	0.0635049	-0.0258832	0.0624598	0.0130728	M24 darkgrey|0.3808
11304	ZNF444|Q8N0Y2	darkgrey	0.243995	-0.125485	0.00805422	-0.137975	-0.131891	-0.186842	0.109832	-0.121097	-0.00252335	0.00783911	-0.0365168	0.0988401	-0.0128764	-0.143378	-0.0289088	-0.0847838	-0.192469	-0.170685	-0.202461	-0.188004	-0.180134	-0.247678	-0.144707	-0.284456	-0.302422	-0.0970359	-0.0865507	0.0117899	-0.126662	-0.0627037	-0.196605	-0.217712	-0.14002	-0.218278	-0.150684	0.137807	-0.037068	-0.059526	-0.00433766	0.105303	0.2109	-0.0463343	-0.150129	-0.0688521	-0.0805938	0.370485	0.208813	0.188921	0.28182	0.116853	0.216544	-0.00903962	0.182073	0.279136	0.0327002	-0.0448531	0.16837	-0.0419153	0.0493598	0.0456737	-0.211643	0.0159843	-0.0409927	-0.10538	-0.104973	-0.04762	0.0600911	-0.206388	0.0258293	0.15575	-0.0627028	0.239162	0.0905941	0.11208	0.199324	0.0698387	M24 darkgrey|0.3705
10102	TMEM181|Q9P2C4	darkgrey	0.241424	-0.03636	0.122726	0.0417555	0.182754	-0.238066	-0.0130106	0.00260123	0.247549	-0.076094	-0.0528981	0.172298	0.0791412	0.12878	0.0096966	0.0195351	0.0544781	-0.109835	0.0943917	0.144424	0.102213	0.0938236	-0.216487	-0.133711	-0.0743328	-0.0324997	-0.168402	-0.0754531	-0.168326	-0.0938141	-0.129002	-0.330626	0.0473806	0.0136408	-0.106046	0.0627168	0.0598351	0.154279	0.185853	0.135968	0.126693	0.22515	0.0224915	0.146691	0.166395	0.35969	0.35565	0.1596	0.162207	0.238467	0.247305	0.00960624	0.0284668	0.0540217	-0.018546	0.0571543	0.12117	0.00529436	0.263479	0.229197	0.0901042	0.0525366	0.0468541	-0.116402	-0.0615821	0.0388283	-0.128687	-0.298693	-0.0994317	-0.101571	-0.20895	0.0494857	0.0416823	0.0677428	0.0364165	-0.0270431	M24 darkgrey|0.3597
2798	DZIP3|Q86Y13	darkgrey	0.344628	-0.0155449	0.213989	-0.127223	-0.136204	-0.13463	-0.378832	-0.126335	-0.110585	-0.0645951	-0.0184865	-0.179542	-0.0682323	-0.104334	0.0202547	0.125229	0.0528765	0.0440824	-0.0408617	-0.0135958	-0.18602	-0.0355469	0.0852643	-0.0883267	0.0159808	-0.0606889	-0.0703385	-0.161691	0.123456	0.0135923	-0.152948	-0.120783	-0.207887	-0.226838	-0.185749	-0.122453	-0.26175	-0.321032	-0.112069	-0.0970479	-0.015361	-0.132156	-0.258651	-0.137351	-0.191941	0.348244	0.254014	0.147513	0.227008	-0.0815139	0.0552889	-0.00413799	0.0920544	0.0885811	0.107641	0.0296579	0.0494126	-0.0421916	-0.00829738	0.053681	-0.211496	0.0518316	-0.0666894	0.0666798	-0.0156489	-0.0911875	-0.0772508	0.0178095	0.0912822	0.101849	0.124142	0.189164	0.225997	0.13591	0.073733	0.324662	M24 darkgrey|0.3482
3269	FAM3A|P98173	darkgrey	0.19982	-0.0494443	-0.0225078	0.0540031	0.0811155	-0.0717364	0.0570685	-0.073768	0.170052	-0.0542976	0.041938	0.103172	0.0125501	0.00888733	-0.140038	-0.0362778	-0.149076	-0.240185	-0.200682	-0.14839	-0.169978	-0.192374	-0.228329	-0.281664	-0.22282	-0.0489034	0.11976	0.225904	0.0080388	0.00853391	-0.355363	-0.266413	-0.0963932	-0.297188	-0.19151	0.260107	0.0422562	0.0613223	-0.109119	-0.00742609	0.0802188	-0.0509651	-0.0838937	-0.145952	-0.125059	0.340881	0.320095	0.157328	0.274001	0.188677	0.254623	0.135237	0.181112	0.159675	0.0242071	-0.163559	0.0110963	-0.182581	-0.039302	0.00901004	-0.180043	-0.0621469	-0.0473706	-0.191266	-0.123361	-0.0696487	0.129065	-0.0921717	-0.0685372	0.0834466	-0.145306	0.228635	0.140671	0.058238	0.174884	0.21508	M24 darkgrey|0.3409
2640	DNAJC14|Q6Y2X3	darkgrey	0.214954	-0.162501	0.0203742	-0.277586	-0.267843	-0.11652	-0.110431	-0.0726685	-0.0369067	0.0428766	0.104659	-0.0181443	-0.0244198	-0.0284864	-0.0185655	-0.0196552	-0.205869	-0.0966214	-0.202923	-0.225762	-0.264762	-0.263006	0.0205514	-0.149356	0.00278627	0.099502	-0.251654	-0.0844956	-0.00592165	0.000643196	-0.250793	-0.184336	-0.310471	-0.314542	-0.196453	-0.00447802	-0.175898	-0.163162	-0.0397016	0.0269212	0.147105	-0.116001	-0.240832	-0.15915	-0.121965	0.339265	0.26198	0.210345	0.321396	-0.0152979	0.081067	0.0210106	0.254564	0.281299	0.118008	0.129685	0.208748	-0.0295148	-0.0320772	-0.0219953	-0.225272	0.0261882	-0.0552922	-0.0336127	-0.0763861	-0.171485	-0.0630551	-0.110891	0.135201	0.177224	0.0550641	0.259159	0.0754061	0.0722839	0.106421	0.0344499	M24 darkgrey|0.3393
10556	TXNDC15|Q96J42	darkgrey	0.29556	0.1042	0.28809	-0.125622	-0.138208	-0.044323	0.0158998	-0.212731	-0.0266121	-0.0736031	-0.0522928	-0.0673555	0.0430536	-0.0486199	-0.138661	-0.13089	-0.167792	-0.0201579	-0.106033	-0.186197	-0.219397	-0.175856	0.0906178	0.0238597	-0.0569508	-0.189553	0.0451158	-0.0916995	0.0685452	-0.0433498	-0.0566356	-0.0736145	-0.127704	-0.110701	-0.0647293	-0.166144	-0.267889	-0.265465	-0.123595	-0.12278	-0.0497703	-0.19544	-0.306754	-0.124491	-0.148401	0.337817	0.130533	0.27599	0.28105	0.0055559	0.0720476	0.115275	0.195674	0.140687	0.278057	0.0507877	0.159916	0.0154982	0.127503	0.0804382	-0.0735975	0.17728	0.0301752	0.222213	0.124687	0.108408	-0.0408901	0.0681684	0.132492	0.184662	0.142892	0.249125	0.208566	0.221291	0.0340373	0.15164	M24 darkgrey|0.3378
5660	MGAT5B|Q3V5L5	darkgrey	0.369134	0.0991786	0.23142	0.21283	0.129182	-0.320088	-0.0677199	-0.0728991	0.043438	0.0118275	0.0703429	0.197681	0.143189	0.0494988	-0.0370277	0.264154	0.240552	0.0384905	0.036013	0.196028	-0.00341006	0.137172	-0.211161	-0.144974	-0.0816453	-0.0802588	-0.0115728	-0.104674	-0.236302	-0.129073	-0.177104	-0.345382	-0.0246761	-0.235224	-0.302405	0.0842808	-0.0691468	0.0277388	-0.0311891	0.0182944	0.0495042	0.0992958	-0.0989097	0.0163235	-0.0858806	0.309502	0.229493	0.0737677	0.107472	0.21455	0.135403	-0.139611	-0.0167176	0.0928179	-0.0534732	0.00355777	0.154043	0.0438809	0.00819546	0.0764176	-0.0342361	0.0177598	0.0183674	-0.143885	0.0162164	0.115005	-0.148042	-0.274658	-0.183717	-0.0147995	-0.135805	0.146323	0.194324	0.129636	0.0228341	0.0599614	M24 darkgrey|0.3095
5850	MRPL3|P09001	darkturquoise	-0.0764022	0.0200276	-0.0225729	0.147384	0.139444	0.0636491	-0.127131	-0.213689	0.24463	-0.208927	-0.263622	-0.302694	-0.389543	-0.414311	-0.285653	-0.0813477	-0.129675	-0.31977	-0.126151	-0.326535	-0.367842	-0.329344	-0.171351	-0.261106	-0.370153	-0.366316	0.0714896	-0.0784992	0.299529	-0.190031	-0.184987	0.13239	-0.0190515	-0.144229	0.128547	0.258569	0.0566924	-0.133948	-0.31563	-0.291123	-0.243825	-0.394355	-0.214438	-0.336164	-0.166322	0.352665	0.361382	0.403971	0.493404	0.307164	0.484129	0.363642	0.235157	-0.039885	0.2639	0.0393153	0.0362261	-0.108037	0.239554	0.136401	-0.112256	0.346467	0.218707	0.0974806	0.0685943	0.0753592	0.44819	0.273293	0.360445	0.341496	0.0821735	0.258083	0.521647	0.441796	0.534776	0.889627	M23 darkturquoise|0.8896
5898	MRPS31|Q92665	darkturquoise	0.0453602	0.0855387	0.102855	0.0407734	0.0126998	0.00995181	-0.201604	-0.280392	0.0938644	-0.247059	-0.22588	-0.378394	-0.314905	-0.413417	-0.257055	-0.183023	-0.207792	-0.237464	-0.0617006	-0.366278	-0.387553	-0.343143	-0.0595112	-0.199476	-0.362419	-0.425519	0.0214452	-0.190258	0.238998	-0.198828	-0.0870059	0.0838871	-0.10996	-0.211501	0.0734608	0.0205997	-0.123563	-0.230372	-0.354127	-0.271703	-0.218523	-0.402971	-0.340454	-0.304307	-0.220548	0.384116	0.23655	0.418372	0.497305	0.181341	0.385958	0.327043	0.236506	0.0150936	0.331516	0.0411116	0.0769652	0.0983178	0.225327	0.138369	-0.121442	0.386151	0.171064	0.191056	0.130984	0.138242	0.301222	0.302427	0.49774	0.411894	0.210139	0.407589	0.618565	0.546498	0.406139	0.865911	M23 darkturquoise|0.8659
5860	MRPL41|Q8IXM3	darkturquoise	-0.0824758	0.0912469	-1.93093e-05	0.129894	0.107799	0.108266	-0.136532	-0.171781	0.11802	-0.21595	-0.210079	-0.332033	-0.371459	-0.390412	-0.250323	-0.0593244	-0.0670196	-0.166509	-0.0746789	-0.323549	-0.347101	-0.260687	-0.0380178	-0.146495	-0.306102	-0.396869	0.103838	-0.102821	0.290658	-0.14723	-0.0710678	0.16464	0.0104983	-0.116261	0.154069	0.0914565	-0.0314485	-0.19148	-0.362823	-0.314865	-0.290213	-0.415448	-0.257638	-0.307996	-0.198408	0.231798	0.173017	0.348558	0.385993	0.219243	0.352054	0.26647	0.140176	-0.0974484	0.255349	0.00419142	-0.00514604	-0.0166263	0.205499	0.100531	-0.0504037	0.387901	0.196583	0.208323	0.147537	0.135244	0.371279	0.372471	0.43358	0.376916	0.208619	0.343893	0.543349	0.485003	0.464789	0.865037	M23 darkturquoise|0.865
5890	MRPS22|P82650	darkturquoise	0.0225153	0.186712	0.181799	0.0115512	-0.0578056	0.0650306	-0.183975	-0.202328	0.0932015	-0.276134	-0.225134	-0.458695	-0.498487	-0.476416	-0.265514	-0.130553	-0.160697	-0.165454	-0.102381	-0.41139	-0.456276	-0.363583	0.0233868	-0.116163	-0.316801	-0.455456	0.0881288	-0.206554	0.305203	-0.192794	-0.0598501	0.15688	-0.0518011	-0.15276	0.131606	-0.0466966	-0.16054	-0.289967	-0.390436	-0.348224	-0.283518	-0.517382	-0.377556	-0.354779	-0.25458	0.283181	0.141092	0.385232	0.433139	0.132394	0.244825	0.336854	0.200954	-0.0354748	0.319723	0.0703392	0.0466355	0.0194033	0.202142	0.110042	-0.107275	0.412626	0.17165	0.279178	0.204334	0.212979	0.31355	0.405196	0.539117	0.433843	0.276072	0.346257	0.622823	0.543888	0.354163	0.860097	M23 darkturquoise|0.8601
5863	MRPL44|Q9H9J2	darkturquoise	-0.00697562	-0.00132175	-0.024615	0.0339555	0.0761792	-0.0220467	-0.184603	-0.183339	0.239385	-0.122908	-0.255778	-0.261991	-0.333636	-0.40615	-0.258306	-0.0504804	-0.19768	-0.409015	-0.191238	-0.205535	-0.264898	-0.283418	-0.204415	-0.358302	-0.430818	-0.262077	0.00255305	-0.126282	0.299446	-0.0384599	-0.10964	0.170885	-0.0478737	-0.106033	0.0865897	0.270216	0.0695487	-0.0907254	-0.203387	-0.194466	-0.13943	-0.214258	-0.106629	-0.233172	-0.082192	0.392922	0.475653	0.302835	0.530036	0.172024	0.491115	0.286256	0.213851	-0.0216423	0.0599647	-0.0927837	-0.0655662	0.00566348	0.167854	0.157334	-0.225434	0.205429	0.0580851	-0.0256323	-0.106562	-0.02323	0.401154	0.167863	0.267221	0.361937	0.0791609	0.342753	0.555585	0.390339	0.531624	0.854789	M23 darkturquoise|0.8548
5833	MRPL11|Q9Y3B7	darkturquoise	-0.0573283	-0.047009	-0.0590117	0.162665	0.131932	0.145912	-0.143659	-0.180184	0.196452	-0.250677	-0.237498	-0.295041	-0.309704	-0.424731	-0.316871	-0.172181	-0.257649	-0.398979	-0.161278	-0.308192	-0.335404	-0.367234	-0.215846	-0.272566	-0.406083	-0.368094	0.090853	-0.0474988	0.306255	-0.0666511	-0.224206	0.105989	-0.0462732	-0.159699	0.113785	0.273464	0.0931242	-0.024937	-0.213223	-0.168976	-0.103827	-0.289896	-0.143167	-0.277357	-0.132747	0.30847	0.361696	0.300898	0.399849	0.24198	0.469059	0.469746	0.357658	0.0888006	0.289612	-0.0391207	0.0447761	-0.0128949	0.192021	0.14848	-0.191531	0.207738	0.0887013	-0.00831924	-0.0313236	-0.0727469	0.435954	0.279714	0.389467	0.258102	0.0136644	0.161111	0.436734	0.299181	0.496036	0.854183	M23 darkturquoise|0.8542
5872	MRPL53|Q96EL3	darkturquoise	0.0680725	0.0724701	0.068099	0.152526	0.0743779	0.118383	-0.0793486	-0.290179	0.185287	-0.217523	-0.272719	-0.269517	-0.30914	-0.428738	-0.361838	-0.148291	-0.294133	-0.421417	-0.248311	-0.363994	-0.426495	-0.455564	-0.202694	-0.27947	-0.440084	-0.367682	0.0828727	-0.081889	0.292102	-0.0875405	-0.260684	0.0713475	-0.0818782	-0.232751	0.0484289	0.258749	0.0386638	-0.102302	-0.300334	-0.220597	-0.121351	-0.329735	-0.228604	-0.329585	-0.207914	0.388987	0.391509	0.319581	0.493332	0.217859	0.507303	0.455016	0.322838	0.0635424	0.249791	-0.0802053	0.0291784	-0.0287502	0.191771	0.144857	-0.225205	0.256808	0.0801805	0.0500345	0.00643642	0.0372531	0.43872	0.215301	0.411792	0.324676	0.0756168	0.311397	0.557258	0.411325	0.588789	0.837586	M23 darkturquoise|0.8376
5844	MRPL21|Q7Z2W9	darkturquoise	0.0107325	-0.0762703	-0.0570584	0.0377208	0.080976	0.0991471	-0.152282	-0.253156	0.146933	-0.176285	-0.250012	-0.327052	-0.356692	-0.435047	-0.361343	-0.15664	-0.267633	-0.430027	-0.185444	-0.358023	-0.340575	-0.376013	-0.269495	-0.372062	-0.446779	-0.349639	-0.00563035	-0.10549	0.217392	-0.133977	-0.193306	0.139873	-0.0163313	-0.13253	0.146577	0.306912	0.128731	-0.0266032	-0.219967	-0.119006	-0.0438913	-0.283925	-0.136235	-0.231749	-0.0853509	0.401736	0.419413	0.318968	0.515539	0.244374	0.52492	0.383126	0.306656	0.107795	0.223179	-0.0305887	0.0709415	0.0322875	0.269278	0.243947	-0.200481	0.231247	0.110365	-0.0349349	-0.0334827	-0.0470541	0.424945	0.225105	0.356538	0.308763	0.015194	0.247671	0.451362	0.340919	0.502831	0.830061	M23 darkturquoise|0.8301
5903	MRPS5|P82675	darkturquoise	-0.00427409	0.150228	0.109829	0.0266472	-0.0128438	-0.0363042	-0.0999887	-0.0953302	0.381368	-0.267528	-0.301385	-0.294246	-0.380486	-0.456051	-0.354064	-0.089386	-0.265436	-0.447507	-0.265031	-0.236821	-0.409945	-0.403734	-0.0914257	-0.27649	-0.426731	-0.380228	0.0510425	-0.209262	0.482875	0.0309038	-0.179271	0.177751	-0.163392	-0.199405	0.0281683	0.153575	-0.0498006	-0.160152	-0.271022	-0.340105	-0.228853	-0.328788	-0.236292	-0.399668	-0.244443	0.344365	0.477405	0.312	0.554717	0.151038	0.391727	0.428943	0.323775	-0.0205956	0.159379	-0.0952045	-0.0975358	-0.121482	0.0908433	0.0496748	-0.307926	0.237257	0.0513526	0.0900173	-0.0428386	0.0755239	0.349041	0.28169	0.335088	0.41886	0.181292	0.336011	0.632622	0.448492	0.531728	0.827418	M23 darkturquoise|0.8274
5891	MRPS23|Q9Y3D9	darkturquoise	0.0193072	0.037306	0.0424642	-0.0741925	-0.0991196	-0.0291782	-0.251809	-0.104962	0.126449	-0.167641	-0.213982	-0.313131	-0.351417	-0.362265	-0.130071	-0.092168	-0.202031	-0.222054	-0.171581	-0.303653	-0.383125	-0.32745	-0.0197107	-0.218407	-0.322649	-0.316863	0.0543407	-0.10878	0.29893	-0.0616694	-0.105467	0.131948	-0.181293	-0.245937	0.0469158	0.0196823	-0.127566	-0.222287	-0.298088	-0.287641	-0.210971	-0.391266	-0.294236	-0.327394	-0.226437	0.319953	0.278252	0.29681	0.490903	0.0695694	0.291001	0.261514	0.19153	-0.00723504	0.180796	-0.0970966	-0.0356857	0.00517672	0.0827036	0.0864301	-0.274156	0.206538	0.00339151	0.0966027	-0.0232752	-0.0175104	0.263079	0.298963	0.393811	0.383025	0.222992	0.377157	0.545119	0.369776	0.325965	0.82046	M23 darkturquoise|0.8205
5877	MRPL9|Q9BYD2	darkturquoise	0.0504362	-0.0200099	0.0146044	0.10181	0.0839069	0.0185298	-0.0825419	-0.201009	0.149419	-0.157261	-0.161947	-0.253251	-0.233382	-0.268763	-0.256845	-0.0542924	-0.144956	-0.294634	-0.117832	-0.254881	-0.309631	-0.275132	-0.165424	-0.248034	-0.336847	-0.288598	0.0303941	-0.0728843	0.184987	-0.0942763	-0.163149	0.0443296	-0.095016	-0.171877	0.0463226	0.179626	-0.0141322	-0.090027	-0.229775	-0.180118	-0.113446	-0.278523	-0.207341	-0.24043	-0.148348	0.371856	0.358404	0.295684	0.412736	0.203413	0.413449	0.297464	0.234047	0.0440788	0.229932	-0.0245546	0.0347868	0.0052659	0.20833	0.158543	-0.158598	0.227232	0.0919009	0.0123142	-0.0204232	-0.0128211	0.305358	0.168748	0.331317	0.238179	0.0250587	0.264413	0.452746	0.326439	0.405178	0.804986	M23 darkturquoise|0.805
5837	MRPL15|Q9P015	darkturquoise	-0.159553	-0.125963	-0.151839	0.113024	0.11597	-0.00147755	-0.108534	-0.171555	0.290406	-0.314979	-0.278738	-0.345967	-0.312901	-0.47086	-0.485723	-0.336202	-0.241505	-0.426725	-0.0741759	-0.435167	-0.290536	-0.355818	-0.228052	-0.30441	-0.441217	-0.438509	0.0044519	-0.14003	0.200531	-0.336376	-0.0276225	0.226575	0.0396771	0.0881944	0.345141	0.22967	0.131662	-0.0607459	-0.171168	-0.143779	-0.132288	-0.353735	-0.168972	-0.226464	0.0028339	0.434858	0.365126	0.579306	0.573621	0.443175	0.563956	0.403121	0.316658	0.0615846	0.37842	0.271509	0.207501	0.0874542	0.463643	0.308151	0.0306132	0.501684	0.394324	0.123321	0.0999702	0.0945631	0.481409	0.338323	0.400435	0.395261	0.0447294	0.20564	0.433258	0.519792	0.537752	0.804844	M23 darkturquoise|0.8048
5879	MRPS11|P82912	darkturquoise	0.142446	0.180715	0.160755	0.0115697	-0.0413551	-0.0289179	-0.213994	-0.167474	0.10487	-0.202645	-0.160483	-0.353033	-0.248986	-0.289686	-0.107922	-0.00725774	-0.161856	-0.11175	-0.162381	-0.236442	-0.40412	-0.290129	0.0916079	-0.0494818	-0.20664	-0.343099	0.0631048	-0.140102	0.287837	-0.00436008	-0.152335	0.0268193	-0.265426	-0.38139	-0.138696	-0.0949834	-0.293153	-0.320589	-0.387608	-0.349377	-0.258862	-0.372129	-0.407186	-0.38112	-0.362004	0.289544	0.231288	0.230024	0.421251	0.00621554	0.230202	0.216284	0.192822	-0.0199016	0.170127	-0.178158	-0.0693953	0.0160609	-0.0127419	-0.0218543	-0.275393	0.210025	-0.0758049	0.197225	0.0432637	0.0895854	0.139891	0.232356	0.456423	0.413362	0.333096	0.499695	0.675165	0.462168	0.431131	0.797291	M23 darkturquoise|0.7973
5857	MRPL39|Q9NYK5	darkturquoise	-0.11426	-0.0316185	-0.0758261	0.10742	0.198594	0.015188	-0.120734	-0.172341	0.23165	-0.148781	-0.244255	-0.18308	-0.31171	-0.362544	-0.25857	-0.151612	-0.125707	-0.324955	0.0392941	-0.316144	-0.211153	-0.243121	-0.287872	-0.34322	-0.456744	-0.393721	-0.00668816	-0.124862	0.121571	-0.330304	-0.0483862	0.125594	0.179399	0.0367726	0.281797	0.296608	0.219321	0.0628591	-0.227968	-0.159602	-0.187209	-0.257166	-0.0728564	-0.161312	0.0354805	0.378161	0.333019	0.477008	0.484784	0.430152	0.594146	0.236998	0.12416	-0.0583768	0.243845	0.117449	0.132381	0.0649415	0.430591	0.302892	0.0595641	0.451404	0.332191	0.0965799	0.153465	0.1464	0.471608	0.225788	0.409133	0.304163	-0.00443592	0.241987	0.458239	0.489135	0.474366	0.79584	M23 darkturquoise|0.7958
5832	MRPL10|Q7Z7H8	darkturquoise	0.0106574	0.115799	0.0777046	0.238204	0.122685	-0.0113483	-0.039557	-0.135572	0.26646	-0.251734	-0.243	-0.200763	-0.223244	-0.311557	-0.230677	-0.0191355	-0.109311	-0.288177	-0.140673	-0.22944	-0.31753	-0.273754	-0.1599	-0.249632	-0.345888	-0.325273	0.176298	-0.049081	0.280583	-0.103784	-0.172504	0.071806	-0.0158363	-0.150186	0.0670862	0.164113	0.00167111	-0.0913767	-0.273032	-0.248474	-0.206619	-0.316557	-0.22653	-0.294317	-0.175462	0.302233	0.293015	0.321708	0.388441	0.254584	0.393636	0.34878	0.237089	-0.0207716	0.231636	0.0357806	0.0358397	-0.0447545	0.187952	0.114483	-0.0962834	0.286024	0.172873	0.0975781	0.0582571	0.147088	0.383882	0.253198	0.329435	0.272714	0.0797776	0.187116	0.490207	0.377849	0.396321	0.795234	M23 darkturquoise|0.7952
5905	MRPS7|Q9Y2R9	darkturquoise	-0.0422801	0.0298623	0.00657683	0.0662585	0.0684626	-0.0452338	-0.150303	-0.133554	0.150303	-0.083226	-0.142391	-0.215149	-0.293245	-0.324865	-0.25147	-0.128587	-0.117182	-0.174112	0.0207411	-0.391054	-0.319928	-0.293691	-0.170819	-0.284891	-0.379883	-0.443302	0.00912633	-0.172459	0.136661	-0.317593	-0.0604324	0.0629705	0.0713952	-0.138173	0.183549	0.106291	0.0223854	-0.0812585	-0.36289	-0.254935	-0.244715	-0.417715	-0.248214	-0.263922	-0.109736	0.351689	0.195502	0.447959	0.462902	0.325795	0.446526	0.187681	0.139655	-0.00973523	0.318019	0.117842	0.141198	0.0642921	0.314662	0.185804	-0.0391992	0.440433	0.267731	0.193055	0.193829	0.192901	0.368301	0.286269	0.512286	0.353313	0.103471	0.309728	0.514022	0.528515	0.389558	0.786307	M23 darkturquoise|0.7863
5895	MRPS27|Q92552	darkturquoise	0.0123441	0.22801	0.185577	0.0186348	0.00556858	-0.036911	-0.186941	-0.215935	0.125154	-0.339316	-0.155009	-0.381959	-0.299922	-0.382297	-0.270507	-0.135724	-0.128594	-0.130066	-0.0474284	-0.349612	-0.402745	-0.307591	0.0548235	-0.100821	-0.281984	-0.502364	0.105084	-0.158665	0.274447	-0.230079	-0.0164431	0.0997419	-0.0829919	-0.160064	0.102835	-0.0968614	-0.200561	-0.315395	-0.457784	-0.401229	-0.362433	-0.499926	-0.422079	-0.369189	-0.258938	0.330184	0.114859	0.460393	0.487673	0.196397	0.30703	0.2636	0.120575	-0.109927	0.293236	0.0853547	0.0320507	0.0369161	0.23297	0.0744651	-0.0207725	0.51001	0.254963	0.35724	0.249069	0.316254	0.293714	0.342318	0.531998	0.444097	0.281622	0.427183	0.680644	0.659675	0.399959	0.785567	M23 darkturquoise|0.7856
5858	MRPL4|Q9BYD3	darkturquoise	0.00508878	0.0826313	0.0531812	0.215136	0.115621	0.159442	-0.0465647	-0.185947	0.134507	-0.182537	-0.206997	-0.322574	-0.196929	-0.273809	-0.239681	-0.0194328	-0.048243	-0.164011	-0.0659342	-0.157439	-0.278142	-0.196418	-0.0800612	-0.113849	-0.301651	-0.38236	0.192439	0.0209425	0.276281	-0.0405371	-0.14155	0.0886243	-0.0418335	-0.121143	0.0764166	0.133095	-0.0411439	-0.112993	-0.274605	-0.258513	-0.199704	-0.270613	-0.210103	-0.25723	-0.194849	0.222109	0.221671	0.22747	0.295516	0.179609	0.332962	0.329773	0.160855	-0.0472923	0.236864	-0.140266	-0.0456104	-0.0511698	0.146082	0.0917867	-0.130452	0.201094	0.0400482	0.0916439	0.0786651	0.0369155	0.296098	0.279496	0.35169	0.241376	0.102554	0.178907	0.43839	0.308469	0.405459	0.784846	M23 darkturquoise|0.7848
5875	MRPL57|Q9BQC6	darkturquoise	0.039667	-0.0178898	-0.0471035	-0.0117687	0.0387991	0.0217835	-0.15114	-0.165845	0.162358	-0.0956645	-0.181047	-0.198425	-0.197605	-0.318878	-0.193567	-0.12387	-0.309403	-0.396539	-0.215503	-0.241819	-0.265599	-0.335631	-0.197074	-0.321965	-0.43522	-0.33391	0.0122209	-0.0622548	0.236564	-0.0128239	-0.136901	0.10709	-0.106708	-0.218381	0.0403148	0.217361	0.0335207	-0.0368682	-0.218365	-0.154066	-0.0871301	-0.182242	-0.132461	-0.225441	-0.133694	0.338378	0.395459	0.228403	0.451143	0.123958	0.500566	0.272306	0.257524	0.0529439	0.0991754	-0.239279	-0.0628339	0.0388364	0.107342	0.137917	-0.296449	0.121007	-0.0637858	-0.0382026	-0.125909	-0.0742669	0.339259	0.154464	0.382777	0.346506	0.122535	0.382184	0.538063	0.367131	0.58296	0.783007	M23 darkturquoise|0.783
7721	PTCD3|Q96EY7	darkturquoise	-0.0806753	0.228881	0.152691	0.14854	0.017655	-0.0399966	-0.0961606	-0.104544	0.222505	-0.307059	-0.198214	-0.351993	-0.34374	-0.358043	-0.297137	-0.104728	-0.0467674	-0.133382	-0.0446752	-0.274236	-0.369929	-0.246226	0.0912998	-0.0519249	-0.243377	-0.445192	0.136177	-0.192966	0.409748	-0.155818	-0.014113	0.147039	-0.0449125	-0.0854712	0.113589	-0.0978244	-0.181258	-0.328776	-0.36554	-0.405247	-0.37948	-0.462474	-0.392984	-0.380474	-0.244046	0.249409	0.143902	0.439574	0.468829	0.20689	0.23197	0.308341	0.141274	-0.141381	0.361053	0.156044	0.019705	-0.0182747	0.215532	0.0441053	0.00510827	0.520208	0.287556	0.395492	0.269904	0.329197	0.303895	0.424938	0.456254	0.437722	0.29119	0.288396	0.593349	0.592442	0.37361	0.779611	M23 darkturquoise|0.7796
5899	MRPS33|Q9Y291	darkturquoise	-0.0564901	0.123854	0.0928058	0.162436	0.0382787	0.173243	-0.0879267	-0.113304	0.251499	-0.190536	-0.21861	-0.404053	-0.342775	-0.323329	-0.202602	0.0186813	-0.161715	-0.25867	-0.159525	-0.226206	-0.427575	-0.363843	0.0153365	-0.0707807	-0.24716	-0.289287	0.0800051	-0.182455	0.468961	0.0550736	-0.188969	0.160774	-0.140232	-0.199048	0.027143	0.0780222	-0.113603	-0.21776	-0.275746	-0.325623	-0.21627	-0.366615	-0.266597	-0.405937	-0.29039	0.152355	0.285958	0.198654	0.324144	0.0544163	0.20564	0.491869	0.333151	-0.00606466	0.268774	-0.039432	-0.05432	-0.0629662	0.0374899	-0.00793827	-0.234372	0.180591	0.0131751	0.136483	0.0291327	0.00834917	0.299978	0.329595	0.457839	0.253037	0.142179	0.103159	0.430865	0.248428	0.378409	0.775671	M23 darkturquoise|0.7757
5871	MRPL52|Q86TS9	darkturquoise	-0.0168829	-0.0733299	-0.0701296	0.124017	0.152133	-0.0218492	-0.128067	-0.132925	0.21058	-0.217711	-0.251652	-0.149083	-0.262595	-0.411254	-0.320214	-0.116908	-0.240608	-0.515527	-0.181468	-0.198944	-0.190347	-0.271586	-0.303854	-0.360663	-0.464563	-0.310512	0.00430156	-0.10509	0.240457	-0.0315809	-0.155494	0.0893308	-0.00939543	-0.116168	0.0781023	0.308935	0.157355	0.0385431	-0.0671186	-0.046347	-0.0203772	-0.113144	-0.0242909	-0.119939	-0.0183745	0.347505	0.446323	0.248619	0.369415	0.224225	0.499786	0.317606	0.319437	0.0661885	0.133328	-0.0797005	-0.0222935	0.0383624	0.185762	0.197449	-0.190878	0.139777	0.0633536	-0.129062	-0.161087	-0.0856487	0.37831	0.118145	0.272273	0.188158	-0.0529248	0.1885	0.416733	0.272721	0.507404	0.772891	M23 darkturquoise|0.7729
5831	MRPL1|Q9BYD6	darkturquoise	-0.094976	-0.0385027	-0.0742774	0.201765	0.238385	0.0411708	-0.0840344	-0.193596	0.291086	-0.226634	-0.229723	-0.186827	-0.236081	-0.396702	-0.384152	-0.136435	-0.210877	-0.528282	-0.135347	-0.254215	-0.210539	-0.318412	-0.349333	-0.385761	-0.493524	-0.351813	0.0255353	-0.126149	0.273633	-0.114661	-0.134153	0.142552	0.131441	0.00627947	0.213886	0.411936	0.292444	0.114845	-0.114536	-0.120852	-0.103154	-0.177093	0.0303373	-0.168138	0.00958562	0.334431	0.433946	0.341923	0.425466	0.362387	0.590565	0.381311	0.265133	-0.0165776	0.1645	0.0401717	0.006331	-0.0271893	0.315439	0.220603	-0.0701979	0.284949	0.228238	-0.0426555	-0.0602588	0.0235936	0.507994	0.158946	0.254285	0.175146	-0.121647	0.150863	0.432942	0.367323	0.579797	0.761957	M23 darkturquoise|0.762
5904	MRPS6|P82932	darkturquoise	-0.0314821	0.132285	0.0599482	0.073793	0.0163468	0.166081	-0.138632	-0.187397	0.0306773	-0.166623	-0.118328	-0.370684	-0.294075	-0.272378	-0.0805191	-0.0406443	-0.13594	-0.0736201	-0.127251	-0.229108	-0.369943	-0.257988	0.161207	0.00319236	-0.12943	-0.237982	0.0509515	-0.157023	0.337498	0.0370321	-0.0875194	0.143057	-0.200222	-0.254404	-0.0258693	-0.0702978	-0.225538	-0.318339	-0.402094	-0.364895	-0.313021	-0.370974	-0.34288	-0.359673	-0.333751	0.148264	0.134922	0.182517	0.359133	-0.0355058	0.222435	0.284412	0.153046	-0.0949893	0.202742	-0.184299	-0.0840953	0.0328095	0.00211865	-0.0571577	-0.211416	0.207523	-0.0493899	0.250696	0.0919756	0.0352187	0.180005	0.310591	0.43627	0.39121	0.338636	0.383375	0.551329	0.382596	0.430563	0.751468	M23 darkturquoise|0.7515
5847	MRPL24|Q96A35	darkturquoise	-0.114364	-0.00336909	-0.0844428	0.249197	0.193565	0.0669254	-0.0321824	-0.112243	0.19733	-0.156589	-0.274021	-0.155748	-0.161408	-0.240164	-0.175343	-0.029971	-0.0210747	-0.176714	-0.07688	-0.19202	-0.226012	-0.16831	-0.153871	-0.241633	-0.264655	-0.240682	0.119207	0.0019997	0.247524	-0.0490005	-0.114471	0.114434	-0.0311189	-0.106406	0.106091	0.203686	0.052621	-0.0268553	-0.249858	-0.233527	-0.20252	-0.291559	-0.151983	-0.257286	-0.139121	0.203089	0.197687	0.27631	0.270012	0.279967	0.355298	0.289503	0.175435	-0.0326351	0.2232	-0.000764076	0.0201901	-0.0242109	0.160849	0.0693002	-0.0427945	0.2376	0.184381	0.0360622	0.0492008	0.0211757	0.337091	0.264726	0.267683	0.212935	0.0567175	0.109134	0.34051	0.262895	0.359828	0.740964	M23 darkturquoise|0.741
5886	MRPS18B|Q9Y676	darkturquoise	-0.067269	0.115347	0.0921786	0.137862	-0.00103448	-0.0642608	-0.0390439	-0.174544	0.175382	-0.338844	-0.0944688	-0.336018	-0.319061	-0.370696	-0.334978	-0.231488	-0.0864784	-0.120188	-0.0227153	-0.484142	-0.441844	-0.340957	-0.0215324	-0.130793	-0.277865	-0.473757	0.140651	-0.130625	0.227501	-0.403284	-0.079839	0.0770025	-0.0115092	-0.0723086	0.214524	-0.0171838	-0.110001	-0.267318	-0.417396	-0.348612	-0.31377	-0.579533	-0.45576	-0.381008	-0.208698	0.375378	0.0818766	0.631612	0.504111	0.419035	0.331726	0.307138	0.174619	-0.00601909	0.494065	0.377446	0.261055	-0.0213205	0.399651	0.137351	0.150978	0.663651	0.492124	0.39344	0.397874	0.393539	0.420409	0.441688	0.488302	0.42681	0.19881	0.237506	0.507575	0.635656	0.356321	0.739035	M23 darkturquoise|0.739
5866	MRPL47|Q9HD33	darkturquoise	-0.0556852	0.256251	0.127327	0.018592	-0.0291104	-0.0101568	-0.0876111	-0.159913	0.222926	-0.302944	-0.178251	-0.33728	-0.202403	-0.298428	-0.192481	-0.127496	-0.168907	-0.142	-0.109719	-0.289353	-0.395153	-0.318365	0.0892155	-0.120074	-0.270972	-0.461668	0.1794	-0.0471307	0.373643	-0.114955	-0.0790344	0.166745	-0.140904	-0.186443	0.0698576	-0.0411295	-0.205193	-0.32167	-0.481626	-0.440131	-0.380748	-0.456089	-0.410762	-0.435869	-0.322262	0.297405	0.182958	0.431489	0.508425	0.132297	0.341947	0.298998	0.133189	-0.135692	0.214304	-0.0471757	-0.0499848	-0.0402109	0.156056	-0.00218655	-0.0925554	0.4344	0.188422	0.353688	0.177042	0.296122	0.365875	0.373643	0.475171	0.529241	0.363109	0.503314	0.68322	0.620248	0.499457	0.725863	M23 darkturquoise|0.7259
5876	MRPL58|Q14197	darkturquoise	-0.0241743	-0.0839145	-0.0786426	0.247732	0.250742	0.0366285	-0.0895608	-0.198409	0.220757	-0.107267	-0.177607	-0.125866	-0.134866	-0.333522	-0.315749	-0.0548158	-0.112318	-0.36788	-0.0243548	-0.224746	-0.232487	-0.266982	-0.354232	-0.350092	-0.470591	-0.337851	-0.038711	-0.161581	0.131852	-0.208715	-0.224523	0.014227	0.0750604	-0.112705	0.117679	0.379898	0.221149	0.0868533	-0.159431	-0.0827876	-0.0556372	-0.168321	-0.0708412	-0.178794	-0.0338857	0.395715	0.400368	0.402139	0.429987	0.414744	0.558689	0.324564	0.281387	0.0816221	0.266985	0.159066	0.184637	0.0208556	0.329371	0.217002	-0.0149894	0.330902	0.277497	-0.0113358	0.0534771	0.0453694	0.423458	0.0967124	0.301169	0.186169	-0.114587	0.153187	0.358252	0.357142	0.505559	0.721598	M23 darkturquoise|0.7216
3523	FOXRED1|Q96CU9	darkturquoise	0.0913894	0.290388	0.205548	0.199066	0.0884364	0.0375655	-0.0357493	-0.126711	0.16499	-0.267353	-0.140563	-0.281002	-0.278509	-0.28843	-0.120789	0.0948944	-0.0460165	-0.134709	-0.211094	-0.20144	-0.407943	-0.282314	0.0478757	-0.0375749	-0.158665	-0.275694	0.196913	-0.0625125	0.373815	0.0568106	-0.222128	0.0457448	-0.11982	-0.246469	-0.0690114	0.0299743	-0.148879	-0.195642	-0.331841	-0.363097	-0.287203	-0.385138	-0.329506	-0.37408	-0.322434	0.176743	0.189775	0.192428	0.215273	0.1155	0.14834	0.305809	0.204136	-0.0860776	0.194264	-0.0702914	-0.078005	-0.168815	0.024064	-0.0630059	-0.140755	0.246741	0.0850126	0.200161	0.0987306	0.2265	0.242153	0.250272	0.241686	0.193992	0.176461	0.187393	0.514121	0.34544	0.395017	0.720992	M23 darkturquoise|0.721
2375	DAP3|P51398	darkturquoise	-0.10678	0.182161	0.108626	0.28625	0.115298	0.0137635	-0.0276044	0.00187051	0.161434	-0.280282	-0.0831427	-0.344547	-0.292129	-0.205072	-0.239407	0.0242945	0.0767408	-0.0812538	-0.0119463	-0.137433	-0.283908	-0.143529	0.0563447	-0.13317	-0.237948	-0.337403	0.200717	-0.113862	0.439339	-0.0397756	-0.0215256	0.250226	0.0315048	-0.0200978	0.162843	-0.0279574	-0.0700454	-0.205341	-0.30371	-0.361542	-0.331734	-0.360944	-0.245291	-0.30925	-0.198056	0.0971088	0.120967	0.248123	0.28375	0.14405	0.219534	0.310114	0.0933327	-0.167972	0.301717	0.0779957	-0.0598941	-0.0296812	0.159402	0.0484736	-0.0153708	0.364899	0.211403	0.28045	0.218482	0.197642	0.314346	0.44507	0.355026	0.224698	0.184879	0.0610022	0.413786	0.345291	0.31757	0.716483	M23 darkturquoise|0.7165
5855	MRPL37|Q9BZE1	darkturquoise	-0.202869	0.0891549	-0.0467968	0.26662	0.270413	0.0811211	0.0582457	-0.212476	0.201044	-0.288188	-0.154636	-0.22386	-0.242716	-0.278777	-0.362269	-0.152095	0.0202273	-0.145138	0.0686279	-0.364998	-0.257896	-0.206178	-0.1745	-0.146014	-0.256493	-0.362027	0.125852	-0.028144	0.168935	-0.41072	-0.0494502	0.0994336	0.204065	0.0939689	0.305757	0.199774	0.131094	-0.054873	-0.38342	-0.290752	-0.324638	-0.432742	-0.224942	-0.270054	-0.0457723	0.287869	0.115128	0.587139	0.422261	0.501687	0.46547	0.269364	0.0616973	-0.138695	0.367704	0.366234	0.185053	-0.0331474	0.468839	0.173474	0.343021	0.673192	0.604387	0.31885	0.414839	0.401714	0.503183	0.351621	0.366546	0.312315	0.0354098	0.157639	0.449301	0.611259	0.465134	0.714594	M23 darkturquoise|0.7146
5901	MRPS35|P82673	darkturquoise	-0.0421585	0.138411	0.090591	0.162375	0.118542	0.0306857	-0.0985577	-0.145313	0.191053	-0.289592	-0.151632	-0.348533	-0.326556	-0.416326	-0.325956	-0.177949	-0.13515	-0.237231	-0.0433447	-0.36088	-0.397053	-0.331349	-0.0884291	-0.126905	-0.349103	-0.478565	0.0893059	-0.180345	0.234188	-0.255666	-0.145984	0.0477613	-0.0244696	-0.189469	0.121757	0.0597979	-0.0183903	-0.167199	-0.371468	-0.298093	-0.244974	-0.425834	-0.318962	-0.351781	-0.222356	0.311147	0.168763	0.433648	0.467293	0.295567	0.35433	0.396564	0.217014	-0.0197213	0.36383	0.184116	0.119458	0.00189441	0.280003	0.122464	0.00997372	0.463562	0.296902	0.244616	0.220582	0.268659	0.351796	0.302424	0.45525	0.348942	0.131198	0.30501	0.535324	0.553171	0.404973	0.707641	M23 darkturquoise|0.7076
5851	MRPL30|Q8TCC3	darkturquoise	-0.140311	-0.0633096	-0.14611	0.239244	0.173451	-0.0307591	0.0391072	-0.0629228	0.28761	-0.0965589	-0.192008	-0.0958149	-0.115057	-0.21505	-0.266056	-0.121173	-0.0497586	-0.280241	-0.0862898	-0.190932	-0.18254	-0.178865	-0.152487	-0.22353	-0.3172	-0.264722	0.087878	0.0346594	0.223811	-0.0972893	-0.102638	0.0143971	-0.0468814	-0.0248387	0.103971	0.216509	0.0513891	-0.0624665	-0.171237	-0.198185	-0.190438	-0.21577	-0.157563	-0.200841	-0.0962867	0.324798	0.341259	0.358634	0.464138	0.338261	0.446139	0.23959	0.137499	-0.0727754	0.183418	0.03288	0.00729581	-0.0569817	0.228211	0.102075	-0.0294608	0.302434	0.232169	0.0615306	0.0130677	0.0617234	0.343699	0.170245	0.209365	0.246567	-0.0163931	0.221909	0.36236	0.346347	0.451983	0.701933	M23 darkturquoise|0.7019
5834	MRPL12|P52815	darkturquoise	-0.0629978	0.0869842	0.0331567	0.228514	0.261788	0.21716	-0.0488484	-0.273316	0.0636901	-0.262985	-0.188529	-0.212545	-0.180559	-0.347551	-0.358252	-0.14121	-0.110993	-0.22411	-0.0628107	-0.363901	-0.344357	-0.321501	-0.137572	-0.0761775	-0.353281	-0.453621	0.0951191	-0.100909	0.2585	-0.219382	-0.188399	0.0311901	0.0634295	-0.113987	0.123226	0.178572	0.0298496	-0.13982	-0.341271	-0.262851	-0.256906	-0.386454	-0.267017	-0.303745	-0.203719	0.241314	0.130259	0.406067	0.353234	0.305646	0.376516	0.380373	0.254087	-0.0170276	0.400659	0.176746	0.147282	-0.0163483	0.264941	0.0620046	0.116352	0.462243	0.376292	0.281416	0.278084	0.234588	0.467787	0.279005	0.448462	0.238478	0.0363936	0.185724	0.434501	0.447927	0.466448	0.701261	M23 darkturquoise|0.7013
5893	MRPS25|P82663	darkturquoise	0.0841741	0.201542	0.2366	-0.00969752	-0.0570646	0.0662705	-0.160878	-0.208351	0.0113717	-0.235481	-0.183874	-0.436575	-0.306466	-0.352616	-0.172181	-0.144274	-0.124638	-0.0507499	-0.00932655	-0.348223	-0.427037	-0.303468	0.113919	-0.0158258	-0.240867	-0.494332	0.0299364	-0.236992	0.201206	-0.229322	-0.0725777	0.048894	-0.114181	-0.225842	0.0516841	-0.189798	-0.232527	-0.318966	-0.382212	-0.320724	-0.262631	-0.446305	-0.445783	-0.331897	-0.301304	0.26842	0.058394	0.342209	0.400151	0.0884515	0.180577	0.264812	0.103692	-0.0435971	0.354069	0.0840114	0.0924915	0.0761284	0.227029	0.0938073	-0.0644161	0.422144	0.148753	0.354086	0.276661	0.255223	0.168286	0.336899	0.557038	0.415427	0.334261	0.364721	0.576318	0.549774	0.280061	0.691167	M23 darkturquoise|0.6912
5873	MRPL54|Q6P161	darkturquoise	-0.149743	0.110802	-0.0395476	0.145527	0.179365	0.112714	-0.0110209	-0.00520881	0.177103	-0.142502	-0.0985387	-0.142996	-0.0314657	-0.0994841	-0.0732451	0.0233367	-0.00917958	-0.10402	-0.0388619	-0.121478	-0.170901	-0.100505	-0.00685981	-0.0492168	-0.189784	-0.335777	0.220807	0.124025	0.302534	0.0181211	-0.0625652	0.0993849	-0.0051665	-0.109928	0.0584171	0.0766072	-0.0435095	-0.10129	-0.296381	-0.312755	-0.33945	-0.25794	-0.180832	-0.239745	-0.172418	0.0919417	0.153967	0.228841	0.247272	0.124596	0.284125	0.214794	0.0673104	-0.192552	0.141324	-0.0999098	-0.094226	-0.0665503	0.0917592	-0.0191752	-0.0359966	0.209891	0.0836707	0.168508	0.0373069	0.0894673	0.329296	0.2658	0.367412	0.244343	0.15293	0.275912	0.455352	0.312262	0.370946	0.685382	M23 darkturquoise|0.6854
5859	MRPL40|Q9NQ50	darkturquoise	0.010472	0.150269	0.120828	0.00857157	-0.0534204	0.0496509	-0.133287	-0.132576	0.18215	-0.197723	-0.135778	-0.353277	-0.306664	-0.340798	-0.255015	-0.111149	-0.176102	-0.165015	-0.174857	-0.313992	-0.378834	-0.314098	0.111084	-0.100626	-0.173744	-0.26937	0.0686569	-0.0983887	0.37821	-0.111877	-0.0536123	0.181581	-0.102888	-0.116021	0.0960395	-0.026682	-0.168481	-0.237462	-0.3634	-0.362558	-0.297852	-0.407266	-0.336812	-0.364864	-0.234105	0.293935	0.193067	0.381936	0.507905	0.131688	0.286263	0.270869	0.136665	-0.081414	0.239374	0.0607598	-0.018883	-0.0550099	0.148698	0.0522798	-0.0562831	0.4056	0.19358	0.30065	0.188254	0.193993	0.30666	0.334813	0.384933	0.442961	0.302634	0.375823	0.584622	0.501769	0.407064	0.683677	M23 darkturquoise|0.6837
2607	DMAC2|Q9NW81	darkturquoise	-0.102503	0.267016	0.103718	0.121337	0.0479043	0.221839	0.106533	-0.144321	0.154992	-0.33596	-0.103705	-0.381577	-0.357992	-0.326664	-0.291087	-0.133913	-0.175288	-0.20079	-0.247176	-0.396722	-0.474632	-0.416181	0.0453769	-0.0432473	-0.206659	-0.343794	0.258736	0.0443045	0.449168	-0.0710203	-0.176992	0.205826	0.0068096	-0.128889	0.15588	0.0677679	-0.0352422	-0.153787	-0.424615	-0.420485	-0.341878	-0.526041	-0.307054	-0.457851	-0.289518	0.119	0.0794991	0.320132	0.335473	0.171743	0.220002	0.437851	0.187856	-0.12349	0.311372	0.0165856	-0.0745036	-0.211712	0.124672	-0.0236689	-0.0521378	0.387199	0.251674	0.300482	0.233086	0.270125	0.431023	0.478691	0.340936	0.3107	0.198128	0.178613	0.470338	0.410106	0.389342	0.672545	M23 darkturquoise|0.6725
5892	MRPS24|Q96EL2	darkturquoise	0.016177	0.159765	0.122093	-0.0372481	-0.176464	0.00550144	-0.101496	-0.126418	0.111689	-0.222547	-0.181231	-0.415852	-0.266486	-0.288336	-0.165168	-0.106674	-0.167211	-0.0798757	-0.199748	-0.327555	-0.461903	-0.361458	0.186832	0.00984078	-0.168603	-0.356313	0.134052	-0.0766325	0.357375	-0.0525057	-0.105116	0.0856118	-0.260887	-0.236762	-0.02019	-0.154359	-0.343465	-0.439038	-0.365158	-0.37541	-0.284604	-0.483959	-0.477083	-0.439141	-0.377191	0.296613	0.178005	0.373294	0.495351	0.0188363	0.118099	0.260127	0.16586	-0.0351018	0.259488	-0.0220442	-0.00897808	-0.0181307	0.044202	-0.0569233	-0.21053	0.308225	0.0594609	0.316921	0.11139	0.130301	0.209262	0.344831	0.433538	0.496611	0.359042	0.424294	0.552662	0.452604	0.29104	0.670164	M23 darkturquoise|0.6702
3621	GADD45GIP1|Q8TAE8	darkturquoise	-0.0839555	-0.137803	-0.169204	0.10918	0.0979946	-0.0497552	-0.211509	0.0129395	0.237572	-0.0731407	-0.191484	-0.0915079	-0.161308	-0.175165	-0.113293	0.0786184	-0.0969471	-0.354554	-0.157433	0.0287258	-0.103728	-0.121634	-0.166957	-0.309715	-0.256897	-0.077093	0.0054239	-0.0122041	0.321426	0.210131	-0.139417	0.114358	-0.126541	-0.144555	-0.0309946	0.228847	0.0957632	0.0248654	0.0246201	-0.0571548	-0.0104406	0.0189455	0.0400141	-0.146451	-0.0488425	0.190987	0.509121	0.02295	0.264499	0.0386557	0.351716	0.211041	0.175857	-0.0284511	-0.0560888	-0.223124	-0.198941	-0.0406821	8.11325e-06	0.0618721	-0.328694	-0.0800958	-0.150703	-0.215333	-0.328865	-0.303542	0.24038	0.102929	0.100069	0.161464	0.0179206	0.0893421	0.286825	0.046949	0.414756	0.658921	M23 darkturquoise|0.6589
5883	MRPS16|Q9Y3D3	darkturquoise	0.0269746	0.0356942	0.05998	-0.169015	-0.167117	0.0150184	-0.235805	-0.172006	0.0760093	-0.187241	-0.193262	-0.337066	-0.323964	-0.317438	-0.193615	-0.255678	-0.260989	-0.0909802	-0.083504	-0.413533	-0.383575	-0.34223	0.0788219	-0.0932891	-0.20556	-0.352248	-0.031579	-0.157202	0.20048	-0.186582	-0.0259801	0.115018	-0.198254	-0.141256	0.120578	-0.131047	-0.236093	-0.263765	-0.324662	-0.276584	-0.215689	-0.441883	-0.384868	-0.293284	-0.197819	0.353	0.181875	0.390483	0.485289	0.122816	0.278707	0.225845	0.181481	0.0507625	0.314559	-0.0357774	0.10893	0.0629779	0.188774	0.111198	-0.168779	0.335465	0.0743708	0.252486	0.124112	0.0666767	0.172256	0.35321	0.474709	0.437248	0.313511	0.419361	0.48635	0.443027	0.320351	0.653281	M23 darkturquoise|0.6533
5894	MRPS26|Q9BYN8	darkturquoise	-0.00024971	0.146177	0.0447194	0.039547	-0.036995	0.06745	-0.177696	-0.0913795	-0.0148798	-0.121605	-0.115182	-0.185036	-0.228636	-0.206886	-0.0206979	0.0440871	0.023641	0.101396	-0.109924	-0.127657	-0.240562	-0.0905089	0.160189	0.0155475	-0.0993983	-0.246852	0.155279	-0.00753761	0.292927	0.111241	0.0117775	0.0974412	-0.190971	-0.192657	-0.0335572	-0.163538	-0.284394	-0.267863	-0.333418	-0.342965	-0.299357	-0.322086	-0.315194	-0.276543	-0.29772	0.0836287	0.0472661	0.110523	0.236972	-0.074454	0.111318	0.0588277	-0.00722553	-0.135472	0.0720011	-0.23657	-0.162966	-0.0316438	-0.0580089	-0.108376	-0.171828	0.145846	-0.0818876	0.21735	0.0464821	0.0310146	0.101084	0.326743	0.297462	0.383088	0.370734	0.426161	0.515665	0.335667	0.2941	0.650302	M23 darkturquoise|0.6503
5862	MRPL43|Q8N983	darkturquoise	-0.0631539	0.00721259	-0.101007	0.0961633	0.150133	0.134234	-0.0798769	-0.191209	0.137008	-0.0986113	-0.142937	-0.205725	-0.225387	-0.242129	-0.132635	0.0294287	-0.15296	-0.345203	-0.211921	-0.124028	-0.236059	-0.24636	-0.193405	-0.171021	-0.280017	-0.139454	0.113901	0.0663858	0.273843	0.0885854	-0.253912	-0.000124315	-0.0652229	-0.206511	-0.0422459	0.308298	0.0911624	-0.0325018	-0.217985	-0.175968	-0.114214	-0.147962	-0.0537483	-0.271357	-0.15721	0.208262	0.391139	0.117206	0.278242	0.0793157	0.359225	0.280728	0.16797	-0.0373713	-0.0236677	-0.227434	-0.153378	-0.160366	-0.018357	-0.00479131	-0.232459	0.035251	-0.0752231	-0.100513	-0.13714	-0.102616	0.353185	0.111989	0.145342	0.181505	-0.0181405	0.202423	0.39056	0.193989	0.454634	0.650162	M23 darkturquoise|0.6502
5846	MRPL23|Q16540	darkturquoise	-0.0756164	-0.0943875	-0.0241228	0.118123	0.021828	-0.0936905	-0.0373994	-0.163785	0.18409	-0.25359	-0.0994432	-0.283233	-0.271238	-0.325075	-0.258087	-0.265114	-0.0813896	-0.141313	0.118306	-0.390917	-0.316205	-0.258074	-0.100496	-0.192958	-0.312493	-0.510363	0.00365167	-0.186887	0.0766029	-0.426157	-0.0439829	0.0842507	0.0116513	-0.00362493	0.242006	0.0286194	-0.045979	-0.207869	-0.285152	-0.172068	-0.173198	-0.402189	-0.34201	-0.214987	-0.0622036	0.432528	0.236177	0.608644	0.546182	0.391307	0.408234	0.295784	0.209265	0.0601519	0.470887	0.31719	0.33408	0.116348	0.492373	0.294076	0.070326	0.514341	0.350779	0.248977	0.224411	0.165681	0.346642	0.348648	0.501915	0.394056	0.119643	0.231478	0.367991	0.497464	0.320011	0.649869	M23 darkturquoise|0.6499
5856	MRPL38|Q96DV4	darkturquoise	-0.0488504	0.255477	0.143432	0.303944	0.037062	-0.0523984	0.0296899	0.0634582	0.222656	-0.123983	-0.041871	-0.247989	-0.09464	-0.0859857	-0.0522542	0.147679	0.0983862	-0.0341554	-0.118673	-0.00565289	-0.242771	-0.0560947	0.210821	0.0422054	-0.0692538	-0.203345	0.292591	0.00859238	0.493408	0.164978	-0.0278354	0.209637	-0.115266	-0.104508	0.00353473	-0.113682	-0.190189	-0.265082	-0.237471	-0.390275	-0.361698	-0.283737	-0.270477	-0.325446	-0.293108	0.0453271	0.121581	0.144543	0.203852	0.0289032	0.0638799	0.195659	0.0265674	-0.246372	0.135874	-0.0168032	-0.188736	-0.10784	-0.0364774	-0.0915736	-0.100135	0.245614	0.0791871	0.265816	0.0969712	0.191448	0.195413	0.370109	0.195274	0.25847	0.305465	0.144766	0.410004	0.27553	0.302741	0.641047	M23 darkturquoise|0.641
3525	FPGS|Q05932	darkturquoise	-0.270772	0.0516349	-0.0929465	0.200977	-0.0234943	0.20387	0.0315127	0.0493326	0.291573	-0.299435	-0.251193	-0.296397	-0.378126	-0.382034	-0.320451	-0.140655	-0.149566	-0.227252	-0.191276	-0.426458	-0.377122	-0.372202	-0.0337498	-0.0754292	-0.276983	-0.421207	0.274973	0.0587597	0.406557	-0.111368	-0.07556	0.360712	0.0600919	0.0262897	0.30189	0.149014	0.0669722	-0.0642106	-0.275803	-0.318089	-0.276152	-0.496564	-0.16481	-0.332276	-0.16567	0.0421896	0.0604188	0.297003	0.279666	0.252529	0.196744	0.427377	0.234774	-0.0508095	0.336197	0.0591406	0.0125445	-0.218595	0.164008	0.0449155	-0.103657	0.273507	0.206168	0.174519	0.0927293	0.0687055	0.493086	0.540877	0.345567	0.275129	0.139514	0.0452918	0.264315	0.214683	0.287765	0.64015	M23 darkturquoise|0.6401
8674	SDF4|Q9BRK5	darkturquoise	-0.0672594	-0.212314	-0.135445	0.091712	-0.148376	-0.152568	-0.0541845	0.0828446	0.488486	-0.158722	-0.139563	-0.265222	-0.336062	-0.246811	-0.267528	-0.141574	-0.224254	-0.339487	-0.0777399	-0.337242	-0.371862	-0.373139	-0.181049	-0.370482	-0.344534	-0.306342	-0.0681445	-0.233136	0.170492	-0.150921	-0.17667	0.139334	-0.198092	-0.182219	0.108032	0.112636	0.00375011	0.00550538	-0.0906869	-0.0851359	-0.00391168	-0.30705	-0.190823	-0.259824	-0.0758109	0.416755	0.484973	0.39931	0.446911	0.302635	0.396142	0.376234	0.402775	0.202959	0.332269	0.126172	0.221958	-0.00409734	0.291104	0.269205	-0.305159	0.158018	0.053586	-0.0914647	-0.147774	-0.18842	0.220057	0.273268	0.355996	0.283551	0.0667763	0.0888829	0.23377	0.161034	0.24712	0.635711	M23 darkturquoise|0.6357
7346	POLDIP2|Q9Y2S7	darkturquoise	-0.0562765	0.0446654	0.00779774	-0.102472	0.0263086	-0.114717	-0.283033	-0.0451805	0.166653	-0.112127	-0.121454	-0.118877	-0.239478	-0.23003	-0.140882	-0.130453	-0.107976	-0.122383	0.0866296	-0.193052	-0.138291	-0.114039	-0.0724669	-0.177693	-0.346088	-0.482674	-0.0632777	-0.181876	0.113823	-0.231077	0.123816	0.137526	0.0440725	-0.0711774	0.174381	-0.0428471	-0.0508689	-0.0838138	-0.291736	-0.24629	-0.286733	-0.26048	-0.181804	-0.138539	-0.0113107	0.330267	0.216959	0.372488	0.506789	0.179773	0.420159	0.0566461	0.0024354	-0.12841	0.133358	-0.10099	0.00269724	0.135816	0.275188	0.225799	-0.0431954	0.348509	0.109206	0.187752	0.111283	0.121498	0.181182	0.228183	0.45132	0.420056	0.234771	0.501367	0.595004	0.552015	0.367899	0.634717	M23 darkturquoise|0.6347
5888	MRPS2|Q9Y399	darkturquoise	-0.0431676	0.0662005	0.000487606	0.0638736	-0.136207	-0.11514	-0.127152	-0.0367234	0.268074	-0.230718	-0.13527	-0.275804	-0.251961	-0.228204	-0.189551	-0.0622126	-0.0940874	-0.0572387	-0.157379	-0.234671	-0.355546	-0.263149	0.119557	-0.151375	-0.128867	-0.219186	0.0990822	-0.0918215	0.371513	-0.0019407	-0.0705544	0.1219	-0.23836	-0.125128	0.0611117	-0.107465	-0.209115	-0.211449	-0.243246	-0.32902	-0.245046	-0.367253	-0.337577	-0.364357	-0.228328	0.299744	0.271339	0.347878	0.461877	0.137951	0.252397	0.192772	0.114116	-0.0532663	0.19167	-0.0248972	-0.0397369	-0.0738873	0.140585	-0.00178807	-0.182539	0.29368	0.0855936	0.218319	0.026696	0.0503925	0.202028	0.353696	0.28443	0.416572	0.304977	0.327648	0.456724	0.36097	0.35321	0.628705	M23 darkturquoise|0.6287
8202	RHOT2|Q8IXI1	darkturquoise	-0.145909	0.0984057	-0.047809	0.194886	0.151616	0.098611	-0.0173827	-0.134351	0.185296	-0.317994	-0.24789	-0.226957	-0.306177	-0.38996	-0.362313	-0.123124	-0.0996397	-0.240402	-0.211618	-0.392375	-0.367817	-0.368345	-0.162414	-0.202877	-0.287025	-0.321616	0.28881	0.160426	0.299753	-0.220591	-0.189472	0.106806	0.086101	-0.0405077	0.220391	0.296216	0.107956	-0.0806048	-0.348093	-0.301948	-0.261063	-0.460726	-0.214611	-0.357135	-0.154657	0.289367	0.176475	0.515488	0.442397	0.410369	0.410463	0.338321	0.171353	-0.0468548	0.26217	0.186867	0.089404	-0.17322	0.243442	0.0201649	0.0770692	0.447062	0.390691	0.181096	0.16353	0.212643	0.588426	0.366732	0.233416	0.321513	0.00259663	0.207008	0.414962	0.432693	0.439879	0.625037	M23 darkturquoise|0.625
5842	MRPL2|Q5T653	darkturquoise	-0.0474772	0.238812	0.109924	0.239323	0.208111	0.0903128	0.0352545	-0.0836926	0.225632	-0.247333	-0.272839	-0.114847	-0.187527	-0.230296	-0.162426	0.124555	-0.0589179	-0.281122	-0.116884	-0.074485	-0.266536	-0.21611	-0.0342691	-0.10613	-0.349559	-0.364362	0.133791	-0.0634582	0.416744	0.119083	-0.139145	0.0757712	-0.0434102	-0.202368	-0.0150176	0.108122	-0.00383118	-0.101437	-0.280637	-0.291921	-0.243127	-0.192958	-0.165792	-0.286039	-0.228752	0.0935255	0.26599	0.0985051	0.291519	0.00959985	0.280956	0.367513	0.142278	-0.191456	0.0533089	-0.145768	-0.234953	-0.0526942	0.0242921	-0.0259712	-0.134874	0.160716	0.016111	0.133779	-0.013868	0.140794	0.328386	0.187269	0.420665	0.220828	0.127654	0.237744	0.535351	0.30883	0.453702	0.624732	M23 darkturquoise|0.6247
5882	MRPS15|P82914	darkturquoise	-0.23195	0.03218	-0.0418648	0.110755	-0.0251548	0.0109231	-0.0665779	-0.0357174	0.314095	-0.261667	-0.165433	-0.264161	-0.289028	-0.287919	-0.303399	-0.177409	-0.0836121	-0.124766	-0.0433622	-0.316304	-0.360705	-0.290893	0.0253386	-0.0773126	-0.266645	-0.413177	0.178923	-0.0251004	0.374838	-0.192422	-0.0531098	0.129194	-0.0836653	-0.0206837	0.186789	0.014788	-0.12835	-0.285141	-0.370246	-0.385972	-0.338216	-0.46904	-0.361509	-0.404294	-0.214649	0.274829	0.200787	0.499506	0.558643	0.253138	0.307456	0.368474	0.164625	-0.0742187	0.357844	0.147681	0.0621615	-0.109897	0.239738	0.00928095	-0.00859907	0.435424	0.287348	0.331625	0.206058	0.173018	0.430383	0.429728	0.407242	0.467023	0.184417	0.219914	0.422205	0.443436	0.304688	0.624608	M23 darkturquoise|0.6246
5869	MRPL50|Q8N5N7	darkturquoise	-0.146303	0.0817684	-0.0311941	0.312588	0.287722	0.0328964	0.109632	-0.048844	0.205958	-0.102517	-0.0432801	-0.080581	-0.0866247	-0.141455	-0.2028	0.0295795	0.103823	-0.109674	0.0455404	-0.195194	-0.173064	-0.099555	-0.163387	-0.147682	-0.230206	-0.288061	0.0938163	-0.0542176	0.170357	-0.171474	-0.051639	0.0476376	0.172358	0.0176057	0.206658	0.178101	0.15837	0.110392	-0.240229	-0.233645	-0.266507	-0.274046	-0.112614	-0.168163	-0.0305038	0.190225	0.132174	0.364494	0.242367	0.4464	0.386652	0.148108	0.0266557	-0.146327	0.241503	0.234233	0.112395	-0.0470184	0.363905	0.135113	0.221659	0.477939	0.422167	0.198343	0.257842	0.269641	0.359086	0.227999	0.3284	0.123184	-0.0164914	0.106383	0.344515	0.396465	0.383722	0.614379	M23 darkturquoise|0.6144
5885	MRPS18A|Q9NVS2	darkturquoise	-0.0182679	0.081337	0.056481	0.115371	0.0317987	-0.00222167	-0.0551371	-0.0892051	0.195669	-0.144552	-0.147189	-0.134769	-0.0617105	-0.123118	-0.105362	0.140787	-0.0676042	-0.248319	-0.264381	-0.082153	-0.317718	-0.236885	0.0143466	-0.116175	-0.148124	-0.133968	0.210672	0.0566276	0.476211	0.12628	-0.207098	0.106147	-0.18204	-0.220975	-0.0590138	0.118129	-0.08592	-0.229008	-0.21327	-0.316806	-0.226895	-0.254448	-0.197637	-0.372396	-0.270417	0.193185	0.365456	0.172373	0.334541	0.0171833	0.225542	0.293425	0.174476	-0.0932902	0.0730163	-0.0614958	-0.144495	-0.175579	-0.0732249	-0.0823993	-0.257319	0.106809	0.0042551	0.062463	-0.0647154	-0.0448555	0.315531	0.218666	0.167134	0.261437	0.139867	0.167691	0.396534	0.209126	0.350496	0.611641	M23 darkturquoise|0.6116
5967	MTG1|Q9BT17	darkturquoise	-0.269391	0.0126745	-0.121037	0.109189	0.0191109	0.0662833	-0.112674	-0.0695398	0.202027	-0.237766	-0.174092	-0.303078	-0.294493	-0.305469	-0.163678	-0.0934324	-0.0103149	-0.0464679	0.0540008	-0.202168	-0.167636	-0.117036	0.0470146	-0.0789128	-0.150989	-0.289529	0.0512207	-0.139227	0.294617	-0.115358	0.12227	0.296743	0.000948121	0.119773	0.250531	-0.0245066	-0.0578852	-0.137791	-0.154622	-0.209481	-0.227017	-0.294009	-0.142453	-0.173369	-0.0574255	0.107505	0.102357	0.297794	0.233854	0.174587	0.186941	0.227484	0.100933	-0.0965553	0.255041	0.0761791	-0.00659962	0.0358398	0.224446	0.0610753	0.029684	0.296371	0.20579	0.179528	0.122051	0.0629581	0.242212	0.408306	0.27479	0.318598	0.211191	0.062877	0.259546	0.284211	0.233767	0.608896	M23 darkturquoise|0.6089
5705	MIPEP|Q99797	darkturquoise	-0.169401	0.0611692	-0.0711586	0.0239842	-0.111342	-0.066331	-0.234171	0.0349292	0.20412	-0.285936	-0.145518	-0.270228	-0.306523	-0.316994	-0.22116	-0.0316493	-0.124855	-0.168768	-0.140477	-0.0868757	-0.117555	-0.0989	0.145999	-0.100017	-0.18114	-0.296838	0.148762	-0.0782197	0.439359	0.123906	0.233647	0.531658	-0.102504	0.0511745	0.17253	-0.0891246	-0.113155	-0.214522	-0.145014	-0.238641	-0.233926	-0.204067	-0.0895417	-0.174772	-0.119423	0.0607736	0.192877	0.10714	0.328182	-0.0985256	0.156324	0.126096	0.0592726	-0.17993	-0.0307271	-0.209604	-0.270813	0.0420339	0.00198602	0.0167437	-0.245407	0.101356	-0.0960624	0.11271	-0.181907	-0.0691745	0.223784	0.439348	0.174156	0.50403	0.443453	0.347754	0.504189	0.32433	0.427911	0.603806	M23 darkturquoise|0.6038
1898	CLPX|O76031	darkturquoise	-0.212185	-0.0692818	-0.15224	0.0611126	0.000626395	-0.11502	-0.155797	0.0558059	0.340158	-0.14351	-0.124074	-0.165136	-0.310843	-0.166208	-0.127356	-0.195178	-0.0980395	-0.0616627	0.137183	-0.303548	-0.227743	-0.164526	0.0335674	-0.187775	-0.169288	-0.26462	-0.135281	-0.276163	0.169447	-0.164929	0.114916	0.179913	-0.055864	-0.0301755	0.239147	-0.0973785	-0.0567679	-0.04104	-0.255819	-0.230271	-0.238678	-0.354647	-0.247286	-0.227139	-0.0460668	0.300881	0.220459	0.42731	0.457282	0.285016	0.382976	0.137762	0.100861	-0.0456047	0.293971	0.0959693	0.127782	0.165257	0.367083	0.1961	0.0147071	0.434761	0.236907	0.231569	0.131278	0.0681682	0.162916	0.369544	0.467157	0.430732	0.290597	0.336281	0.427433	0.4619	0.339116	0.603144	M23 darkturquoise|0.6031
5867	MRPL48|Q96GC5	darkturquoise	-0.0245041	0.238119	0.14612	0.239547	0.00378833	0.0384669	0.0314988	-0.035309	0.236609	-0.213175	-0.182171	-0.317328	-0.188904	-0.167407	-0.114103	0.149597	0.0219045	-0.0496578	-0.145399	-0.0533651	-0.358126	-0.178371	0.153596	0.0267239	0.00261357	-0.0742983	0.224222	-0.0210179	0.47485	0.176911	-0.162991	0.083144	-0.191842	-0.20229	-0.0640836	-0.0409959	-0.176276	-0.203566	-0.315805	-0.384971	-0.294679	-0.341548	-0.313024	-0.434444	-0.311018	0.119432	0.225078	0.187055	0.261957	0.0181142	0.0824347	0.308552	0.146615	-0.137837	0.161946	0.0512868	-0.124465	-0.13292	-0.0264264	-0.116138	-0.107905	0.232041	0.0957209	0.25051	0.118198	0.158062	0.205902	0.317186	0.222659	0.255303	0.227878	0.0707128	0.4334	0.247276	0.261222	0.603028	M23 darkturquoise|0.603
9630	SUMF2|Q8NBJ7	darkturquoise	-0.182094	-0.290733	-0.281746	0.150633	0.105654	0.0875514	0.0428287	-0.103864	0.257236	-0.244129	-0.162653	-0.184188	-0.257326	-0.371507	-0.425858	-0.281963	-0.246292	-0.462632	-0.061249	-0.392887	-0.233685	-0.366829	-0.42239	-0.431529	-0.507797	-0.39619	-0.056206	-0.11985	0.0466943	-0.300536	-0.144445	0.204905	0.0984371	0.0684537	0.33977	0.419194	0.31902	0.196178	-0.0831706	0.0321347	0.0409182	-0.210919	0.0226658	-0.109304	0.0892227	0.344194	0.348098	0.427911	0.429598	0.447798	0.52982	0.433037	0.379779	0.17903	0.329047	0.128708	0.248286	0.0622656	0.393811	0.352751	-0.0868509	0.21662	0.246991	-0.156367	-0.0604792	-0.12812	0.475572	0.237091	0.277557	0.217025	-0.160376	0.0211098	0.166008	0.209703	0.363827	0.602456	M23 darkturquoise|0.6025
3457	FKBP9|O95302	darkturquoise	-0.107064	-0.00631383	-0.0792261	0.228344	0.121729	0.170762	0.141064	-0.153051	0.272536	-0.136866	-0.253156	-0.155312	-0.205316	-0.325624	-0.37915	-0.13745	-0.226388	-0.450296	-0.225158	-0.344183	-0.312933	-0.394406	-0.366986	-0.375858	-0.479831	-0.330876	0.247353	0.131142	0.248841	-0.140334	-0.287117	0.14354	0.1474	-0.0786052	0.16531	0.526658	0.28401	0.110944	-0.235222	-0.143004	-0.0875619	-0.278278	-0.0177229	-0.248354	-0.0869476	0.251532	0.308582	0.332642	0.358877	0.412068	0.415455	0.462475	0.328796	0.0783409	0.234061	0.00274731	0.0656589	-0.215229	0.194922	0.112695	-0.146562	0.145659	0.190464	-0.118148	-0.0634716	0.0234272	0.599629	0.256621	0.200399	0.174494	-0.154793	0.0377904	0.236623	0.174321	0.33818	0.597282	M23 darkturquoise|0.5973
5843	MRPL20|Q9BYC9	darkturquoise	-0.212223	0.14546	-0.0534816	0.282005	0.0840897	-0.111356	-0.0954012	0.0768467	0.297643	-0.20027	-0.130212	-0.0416348	-0.115088	-0.194021	-0.18776	0.0441216	0.137614	-0.0537148	0.0566939	-0.161145	-0.206672	-0.0856672	-0.0483805	-0.128597	-0.314445	-0.440376	0.35067	0.0897911	0.342553	-0.177125	0.00606776	0.187103	0.107488	0.00919359	0.246941	0.0685402	0.0144554	-0.113587	-0.357799	-0.355374	-0.380709	-0.363528	-0.216881	-0.29863	-0.138363	0.177601	0.123106	0.452034	0.441933	0.339875	0.320986	0.18013	0.0148527	-0.216999	0.220858	0.115429	-0.0105224	-0.0891859	0.236735	0.0511444	0.0829545	0.454506	0.367244	0.279391	0.176315	0.260687	0.466101	0.452957	0.319898	0.391845	0.190535	0.256293	0.428463	0.446342	0.316012	0.594541	M23 darkturquoise|0.5945
5839	MRPL17|Q9NRX2	darkturquoise	-0.2045	0.161409	-0.0356821	0.227469	0.125548	0.0808345	0.0632441	-0.0100896	0.163869	-0.189444	-0.0890798	-0.14444	-0.0180879	-0.0445792	-0.0431155	0.151872	0.110929	-0.0141947	-0.0805435	0.0509394	-0.14327	0.00735485	0.155342	0.0514325	-0.00399405	-0.113247	0.24505	0.0938994	0.435291	0.167129	-0.00144635	0.146252	-0.109001	-0.0942568	-0.0162506	-0.00695552	-0.14796	-0.251102	-0.320647	-0.402704	-0.404123	-0.236712	-0.159842	-0.293772	-0.260737	-0.0305645	0.0803675	0.0968474	0.163719	-0.0594279	0.125951	0.183598	-0.0417197	-0.307312	-0.00218021	-0.215026	-0.313746	-0.124548	-0.13519	-0.197524	-0.0651446	0.102544	0.00344523	0.1844	0.0359131	0.06038	0.236255	0.250279	0.225923	0.242254	0.226234	0.205932	0.408811	0.224815	0.258788	0.586694	M23 darkturquoise|0.5867
5889	MRPS21|P82921	darkturquoise	0.0978635	0.211105	0.186028	-0.0820516	-0.124818	-0.0579571	-0.258812	-0.134352	0.0422034	-0.0831513	-0.165398	-0.216235	-0.310445	-0.213933	-0.0559087	0.0944434	-0.0389584	-0.00265447	-0.10786	-0.0735762	-0.29324	-0.141352	0.147122	-0.0625478	-0.0917466	-0.197907	0.115565	-0.0765079	0.339863	0.111382	-0.0866893	0.0348011	-0.198356	-0.268017	-0.117996	-0.104396	-0.251506	-0.347324	-0.339841	-0.323077	-0.238692	-0.26722	-0.311138	-0.302486	-0.278647	0.172873	0.205088	0.0810719	0.308557	-0.127946	0.141091	0.121612	0.034317	-0.101889	0.0237516	-0.181971	-0.154177	-0.0516372	-0.0638333	-0.0622985	-0.257465	0.115793	-0.120606	0.188237	0.00336002	0.0834613	0.113565	0.212486	0.276119	0.323846	0.282268	0.367532	0.548348	0.314541	0.274489	0.572565	M23 darkturquoise|0.5726
4073	HACL1|Q9UJ83	darkturquoise	-0.157962	0.142251	-0.004093	0.197553	0.00967806	-0.0351233	0.125648	-0.139396	0.27965	-0.15415	-0.120324	-0.188457	-0.0928966	-0.1174	-0.239355	0.0231788	-0.00278081	-0.106486	-0.107906	-0.270735	-0.369971	-0.249461	0.0157034	-0.161131	-0.152625	-0.189508	0.312266	0.103216	0.35763	-0.133468	-0.12138	0.123116	-0.0416103	-0.166172	0.0803252	0.126579	-0.0401528	-0.23614	-0.41581	-0.410005	-0.333284	-0.441497	-0.308618	-0.421465	-0.287604	0.23442	0.185951	0.455506	0.410234	0.296965	0.312696	0.211222	0.0848535	-0.114295	0.22972	0.175487	0.0161886	-0.187667	0.175185	-0.0853796	0.00999645	0.417873	0.316562	0.266313	0.229913	0.241444	0.442122	0.354945	0.273105	0.403253	0.192308	0.217361	0.375074	0.427044	0.354487	0.571737	M23 darkturquoise|0.5717
5880	MRPS12|O15235	darkturquoise	0.00507663	0.234291	0.171554	0.0477787	0.00477976	0.232396	-0.0766261	-0.205064	0.00510527	-0.186809	-0.12279	-0.347547	-0.20222	-0.231277	-0.163284	-0.0357604	-0.156729	-0.0747805	-0.147948	-0.298283	-0.457722	-0.383623	0.0820422	0.0264853	-0.152228	-0.262842	0.136483	-0.063768	0.336806	-0.0282072	-0.201148	-0.0242716	-0.0945695	-0.276991	-0.0425719	-0.0272638	-0.187343	-0.26683	-0.453003	-0.377971	-0.291364	-0.433829	-0.375455	-0.442773	-0.372265	0.156598	0.0587537	0.278944	0.277386	0.0418414	0.171615	0.316232	0.155359	-0.0616566	0.26993	0.0211433	0.00263974	-0.079761	0.033241	-0.116089	-0.0793666	0.34983	0.144011	0.333128	0.243611	0.19029	0.293317	0.282164	0.44969	0.283994	0.185096	0.280787	0.49592	0.422588	0.342989	0.560254	M23 darkturquoise|0.5603
7995	RARS2|Q5T160	darkturquoise	-0.159223	0.201937	-0.0237373	0.187314	0.0355752	-0.149109	-0.00536515	0.0182642	0.215863	-0.15374	-0.0528801	-0.275885	-0.218197	-0.163089	-0.107068	0.155383	0.175702	0.02998	-0.0298643	-0.102441	-0.163779	0.000682691	0.0764004	-0.0914182	-0.116255	-0.206117	0.276426	0.0701908	0.302132	-0.0710141	0.114036	0.310681	0.0238828	0.062332	0.19026	-0.0211043	-0.0771967	-0.180064	-0.291403	-0.339088	-0.35592	-0.341875	-0.188103	-0.218093	-0.0944805	0.126109	0.118789	0.293257	0.30118	0.15681	0.131338	0.0145772	-0.0853289	-0.245632	0.0245672	0.0912377	-0.112212	-0.0387202	0.13145	0.00187424	0.0537471	0.328476	0.228946	0.239417	0.133771	0.26874	0.307254	0.389874	0.142756	0.35381	0.267717	0.212107	0.40324	0.338515	0.210124	0.5582	M23 darkturquoise|0.5582
5868	MRPL49|Q13405	darkturquoise	-0.0950291	-0.0159596	-0.0376061	0.0575474	0.0922526	-0.0659122	-0.12181	-0.0268863	0.0831802	-0.0446557	-0.0274689	-0.0319622	-0.109397	-0.130609	-0.165588	-0.203795	-0.00586273	-0.0284095	0.0878197	-0.288237	-0.118319	-0.0754814	-0.0233001	-0.115703	-0.152208	-0.283508	0.0581403	-0.00950806	0.073861	-0.298071	0.0946362	0.0343747	0.129987	0.0596849	0.226772	-0.0068001	-0.00673346	-0.127152	-0.240195	-0.206853	-0.283301	-0.312857	-0.208368	-0.113933	-0.00814291	0.275184	0.0396505	0.45945	0.394339	0.355542	0.337288	0.00391117	-0.0554922	-0.124838	0.291205	0.248101	0.175137	0.095214	0.360883	0.176734	0.252328	0.525472	0.408931	0.277186	0.289437	0.229358	0.277407	0.263504	0.367197	0.266869	0.113346	0.306977	0.35181	0.483586	0.245363	0.553612	M23 darkturquoise|0.5536
10321	TRAPPC11|Q7Z392	darkturquoise	-0.307682	0.0522192	-0.134127	0.0947292	0.153805	0.132978	-0.0773771	0.0708163	0.239354	-0.208989	-0.178716	-0.300695	-0.353292	-0.293576	-0.316792	-0.120364	-0.0408697	-0.192499	0.0280587	-0.259529	-0.118135	-0.138761	-0.167652	-0.126603	-0.271615	-0.357442	0.148715	-0.0228171	0.248401	-0.237838	0.150254	0.434547	0.337417	0.324666	0.515284	0.183934	0.261051	0.160674	-0.186085	-0.219327	-0.281419	-0.289056	0.0478247	-0.110286	0.139972	0.0716756	0.179656	0.311873	0.301627	0.35841	0.325182	0.21232	0.0101659	-0.200558	0.186834	0.0696851	0.00433974	-0.0233004	0.415142	0.266732	0.119357	0.383334	0.314495	0.172081	0.146837	0.145913	0.479127	0.489239	0.324296	0.216274	0.0536044	0.0603283	0.308809	0.326914	0.295517	0.549626	M23 darkturquoise|0.5496
5959	MTERF3|Q96E29	darkturquoise	0.132752	0.137263	0.248061	0.0203116	-0.135983	0.0122078	-0.123693	-0.0846425	0.157576	-0.307503	-0.132495	-0.191255	-0.209036	-0.290563	-0.22725	-0.0118169	-0.119551	-0.10991	-0.173754	-0.340755	-0.506126	-0.364507	0.132392	-0.0640988	-0.191947	-0.320195	0.0258989	-0.257541	0.371587	-0.044482	-0.195523	0.0889663	-0.22822	-0.334782	-0.0206379	-0.103087	-0.212043	-0.285218	-0.323997	-0.336607	-0.193568	-0.503864	-0.426299	-0.423156	-0.379235	0.239959	0.142255	0.284962	0.340446	0.0320369	0.102818	0.354209	0.266231	0.0482835	0.323947	0.0542144	0.0728665	-0.110321	0.0537062	-0.0263493	-0.21892	0.250313	0.0966236	0.260377	0.134837	0.0846673	0.163778	0.283371	0.375623	0.285275	0.276694	0.23183	0.41197	0.288972	0.197207	0.546367	M23 darkturquoise|0.5464
10473	TTC19|Q6DKK2	darkturquoise	-0.110593	0.278805	0.087655	0.265773	0.110885	0.0130609	0.0127601	-0.0495307	0.132462	-0.199578	-0.147351	-0.120378	-0.170879	-0.16793	-0.100486	0.0975786	0.127088	0.0656718	-0.0476386	-0.199305	-0.312519	-0.16633	0.0509668	-0.0806275	-0.165379	-0.291082	0.30918	0.0821097	0.378739	-0.0407704	-0.120326	0.0999637	0.0421219	-0.119872	0.0735004	0.020857	-0.0981248	-0.198145	-0.432376	-0.435905	-0.402854	-0.431907	-0.301347	-0.36832	-0.24502	0.0803881	0.0198608	0.31763	0.239573	0.213034	0.190038	0.202249	0.0370912	-0.183446	0.218427	0.0590204	-0.0385235	-0.212234	0.071091	-0.122458	0.0696414	0.393481	0.275269	0.324933	0.253295	0.308599	0.371344	0.414476	0.272031	0.299484	0.231352	0.251669	0.412257	0.386956	0.328905	0.544564	M23 darkturquoise|0.5446
9001	SLC25A16|P16260	darkturquoise	-0.130638	0.219299	0.110681	0.174368	0.058867	0.126684	-0.072141	-0.143946	0.0777563	-0.184745	-0.133504	-0.183718	-0.202247	-0.18726	-0.184037	-0.0313508	-0.069661	-0.0809315	-0.0964283	-0.195896	-0.264183	-0.203347	0.119438	0.0092663	-0.119313	-0.215718	0.294121	0.0727593	0.400407	0.0149445	-0.0127607	0.174173	-0.0104063	-0.0688973	0.100195	0.0161865	-0.0662546	-0.253583	-0.365542	-0.363635	-0.355949	-0.342828	-0.212099	-0.299716	-0.225674	0.0590482	0.0455933	0.238683	0.222529	0.0468092	0.188123	0.279471	0.105575	-0.18324	0.195622	0.0785013	-0.0976277	-0.0964523	0.0400304	-0.0825882	-0.00989413	0.331761	0.199458	0.322477	0.175179	0.235617	0.35465	0.344746	0.281098	0.268648	0.209467	0.177192	0.4336	0.397925	0.371894	0.537064	M23 darkturquoise|0.5371
10323	TRAPPC13|A5PLN9	darkturquoise	-0.158442	0.0977455	0.00322429	0.127841	0.258278	0.0305847	-0.0693277	-0.0528117	0.142314	-0.087833	-0.0422768	-0.179585	-0.250448	-0.156479	-0.131608	-0.0586818	0.0834738	-0.00799434	0.205114	-0.158671	-0.0757604	-0.00169206	-0.145375	-0.112069	-0.2715	-0.401392	0.0564421	-0.0837061	0.0633945	-0.321608	0.141583	0.242747	0.285244	0.156749	0.333996	0.0602528	0.106871	0.01618	-0.288967	-0.225802	-0.302122	-0.264368	-0.0886823	-0.0846579	0.072169	0.113174	0.0931477	0.292717	0.250317	0.301173	0.353796	0.0867683	-0.0526272	-0.184025	0.206185	0.109832	0.0938904	0.0886057	0.394281	0.237211	0.176529	0.407277	0.283328	0.235442	0.260035	0.269432	0.32047	0.336761	0.408376	0.239186	0.098185	0.126418	0.371527	0.416564	0.287803	0.532408	M23 darkturquoise|0.5324
8394	RPLP2|P05387	darkturquoise	-0.0798123	-0.197248	-0.153094	0.170832	0.0164512	0.00238428	-0.082186	-0.0715982	0.270608	-0.0959025	-0.166609	-0.256461	-0.310152	-0.25267	-0.120275	-0.0249329	-0.20649	-0.362989	-0.0183038	-0.219351	-0.30778	-0.34594	-0.240155	-0.380112	-0.493408	-0.290461	-0.117612	-0.245574	0.185497	-0.065316	-0.202355	0.110176	-0.113251	-0.226417	0.0639575	0.222023	0.113958	0.0292011	-0.0848174	-0.0111102	0.0861247	-0.140565	-0.0774318	-0.220636	-0.0789072	0.261916	0.444785	0.172046	0.307745	0.170365	0.396249	0.427451	0.376944	0.200691	0.227196	-0.0197458	0.11599	0.0839268	0.168174	0.207746	-0.341168	0.0145629	-0.0740392	-0.184336	-0.177992	-0.271832	0.301316	0.158127	0.533782	0.182232	0.00821235	-0.0207741	0.172653	0.048084	0.384175	0.521614	M23 darkturquoise|0.5216
5841	MRPL19|P49406	darkturquoise	0.111788	0.0991057	0.134104	-0.0143911	-0.0784712	-0.0741703	-0.0288622	-0.0975655	0.0408638	-0.0566238	-0.106933	-0.255932	-0.224931	-0.254835	-0.168621	0.0127784	-0.11681	-0.181559	-0.128197	-0.214182	-0.237506	-0.232801	-0.0138213	-0.194919	-0.300396	-0.282266	-0.0747091	-0.191203	0.162041	-0.0993495	0.00615011	0.212723	-0.000679481	-0.0372165	0.142552	0.0216818	-0.0230563	-0.0755378	-0.100518	-0.111845	-0.0661756	-0.178027	-0.141143	-0.120849	-0.0458752	0.239516	0.172377	0.251341	0.298686	0.102471	0.200103	0.0829662	0.126391	-0.00178966	0.12575	0.0950117	0.02558	0.0973751	0.175699	0.182924	-0.101262	0.259338	0.103264	0.113385	0.078178	0.109762	0.202062	0.174844	0.35314	0.209511	0.151108	0.182479	0.341093	0.285543	0.247579	0.519589	M23 darkturquoise|0.5196
10131	TMEM259|Q4ZIN3	darkturquoise	0.0888911	-0.0202986	0.0435574	-0.086411	-0.229412	-0.120383	-0.0635355	-0.0546744	0.268442	-0.149017	-0.195236	-0.183067	-0.282904	-0.247994	-0.187896	-0.0102405	-0.231968	-0.320743	-0.404077	-0.218517	-0.425435	-0.373593	0.0243446	-0.28011	-0.209588	-0.0478463	0.0996511	0.00931137	0.419156	0.147518	-0.278865	0.0612768	-0.325025	-0.309452	-0.154415	0.128089	-0.152072	-0.282476	-0.14867	-0.236244	-0.0530516	-0.305882	-0.279858	-0.410722	-0.289304	0.352956	0.469467	0.23793	0.529645	0.0264425	0.156892	0.300597	0.333919	0.134765	0.103672	-0.0750712	-0.0676298	-0.227181	-0.0806945	-0.0614893	-0.431008	0.00119518	-0.0768855	-0.0461469	-0.203761	-0.15201	0.235505	0.142328	0.129954	0.335342	0.146189	0.229211	0.319404	0.113043	0.229764	0.518187	M23 darkturquoise|0.5182
6380	NLN|Q9BYT8	darkturquoise	0.133527	0.445954	0.362341	0.368947	0.105737	0.326398	0.208655	-0.225587	0.0380869	-0.270526	-0.0595796	-0.282752	-0.0853872	-0.121003	-0.087213	0.124412	0.0330174	0.124618	-0.234435	-0.203758	-0.524903	-0.309446	0.183897	0.249975	0.034002	-0.27031	0.43069	0.165763	0.367176	0.124616	-0.439898	-0.190673	-0.170426	-0.419423	-0.229463	-0.0526461	-0.314529	-0.307965	-0.523438	-0.498249	-0.38209	-0.505058	-0.52321	-0.524084	-0.588239	0.0202058	-0.102706	0.169739	0.0910437	0.0591427	-0.0323611	0.39909	0.184805	-0.0832482	0.35288	-0.0921733	-0.0339714	-0.349831	-0.138162	-0.303122	-0.0542634	0.235804	0.087089	0.379607	0.331397	0.352316	0.21327	0.30956	0.278026	0.193453	0.205231	0.181966	0.428116	0.289649	0.27179	0.516778	M23 darkturquoise|0.5168
3306	FASTKD1|Q53R41	darkturquoise	-0.196961	0.209628	0.00205857	0.120279	0.0147026	0.115804	-0.025505	-0.0337058	0.223983	-0.336826	-0.175173	-0.2951	-0.151012	-0.237777	-0.224127	-0.110048	-0.135895	-0.187215	-0.166312	-0.161144	-0.22884	-0.215676	0.0903414	-0.0226397	-0.127708	-0.231913	0.373205	0.222032	0.452875	0.0674034	-0.0280291	0.214564	-0.05316	-0.0609137	0.0794561	0.0314136	-0.0712863	-0.186383	-0.310691	-0.371447	-0.32876	-0.32078	-0.18038	-0.333733	-0.228224	0.0281318	0.0937072	0.172302	0.255315	0.0110921	0.180226	0.331501	0.0692322	-0.210639	0.098469	-0.176837	-0.264098	-0.218425	-0.00938579	-0.10486	-0.0989293	0.191695	0.0467642	0.20693	-0.0164802	0.137688	0.388693	0.361176	0.196703	0.250552	0.17864	0.28282	0.436912	0.314721	0.312811	0.512377	M23 darkturquoise|0.5124
5840	MRPL18|Q9H0U6	darkturquoise	0.0609987	-0.0760171	-0.025669	-0.0371836	-0.0894811	-0.024327	-0.0829843	-0.0131884	0.0551822	-0.0217898	-0.0605931	-0.0805994	-0.12377	-0.0450766	0.0811807	0.0681063	-0.060967	-0.0599094	-0.1828	-0.0360137	-0.17564	-0.104983	0.106496	-0.0674819	-0.00707407	0.0195307	-0.0965485	-0.0793486	0.169824	0.180422	-0.108433	-0.0103226	-0.314867	-0.247729	-0.171347	-0.051479	-0.22382	-0.216799	-0.111247	-0.152152	-0.115317	-0.120467	-0.176739	-0.152073	-0.200911	0.185301	0.264657	-0.00382332	0.274728	-0.15768	0.135841	0.0970053	0.0871245	-0.0463545	-0.0315035	-0.312346	-0.181918	-0.0303811	-0.142877	-0.0561983	-0.317443	-0.118258	-0.254444	-0.0629051	-0.191222	-0.207452	-0.0418102	0.00577421	0.0802623	0.213714	0.185715	0.299541	0.281694	0.045814	0.226541	0.506659	M23 darkturquoise|0.5067
8359	RPL19|P84098	darkturquoise	-0.187449	-0.198625	-0.157359	0.0449977	0.0123079	0.102455	-0.138437	-0.138962	0.176995	-0.388108	-0.296344	-0.269932	-0.291408	-0.543528	-0.433137	-0.406645	-0.385693	-0.394905	-0.0506395	-0.413928	-0.295482	-0.425931	-0.111401	-0.225282	-0.381101	-0.406186	-0.0115897	-0.106482	0.201853	-0.202924	-0.0337507	0.213691	-0.0189242	-0.0256024	0.253661	0.16976	0.118271	-0.0361065	-0.144355	-0.0712576	-0.05672	-0.28237	-0.128681	-0.208013	-0.0374728	0.272547	0.226318	0.389111	0.482763	0.246043	0.422254	0.50904	0.400055	0.130711	0.388315	0.153464	0.166185	0.0821387	0.262837	0.198354	-0.11156	0.275479	0.18187	0.0706667	-0.0138543	-0.08251	0.439045	0.296357	0.489009	0.356703	0.0691516	0.148091	0.293647	0.303004	0.37377	0.504795	M23 darkturquoise|0.5048
5828	MRM3|Q9HC36	darkturquoise	0.0619536	0.0822265	0.0771574	-0.0603998	-0.103533	-0.0638704	-0.114643	-0.0168712	0.323985	-0.040533	-0.129019	-0.128965	-0.207184	-0.154324	-0.0691609	0.103406	-0.260576	-0.296539	-0.277462	-0.0485609	-0.335031	-0.309359	0.0735298	-0.242532	-0.204176	-0.0340482	-0.0734938	-0.175825	0.42807	0.29866	-0.186867	0.056079	-0.326376	-0.408886	-0.228637	0.049461	-0.161999	-0.18404	-0.201456	-0.268953	-0.122254	-0.128409	-0.211942	-0.358292	-0.300838	0.283114	0.517375	0.0633818	0.426714	-0.112541	0.293578	0.241907	0.22654	-0.00763774	-0.0970877	-0.324546	-0.231474	-0.109946	-0.124988	-0.121369	-0.482945	-0.0578112	-0.276338	-0.0273356	-0.25507	-0.189108	0.143685	0.0501125	0.254471	0.358139	0.244406	0.380581	0.502044	0.203793	0.485846	0.504072	M23 darkturquoise|0.5041
5887	MRPS18C|Q9Y3D5	darkturquoise	-0.201249	0.152043	-0.0162436	0.226778	0.164853	0.246765	0.00930725	-0.0593694	0.0588737	-0.0917122	-0.0543973	-0.284163	-0.157281	-0.122233	-0.03884	0.0621242	0.0771806	0.0452294	0.0128397	-0.224452	-0.312847	-0.157102	0.0752503	0.0309444	-0.039784	-0.172943	0.224355	0.0372069	0.294017	-0.0257552	-0.122524	0.0723541	-0.00324338	-0.156434	0.0722673	0.0720728	-0.00297595	-0.140378	-0.397877	-0.389234	-0.333637	-0.434213	-0.248569	-0.384363	-0.273107	-0.0513209	-0.0602411	0.183489	0.0705697	0.162007	0.0757663	0.267657	0.04069	-0.141696	0.248822	0.0922794	2.9373e-05	-0.121198	0.0756384	-0.129223	0.0601369	0.28378	0.207839	0.232175	0.219124	0.135771	0.318171	0.34538	0.406502	0.108471	0.102444	0.0130804	0.235113	0.204643	0.143806	0.503039	M23 darkturquoise|0.503
132	ACOX3|O15254	darkturquoise	-0.114939	0.221995	-0.00728522	0.156824	0.0656874	0.0165219	0.0917998	-0.027533	0.251	-0.221603	-0.0806968	-0.229451	-0.22981	-0.17196	-0.125788	0.109668	0.060056	-0.00135102	-0.145224	-0.266179	-0.392316	-0.230459	0.0791067	-0.0806953	-0.133433	-0.254873	0.287167	0.131545	0.356769	-0.111637	-0.137423	0.0708963	-0.0566241	-0.173602	0.0664282	0.0166251	-0.140123	-0.230693	-0.472206	-0.440815	-0.372976	-0.483455	-0.371419	-0.45234	-0.3065	0.176104	0.110844	0.393248	0.374108	0.202762	0.230543	0.173601	0.0838205	-0.144896	0.187925	0.0944282	-0.028856	-0.188808	0.0859407	-0.103073	-0.00789593	0.393086	0.27531	0.353013	0.243625	0.314391	0.374848	0.361819	0.319065	0.410729	0.242998	0.262079	0.463781	0.454367	0.369633	0.496864	M23 darkturquoise|0.4969
5196	LONP2|Q86WA8	darkturquoise	0.14893	0.0625055	0.13832	0.178448	-0.0636801	-0.0660503	0.0375348	0.032283	0.375496	-0.249548	-0.102799	-0.19687	-0.203977	-0.174647	-0.184144	0.0966255	-0.0250567	-0.166104	-0.187129	-0.0591825	-0.389232	-0.232315	-0.0220353	-0.172715	-0.259106	-0.23352	0.131813	-0.0804972	0.391888	0.1359	-0.338975	-0.0721338	-0.265561	-0.322717	-0.170415	0.0338267	-0.178902	-0.196574	-0.1801	-0.265881	-0.092915	-0.242542	-0.333852	-0.385362	-0.314319	0.326047	0.410751	0.245217	0.361486	0.111707	0.196447	0.384106	0.341257	0.0994342	0.226841	-0.112063	-0.0409762	-0.248867	0.0157996	-0.0310938	-0.325895	0.0462293	-0.0792302	0.041626	-0.0654426	-0.0442944	0.165455	0.19362	0.189631	0.280637	0.132024	0.0928687	0.319897	0.146062	0.289056	0.489464	M23 darkturquoise|0.4895
11078	YTHDC2|Q9H6S0	darkturquoise	-0.102217	0.0455435	0.00513017	0.213354	0.189105	0.213538	0.0524464	-0.111601	0.179158	-0.11323	-0.135231	-0.304685	-0.371745	-0.210655	-0.174742	-0.0946306	-0.137377	-0.201793	0.000910395	-0.287267	-0.270019	-0.26358	-0.138602	-0.196188	-0.21429	-0.181979	0.0422142	-0.0768098	0.164885	-0.144823	-0.144399	0.17649	0.178311	-0.0293618	0.187885	0.232731	0.184179	0.0903074	-0.134701	-0.0971017	-0.0752716	-0.259404	-0.0455366	-0.185826	-0.0419755	0.0735583	0.1038	0.183134	0.0845731	0.280627	0.199398	0.346375	0.255392	0.0720572	0.332845	0.152266	0.169193	-0.0211252	0.225611	0.178905	0.00849923	0.231325	0.217552	0.0433224	0.191219	0.111385	0.303993	0.260042	0.323048	0.0361321	-0.0483796	-0.165346	0.104129	0.124194	0.207299	0.48861	M23 darkturquoise|0.4886
5826	MRM1|Q6IN84	darkturquoise	-0.0867653	-0.00405582	-0.101566	-0.0176544	0.0170227	0.00382306	-0.145422	-0.0382063	0.196948	-0.147591	-0.155889	-0.0684644	-0.274315	-0.193805	-0.113758	-0.0459457	-0.114468	-0.181828	-0.109923	-0.0560284	-0.0795623	-0.100488	-0.047869	-0.149166	-0.17891	-0.143329	0.000102649	-0.0675881	0.209975	0.146011	-0.00929612	0.0671575	-0.0739775	-0.0582816	-0.0164319	0.051305	-0.0404654	-0.0439608	-0.0364362	-0.0726831	-0.0613748	-0.0668062	-0.0476758	-0.0638634	-0.0402738	0.130482	0.206034	0.0496106	0.232051	-0.0138016	0.220815	0.173938	0.128541	-0.0201497	0.0134459	-0.255543	-0.134152	0.00119043	0.0157974	0.033584	-0.220769	-0.00964375	-0.120908	-0.0271059	-0.143432	-0.0957628	0.0995996	0.11358	0.12859	0.188018	0.0799688	0.188136	0.276551	0.122815	0.260708	0.48302	M23 darkturquoise|0.483
8628	SCFD2|Q8WU76	darkturquoise	0.0719204	-0.0108681	0.109508	0.0430619	0.00995778	-0.0218385	-0.167015	-0.148603	0.136531	-0.233392	-0.256533	-0.204267	-0.212454	-0.4136	-0.286535	-0.234698	-0.227679	-0.286824	-0.0826506	-0.233928	-0.248508	-0.310251	-0.190113	-0.23012	-0.396787	-0.409788	0.094889	-0.0521945	0.137967	-0.203161	-0.107226	0.078202	0.0188138	-0.0699074	0.121378	0.173265	0.0147975	-0.108328	-0.185111	-0.129272	-0.0892621	-0.218918	-0.185829	-0.17399	-0.0619378	0.358077	0.287812	0.352524	0.510114	0.226708	0.422557	0.368617	0.285471	0.099346	0.280672	-0.0229795	0.120347	0.0392292	0.230682	0.180016	-0.139852	0.184939	0.0741729	0.0392861	0.0142185	0.0219953	0.358121	0.194198	0.322123	0.330671	0.034861	0.184178	0.372074	0.320511	0.364692	0.478609	M23 darkturquoise|0.4786
4408	IBTK|Q9P2D0	darkturquoise	-0.00507482	0.149645	0.149717	-1.0032e-05	-0.347643	0.0770123	0.10853	-0.0926441	0.116531	-0.276087	-0.177114	-0.333647	-0.161257	-0.233154	-0.187128	-0.0668176	-0.224891	-0.115033	-0.269841	-0.334179	-0.52381	-0.441002	0.191969	-0.0219069	-0.13803	-0.263573	0.146707	-0.144918	0.428916	0.0912093	-0.172174	0.221717	-0.287034	-0.213827	0.0116102	-0.11843	-0.250372	-0.288484	-0.252915	-0.310238	-0.162499	-0.462888	-0.379006	-0.438809	-0.371038	0.122204	0.115667	0.237374	0.304748	-0.0292727	-0.0323911	0.408734	0.31618	0.0781565	0.357567	-0.00129309	0.00370569	-0.152887	-0.0272707	-0.0925429	-0.321284	0.168711	0.0352456	0.22746	0.0739315	0.0403196	0.177144	0.393179	0.281241	0.353103	0.317521	0.137521	0.275966	0.195521	0.16404	0.477102	M23 darkturquoise|0.4771
5845	MRPL22|Q9NWU5	darkturquoise	-0.0352047	0.0984582	0.0458734	0.272308	0.232272	0.161982	0.09192	-0.149798	0.104841	-0.183577	-0.142473	0.0208531	-0.0156453	-0.134947	-0.179978	-0.0265818	-0.106868	-0.208323	-0.0659902	-0.125077	-0.245548	-0.237794	-0.0987456	-0.0896806	-0.225139	-0.240066	0.101855	-0.077653	0.294943	0.0677562	-0.231301	-0.0692409	-0.0227683	-0.197081	-0.025973	0.147979	0.0149984	-0.0033593	-0.236517	-0.184227	-0.149278	-0.179096	-0.182685	-0.255823	-0.215632	0.122035	0.14846	0.169762	0.152291	0.15189	0.292773	0.403453	0.297362	0.0236194	0.312379	0.0262849	0.0532888	-0.0266283	0.105701	-0.00678213	0.0172961	0.241008	0.198799	0.147493	0.12724	0.125698	0.277398	0.119599	0.277183	0.0547325	-0.000222169	0.104615	0.294143	0.24298	0.356154	0.473328	M23 darkturquoise|0.4733
5853	MRPL34|Q9BQ48	darkturquoise	-0.120922	0.199753	0.0373519	0.169358	0.0858607	0.189573	0.0267884	-0.0357909	0.15694	-0.196522	-0.106499	-0.268516	-0.0737859	-0.177029	-0.166167	0.00913326	-0.0265702	-0.078496	-0.169194	-0.0546941	-0.23665	-0.15413	0.164732	0.201591	-0.0606932	-0.217323	0.284817	0.0728197	0.431791	0.140782	-0.103512	0.0499996	-0.125598	-0.0922506	-0.0560679	-0.0520534	-0.204105	-0.31696	-0.240395	-0.327187	-0.279745	-0.261638	-0.252013	-0.336368	-0.293341	0.0204283	0.0878361	0.155135	0.192937	-0.00220765	0.0712168	0.297297	0.13462	-0.119987	0.147898	-0.0507119	-0.128527	-0.179496	-0.059151	-0.19536	-0.043879	0.199619	0.0480127	0.28279	0.097513	0.129328	0.229423	0.266699	0.214585	0.245991	0.202257	0.211015	0.381951	0.286058	0.354176	0.471547	M23 darkturquoise|0.4715
6404	NOA1|Q8NC60	darkturquoise	0.109081	0.267076	0.260416	0.16622	0.0409556	0.177613	0.0244247	-0.220966	0.0359162	-0.326271	-0.181625	-0.162983	-0.241337	-0.247548	-0.0336573	0.0585271	-0.0518466	-0.00930471	-0.200627	-0.0571242	-0.273334	-0.161155	0.135452	0.0604955	-0.0468163	-0.153422	0.290487	0.133145	0.33327	0.209137	-0.212882	-0.0301098	-0.169476	-0.240731	-0.205844	-0.0101267	-0.227683	-0.243228	-0.283563	-0.294023	-0.209182	-0.239706	-0.285538	-0.280006	-0.35263	0.0465349	0.0451576	0.0301469	0.138238	-0.093389	-0.0378195	0.337881	0.172598	-0.0455193	0.139264	-0.212636	-0.156152	-0.207806	-0.184616	-0.186063	-0.156048	0.010597	-0.107403	0.119318	0.0765396	0.108826	0.103603	0.168787	0.0933154	0.199731	0.185354	0.162732	0.350022	0.141484	0.103061	0.460837	M23 darkturquoise|0.4608
8452	RPUSD3|Q6P087	darkturquoise	-0.0883251	0.0814944	0.0397498	-0.0255053	-0.0668317	0.191859	0.0143474	-0.141571	0.0827081	-0.101822	-0.1644	-0.246579	-0.297167	-0.200895	-0.0438019	0.0594493	-0.0658276	-0.116388	-0.137379	-0.153577	-0.236355	-0.152479	0.105361	0.183668	-0.112476	-0.268394	0.213353	0.0569281	0.319365	0.0185165	-0.0957414	0.0907246	-0.0862959	-0.130746	-0.0107327	0.000121129	-0.101135	-0.231435	-0.160341	-0.251127	-0.225471	-0.277111	-0.164106	-0.208218	-0.21019	-0.00477363	0.0783228	0.0997681	0.214336	-0.0816604	-0.077506	0.214541	0.0830743	-0.116306	0.0615438	-0.00158164	-0.146449	-0.221781	-0.0544093	-0.0838509	-0.129135	0.065272	-0.0332847	0.12804	-0.00951495	0.0127786	0.187155	0.273677	0.223947	0.300184	0.231133	0.231396	0.329079	0.192739	0.147372	0.460317	M23 darkturquoise|0.4603
10322	TRAPPC12|Q8WVT3	darkturquoise	-0.241597	0.0919776	-0.104243	0.298662	0.2812	0.126254	0.0420442	0.129959	0.341992	-0.263791	-0.166955	0.00875041	-0.0649242	-0.0797827	-0.149015	0.060785	0.0577709	-0.180383	-0.0321899	0.0680165	-0.00831625	0.0150328	-0.122401	-0.0441703	-0.159658	-0.25268	0.293967	0.115662	0.344396	0.127025	-0.00677636	0.208395	0.17991	0.164726	0.196581	0.189223	0.156763	0.148129	-0.082184	-0.191347	-0.248189	-0.0879767	0.0935631	-0.0921786	0.0206233	-0.0249376	0.206976	0.0634905	0.0887516	0.206032	0.229564	0.284659	0.0980996	-0.213148	0.086407	-0.23305	-0.199981	-0.193638	0.108369	0.052857	-0.0224053	0.0524943	0.0627343	0.0202089	-0.0698727	0.0207661	0.287683	0.278466	0.0360583	0.0376813	-0.0196248	-0.0440802	0.187972	0.0727402	0.21935	0.450132	M23 darkturquoise|0.4501
3937	GPX7|Q96SL4	darkturquoise	-0.205437	0.0981843	-0.119509	0.165776	0.0271192	-0.04689	0.035215	0.0786436	0.326786	-0.179666	-0.0899752	-0.181666	-0.098574	-0.0793781	-0.193805	-0.0353835	-0.00711846	-0.0999145	0.015307	0.0118221	-0.0490392	-0.0221113	-0.00677603	-0.0581542	-0.0828908	-0.132918	0.206142	0.0705843	0.268868	0.0586434	0.038575	0.143195	-0.0482133	0.0585819	0.0891914	0.0559149	-0.0263571	-0.020341	-0.155982	-0.212211	-0.256777	-0.133915	-0.0508785	-0.145156	-0.044568	0.0844181	0.163539	0.161457	0.204065	0.0894336	0.191646	0.19841	0.0470022	-0.182705	0.0628858	-0.11563	-0.173576	-0.0535919	0.0141323	-0.0151383	-0.0612709	0.0963704	0.0532009	0.0814379	-0.0245744	0.11027	0.220303	0.211511	0.127804	0.114526	0.039601	0.0798038	0.254577	0.123748	0.139882	0.447177	M23 darkturquoise|0.4472
3307	FASTKD2|Q9NYY8	darkturquoise	-0.0040143	-0.0560592	-0.00225936	-0.0243881	-0.11386	-0.0837268	-0.126098	0.0470535	0.340211	-0.10132	-0.097299	-0.0907466	-0.0348719	-0.109885	-0.15397	-0.0747184	-0.164841	-0.210646	-0.0430277	-0.182637	-0.216351	-0.216407	-0.0629644	-0.178542	-0.208694	-0.235311	-0.105713	-0.256488	0.150698	-0.0490539	-0.0712375	0.0817345	-0.111683	-0.128161	0.0459742	0.0252002	-0.0131269	0.018036	-0.130095	-0.160171	-0.0977912	-0.210844	-0.139749	-0.197735	-0.0883082	0.259638	0.31886	0.264189	0.311064	0.210488	0.249672	0.154442	0.184494	0.0555917	0.174458	-0.0193724	0.0817613	-0.0703517	0.203204	0.114304	-0.189011	0.17133	0.0482765	0.051607	-0.0697758	-0.0612893	0.102199	0.134696	0.275052	0.190183	0.103021	0.179783	0.279597	0.224007	0.26452	0.439394	M23 darkturquoise|0.4394
1471	CCDC61|Q9Y6R9	darkturquoise	-0.123569	-0.120462	-0.133087	-0.143608	-0.283369	0.181895	-0.00648743	-0.0865944	0.13531	0.0682903	-0.147685	-0.332198	-0.372035	-0.278668	-0.115777	-0.0915627	-0.292785	-0.185889	-0.215602	-0.41349	-0.459559	-0.443205	0.0336341	-0.213446	-0.262087	-0.171675	-0.0148616	-0.104208	0.277649	-0.0112899	-0.141387	0.217088	-0.279856	-0.248487	0.0578819	0.0902774	-0.0858603	-0.184172	-0.231591	-0.183259	-0.00688885	-0.389035	-0.260037	-0.371565	-0.255634	0.147051	0.21684	0.175682	0.271939	0.0115886	0.11935	0.284299	0.313706	0.206667	0.234499	-0.00262693	0.105882	-0.0932338	0.0296187	-0.0397041	-0.369808	0.0305762	-0.0872934	0.0126319	-0.0781474	-0.217618	0.276044	0.284343	0.396311	0.321123	0.214006	0.0826074	0.145246	0.0480641	0.198027	0.432663	M23 darkturquoise|0.4327
5685	MIEF1|L0R8F8	darkturquoise	0.0653098	0.0124835	-0.015388	0.18747	0.10309	-0.0132921	0.0473396	-0.117062	0.270656	-0.0323023	-0.193935	-0.0164689	-0.0556505	-0.0273032	0.0101072	0.169049	-0.110858	-0.304405	-0.180644	0.127693	-0.0971222	-0.141375	-0.163418	-0.271444	-0.205211	-0.00272273	0.0666318	0.0869314	0.265498	0.303974	-0.302776	-0.106839	-0.153646	-0.258479	-0.223119	0.274418	0.0608353	0.100115	0.0424053	-0.0423932	0.0570117	0.13954	0.0620242	-0.131415	-0.127656	0.166111	0.454673	-0.117599	0.0815663	0.00774849	0.293121	0.227107	0.176627	0.0392824	-0.0827888	-0.355698	-0.223247	-0.210556	-0.117887	-0.0231798	-0.371975	-0.212773	-0.246282	-0.27156	-0.289947	-0.205548	0.108657	-0.102869	-0.0516258	-0.0965511	-0.113114	0.0297736	0.149784	-0.0979175	0.312517	0.432058	M23 darkturquoise|0.4321
6223	NDUFAF1|Q9Y375	darkturquoise	0.204354	0.136435	0.21317	0.0328404	-0.0327837	-0.0584528	-0.142173	-0.105078	0.236149	-0.0287988	-0.130317	-0.117435	-0.196114	-0.0598023	-0.0956972	0.14199	-0.0884019	-0.194744	-0.249145	-0.0459575	-0.271229	-0.215679	-0.0977762	-0.19913	-0.130169	-0.0161907	0.0699144	-0.0236542	0.268181	0.159276	-0.300436	-0.12138	-0.148059	-0.301903	-0.185927	0.181037	-0.053385	-0.0767384	-0.179029	-0.240732	-0.126399	-0.14605	-0.149521	-0.279665	-0.203579	0.298481	0.421751	0.0992011	0.271905	0.0663642	0.302837	0.199008	0.138303	-0.00484827	-0.0529665	-0.20214	-0.102893	-0.211341	-0.0403202	-0.0295347	-0.31208	0.00115155	-0.137871	-0.0527326	-0.115343	-0.03464	0.156677	-0.0458621	0.108747	0.145043	0.0155061	0.196796	0.383129	0.145968	0.376527	0.421302	M23 darkturquoise|0.4213
9902	TFB1M|Q8WVM0	darkturquoise	0.120987	0.05302	0.0861543	-0.170627	-0.293934	-0.0198882	-0.127139	-0.0704059	-0.0366246	0.0302523	-0.233911	-0.235044	-0.220211	-0.128034	0.0603199	0.0659605	-0.100979	0.0545491	-0.231375	-0.156632	-0.342436	-0.227342	0.179603	-0.0367789	-0.0176137	-0.0410889	0.0857117	0.0105355	0.267161	0.0919659	-0.136033	0.0146049	-0.332647	-0.340719	-0.173187	-0.11772	-0.336116	-0.329727	-0.198819	-0.262306	-0.111961	-0.306915	-0.349549	-0.332225	-0.351141	0.12309	0.091229	0.0530786	0.182208	-0.115838	-0.0434543	0.0609922	0.132956	0.0960141	0.140923	-0.141839	-0.0372586	-0.124543	-0.160368	-0.151398	-0.33191	-0.0170848	-0.154694	0.0728082	-0.0494888	-0.109992	0.00108449	0.174722	0.210371	0.213089	0.265099	0.188952	0.235967	0.0746576	0.098547	0.41824	M23 darkturquoise|0.4182
8453	RPUSD4|Q96CM3	darkturquoise	0.146105	-0.0868539	0.0655677	-0.234837	-0.0947255	-0.0164343	-0.246722	-0.23767	0.0084973	-0.0373998	-0.158966	-0.0920223	-0.146029	-0.181177	-0.0914062	-0.240176	-0.308234	-0.158342	-0.0187607	-0.312124	-0.246759	-0.282566	-0.00820047	-0.170687	-0.209571	-0.198009	-0.219592	-0.233367	-0.00973405	-0.130414	-0.0151103	-0.0329676	-0.140525	-0.172753	0.034164	-0.0447178	-0.10956	-0.106287	-0.13527	-0.070555	-0.0284024	-0.182705	-0.214963	-0.0791159	-0.0632068	0.376591	0.230974	0.269365	0.37155	0.0724856	0.280422	0.154227	0.18646	0.122796	0.216354	-0.0634073	0.129327	0.132746	0.196112	0.16491	-0.167896	0.14146	-0.031003	0.0497419	-0.0174292	-0.0922698	0.0162024	0.0440074	0.358755	0.250197	0.147217	0.360026	0.314721	0.276071	0.182401	0.417918	M23 darkturquoise|0.4179
1755	CHCHD2|Q9Y6H1	darkturquoise	-0.00481847	-0.0457287	-0.000914235	0.065042	-0.0128792	0.163564	-0.172621	-0.125803	0.0469319	-0.204155	-0.214653	-0.100981	-0.194821	-0.271257	-0.149303	0.0520036	-0.146608	-0.231999	-0.176209	-0.137855	-0.240204	-0.243342	-0.112247	-0.115401	-0.232139	-0.115697	0.182329	0.0780411	0.311049	0.0683332	-0.222716	0.0697992	-0.0492195	-0.18973	-0.0370271	0.222365	0.0395774	-0.103717	-0.163821	-0.139764	-0.0569322	-0.158157	-0.0738181	-0.200956	-0.165949	0.126837	0.248163	0.0680142	0.226353	0.00944393	0.224828	0.304092	0.218128	0.0460408	0.0702455	-0.12062	-0.0671858	-0.213326	-0.0384062	-0.0220325	-0.242712	-0.0123881	-0.0715107	-0.0240513	-0.165638	-0.156218	0.35032	0.156007	0.165886	0.138514	0.0169133	0.164365	0.258497	0.102241	0.41898	0.410942	M23 darkturquoise|0.4109
836	ATP1A4|Q13733	darkturquoise	-0.0258994	0.241214	0.120923	0.14559	-0.00394839	0.011328	-0.0158886	-0.0811904	0.114371	-0.104406	-0.264177	-0.167435	-0.171655	-0.17458	0.0340237	0.203876	0.0546586	0.0259412	-0.11956	-0.104676	-0.25936	-0.142978	0.0225586	-0.0688213	-0.137046	-0.118664	0.241416	0.0641508	0.244748	-0.019642	-0.143894	0.129868	-0.00659119	-0.189019	0.0293759	-0.0169661	-0.0720654	-0.149539	-0.320956	-0.293272	-0.236981	-0.304202	-0.169806	-0.295096	-0.219722	0.00170549	0.0882741	0.0486994	0.0815006	0.0173448	0.0725974	0.0964304	-0.0379524	-0.145938	0.0526449	-0.062585	-0.1258	-0.210673	-0.0439202	-0.0552654	-0.166771	0.0977692	0.0238392	0.0958738	0.152793	0.11239	0.194416	0.263761	0.285981	0.162695	0.225435	0.0853413	0.27298	0.149464	0.210991	0.396123	M23 darkturquoise|0.3961
3855	GOLGA3|Q08378	darkturquoise	0.0554745	0.117033	0.166555	0.216468	0.1787	0.0366906	-0.100919	0.115857	0.196933	-0.104802	-0.072382	-0.0759001	-0.249618	-0.044121	0.000796147	0.329875	0.203789	-0.0889779	0.0485787	0.253278	-0.0177875	0.120995	-0.0429293	-0.0353447	-0.0875192	-0.0905953	0.0746496	-0.129221	0.340293	0.296303	-0.117787	0.0921286	0.102093	-0.0474718	-0.073524	0.0493128	0.0529347	0.00753126	0.047475	-0.0963256	-0.0891225	0.071189	0.0792071	-0.00996247	-0.0373512	-0.046977	0.313566	-0.236737	-0.0469065	-0.122336	-0.0434376	0.213587	0.0431502	-0.17824	-0.0964	-0.190727	-0.276584	-0.174469	-0.0578216	0.0860928	-0.182865	-0.168425	-0.1931	-0.123605	-0.160537	-0.0945111	0.0282029	0.119618	0.0115845	-0.1375	-0.0559642	-0.0724565	0.14002	-0.141149	0.0283693	0.395798	M23 darkturquoise|0.3958
5852	MRPL32|Q9BYC8	darkturquoise	0.0106168	0.0536948	0.036983	-0.151317	-0.095676	0.263289	-0.0763557	-0.150936	-0.19699	0.11155	-0.115677	-0.426179	-0.108308	-0.166898	-0.023675	0.0382126	-0.0962398	-0.0447654	-0.222872	-0.0728218	-0.0884516	-0.0809644	0.130911	0.0754169	0.0461721	0.0804225	-0.00623446	-0.0304414	0.225968	0.185722	0.115038	0.223053	-0.0785059	0.0497521	0.0961375	-0.0641955	-0.089578	-0.121123	-0.0559125	-0.1228	-0.089827	-0.118336	-0.0203461	-0.0681402	-0.0900528	-0.106255	-0.0354038	-0.102199	-0.0177293	-0.238259	-0.0608364	-0.0158322	-0.0466838	-0.0970733	-0.066226	-0.0981227	-0.187347	0.0623399	-0.121038	-0.028411	-0.129198	0.00695251	-0.117667	0.0873502	0.0194257	-0.0943282	0.0335791	0.138706	0.211227	0.0272549	0.141055	0.0535911	0.209102	0.0592821	0.127023	0.39248	M23 darkturquoise|0.3925
4840	KDELC1|Q6UW63	darkturquoise	-0.030066	-0.0230359	-0.0736359	0.108841	0.164516	-0.0172881	0.0991276	-0.0848108	0.25975	0.0633114	-0.137369	-0.0327972	0.0543464	-0.0102054	-0.172085	-0.0152714	-0.0302587	-0.181995	-0.002724	-0.0279463	0.00996478	-0.0346381	-0.24967	-0.264603	-0.229928	-0.0582664	0.035666	0.0662054	0.00662225	-0.0703492	-0.0775331	-0.0761487	0.117884	0.0516527	0.083447	0.288185	0.154315	0.15363	-0.0426223	-0.0604479	-0.0571071	-0.00768936	0.0592741	-0.0428492	0.0576069	0.223259	0.228507	0.19746	0.157554	0.288952	0.309235	0.0366941	0.0548938	0.0013038	0.0106249	-0.036985	-0.0164929	-0.0326413	0.142522	0.0773739	0.00257881	0.10859	0.138273	-0.0776865	0.0290981	0.07323	0.210175	-0.0405876	0.0733356	0.00592943	-0.232016	-0.0253835	0.122115	0.124615	0.155109	0.392136	M23 darkturquoise|0.3921
10414	TRPV4|Q9HBA0	darkturquoise	0.00516002	-0.0524046	-0.0246596	0.174434	-0.00192412	-0.0411528	-0.127101	0.0798724	0.120768	-0.154427	-0.0362153	-0.188412	-0.0685389	-0.0322053	-0.0311078	-0.00669652	0.0233137	-0.0407222	0.00164886	-0.12993	-0.188937	-0.143832	-0.00848999	-0.177385	-0.244495	-0.294599	0.0543267	-0.0902822	0.246132	-0.00160242	-0.0141554	0.199745	-0.00123241	-0.00298808	0.166738	-0.0197821	0.000518592	-0.0309476	-0.0702073	-0.0912803	-0.0734069	-0.163815	-0.120568	-0.146188	-0.0462406	0.179279	0.218645	0.241636	0.239406	0.115601	0.257161	0.214095	0.154516	0.0216667	0.274245	0.112389	0.0875674	0.00878836	0.231215	0.1456	-0.0625859	0.23346	0.129409	0.155778	0.0307033	-0.00362311	0.217991	0.295802	0.18994	0.180302	0.144629	0.08787	0.206591	0.17524	0.273359	0.389593	M23 darkturquoise|0.3896
1894	CLPB|Q9H078	darkturquoise	0.163141	0.0814574	0.143885	-0.0435159	0.0125931	-0.143922	-0.212382	0.00936552	0.0902792	0.181677	0.0317297	-0.027601	-0.0631124	0.0971393	0.0957802	0.20645	0.0470861	0.0400644	-0.0711295	-0.00112892	-0.199783	-0.0689601	0.0448691	-0.123003	-0.015513	0.0727032	-0.0644838	-0.0546904	0.13756	0.0977737	-0.140003	-0.190458	-0.166165	-0.340047	-0.20346	-0.01712	-0.119625	-0.142926	-0.194904	-0.222202	-0.133244	-0.123341	-0.217187	-0.225009	-0.182033	0.268247	0.323787	0.105404	0.294708	0.0214844	0.257937	-0.104483	-0.0941724	-0.0821183	-0.116427	-0.122029	-0.0965112	-0.00684852	0.0226805	-0.0628196	-0.161221	0.106246	-0.110713	0.0730631	0.00178122	-0.0207757	0.0379726	-0.0306793	0.241098	0.243323	0.155994	0.31318	0.432416	0.257528	0.350344	0.3765	M23 darkturquoise|0.3765
2537	DHFR|P00374	darkturquoise	-0.103517	0.0974535	-0.0495835	0.218449	0.0211181	-0.131204	-0.021563	0.283517	0.210859	0.108392	-0.0041015	0.0689041	-0.0180508	0.121663	0.0528288	0.0782859	0.0870588	0.00772726	-0.0802731	0.0948338	-0.0175422	0.0566239	0.00696221	-0.0860205	-0.00589759	-0.0363646	0.28156	0.277709	0.199947	0.218938	-0.0553944	0.0375526	-0.161883	-0.226145	-0.134831	-0.0100317	-0.148116	0.0199275	-0.115494	-0.185458	-0.186105	-0.0862836	-0.0880546	-0.13587	-0.156477	-0.0457613	0.0664333	-0.0484573	0.0129853	0.0315964	0.0335195	0.0392837	0.030947	-0.0790969	0.0585005	-0.181384	-0.157502	-0.158427	-0.169854	-0.106092	-0.156522	-0.10273	-0.126459	-0.109126	-0.148842	-0.0532523	0.0136673	0.155688	0.0444617	0.0274793	0.0688285	0.093716	0.153587	-0.0575078	0.0553831	0.36766	M23 darkturquoise|0.3677
1888	CLN5|O75503	darkturquoise	0.0230234	-0.0253444	-0.0595167	0.0736165	0.0987004	0.0921939	-0.0372257	-0.0599863	0.18041	-0.0783178	-0.059387	0.084775	-0.0588007	-0.0860783	-0.169969	-0.0522326	-0.180485	-0.228337	-0.269607	-0.206376	-0.230991	-0.252056	-0.106828	-0.184795	-0.107853	-0.0217754	0.142845	0.174187	0.226349	0.142324	-0.267021	-0.0167968	-0.142238	-0.268035	-0.0958679	0.216483	0.0387717	0.0345115	-0.192599	-0.165811	-0.0850219	-0.181246	-0.084772	-0.25079	-0.193279	0.163848	0.250158	0.0948784	0.233265	0.149266	0.299192	0.211054	0.202577	0.0449079	0.0981721	-0.151041	-0.0556467	-0.251538	-0.0526809	-0.08394	-0.191975	-0.0112004	-0.0166319	-0.0792439	-0.107852	-0.127715	0.214343	0.117089	0.0280874	0.130261	0.0350416	0.173116	0.182378	0.0531315	0.32973	0.353457	M23 darkturquoise|0.3535
2824	ECSIT|Q9BQ95	darkturquoise	0.325251	0.130713	0.245696	0.0586016	0.112335	-0.0999818	-0.120373	-0.139859	0.0108372	0.0863984	0.0548153	-0.0361779	-0.0246113	0.0112273	-0.0346739	0.138268	0.0302051	-0.069848	-0.112475	0.0570596	-0.126574	-0.0511288	-0.128718	-0.1578	-0.086948	-0.0105666	-0.0571691	-0.109258	0.0483599	0.16355	-0.252762	-0.300602	-0.086935	-0.280918	-0.256385	0.102372	-0.0738827	0.0161681	-0.127457	-0.134269	-0.0665449	-0.0185916	-0.119761	-0.109908	-0.124796	0.300656	0.310017	0.0312387	0.167128	0.0574593	0.279785	0.00207635	0.00828626	-0.00608057	-0.0680412	-0.227767	-0.0602969	-0.066658	0.00129932	0.0282829	-0.182493	0.0212483	-0.128504	-0.0258521	-0.0451059	0.0249526	-0.0437894	-0.218918	0.0751788	-0.0424914	-0.0989038	0.264666	0.354948	0.156554	0.321901	0.352336	M23 darkturquoise|0.3523
1356	CAPN15|O75808	darkturquoise	-0.188361	-0.0667704	-0.151572	-0.0250678	-0.0161153	-0.011625	-0.0636887	0.120007	0.200629	-0.10212	-0.0722897	-0.0944087	-0.244336	-0.167767	-0.109387	-0.090723	-0.0568105	-0.180763	0.0163101	-0.0959165	-0.0144058	-0.029873	0.0302817	-0.0329488	-0.136936	-0.197749	-0.0624431	-0.143631	0.110292	-0.13411	0.18813	0.311889	0.0470683	0.14268	0.225331	-0.0384195	0.0663113	0.0436026	0.00030262	-0.0585456	-0.136435	-0.10197	0.0645059	0.00911121	0.0936167	0.0202703	0.1099	0.104841	0.177348	0.0504207	0.11523	0.056671	-0.0309418	-0.180959	-0.0102788	0.00888257	-0.0941169	0.0207194	0.164941	0.198963	-0.0453848	0.116826	0.0408643	0.0226053	-0.148665	-0.0283258	0.116162	0.212836	0.169265	0.171817	0.162542	0.183416	0.258192	0.202092	0.154564	0.351533	M23 darkturquoise|0.3515
2932	ELAC2|Q9BQ52	darkturquoise	-0.222312	-0.137071	-0.185125	0.160104	0.0205123	0.0958724	0.0205328	0.179273	0.227666	-0.114364	-0.124005	-0.132251	-0.230358	-0.114264	-0.0713952	0.149322	0.107194	-0.0777546	0.00204808	0.0424697	-0.0771549	0.0322061	0.0143205	-0.0411362	-0.0248022	-0.0573875	0.152434	0.0194782	0.326616	0.178356	-0.0465875	0.220336	-0.017153	0.0227703	0.101253	0.0879368	0.0790332	0.0348081	0.0177155	-0.112088	-0.0823314	-0.104652	0.0380952	-0.120531	-0.0476813	-0.101951	0.18146	-0.0730108	0.0297793	-0.00704679	-0.0463012	0.213745	0.0981338	-0.0646332	0.0345461	-0.0270232	-0.136943	-0.173447	-0.00928523	-6.49279e-05	-0.130648	-0.0944056	-0.0717228	-0.0820936	-0.168879	-0.224668	0.152108	0.33777	0.00739995	0.0484856	0.0140544	-0.145795	-0.0165269	-0.17264	-0.00980109	0.35031	M23 darkturquoise|0.3503
11206	ZFYVE26|Q68DK2	darkturquoise	-0.0369582	0.0389092	-0.0162399	-0.0735796	-0.0539257	0.0489686	-0.0546172	-0.0227652	0.0693003	-0.193404	-0.0173903	-0.151161	-0.0048494	-0.0743766	-0.215324	-0.144167	-0.130167	-0.101777	-0.0599028	-0.18691	-0.193467	-0.158358	-0.0306762	-0.10601	-0.190774	-0.306895	0.186592	0.0956853	0.176938	0.0029135	-0.0323247	0.0509149	-0.0558969	-0.0665318	0.100693	-0.0350319	-0.100828	-0.0472235	-0.200593	-0.181989	-0.152761	-0.234749	-0.226314	-0.15842	-0.129091	0.206484	0.156879	0.255312	0.300082	0.121128	0.207299	0.196113	0.150207	0.0185507	0.237019	-0.0225384	0.0746482	0.0149034	0.186908	0.0899242	-0.0765283	0.20241	0.111487	0.158323	0.0271979	0.0230384	0.209544	0.31505	0.249161	0.15078	0.0579484	0.260337	0.261153	0.203171	0.136236	0.34466	M23 darkturquoise|0.3447
10349	TRIM26|Q12899	darkturquoise	-0.122622	-0.0146017	-0.0634057	0.0890908	0.189627	0.318399	0.0194363	0.0864321	-0.137986	0.0879972	0.128581	-0.223915	-0.101482	0.0832383	0.0735318	0.0482688	0.0860126	0.133383	0.00233828	-0.061886	-0.0704891	0.0136414	0.0594947	0.229249	0.138834	0.0119399	0.110876	0.132356	0.0839664	0.055689	-0.0663424	0.0211962	0.0168568	-0.0355626	0.0672386	-0.0358025	-0.00396297	0.0539292	-0.060513	-0.11736	-0.135054	-0.166148	-0.0318627	-0.0883173	-0.0808121	-0.174713	-0.11044	-0.0661445	-0.0908655	-0.0312289	-0.11103	0.0565594	-0.00960647	-0.0670585	0.137658	0.0357956	-0.0253978	-0.0532305	-0.0196139	-0.0501391	0.0748177	0.0286472	-0.007295	0.0851444	0.144967	-0.0687215	-0.00420266	0.245675	0.132234	-0.0370237	0.0335335	-0.0983526	0.0443744	-0.0337572	0.0283972	0.335724	M23 darkturquoise|0.3357
1651	CDKN2AIPNL|Q96HQ2	darkturquoise	-0.10228	0.126401	0.0561096	0.179385	0.0419976	0.258581	0.0776297	-0.0583211	0.171619	-0.180914	-0.0868387	-0.241257	-0.294533	-0.0895132	-0.0474409	0.0855783	-0.0498496	-0.0404677	-0.0507324	-0.232574	-0.362475	-0.259258	-0.00627385	0.0493546	-0.0658545	-0.195125	0.301395	0.129395	0.285738	-0.0236542	-0.288804	0.0513572	0.00705928	-0.211973	0.0134387	0.148071	0.043039	-0.0455878	-0.285612	-0.25822	-0.183744	-0.349883	-0.175833	-0.308221	-0.227531	-0.0139098	0.0600085	0.111055	0.116048	0.0892949	-0.00715477	0.406213	0.184598	-0.0320697	0.254773	-0.00631577	-0.0225125	-0.293097	0.0213478	-0.0821223	-0.108359	0.0503166	0.0306465	0.0790817	0.0682048	0.0441317	0.305281	0.341753	0.188361	0.127073	0.0497245	-0.0168095	0.132919	0.0159756	-0.0175188	0.332886	M23 darkturquoise|0.3329
3572	FUT11|Q495W5	darkturquoise	-0.130543	-0.068678	-0.131102	-0.0318359	-0.00390954	0.0323092	-0.0955468	-0.180165	0.123535	-0.221299	0.0133451	-0.207885	-0.178637	-0.0453943	-0.130713	-0.133685	-0.194541	-0.182604	-0.0414193	-0.149059	-0.155259	-0.189631	-0.0402602	-0.124756	-0.114767	-0.104518	0.0565982	0.00880495	0.155642	-0.0526294	-0.063131	0.0831846	-0.133921	-0.0792296	0.0470192	0.0601085	-0.022534	-0.125088	-0.103226	-0.0970673	-0.0840428	-0.0919396	-0.102823	-0.16404	-0.071359	0.168975	0.232573	0.204362	0.211128	0.0647222	0.317849	0.237879	0.188172	0.0358161	0.14484	-0.0437544	0.0344182	0.0353415	0.116969	0.029651	-0.109172	0.112802	-0.000203402	0.0219283	-0.00833683	-0.0954655	0.202667	0.157114	0.128973	0.197095	0.0765904	0.0704012	0.170006	0.143377	0.30261	0.327641	M23 darkturquoise|0.3276
8187	RHBDD3|Q9Y3P4	darkturquoise	0.097484	0.0220881	0.104983	-0.0686266	-0.165408	-0.200186	-0.165714	0.14653	0.226306	-0.229203	-0.0583488	-0.20391	-0.145121	-0.168957	-0.0730587	-0.0405903	-0.139914	-0.116517	-0.140492	-0.0754149	-0.198116	-0.183787	0.0932763	-0.182722	-0.119706	-0.177181	0.0592418	-0.109516	0.293093	0.134472	-0.0396926	0.15835	-0.130024	-0.111929	0.0149394	-0.140509	-0.14832	-0.134326	0.0495667	-0.0862251	-0.00839471	-0.0857423	-0.160085	-0.171057	-0.107017	0.204823	0.244085	0.145678	0.240509	-0.0110606	0.0675249	0.192683	0.231232	0.0878871	0.145916	-0.00915521	-0.0274412	-0.0277149	0.0442684	0.109396	-0.250381	0.050934	-0.0664075	0.0592786	-0.089636	-0.0500401	0.0642358	0.222226	0.084508	0.222196	0.210188	0.129595	0.185335	0.0884676	0.115853	0.325885	M23 darkturquoise|0.3259
6711	OXNAD1|Q96HP4	darkturquoise	-0.05142	-0.0351391	-0.0706979	-0.0247654	0.0764317	-0.0161994	-0.151168	0.0862206	0.141463	-0.15291	-0.127178	-0.162411	-0.126707	-0.123538	-0.0559444	0.0495994	-0.0501124	-0.228043	-0.0636402	0.150637	0.10224	0.0771685	-0.0871876	-0.102122	-0.140178	-0.0818431	0.0364977	0.0136118	0.179783	0.23137	0.0488684	0.111609	-0.0804111	0.0029751	-0.0202429	0.0627996	0.0538476	0.0724976	0.0546169	-0.0117282	-0.0203826	0.115834	0.139746	0.0370335	0.0655348	0.0386508	0.304707	-0.139812	0.0527991	-0.149552	0.14019	0.0950367	0.0179165	-0.112565	-0.22578	-0.290154	-0.291114	0.00782441	-0.0648343	0.05593	-0.230343	-0.193496	-0.275199	-0.177908	-0.318632	-0.19935	0.0440537	0.0134204	-0.00192828	0.0139142	-0.017956	0.0856426	0.221466	-0.0531038	0.159012	0.322221	M23 darkturquoise|0.3222
2811	ECD|O95905	darkturquoise	-0.250103	-0.181053	-0.250211	0.0977906	0.00259363	0.0327243	-0.0136092	0.247312	0.37833	-0.180867	-0.283069	-0.144319	-0.172188	-0.0490859	-0.0734994	-0.00301374	-0.0367115	-0.126988	0.103204	0.0148846	-0.000993987	-0.0114745	-0.0196678	-0.113554	-0.035768	-0.0573162	-0.050447	-0.105308	0.210922	0.0908675	0.101229	0.33866	0.0134003	0.162786	0.25152	0.0147116	0.134876	0.22535	0.0752708	-0.015301	-0.0245082	-0.0253352	0.136255	-0.0353973	0.120364	-0.0246452	0.22437	-0.00382673	0.0923297	0.04488	0.0731811	0.220584	0.106864	-0.0508077	0.0382324	-0.13014	-0.119431	0.035758	0.133041	0.232806	-0.147392	-0.0648179	-0.0797517	-0.112731	-0.195101	-0.232575	0.0440041	0.296842	0.1044	0.0391646	0.056516	-0.106878	-0.000685273	-0.118877	0.00116371	0.319514	M23 darkturquoise|0.3195
5687	MIEF2|Q96C03	darkturquoise	0.129815	0.0821712	0.155977	-0.158802	-0.192183	0.189192	0.000412355	-0.201324	-0.0842957	-0.111019	-0.184961	-0.22994	-0.197944	-0.218583	-0.187348	-0.127635	-0.217053	-0.0341631	-0.194611	-0.364243	-0.334081	-0.339425	0.0675414	0.0112927	-0.102616	-0.241902	0.0318087	-0.038193	0.0915189	-0.117267	-0.105244	0.040451	-0.00770532	-0.117719	0.0701526	0.000166627	-0.0957843	-0.139881	-0.227065	-0.178321	-0.112482	-0.325728	-0.235589	-0.207723	-0.160256	0.203762	0.0350549	0.228522	0.284892	0.0909459	0.10698	0.142753	0.116376	0.0483255	0.214167	-0.0657611	0.0440764	-0.153359	0.117832	0.0375536	-0.143092	0.193228	0.0407702	0.185855	0.102435	0.0687797	0.143772	0.160309	0.291327	0.285597	0.17575	0.294624	0.282333	0.285164	0.210108	0.316895	M23 darkturquoise|0.3169
5896	MRPS28|Q9Y2Q9	darkturquoise	0.0853376	0.168064	0.194039	-0.120045	-0.140783	-0.201148	-0.1131	0.0388481	-0.0124585	-0.0635959	-0.121574	-0.251181	-0.117246	-0.08338	0.172048	0.142426	0.0712282	0.0408408	-0.0750953	0.138482	-0.0169867	0.0869496	0.210441	0.0728599	0.142525	0.105168	-0.0481621	-0.142299	0.178214	0.123627	0.10195	0.0982066	-0.155511	-0.0443314	-0.0741852	-0.271095	-0.221014	-0.1834	0.0475353	-0.114178	-0.113061	-0.0258375	-0.104682	-0.0421634	-0.0634281	-0.00484984	0.0978377	-0.0540553	0.0714914	-0.205395	-0.128229	-0.093103	-0.0840763	-0.15837	-0.106833	-0.00358593	-0.164667	0.0845922	-0.107149	0.00768763	-0.126717	0.0209581	-0.10369	0.0804269	-0.0832856	0.0568184	-0.174642	0.0809736	0.0575192	0.116259	0.258684	0.167078	0.301134	0.147473	0.0236482	0.313712	M23 darkturquoise|0.3137
9375	SPG11|Q96JI7	darkturquoise	-0.000985825	-0.153828	-0.0947334	-0.104052	-0.190288	0.00630576	-0.114165	0.102889	0.175937	-0.28165	-0.127467	-0.234825	-0.205065	-0.111585	-0.165877	-0.160875	-0.230913	-0.214579	-0.173239	-0.167181	-0.197218	-0.222586	0.0204985	-0.0956083	-0.141122	-0.205118	0.139402	0.112144	0.265889	0.099215	-0.0939099	0.118617	-0.149005	-0.0200318	0.0991864	-0.0155523	-0.0594961	-0.00393449	0.0488232	-0.0465086	0.030851	-0.141874	-0.105726	-0.15446	-0.0692314	0.197612	0.281916	0.165474	0.288669	0.00326411	0.0484925	0.282691	0.258244	0.112058	0.189008	-0.0670897	-0.0445639	-0.102259	0.0873156	0.122655	-0.256655	-0.0290785	-0.0922801	-0.0315616	-0.235058	-0.252768	0.13696	0.329273	0.0650074	0.122272	0.0440461	0.0885733	0.0896171	-0.0482756	-0.0142859	0.312349	M23 darkturquoise|0.3123
798	ATF6B|Q99941	darkturquoise	-0.137422	0.0210369	-0.0586993	-0.0629361	-0.11567	0.0660804	0.0478647	0.0660524	0.0201227	-0.0923407	-0.168354	-0.0842387	-0.0968461	0.0200738	0.01325	0.00691885	-0.0525935	-0.00880787	-0.125828	-0.00628094	-0.01387	0.0109172	0.188709	0.053404	0.0877335	0.108433	0.0856428	0.0871965	0.258447	0.251464	0.13837	0.195893	-0.151879	0.0207552	0.0514794	-0.149737	-0.124496	-0.0745879	0.0013912	-0.130271	-0.118718	-0.076305	-0.0506106	-0.0299092	-0.0696535	-0.138837	-0.00838818	-0.107072	-0.0394404	-0.170186	-0.0586277	0.00808854	-0.0128312	-0.117536	-0.0657949	-0.144953	-0.216788	-0.0552044	-0.133059	-0.0903786	-0.124002	-0.0635156	-0.147599	0.0201247	-0.116582	-0.101736	-0.0364803	0.217529	0.0458323	0.0230876	0.180963	0.0347256	0.125475	-0.0336005	0.137381	0.307058	M23 darkturquoise|0.3071
8996	SLC25A11|Q02978	darkgreen	0.0150579	0.361287	0.273645	-0.0484187	-0.046538	-0.145599	-0.0649233	-0.171048	0.0340826	-0.221589	0.0169135	-0.189636	-0.138739	-0.268624	-0.239463	-0.194936	-0.0538636	0.0286504	0.0710327	-0.328226	-0.28248	-0.18754	0.16779	0.0404462	-0.20165	-0.48587	0.0643718	-0.167281	0.118021	-0.415382	0.160312	0.084748	0.0583018	-0.0485368	0.146269	-0.211088	-0.227808	-0.382829	-0.545507	-0.407598	-0.441415	-0.45701	-0.444345	-0.286361	-0.188243	0.317709	-0.0765245	0.588291	0.528203	0.228148	0.273126	0.0297552	-0.102021	-0.229352	0.237535	0.2622	0.0906936	0.0646412	0.300164	0.0203712	0.252138	0.719046	0.452495	0.581694	0.454161	0.620887	0.272483	0.271192	0.449885	0.607578	0.41746	0.643319	0.732853	0.917944	0.387019	0.355948	M22 darkgreen|0.9179
6240	NDUFB9|Q9Y6M9	darkgreen	0.04038	0.307523	0.226449	-0.0453399	0.0202567	-0.126328	-0.148172	-0.25549	0.0524809	-0.327805	-0.0362018	-0.237164	-0.182015	-0.371462	-0.280903	-0.230851	-0.126069	-0.0727782	0.0952761	-0.372847	-0.308622	-0.245846	0.0534273	-0.0369976	-0.290521	-0.54883	0.0297194	-0.23971	0.0792473	-0.46718	0.110199	0.088991	0.109113	-0.0173282	0.211225	-0.126902	-0.118462	-0.283081	-0.479007	-0.325954	-0.347364	-0.434821	-0.397436	-0.269626	-0.134802	0.381645	0.0131975	0.620778	0.490952	0.302191	0.358823	0.115533	-0.00109816	-0.137815	0.300287	0.288146	0.186195	0.111097	0.417335	0.142037	0.242937	0.754439	0.496704	0.535718	0.42328	0.584796	0.320432	0.256909	0.43685	0.512396	0.312029	0.574634	0.704442	0.905559	0.414222	0.426942	M22 darkgreen|0.9056
10716	UQCRC1|P31930	darkgreen	-0.0575538	0.355665	0.218049	0.0646077	0.119404	-0.00862243	-0.0174984	-0.232269	0.0735037	-0.253386	0.0313279	-0.217819	-0.0807298	-0.261377	-0.29026	-0.191012	-0.036294	-0.0365113	0.122924	-0.33025	-0.271218	-0.188809	0.0464906	0.0461409	-0.213026	-0.47195	0.114961	-0.15875	0.138925	-0.438035	0.0966011	0.0637691	0.191715	0.0405776	0.238215	-0.0567105	-0.0626135	-0.239737	-0.539853	-0.416729	-0.470586	-0.4622	-0.362521	-0.299135	-0.142477	0.29314	-0.0498186	0.637713	0.42595	0.358269	0.366357	0.13568	-0.0674355	-0.254255	0.297072	0.357677	0.150947	0.0179568	0.417893	0.0687987	0.37927	0.813845	0.605796	0.599851	0.523039	0.674535	0.402954	0.279397	0.433555	0.431976	0.227451	0.474067	0.667002	0.896237	0.443774	0.423485	M22 darkgreen|0.8962
862	ATP5PD|O75947	darkgreen	-0.0375396	0.304618	0.172077	-0.0492244	-0.00765904	-0.0538349	-0.124067	-0.130065	0.0553914	-0.252034	0.000143582	-0.225172	-0.135074	-0.293664	-0.284473	-0.173813	-0.0977976	-0.0459433	0.00469707	-0.330453	-0.259103	-0.204719	0.139646	0.0534706	-0.166811	-0.427901	0.0799883	-0.154214	0.165757	-0.337179	0.179664	0.202179	0.0856411	-9.92112e-05	0.204969	-0.148744	-0.130841	-0.289167	-0.502983	-0.38347	-0.422498	-0.409485	-0.334526	-0.279721	-0.166441	0.250188	-0.0386063	0.526709	0.444852	0.198295	0.289132	0.0467991	-0.101336	-0.263953	0.155126	0.211569	0.02001	0.0238891	0.287492	0.0391331	0.207904	0.66453	0.411034	0.518382	0.326909	0.494993	0.302673	0.313195	0.337959	0.577919	0.413316	0.636441	0.741186	0.887155	0.480056	0.374415	M22 darkgreen|0.8872
6251	NDUFV1|P49821	darkgreen	0.0126478	0.372608	0.276598	0.0429598	0.175254	0.00990383	-0.115617	-0.252391	-0.0694423	-0.22941	-0.0303941	-0.243475	-0.178585	-0.298949	-0.281926	-0.164725	-0.0284672	-0.0142129	0.086305	-0.334844	-0.269677	-0.198007	0.0318428	0.0495715	-0.200407	-0.455075	0.036889	-0.207392	0.0952465	-0.429541	0.125987	0.0526231	0.160599	-0.0236261	0.197849	-0.136029	-0.103123	-0.24186	-0.52888	-0.378927	-0.414023	-0.442393	-0.359806	-0.256814	-0.145432	0.228388	-0.104578	0.485198	0.395561	0.252401	0.336711	0.0936651	-0.076833	-0.213058	0.292899	0.299073	0.128414	0.125786	0.350746	0.0952615	0.327597	0.740208	0.499223	0.560989	0.539959	0.610811	0.278963	0.255764	0.512885	0.398581	0.270097	0.458869	0.722875	0.887066	0.47404	0.472473	M22 darkgreen|0.8871
9015	SLC25A3|Q00325	darkgreen	-0.0257408	0.301133	0.192844	-0.122168	-0.0494955	-0.109045	-0.120671	-0.147991	0.0365881	-0.197543	0.00319887	-0.16728	-0.108384	-0.285752	-0.208772	-0.200897	-0.121298	-0.0326372	0.0449285	-0.309173	-0.241567	-0.192036	0.166099	0.0294661	-0.191706	-0.434504	0.0454191	-0.154835	0.156206	-0.332676	0.217051	0.124163	0.078562	-0.0186312	0.170198	-0.181623	-0.187858	-0.331286	-0.510834	-0.385942	-0.434381	-0.406561	-0.36271	-0.253863	-0.149973	0.294091	-0.0187782	0.524615	0.518245	0.160693	0.298024	0.0199218	-0.118406	-0.262924	0.145011	0.14463	0.00560315	0.0627449	0.264344	0.0279466	0.190334	0.63869	0.358608	0.533186	0.335764	0.503661	0.29136	0.260049	0.428669	0.590712	0.41116	0.689409	0.75671	0.88641	0.420577	0.380142	M22 darkgreen|0.8864
6243	NDUFS1|P28331	darkgreen	0.0278536	0.430784	0.33056	0.106181	0.1369	0.0223949	-0.0898608	-0.225548	-0.0127831	-0.251342	-0.0318343	-0.296511	-0.231038	-0.328105	-0.296051	-0.103394	0.00403947	-0.00905653	0.0452627	-0.346951	-0.359192	-0.227836	0.0850107	0.0768637	-0.221902	-0.502962	0.0837065	-0.24957	0.180463	-0.399046	0.101915	0.146389	0.129647	-0.0483531	0.193156	-0.152871	-0.136734	-0.306616	-0.548693	-0.435102	-0.442586	-0.524222	-0.419321	-0.329653	-0.215735	0.202703	-0.109106	0.488602	0.386875	0.256714	0.271051	0.151479	-0.0318574	-0.220187	0.332703	0.330512	0.131444	0.0873579	0.33678	0.0767994	0.268658	0.757848	0.510642	0.592513	0.534521	0.637805	0.301793	0.333992	0.532654	0.443008	0.345772	0.425598	0.746049	0.885338	0.479778	0.544257	M22 darkgreen|0.8853
10535	TUFM|P49411	darkgreen	-0.172833	0.15329	0.0317776	-0.0511703	0.00780401	-0.0109882	-0.109337	-0.135949	-0.0364043	-0.161706	0.0808676	-0.318089	-0.292603	-0.283653	-0.231865	-0.25645	-0.0418172	0.0762406	0.132306	-0.508831	-0.307658	-0.230918	0.10744	0.0202805	-0.20753	-0.487863	0.0122262	-0.174802	0.0664861	-0.555729	0.249774	0.210126	0.131632	0.0507314	0.36588	-0.186547	-0.108561	-0.300751	-0.545388	-0.364722	-0.411225	-0.551262	-0.405759	-0.275667	-0.099932	0.246749	-0.1358	0.635383	0.521415	0.313833	0.338875	0.00193071	-0.122908	-0.185583	0.34024	0.392851	0.222595	0.180065	0.452941	0.138506	0.314389	0.800238	0.525785	0.599702	0.532759	0.479264	0.361487	0.462089	0.640029	0.63196	0.418574	0.501068	0.631129	0.884625	0.449683	0.458708	M22 darkgreen|0.8846
592	APOO|Q9BUR5	darkgreen	-0.00226034	0.19786	0.157097	-0.0609507	-0.00959997	-0.121512	-0.16605	-0.199364	0.0942198	-0.302882	-0.0049028	-0.151479	-0.167736	-0.352481	-0.328328	-0.237908	-0.141576	-0.125536	0.0432547	-0.405124	-0.298284	-0.275815	0.0104053	-0.0809971	-0.280463	-0.503613	0.0235051	-0.192035	0.122581	-0.452243	0.124296	0.151024	0.115149	0.00668882	0.245784	-0.0592704	-0.0756921	-0.246484	-0.481539	-0.332639	-0.356989	-0.43626	-0.339083	-0.278493	-0.106634	0.402587	0.0974271	0.640327	0.61427	0.301047	0.431476	0.13591	0.00526149	-0.157051	0.266746	0.282298	0.151327	0.0543483	0.400203	0.168406	0.197508	0.704864	0.472469	0.485666	0.346047	0.466505	0.376356	0.286275	0.405199	0.569375	0.30373	0.607376	0.697737	0.876028	0.448003	0.410356	M22 darkgreen|0.876
6221	NDUFA9|Q16795	darkgreen	0.0154453	0.411891	0.277676	0.0175461	0.0585311	-0.0258551	-0.0752955	-0.291201	0.0464014	-0.325104	-0.155179	-0.236328	-0.189734	-0.373063	-0.313136	-0.182918	-0.116542	-0.0884238	-0.00113314	-0.350877	-0.34288	-0.276053	0.0493267	0.00872011	-0.287356	-0.531418	0.13589	-0.119872	0.173398	-0.368182	0.036194	0.0515064	0.080487	-0.0932428	0.132313	-0.0675192	-0.150051	-0.300259	-0.565599	-0.436754	-0.452365	-0.478681	-0.411912	-0.333448	-0.22402	0.323341	0.0105872	0.559319	0.533519	0.256508	0.335245	0.199822	0.00128307	-0.214285	0.254642	0.1596	0.051759	0.0164928	0.277458	0.0313421	0.185365	0.672738	0.43489	0.522563	0.419261	0.604729	0.369574	0.269995	0.470013	0.525901	0.306924	0.599228	0.781453	0.874649	0.425882	0.517964	M22 darkgreen|0.8746
2327	CYC1|P08574	darkgreen	-0.123785	0.263603	0.106632	-0.0126966	0.143221	0.00403961	-0.0334554	-0.203692	-0.0274072	-0.225016	0.0628989	-0.155056	-0.046765	-0.236016	-0.279812	-0.300519	-0.038688	0.0174238	0.179915	-0.3756	-0.184539	-0.147977	0.0460977	0.062229	-0.185267	-0.468788	0.0674665	-0.118	0.00344663	-0.524107	0.178541	0.0468326	0.249184	0.121845	0.313547	-0.0853142	-0.0249344	-0.2053	-0.492713	-0.328451	-0.4228	-0.42569	-0.31299	-0.204755	-0.0639036	0.248085	-0.17935	0.644806	0.358735	0.383755	0.350688	0.0359833	-0.140354	-0.233349	0.304835	0.401177	0.219452	0.090176	0.465175	0.0942001	0.495544	0.842802	0.665634	0.59824	0.565971	0.655736	0.364905	0.261954	0.392647	0.386808	0.195132	0.465184	0.536843	0.869233	0.371319	0.26885	M22 darkgreen|0.8692
9985	TIMM50|Q3ZCQ8	darkgreen	-0.0399495	0.212505	0.120523	-0.0832588	0.086736	-0.00899943	-0.224495	-0.209209	0.0796978	-0.156585	-0.0364418	-0.269342	-0.236464	-0.364127	-0.295603	-0.214273	-0.148408	-0.137779	0.0234865	-0.404963	-0.291432	-0.262808	-0.0549775	-0.0978145	-0.302014	-0.454617	0.0245898	-0.16557	0.103009	-0.428	0.0955791	0.115888	0.135129	-0.0301229	0.236143	-0.00426254	-0.0107547	-0.161296	-0.455477	-0.332442	-0.360264	-0.430834	-0.299012	-0.262167	-0.0837203	0.362486	0.104665	0.590515	0.553351	0.368892	0.466595	0.0684848	-0.02185	-0.14874	0.234794	0.26527	0.169407	0.0779234	0.415707	0.144639	0.198808	0.709429	0.453007	0.435377	0.372296	0.43995	0.378166	0.283225	0.483038	0.538642	0.272082	0.566097	0.707114	0.866697	0.553315	0.537762	M22 darkgreen|0.8667
8675	SDHA|P31040	darkgreen	-0.0815835	0.183681	0.107141	-0.0803699	-0.0456986	0.0564282	-0.0905796	-0.17398	-0.0528281	-0.185692	0.0395747	-0.333117	-0.254599	-0.365148	-0.233365	-0.174888	-0.0692866	0.0573346	-0.010986	-0.454132	-0.379082	-0.269751	0.180911	0.0489218	-0.17578	-0.406329	-0.00360839	-0.202082	0.167666	-0.419183	0.157811	0.237598	0.00213201	-0.0594531	0.220594	-0.189204	-0.200606	-0.411504	-0.549643	-0.403946	-0.391725	-0.55855	-0.454775	-0.356179	-0.227092	0.226334	-0.101598	0.547013	0.525764	0.181151	0.282097	0.0527237	-0.040337	-0.144035	0.287404	0.309286	0.162356	0.0823078	0.285277	0.0191638	0.181211	0.698506	0.413875	0.57798	0.465258	0.426445	0.310768	0.39418	0.539515	0.684477	0.502838	0.559218	0.682836	0.865066	0.541926	0.481279	M22 darkgreen|0.8651
2101	COX7A2|P14406	darkgreen	-0.00299518	0.296253	0.207785	-0.0541726	0.057644	-0.0722635	-0.165471	-0.184035	-0.0227459	-0.3093	-0.0239493	-0.184253	-0.104369	-0.258608	-0.224703	-0.245317	-0.0563649	0.0501132	0.174226	-0.355683	-0.234944	-0.160238	0.0608063	0.0396104	-0.198645	-0.553475	0.0485689	-0.205628	-0.00644741	-0.486809	0.172393	0.0533424	0.18496	0.0351713	0.262885	-0.20791	-0.115216	-0.207237	-0.464122	-0.301927	-0.374127	-0.408593	-0.367196	-0.193128	-0.0784026	0.282264	-0.116644	0.565014	0.36918	0.332591	0.326692	0.0304128	-0.101068	-0.185742	0.330693	0.259656	0.207651	0.143651	0.463259	0.188615	0.32459	0.759018	0.495289	0.560559	0.482632	0.589196	0.237067	0.294261	0.475091	0.418648	0.294295	0.519053	0.620677	0.857956	0.35234	0.373673	M22 darkgreen|0.858
6217	NDUFA5|Q16718	darkgreen	0.0358542	0.239742	0.231998	0.00615176	0.114003	0.0140122	-0.15957	-0.269829	-0.0931949	-0.236951	-0.0566534	-0.241731	-0.173571	-0.322361	-0.266034	-0.218951	-0.0444035	0.00660388	0.137517	-0.432913	-0.322419	-0.253986	-0.0287035	-0.00351888	-0.280642	-0.567831	-0.0314448	-0.271789	-0.0097426	-0.557011	0.092059	0.0224486	0.171438	-0.020202	0.262205	-0.140669	-0.0839383	-0.198597	-0.476297	-0.304583	-0.333954	-0.478859	-0.399223	-0.228926	-0.10728	0.313132	-0.0895607	0.57513	0.438244	0.366187	0.377529	0.0864624	-0.0276457	-0.0978861	0.426588	0.361584	0.299426	0.157731	0.490126	0.21035	0.30851	0.781732	0.526547	0.545973	0.563419	0.538124	0.266978	0.282721	0.595644	0.401329	0.24083	0.410843	0.61728	0.855485	0.425456	0.490349	M22 darkgreen|0.8555
6210	NDUFA11|Q86Y39	darkgreen	0.138399	0.241714	0.261201	-0.0869985	0.0222205	-0.172149	-0.207899	-0.228928	0.0574302	-0.259042	-0.143155	-0.21725	-0.15187	-0.39132	-0.271181	-0.234991	-0.181429	-0.151917	0.046072	-0.350569	-0.269888	-0.268453	-0.0581097	-0.121055	-0.327364	-0.541918	-0.0395195	-0.251568	-0.00206525	-0.451751	0.0725964	0.0131027	0.0778147	-0.0769711	0.136477	-0.0795983	-0.117144	-0.216266	-0.40974	-0.248021	-0.259056	-0.34988	-0.343379	-0.1944	-0.0990931	0.449895	0.105146	0.59108	0.525939	0.283709	0.403607	0.103684	0.0653686	-0.0516636	0.259938	0.201672	0.181796	0.13785	0.369583	0.184245	0.129808	0.613266	0.361294	0.385556	0.308658	0.452114	0.232521	0.147533	0.436349	0.505066	0.248091	0.576667	0.703552	0.849159	0.421531	0.447504	M22 darkgreen|0.8492
10246	TOMM70|O94826	darkgreen	0.0326486	0.42818	0.319768	-0.0162391	0.0886639	-0.101253	-0.18128	-0.150525	-0.00621943	-0.233069	0.0363191	-0.0495994	-0.0471162	-0.203567	-0.149513	-0.113148	-0.0361055	0.0048924	0.074006	-0.184873	-0.208979	-0.118618	0.139905	0.0419555	-0.163731	-0.397832	0.0995265	-0.166227	0.171798	-0.281438	0.139511	0.0825559	0.115057	-0.0873078	0.103635	-0.183176	-0.135878	-0.282319	-0.524344	-0.408946	-0.458536	-0.34368	-0.331324	-0.263134	-0.171597	0.219143	-0.0362927	0.420587	0.405787	0.153761	0.327524	0.0123792	-0.159278	-0.314122	0.112257	0.127371	-0.0112285	0.0613841	0.246606	0.0149619	0.223308	0.635374	0.376897	0.544534	0.39006	0.581157	0.270139	0.220727	0.370272	0.442313	0.354599	0.603193	0.752362	0.84855	0.465601	0.308806	M22 darkgreen|0.8486
6659	OPA3|Q9H6K4	darkgreen	-0.227579	0.135248	-0.00962248	-0.115497	-0.0963318	0.034118	-0.0358702	-0.159952	-0.0138166	-0.183993	0.0827352	-0.269878	-0.115675	-0.220879	-0.196193	-0.287096	-0.0451104	0.173294	0.146089	-0.490226	-0.281928	-0.196214	0.231285	0.150059	-0.0363354	-0.371494	0.0177754	-0.137177	0.0598097	-0.545461	0.257229	0.17992	0.0802227	0.0995439	0.33431	-0.236563	-0.18629	-0.365251	-0.533753	-0.391499	-0.435645	-0.565532	-0.446948	-0.307751	-0.148793	0.206775	-0.23723	0.68475	0.473899	0.286732	0.217849	-0.0136203	-0.133774	-0.18296	0.351417	0.460272	0.247519	0.0814914	0.410197	0.00792455	0.415131	0.814605	0.595715	0.679081	0.572574	0.519779	0.313373	0.413118	0.485389	0.641965	0.451303	0.51393	0.496138	0.845233	0.312063	0.236835	M22 darkgreen|0.8452
7057	PHB2|Q99623	darkgreen	-0.151228	0.189059	0.0615861	-0.0172102	-0.00448656	-0.000868247	-0.160411	-0.112268	0.123563	-0.201662	-0.0840055	-0.243989	-0.226799	-0.328659	-0.243124	-0.15667	-0.0602473	-0.00539845	0.0382498	-0.397582	-0.342963	-0.246974	0.0606643	-0.0490291	-0.246852	-0.455007	0.0611121	-0.172857	0.192569	-0.398478	0.134424	0.207669	0.0680295	-0.0421295	0.26065	-0.093536	-0.0976049	-0.264179	-0.551261	-0.434897	-0.448304	-0.535069	-0.372874	-0.364561	-0.166086	0.255217	0.036731	0.551979	0.581978	0.298301	0.406714	0.0782356	-0.0448555	-0.200268	0.246901	0.202519	0.110629	0.0612993	0.335626	0.0719112	0.132756	0.661738	0.399603	0.499836	0.3941	0.403667	0.39706	0.413118	0.593694	0.668375	0.426669	0.521701	0.721821	0.842788	0.581155	0.551594	M22 darkgreen|0.8428
10717	UQCRC2|P22695	darkgreen	0.044563	0.426255	0.317327	-0.0379643	0.0100773	-0.0246289	-0.0881281	-0.146804	0.0804576	-0.184194	0.000320835	-0.240072	-0.129161	-0.266801	-0.271066	-0.12559	-0.118376	-0.103297	-0.0248949	-0.22714	-0.254934	-0.199794	0.104063	0.0638864	-0.200952	-0.397494	0.0749374	-0.213061	0.227134	-0.247168	0.144232	0.151328	0.10851	-0.0111944	0.162621	-0.140222	-0.136469	-0.245123	-0.458582	-0.413384	-0.431967	-0.384448	-0.29549	-0.271582	-0.154343	0.218985	0.000962508	0.419234	0.378822	0.139725	0.291901	0.106804	-0.0605415	-0.267943	0.130779	0.124435	-0.0453322	0.0147755	0.226588	0.0471499	0.161313	0.612264	0.342592	0.497332	0.35246	0.556195	0.259294	0.245463	0.384564	0.431955	0.32113	0.541277	0.774576	0.842522	0.496054	0.485587	M22 darkgreen|0.8425
2637	DNAJC11|Q9NVH1	darkgreen	-0.030876	0.259062	0.123104	-0.0915742	-0.0377935	-0.129585	-0.185077	-0.119968	0.0509002	-0.233993	0.0239083	-0.0942774	-0.121802	-0.228077	-0.160608	-0.205914	-0.0547688	0.0613134	0.051495	-0.2809	-0.184925	-0.0970774	0.175682	0.0566129	-0.110432	-0.366634	0.164358	0.000148503	0.132248	-0.34334	0.170567	0.111924	0.0851288	0.01105	0.1418	-0.176754	-0.189177	-0.368544	-0.47917	-0.362834	-0.420366	-0.395805	-0.368548	-0.249035	-0.144433	0.282023	-0.0482431	0.546477	0.520665	0.199249	0.257227	-0.0399093	-0.137619	-0.241478	0.125056	0.172437	0.0300929	-0.00532284	0.249635	-0.00453824	0.226902	0.632092	0.389908	0.521673	0.308784	0.510056	0.296743	0.31207	0.250533	0.638499	0.430627	0.72096	0.668021	0.840252	0.386181	0.264785	M22 darkgreen|0.8403
2104	COX7C|P15954	darkgreen	-0.0299917	0.316032	0.244027	0.0159271	0.0417692	-0.0746623	-0.0466889	-0.190609	0.0748933	-0.264804	-0.0652267	-0.224264	-0.131039	-0.307762	-0.354179	-0.221491	-0.0668992	-0.0708058	0.0915948	-0.394933	-0.306773	-0.262894	0.0348005	-0.0408624	-0.223722	-0.441823	0.0553283	-0.205098	0.123327	-0.474624	0.117526	0.100002	0.178202	0.0579807	0.272379	-0.0832649	-0.0584289	-0.226621	-0.466119	-0.359035	-0.385119	-0.472484	-0.355427	-0.279741	-0.112872	0.316739	-0.0409662	0.639294	0.469613	0.353265	0.330894	0.159692	-0.0310715	-0.184593	0.346981	0.46098	0.193211	0.0534486	0.441015	0.114643	0.358066	0.806104	0.637245	0.556066	0.510529	0.632087	0.368466	0.295623	0.383242	0.414994	0.19877	0.409661	0.58095	0.839504	0.340427	0.357047	M22 darkgreen|0.8395
6245	NDUFS3|O75489	darkgreen	-0.00198502	0.297269	0.254976	0.0219789	0.0943167	0.0816754	-0.0363616	-0.160984	-0.0459392	-0.253991	0.0535244	-0.238347	-0.0981068	-0.232061	-0.275581	-0.20849	-0.0627823	0.0359794	0.114221	-0.409495	-0.325287	-0.244655	0.095963	0.122599	-0.172568	-0.500287	-0.0029643	-0.28079	0.0819463	-0.448229	0.137407	0.0995364	0.155149	0.00368417	0.280703	-0.232778	-0.118902	-0.220661	-0.489535	-0.351055	-0.37556	-0.489436	-0.407073	-0.256252	-0.152725	0.193247	-0.170853	0.513669	0.373745	0.262128	0.276226	0.134101	-0.0288051	-0.171731	0.410516	0.355885	0.204126	0.139744	0.439114	0.151436	0.333084	0.774997	0.514027	0.634937	0.568107	0.591144	0.249666	0.361338	0.580731	0.398158	0.307767	0.398916	0.608197	0.836503	0.435936	0.427851	M22 darkgreen|0.8365
3111	ETFDH|Q16134	darkgreen	-0.153302	0.345841	0.119247	-0.035193	-0.119248	0.034999	-0.106364	-0.131974	0.0358885	-0.231754	0.0197428	-0.322058	-0.232238	-0.223126	-0.0931355	-0.0735608	0.0142729	0.202992	-0.0126749	-0.355129	-0.388444	-0.192906	0.309621	0.176391	-0.0642313	-0.423141	0.195569	-0.069225	0.310393	-0.296369	0.145266	0.247578	-0.0754009	-0.102638	0.149864	-0.298572	-0.31579	-0.464218	-0.641564	-0.552992	-0.553058	-0.605125	-0.526274	-0.46944	-0.338256	0.111044	-0.149979	0.484713	0.470106	0.0975187	0.13948	0.0331481	-0.147947	-0.299664	0.217601	0.150609	0.00328456	-0.00913325	0.167205	-0.141695	0.136085	0.648769	0.341273	0.664269	0.44836	0.499297	0.313039	0.554926	0.480357	0.783193	0.66828	0.581198	0.739783	0.834693	0.441024	0.438149	M22 darkgreen|0.8347
787	ATAD1|Q8NBU5	darkgreen	-0.111016	0.206653	0.104401	-0.054616	-0.161681	-0.028834	-0.14022	-0.194999	0.0198501	-0.397093	-0.0982945	-0.288583	-0.209935	-0.365076	-0.262327	-0.271344	-0.117752	0.0732822	0.045105	-0.479993	-0.398381	-0.277149	0.240842	0.0823547	-0.17394	-0.547245	0.19802	-0.0527605	0.227431	-0.421302	0.146721	0.220307	-0.0142713	-0.0358534	0.242309	-0.262277	-0.28943	-0.473047	-0.589502	-0.43184	-0.447922	-0.599994	-0.545832	-0.388338	-0.261911	0.291548	-0.0876471	0.666951	0.598612	0.21077	0.219257	0.1628	0.0268142	-0.151921	0.406811	0.28571	0.164792	0.0444654	0.315727	0.0138606	0.184226	0.714335	0.45277	0.64165	0.41647	0.463521	0.405478	0.544213	0.519386	0.750982	0.546245	0.626788	0.652499	0.833802	0.331975	0.404367	M22 darkgreen|0.8338
2594	DLD|P09622	darkgreen	-0.0680685	0.354331	0.218665	0.232858	0.221222	0.04895	0.0095414	-0.179905	0.140898	-0.33179	-0.0228883	-0.246908	-0.118382	-0.258294	-0.360001	-0.102099	-0.0339015	-0.123266	-0.00252035	-0.320527	-0.350095	-0.266636	0.0286113	0.0328912	-0.208744	-0.409228	0.0609911	-0.271438	0.240845	-0.333006	0.0329374	0.136289	0.0991708	-0.0509557	0.191295	-0.0499888	-0.0514484	-0.223328	-0.515411	-0.42934	-0.438857	-0.459662	-0.348245	-0.369058	-0.212276	0.205323	0.0127947	0.485247	0.375891	0.313313	0.402144	0.241813	0.0356712	-0.231367	0.298785	0.284627	0.0890824	0.0452544	0.332909	0.053338	0.237871	0.724853	0.49324	0.533471	0.452067	0.572516	0.368619	0.294275	0.494546	0.383262	0.255584	0.351907	0.704701	0.832606	0.658584	0.550177	M22 darkgreen|0.8326
5955	MTCH2|Q9Y6C9	darkgreen	-0.150882	0.28154	0.0602489	-0.125135	-0.142379	-0.101988	-0.189956	-0.0719287	0.00891015	-0.240422	0.0210442	-0.213804	-0.168	-0.272014	-0.10804	-0.186027	-0.0400968	0.149884	0.0479595	-0.290919	-0.177093	-0.089587	0.281203	0.10245	-0.0821676	-0.373267	0.23622	0.0505997	0.21183	-0.296627	0.290328	0.24801	0.0903998	0.0451553	0.22529	-0.267752	-0.233806	-0.39352	-0.523205	-0.421778	-0.49945	-0.43394	-0.366338	-0.268284	-0.159964	0.169357	-0.16443	0.517133	0.493305	0.109336	0.184393	-0.0886693	-0.216262	-0.32517	0.106851	0.142277	-0.0533934	0.00918988	0.18455	-0.0613122	0.232636	0.623386	0.365857	0.590324	0.346696	0.48356	0.33293	0.469596	0.316684	0.719126	0.565511	0.731527	0.676491	0.826861	0.326971	0.302578	M22 darkgreen|0.8269
6231	NDUFB10|O96000	darkgreen	0.0831773	0.268269	0.22971	-0.142284	-0.0414165	-0.0823233	-0.221993	-0.244969	0.0148108	-0.207575	-0.0747205	-0.249822	-0.226729	-0.372378	-0.196977	-0.225129	-0.192745	-0.126991	0.0379195	-0.335489	-0.260104	-0.249744	0.0180874	-0.0674458	-0.284696	-0.490588	0.0318721	-0.189045	0.0820657	-0.350807	0.0815933	0.0740845	0.132052	-0.0422637	0.142251	-0.0642995	-0.084755	-0.259547	-0.400914	-0.260421	-0.282315	-0.336962	-0.30504	-0.200877	-0.111285	0.352283	0.0552714	0.496768	0.474131	0.222266	0.314938	0.0944749	-0.00190573	-0.122312	0.18856	0.136746	0.0989251	0.0741286	0.324726	0.149875	0.111125	0.592964	0.325233	0.403902	0.273942	0.444044	0.277795	0.226707	0.375554	0.533151	0.310101	0.627111	0.683149	0.825947	0.414654	0.425235	M22 darkgreen|0.8259
6236	NDUFB5|O43674	darkgreen	0.127962	0.303105	0.269901	-0.140218	-0.0631721	-0.143065	-0.189483	-0.210626	0.0598296	-0.254405	-0.0820445	-0.174231	-0.169806	-0.368136	-0.260102	-0.185931	-0.211429	-0.16164	-0.0641854	-0.331931	-0.296976	-0.288057	0.0415743	-0.105787	-0.291201	-0.46505	0.0284517	-0.182573	0.141773	-0.307277	0.0844432	0.10465	0.0402493	-0.114854	0.0981706	-0.0812138	-0.142222	-0.268392	-0.471248	-0.342219	-0.347271	-0.385144	-0.326389	-0.253509	-0.159749	0.395984	0.11448	0.493359	0.557174	0.153599	0.369236	0.0900266	-0.000934393	-0.168884	0.118657	0.0615232	-0.00965118	0.0228389	0.244142	0.0918797	0.0446587	0.546276	0.290382	0.393779	0.213652	0.44827	0.295116	0.18096	0.369156	0.534946	0.321877	0.719224	0.776477	0.825881	0.448949	0.466019	M22 darkgreen|0.8259
6242	NDUFC2|O95298	darkgreen	0.0138971	0.253468	0.182841	-0.0558003	0.0331279	-0.0521486	-0.150642	-0.181891	-0.0532657	-0.227955	0.0133008	-0.141993	-0.0336017	-0.235977	-0.216463	-0.218715	-0.0884587	0.0192316	0.105833	-0.351943	-0.248236	-0.199243	0.0996303	0.0812384	-0.195779	-0.518722	0.011603	-0.14634	0.0219306	-0.420723	0.12237	0.0372824	0.107652	-0.0477087	0.170268	-0.1659	-0.139258	-0.243918	-0.451392	-0.303224	-0.357021	-0.393299	-0.361461	-0.209653	-0.129939	0.295331	-0.0909275	0.535046	0.45675	0.254537	0.27032	0.0267546	-0.084137	-0.177568	0.259408	0.223941	0.142454	0.0849297	0.340592	0.0862411	0.272215	0.676578	0.448683	0.519998	0.399842	0.504563	0.23698	0.225672	0.407723	0.471631	0.306157	0.63767	0.622121	0.823263	0.344457	0.284001	M22 darkgreen|0.8233
6237	NDUFB6|O95139	darkgreen	-0.0122638	0.304043	0.189082	0.00203252	0.0408877	-0.033879	-0.0976049	-0.182725	0.192215	-0.321972	-0.109688	-0.186197	-0.143086	-0.315029	-0.280536	-0.173997	-0.118929	-0.134784	-0.0487658	-0.334374	-0.32684	-0.26571	0.0567628	-0.018289	-0.217405	-0.42589	0.139552	-0.107345	0.238982	-0.315812	0.0194925	0.0799215	0.067665	-0.0506016	0.138075	-0.0390551	-0.123011	-0.284899	-0.504022	-0.432114	-0.445147	-0.467489	-0.366443	-0.353028	-0.205821	0.346241	0.0961974	0.574839	0.569602	0.267141	0.363114	0.203543	0.0276851	-0.214061	0.217501	0.157849	0.0374975	-0.0690442	0.276373	0.0428965	0.157954	0.64324	0.427076	0.494714	0.325777	0.515857	0.375189	0.26244	0.345886	0.523695	0.287546	0.599947	0.714012	0.820535	0.456425	0.487409	M22 darkgreen|0.8205
9988	TIMM9|Q9Y5J7	darkgreen	-0.118154	0.21819	0.0948436	0.174703	0.168656	0.0430593	-0.0387748	-0.156594	0.131483	-0.244301	0.0226821	-0.220896	-0.144882	-0.226307	-0.321374	-0.192676	-0.0576621	-0.0585313	0.00554301	-0.434187	-0.357746	-0.305691	-0.0109616	0.012703	-0.21765	-0.425471	0.101438	-0.161414	0.194795	-0.432863	0.0203268	0.0704427	0.150852	-0.00360252	0.270501	-0.0145099	-0.0201381	-0.212439	-0.488214	-0.397432	-0.41261	-0.506895	-0.371918	-0.366787	-0.162499	0.25674	-0.0134686	0.623099	0.464675	0.449555	0.442335	0.188868	0.0407393	-0.14668	0.408501	0.380943	0.234706	0.0312064	0.425818	0.0838413	0.303808	0.792905	0.570721	0.571814	0.528808	0.527871	0.447405	0.352989	0.546822	0.438203	0.228839	0.319493	0.590434	0.816848	0.619124	0.492152	M22 darkgreen|0.8168
6211	NDUFA12|Q9UI09	darkgreen	-0.011895	0.286051	0.195333	0.121775	0.21156	0.0393677	-0.0596869	-0.253716	0.0104479	-0.23863	-0.065759	-0.220452	-0.138067	-0.287053	-0.262031	-0.155226	-0.0180092	-0.00525142	0.0838765	-0.426295	-0.35293	-0.271519	-0.0388953	-0.00332789	-0.253937	-0.483188	0.0762252	-0.171472	0.0645943	-0.49808	-0.00138129	-0.0117592	0.159597	-0.0528597	0.208631	-0.0347123	-0.061995	-0.20495	-0.540723	-0.385682	-0.395057	-0.525687	-0.402948	-0.327883	-0.173697	0.288171	-0.0651224	0.603351	0.456925	0.400476	0.381316	0.168453	0.0299749	-0.120797	0.403853	0.368112	0.249456	0.0697944	0.412961	0.103735	0.322596	0.765051	0.575402	0.547122	0.551023	0.58626	0.368455	0.275641	0.552366	0.399197	0.19828	0.395042	0.609667	0.815132	0.445147	0.483855	M22 darkgreen|0.8151
8679	SDHB|P21912	darkgreen	-0.0614926	0.204105	0.135984	-0.085528	-0.100499	0.0470066	-0.115029	-0.195017	-0.0563253	-0.124633	-0.00918624	-0.341503	-0.23531	-0.396575	-0.232692	-0.139093	-0.0914988	0.0151608	-0.023913	-0.433909	-0.38577	-0.275739	0.181563	0.0245036	-0.206743	-0.402001	0.00129142	-0.254033	0.212362	-0.360212	0.181324	0.268607	-0.029885	-0.0705078	0.210413	-0.197357	-0.209688	-0.417225	-0.517844	-0.392317	-0.359167	-0.548715	-0.43989	-0.341018	-0.235945	0.209377	-0.0911647	0.4796	0.484306	0.129641	0.243727	0.0617938	-0.0149174	-0.125351	0.263734	0.298642	0.134795	0.118277	0.257562	0.0178565	0.115723	0.645235	0.358179	0.546207	0.40114	0.398887	0.307528	0.395189	0.577286	0.638664	0.498708	0.516252	0.671946	0.812839	0.517035	0.518018	M22 darkgreen|0.8128
851	ATP5F1B|P06576	darkgreen	-0.0226754	0.315861	0.218889	0.0771826	0.076936	0.105225	-0.0600323	-0.214993	0.129787	-0.295203	-0.0460634	-0.328845	-0.249959	-0.357065	-0.330773	-0.198829	-0.231659	-0.216905	-0.110787	-0.351341	-0.394594	-0.369555	0.0751088	0.0297197	-0.277133	-0.427211	0.0249216	-0.265316	0.314639	-0.21071	-0.00306207	0.178393	-0.014945	-0.143807	0.11462	-0.0630238	-0.116749	-0.284572	-0.488496	-0.410221	-0.383596	-0.433049	-0.367052	-0.394011	-0.260673	0.225081	0.0878384	0.412432	0.445062	0.172684	0.401407	0.316834	0.145668	-0.154611	0.263878	0.106016	0.0215755	0.0213003	0.224277	0.0224147	0.0336745	0.580414	0.284946	0.462142	0.314707	0.416238	0.357079	0.316732	0.536435	0.503715	0.368024	0.456041	0.779501	0.802921	0.754612	0.599216	M22 darkgreen|0.8029
9980	TIMM21|Q9BVV7	darkgreen	-0.197864	0.271925	0.0978051	0.0107484	-0.0413495	-0.139619	-0.0466803	0.00885213	0.161777	-0.237808	0.0461211	-0.185455	-0.0771169	-0.165762	-0.139846	-0.158521	0.032751	0.142112	0.119661	-0.310648	-0.225558	-0.107636	0.243476	0.0687913	-0.0345731	-0.327329	0.186432	-0.028551	0.228249	-0.38487	0.222754	0.176109	0.0979043	0.0793791	0.274438	-0.229462	-0.173979	-0.332331	-0.491064	-0.4583	-0.514363	-0.49946	-0.411427	-0.332598	-0.1639	0.214539	-0.118319	0.653679	0.470786	0.288109	0.213173	-0.00584211	-0.169681	-0.307038	0.242817	0.420116	0.101535	0.0153116	0.346167	-0.0393495	0.387902	0.780291	0.590284	0.651815	0.480061	0.583919	0.379427	0.456303	0.358427	0.589228	0.416078	0.483687	0.566231	0.801083	0.299193	0.291546	M22 darkgreen|0.8011
9028	SLC25A6|P12236	darkgreen	0.0236293	0.344853	0.251436	-0.0276545	-0.0245132	-0.0568544	-0.0529027	-0.167225	0.0739135	-0.260863	-0.0833351	-0.117142	-0.132447	-0.28853	-0.265714	-0.196297	-0.0976446	-0.048316	0.00454477	-0.309097	-0.251193	-0.209139	0.100579	0.0627351	-0.196442	-0.468807	0.0990346	-0.152795	0.132149	-0.336206	0.147685	0.13068	0.164111	0.0654709	0.218213	-0.137434	-0.110977	-0.249662	-0.423954	-0.326355	-0.370754	-0.394953	-0.31376	-0.223452	-0.117862	0.24393	-0.0575203	0.495795	0.383354	0.228288	0.229997	0.0705131	-0.0629419	-0.208265	0.214517	0.212515	0.0816136	-0.0175974	0.311472	0.0828163	0.222532	0.650256	0.419075	0.531209	0.38209	0.576062	0.288233	0.266583	0.326034	0.451781	0.300915	0.491804	0.623945	0.794711	0.380375	0.325045	M22 darkgreen|0.7947
10824	VDAC3|Q9Y277	darkgreen	0.0281483	0.323026	0.208088	-0.156347	-0.119282	-0.172604	-0.111597	-0.125642	-0.112967	-0.161654	0.149755	-0.156625	-0.00395512	-0.131841	-0.05421	-0.184424	-0.00328549	0.223824	0.113489	-0.2352	-0.174033	-0.0578152	0.321972	0.157587	0.00319983	-0.319537	0.0683998	-0.079719	0.0503331	-0.323644	0.210922	0.00592942	-0.00844876	-0.0445283	0.0648142	-0.378122	-0.35091	-0.462102	-0.480517	-0.350045	-0.403192	-0.369228	-0.4601	-0.225438	-0.209879	0.215901	-0.222505	0.485975	0.367551	0.0537324	0.10847	-0.145595	-0.233241	-0.243085	0.14648	0.229025	0.0660933	0.0892685	0.181837	-0.0824853	0.309798	0.64676	0.387416	0.621611	0.436477	0.572234	0.118612	0.216673	0.281251	0.506611	0.444032	0.694628	0.581444	0.793598	0.231005	0.127456	M22 darkgreen|0.7936
6626	OCIAD1|Q9NX40	darkgreen	-0.0131108	0.112879	0.0749922	-0.11701	-0.144119	-0.0912163	-0.152347	-0.197985	0.095351	-0.357517	-0.0522096	-0.326574	-0.26593	-0.462999	-0.357571	-0.310613	-0.247959	-0.164924	-0.104046	-0.513354	-0.388823	-0.395653	0.00436543	-0.167136	-0.342874	-0.508569	0.0914991	-0.0876786	0.188595	-0.424669	0.0550582	0.208697	0.0250105	-0.0406781	0.255947	-0.0374465	-0.130152	-0.326771	-0.456777	-0.324277	-0.296255	-0.525086	-0.394304	-0.333121	-0.149825	0.434827	0.10687	0.69333	0.663491	0.265231	0.397706	0.220158	0.137026	-0.0287406	0.303219	0.258723	0.173654	0.0463191	0.333939	0.122875	0.0934977	0.627684	0.41358	0.410031	0.264135	0.338784	0.469302	0.379971	0.439295	0.65185	0.327536	0.634108	0.655952	0.793446	0.451422	0.509486	M22 darkgreen|0.7934
6215	NDUFA4|O00483	darkgreen	0.0753934	0.285329	0.313971	-0.120994	-0.00302666	-0.0687257	-0.0236537	-0.166636	-0.0154933	-0.161661	0.037846	-0.243422	-0.110089	-0.232298	-0.29093	-0.314072	-0.166723	-0.0666017	0.0903964	-0.379008	-0.253837	-0.232499	0.0790953	0.0466165	-0.22891	-0.484175	-0.0131499	-0.215302	0.0201962	-0.452784	0.15935	0.0565748	0.119445	0.0279935	0.218753	-0.199989	-0.158264	-0.2645	-0.428333	-0.297254	-0.341065	-0.398586	-0.367934	-0.178434	-0.0971486	0.324782	-0.0673192	0.551934	0.437703	0.208733	0.249127	0.103285	-0.0304869	-0.148802	0.306388	0.287774	0.164133	0.134546	0.379582	0.162693	0.274903	0.66392	0.416166	0.515559	0.446086	0.557416	0.219151	0.241917	0.460137	0.405648	0.254441	0.503794	0.610436	0.790137	0.259942	0.333571	M22 darkgreen|0.7901
857	ATP5MD|Q96IX5	darkgreen	-0.0423544	0.26229	0.143213	-0.0344926	0.024664	-0.0947836	-0.104884	-0.154829	-0.0475547	-0.275188	0.113151	-0.160193	-0.0415264	-0.164523	-0.157656	-0.193627	-0.00608291	0.140937	0.152661	-0.33524	-0.205904	-0.112256	0.156765	0.0644608	-0.0856846	-0.391589	0.0728219	-0.13033	0.023961	-0.428031	0.167634	0.0695057	0.12592	0.00960484	0.196271	-0.227124	-0.171992	-0.306476	-0.488961	-0.322896	-0.392712	-0.416241	-0.39081	-0.242041	-0.148294	0.212907	-0.203596	0.558267	0.279442	0.253681	0.224123	-0.0249151	-0.133827	-0.195927	0.26759	0.361373	0.206554	0.0988942	0.345483	0.03234	0.396561	0.750424	0.553798	0.584573	0.491882	0.584095	0.246813	0.282547	0.319409	0.415652	0.317817	0.498617	0.507688	0.789515	0.302579	0.184173	M22 darkgreen|0.7895
3899	GPD2|P43304	darkgreen	-0.218241	0.221668	-0.0588048	-0.0376427	-0.0334588	-0.138383	-0.156741	-0.0626418	0.222131	-0.249737	0.00141043	-0.185923	-0.163999	-0.265379	-0.199263	-0.185283	-0.093128	-0.0230838	0.0122217	-0.373352	-0.26766	-0.210769	0.0942092	-0.122899	-0.249361	-0.422391	0.246441	0.0812576	0.249125	-0.348066	0.146334	0.258555	0.0486109	-0.0207855	0.25314	-0.0284853	-0.0862073	-0.27339	-0.535554	-0.430596	-0.459271	-0.487856	-0.350898	-0.369819	-0.158639	0.287348	0.0489994	0.654253	0.615466	0.308967	0.393013	0.0576995	-0.0541831	-0.228614	0.170478	0.212256	0.0441704	-0.0189982	0.28233	-0.0324423	0.18288	0.638345	0.455979	0.469903	0.28725	0.448208	0.518221	0.444813	0.377232	0.714306	0.42412	0.621896	0.646538	0.789391	0.451681	0.385697	M22 darkgreen|0.7894
6248	NDUFS6|O75380	darkgreen	0.0185059	0.20817	0.203103	0.0522264	0.138151	-0.0169219	-0.14224	-0.197603	-0.00402884	-0.207427	-0.00825285	-0.209674	-0.187584	-0.293678	-0.24947	-0.243419	-0.0840981	-0.0387032	0.0846464	-0.391968	-0.265362	-0.231537	0.00218997	-0.00838296	-0.222548	-0.442592	-0.00193048	-0.22635	0.0612628	-0.447292	0.124567	0.0714162	0.158841	0.0159388	0.249417	-0.117252	-0.0571411	-0.225877	-0.405232	-0.287249	-0.322406	-0.417044	-0.341844	-0.205134	-0.0869721	0.288559	-0.0455153	0.516651	0.42976	0.32301	0.382433	0.111863	0.0131243	-0.1079	0.377637	0.340504	0.236056	0.139608	0.428036	0.199078	0.281846	0.71405	0.463661	0.505142	0.482806	0.496245	0.282891	0.267262	0.521692	0.38279	0.240693	0.36522	0.580878	0.787466	0.471219	0.476364	M22 darkgreen|0.7875
8997	SLC25A12|O75746	darkgreen	0.168399	0.494096	0.441264	-0.173474	-0.103818	-0.0998808	-0.155006	-0.207995	-0.109754	-0.188828	0.0543123	-0.235057	-0.0639614	-0.208463	-0.14075	-0.135229	-0.0561047	0.116838	0.0443218	-0.153398	-0.223166	-0.0809319	0.302843	0.187974	-0.0258253	-0.348364	0.083335	-0.168503	0.140153	-0.187201	0.153877	0.00786583	-0.0107658	-0.0869493	0.00114455	-0.347384	-0.353701	-0.420086	-0.484632	-0.415124	-0.442937	-0.358203	-0.437296	-0.234894	-0.233863	0.226887	-0.120291	0.355431	0.332028	-0.000888242	0.101314	-0.0366461	-0.173513	-0.273135	0.110558	0.0454468	-0.0445275	0.0407519	0.136712	-0.0561635	0.16146	0.553651	0.241715	0.590052	0.391865	0.600535	0.0792769	0.182616	0.314716	0.421673	0.408167	0.641143	0.72887	0.781372	0.276549	0.300394	M22 darkgreen|0.7814
6234	NDUFB3|O43676	darkgreen	0.0988588	0.249921	0.242213	-0.0233865	-0.0119116	-0.181262	-0.293962	-0.192649	0.157704	-0.372628	-0.178879	-0.204172	-0.248612	-0.460199	-0.295199	-0.158415	-0.20206	-0.26476	-0.0365107	-0.29746	-0.346964	-0.328118	-0.0499761	-0.201361	-0.394344	-0.480051	-0.0115909	-0.290219	0.219574	-0.315854	0.0126058	0.171057	0.0183387	-0.109919	0.126916	-0.00105478	-0.0598481	-0.234868	-0.385703	-0.295371	-0.258636	-0.359335	-0.306094	-0.319893	-0.142859	0.426777	0.255888	0.51727	0.566444	0.22932	0.437318	0.244214	0.149459	-0.0688612	0.219765	0.180676	0.0960703	0.0746661	0.296507	0.165458	-0.00689752	0.564516	0.344498	0.347013	0.209838	0.38391	0.354442	0.214815	0.406792	0.52339	0.289364	0.465209	0.730347	0.780149	0.533258	0.511307	M22 darkgreen|0.7801
5521	MCCC2|Q9HCC0	darkgreen	-0.167017	0.207654	0.0472821	0.0609996	-0.086915	-0.0892474	-0.0321886	0.0146431	0.109742	-0.218972	0.0726771	-0.202169	-0.119868	-0.128466	-0.0860287	0.00595525	0.149458	0.281587	0.0270198	-0.38236	-0.417662	-0.183332	0.326168	0.143364	0.0587882	-0.276064	0.136993	-0.0926684	0.267727	-0.346959	0.0891552	0.148016	-0.0936396	-0.116611	0.153458	-0.325482	-0.312136	-0.459346	-0.564666	-0.503785	-0.480024	-0.631638	-0.577225	-0.478365	-0.322973	0.164027	-0.135356	0.580753	0.485356	0.227464	0.116752	-0.00932328	-0.104315	-0.212272	0.326748	0.418381	0.154106	-0.0497586	0.246188	-0.115351	0.261999	0.735375	0.492905	0.686381	0.502675	0.486372	0.264291	0.506449	0.432136	0.679544	0.583929	0.479442	0.555143	0.76554	0.402926	0.359669	M22 darkgreen|0.7655
6226	NDUFAF4|Q9P032	darkgreen	0.0699472	0.227854	0.259815	-0.0797866	-0.0320336	-0.196993	-0.176448	-0.135557	-0.00574315	-0.189594	0.125581	-0.185268	-0.160433	-0.207038	-0.241462	-0.223327	-0.0833547	0.0204825	0.11048	-0.43404	-0.324362	-0.255017	0.0835935	-0.0740255	-0.136845	-0.403792	-0.0668437	-0.27499	-0.00186341	-0.496186	0.1177	0.0393821	0.0294666	-0.0700661	0.193042	-0.224726	-0.158642	-0.238423	-0.462503	-0.289683	-0.281496	-0.469232	-0.411893	-0.246086	-0.118378	0.342603	-0.070896	0.581773	0.448814	0.295556	0.323186	0.0370519	-0.0180615	-0.050666	0.360089	0.449529	0.288562	0.199786	0.421135	0.163433	0.257077	0.723901	0.491719	0.500076	0.487452	0.499031	0.171835	0.249927	0.496044	0.388204	0.261576	0.40647	0.541579	0.764125	0.315866	0.289374	M22 darkgreen|0.7641
2098	COX6B1|P14854	darkgreen	0.041376	0.437259	0.350755	0.066603	0.0877804	-0.0518171	-0.0439245	-0.151224	0.0977741	-0.287404	0.0362475	-0.26978	-0.130756	-0.202547	-0.224096	-0.00396923	-0.00793025	-0.017128	-0.0262016	-0.210784	-0.337796	-0.213321	0.152204	0.0818406	-0.120721	-0.320341	0.0566436	-0.283802	0.290787	-0.2092	0.0490712	0.116649	0.0194719	-0.0770796	0.105213	-0.19936	-0.181593	-0.311558	-0.464201	-0.449248	-0.429162	-0.414255	-0.387813	-0.364287	-0.239189	0.174603	0.0121414	0.384368	0.30562	0.136911	0.252965	0.150762	-0.0238661	-0.245025	0.198165	0.214881	0.00502787	-0.00576762	0.214628	-0.0111418	0.167099	0.642042	0.357412	0.567989	0.442603	0.587589	0.231025	0.273444	0.391087	0.367737	0.333373	0.339764	0.694254	0.763805	0.553654	0.49182	M22 darkgreen|0.7638
6249	NDUFS7|O75251	darkgreen	0.0873913	0.250604	0.236446	-0.0654711	0.0685875	0.052669	-0.114672	-0.264371	-0.00313994	-0.112075	-0.0654484	-0.249931	-0.259164	-0.316356	-0.270067	-0.113411	-0.125741	-0.142704	-0.0281396	-0.384991	-0.368453	-0.31683	-0.0903208	-0.0586521	-0.354814	-0.470195	-0.0375595	-0.257985	0.0381482	-0.408653	0.00297949	0.034027	0.0964385	-0.113966	0.146954	-0.0040361	-0.0797295	-0.217763	-0.458999	-0.295383	-0.265989	-0.426636	-0.345604	-0.264996	-0.15947	0.330156	0.0788962	0.467195	0.46582	0.261777	0.386154	0.144024	0.0692392	-0.0496777	0.262794	0.169009	0.188886	0.0915081	0.340037	0.154298	0.084185	0.572531	0.310043	0.368818	0.348855	0.401912	0.286695	0.18663	0.55448	0.430961	0.216881	0.472975	0.67102	0.761342	0.489063	0.566177	M22 darkgreen|0.7613
121	ACO2|Q99798	darkgreen	0.0180789	0.179604	0.101891	0.0555469	0.0990086	-0.0120658	-0.00291712	-0.16104	0.125341	-0.251081	-0.0125954	-0.104035	-0.111543	-0.222732	-0.355377	-0.16845	-0.114596	-0.158056	-0.164853	-0.367267	-0.330801	-0.308898	-0.0708233	-0.100147	-0.229731	-0.303635	0.0411854	-0.0774254	0.117172	-0.290812	-0.0482286	0.0504515	-0.020334	-0.138888	0.130916	0.0415853	-0.0197409	-0.131517	-0.450584	-0.3399	-0.306701	-0.411558	-0.312274	-0.33189	-0.181767	0.329882	0.127167	0.475311	0.474729	0.339868	0.520037	0.117342	0.0270932	-0.114056	0.183311	0.14837	0.109598	-0.0655719	0.287425	0.075177	0.0919887	0.591568	0.368352	0.359599	0.277113	0.387834	0.330019	0.196625	0.292345	0.420376	0.211426	0.484511	0.662691	0.760687	0.765153	0.502342	M22 darkgreen|0.7607
320	AIFM1|O95831	darkgreen	-0.199835	0.319958	0.0608892	0.095296	0.0762357	0.150073	-0.0923362	-0.0423804	0.14991	-0.215204	-0.0397841	-0.215967	-0.109675	-0.13085	-0.183076	-0.0421431	-0.0399681	0.00607016	-0.126096	-0.319544	-0.37418	-0.249032	0.200618	0.126602	-0.0790853	-0.307523	0.216955	-0.0332192	0.382827	-0.145429	0.0302834	0.168254	0.0100237	-0.106475	0.149186	-0.102026	-0.131914	-0.309039	-0.568548	-0.542414	-0.53076	-0.516427	-0.37175	-0.462214	-0.308003	0.0962516	-0.0112432	0.399135	0.403507	0.200783	0.304206	0.108213	-0.105933	-0.330873	0.15106	0.0073911	-0.0949286	-0.123995	0.171889	-0.13528	0.0894129	0.595697	0.307762	0.560725	0.321298	0.391807	0.387861	0.419886	0.442097	0.534784	0.434103	0.517408	0.699015	0.748757	0.657038	0.517676	M22 darkgreen|0.7488
4406	IARS2|Q9NSE4	darkgreen	-0.362843	0.0168952	-0.195966	-0.117565	0.0556563	-0.0377698	-0.147028	-0.0248333	0.00841728	-0.112541	0.0451577	-0.180455	-0.276808	-0.257776	-0.269311	-0.215032	0.0252419	0.0272396	0.171517	-0.312063	0.0174917	0.0238573	0.0683035	0.0138894	-0.120719	-0.288058	-0.0493959	-0.123204	0.0552941	-0.451389	0.520804	0.468246	0.29887	0.365642	0.521922	-0.0996752	0.0968486	-0.137054	-0.315846	-0.231351	-0.368233	-0.316513	-0.0608774	-0.0337794	0.181436	0.0951193	-0.0983121	0.453062	0.441313	0.246347	0.314378	-0.184652	-0.302068	-0.33573	0.0364352	0.291344	0.0161028	0.199578	0.428664	0.180171	0.376061	0.649928	0.471747	0.43012	0.31886	0.332507	0.331844	0.414981	0.318693	0.603708	0.390954	0.46161	0.500179	0.747915	0.436952	0.294221	M22 darkgreen|0.7479
858	ATP5ME|P56385	darkgreen	-0.0708333	0.27149	0.151137	-0.0422621	-3.01373e-05	-0.144327	-0.101575	-0.0318986	0.210895	-0.243682	0.0163113	-0.14511	-0.121089	-0.25502	-0.265097	-0.166953	-0.0768995	-0.136491	-0.0416021	-0.19307	-0.193815	-0.137659	0.132933	-0.00699952	-0.129307	-0.290409	0.0764679	-0.167036	0.279856	-0.193828	0.169462	0.220484	0.0172846	0.0297949	0.152681	-0.131085	-0.1216	-0.278493	-0.373652	-0.376215	-0.399797	-0.346137	-0.266772	-0.276675	-0.136507	0.210445	0.0916379	0.410552	0.426043	0.152935	0.284893	0.0954508	-0.0599849	-0.270867	0.0808233	0.183235	-0.0657749	-0.0336048	0.212941	0.00914019	0.132415	0.550909	0.356794	0.41414	0.203328	0.425176	0.259815	0.289095	0.211845	0.485918	0.339144	0.506496	0.662556	0.74778	0.485477	0.399184	M22 darkgreen|0.7478
8995	SLC25A10|Q9UBX3	darkgreen	-0.0899419	0.143456	0.0320118	0.0478853	0.127259	-0.106457	-0.0958235	-0.17568	0.190694	-0.348245	-0.108747	-0.148457	-0.0473354	-0.26642	-0.265941	-0.268206	-0.0834881	-0.135501	0.0879816	-0.342631	-0.219814	-0.197989	-0.0818554	-0.132519	-0.282431	-0.449685	0.19641	0.00411944	0.116367	-0.412706	0.0213458	-0.00945795	0.155456	0.0520061	0.258589	0.0489253	0.0163089	-0.133168	-0.405894	-0.311544	-0.368776	-0.3828	-0.291171	-0.237328	-0.0468637	0.418508	0.142369	0.704538	0.556421	0.481615	0.490308	0.177269	0.035096	-0.145674	0.306677	0.270617	0.176587	-0.00823748	0.455655	0.149294	0.286141	0.68179	0.533081	0.412424	0.333285	0.444414	0.438755	0.291191	0.354482	0.427956	0.123813	0.462678	0.541039	0.745353	0.408398	0.464088	M22 darkgreen|0.7454
6235	NDUFB4|O95168	darkgreen	-0.0500848	0.273164	0.163318	-0.0607896	0.0657117	0.00798613	-0.0575655	-0.148159	-0.132039	-0.163305	0.106638	-0.106168	0.0042437	-0.149035	-0.150972	-0.24555	-0.0159983	0.135145	0.163588	-0.290107	-0.129566	-0.071164	0.161817	0.164005	-0.089319	-0.38878	0.0528221	-0.104822	-0.00301917	-0.389845	0.270302	0.0682672	0.195559	0.131178	0.248429	-0.238244	-0.142491	-0.251893	-0.404643	-0.280697	-0.365962	-0.340705	-0.314065	-0.126069	-0.0594948	0.142695	-0.257403	0.463935	0.266855	0.21357	0.177218	-0.0390527	-0.165923	-0.218003	0.281053	0.287073	0.167892	0.136436	0.358982	0.0608379	0.43405	0.69722	0.504082	0.600734	0.51089	0.564663	0.195238	0.236934	0.31438	0.333976	0.278487	0.469013	0.460427	0.743883	0.228448	0.130931	M22 darkgreen|0.7439
6224	NDUFAF2|Q8N183	darkgreen	-0.131589	0.162133	0.0695238	0.00398098	0.0796123	0.0935756	-0.097497	-0.104174	0.0641032	-0.316987	-0.00508817	-0.216942	-0.160582	-0.259709	-0.312718	-0.234724	-0.132648	-0.0857846	0.0490453	-0.40108	-0.283156	-0.269087	0.0418427	0.118806	-0.150038	-0.428677	-0.0169636	-0.264611	0.112567	-0.377513	0.132734	0.177184	0.113438	0.0260141	0.282441	-0.154844	-0.0276022	-0.124978	-0.391739	-0.266019	-0.29649	-0.397082	-0.301643	-0.241379	-0.0851427	0.159081	-0.0606371	0.45664	0.375362	0.255192	0.316933	0.182019	0.0346388	-0.135812	0.336831	0.347815	0.197955	0.118566	0.4281	0.17543	0.266608	0.679241	0.451223	0.503931	0.371301	0.407245	0.278387	0.361033	0.474154	0.403256	0.29198	0.390287	0.563598	0.743595	0.491672	0.338508	M22 darkgreen|0.7436
2157	CRAT|P43155	darkgreen	-0.0798382	0.435683	0.197187	0.0864903	0.0873459	0.0197125	-0.0262874	-0.120029	-0.119555	-0.137911	0.0596934	-0.167623	0.0100802	-0.057543	-0.0507969	-0.0418177	0.141052	0.31311	0.101629	-0.15506	-0.205271	0.00330734	0.326128	0.195301	0.0432745	-0.277502	0.26121	0.0338917	0.231264	-0.169226	0.156857	0.0644283	-0.000801907	-0.0997445	0.0642039	-0.315867	-0.329936	-0.396579	-0.619357	-0.538487	-0.572632	-0.474699	-0.468451	-0.367206	-0.328463	0.0162917	-0.305684	0.3474	0.227843	0.0767868	0.124217	-0.102265	-0.240754	-0.338816	0.180236	0.0779411	-0.0600991	0.033872	0.0703053	-0.209419	0.259889	0.605828	0.346427	0.658311	0.507676	0.586686	0.188075	0.38151	0.405445	0.440569	0.454568	0.489472	0.66054	0.74215	0.392689	0.429843	M22 darkgreen|0.7421
35	ABCB7|O75027	darkgreen	-0.23822	0.205862	-0.0447541	-0.0198039	-0.0801022	-0.171876	-0.157775	0.138127	0.234364	-0.236996	0.0505491	-0.0954148	-0.1739	-0.164688	-0.122225	-0.114331	-0.00790342	0.0618055	-0.00272055	-0.224475	-0.187611	-0.0942177	0.252502	0.0583158	-0.0397863	-0.284379	0.190799	0.0255924	0.30638	-0.179998	0.22165	0.265019	-0.0139098	0.0129305	0.161585	-0.194641	-0.185231	-0.326485	-0.449587	-0.422337	-0.465733	-0.393494	-0.333326	-0.336183	-0.166496	0.175501	0.0267778	0.492947	0.533134	0.164455	0.230768	-0.0411375	-0.153381	-0.315985	0.0577696	0.142656	-0.0779872	-0.0566738	0.182281	-0.0907502	0.145308	0.567844	0.334893	0.489114	0.177568	0.352825	0.329715	0.455831	0.26069	0.716422	0.530903	0.657341	0.647799	0.741132	0.438254	0.289754	M22 darkgreen|0.7411
1757	CHCHD4|Q8N4Q1	darkgreen	0.0125927	0.34526	0.232218	0.113802	-0.0933116	-0.100575	-0.0173861	-0.120313	0.20679	-0.329442	0.033739	-0.192051	-0.0701606	-0.138583	-0.171637	-0.047555	-0.0244199	0.0897275	-0.0744671	-0.287254	-0.44336	-0.289047	0.196025	0.0290226	-0.0742843	-0.310753	0.22229	-0.0297426	0.303574	-0.234751	-0.129246	-0.0446376	-0.114554	-0.223181	-0.00752832	-0.160242	-0.287359	-0.410578	-0.596605	-0.512743	-0.439337	-0.522196	-0.547804	-0.517226	-0.385337	0.300514	0.0328145	0.535016	0.479555	0.209505	0.257837	0.184488	-0.00371687	-0.162974	0.242012	0.134586	0.0431609	-0.164099	0.161857	-0.141195	0.112652	0.618169	0.368412	0.574676	0.4129	0.530739	0.338786	0.294842	0.323574	0.531408	0.367707	0.494411	0.629769	0.734699	0.469365	0.364664	M22 darkgreen|0.7347
9750	TAMM41|Q96BW9	darkgreen	-0.240544	0.313489	0.0619388	0.100542	-0.0344287	-0.0018112	0.0411201	0.0219919	0.133296	-0.154032	0.17058	-0.258498	-0.131333	-0.139807	-0.0926799	-0.0103523	0.114264	0.219204	0.139252	-0.325751	-0.325791	-0.13052	0.322852	0.180701	-0.0548345	-0.420288	0.0979068	-0.199881	0.268091	-0.298825	0.206693	0.229198	0.000703825	-0.0288874	0.223155	-0.331078	-0.286273	-0.37954	-0.583247	-0.516781	-0.544733	-0.572806	-0.483932	-0.403225	-0.262024	0.0660577	-0.201456	0.51905	0.425568	0.179563	0.100718	0.0580014	-0.0908434	-0.29327	0.322612	0.324943	0.063291	0.0414097	0.224351	-0.106679	0.270615	0.692322	0.444509	0.674106	0.515853	0.527157	0.246829	0.507734	0.592438	0.612262	0.544913	0.44049	0.542268	0.734116	0.288331	0.370305	M22 darkgreen|0.7341
5244	LRPPRC|P42704	darkgreen	0.073763	0.0616903	0.108873	-0.105454	-0.0149242	-0.149877	-0.319352	-0.217203	0.0706931	-0.174616	-0.185229	-0.172888	-0.3046	-0.422584	-0.237789	-0.250786	-0.16323	-0.108956	0.166126	-0.264419	-0.150647	-0.14083	-0.0184554	-0.125177	-0.322717	-0.440147	-0.214815	-0.399417	-0.0273633	-0.37337	0.215615	0.115698	0.039932	0.00352039	0.164621	-0.137617	-0.139153	-0.205391	-0.266624	-0.130657	-0.184454	-0.238418	-0.259077	-0.0715904	0.0157369	0.433778	0.155495	0.450512	0.527564	0.202511	0.430623	0.0416557	0.0670577	-0.0172235	0.221158	0.0998947	0.179944	0.305497	0.349693	0.282159	0.0308605	0.500649	0.208309	0.294427	0.218337	0.270814	0.0939376	0.139696	0.479818	0.523734	0.313736	0.528846	0.632591	0.732289	0.481895	0.547759	M22 darkgreen|0.7323
2390	DBT|P11182	darkgreen	-0.0393625	0.338932	0.248996	-0.0786661	-0.131857	0.145189	-0.134615	-0.134021	-0.0985597	-0.252531	-0.0151163	-0.332113	-0.211304	-0.272571	-0.130414	-0.0565696	-0.00364871	0.208926	-0.0238793	-0.281534	-0.345217	-0.136956	0.451787	0.354907	0.038069	-0.420952	0.102142	-0.213716	0.300715	-0.161094	0.237514	0.299517	-0.113765	-0.0832696	0.100156	-0.462644	-0.439899	-0.564164	-0.553286	-0.492871	-0.493403	-0.522724	-0.513787	-0.35477	-0.346682	0.0196872	-0.21585	0.285291	0.355036	-0.123529	-0.0254635	0.0424337	-0.0866552	-0.276312	0.217166	0.0651619	-0.0523656	0.0584289	0.0673576	-0.0932027	0.0592397	0.502401	0.138442	0.656811	0.371278	0.384847	0.0910942	0.481496	0.52435	0.660075	0.717804	0.594715	0.718903	0.731565	0.357601	0.448349	M22 darkgreen|0.7316
2102	COX7A2L|O14548	darkgreen	0.14564	0.481979	0.441567	0.0923343	0.128244	-0.00910166	-0.020374	-0.260708	-0.0242132	-0.266041	-0.077585	-0.2135	-0.079413	-0.278297	-0.233769	-0.13541	-0.071596	-0.0617067	0.0208678	-0.228685	-0.285855	-0.205466	0.0717198	0.0221204	-0.154574	-0.369112	0.132785	-0.158243	0.175259	-0.253586	-0.0341921	-0.0289017	0.118719	-0.10427	0.0375487	-0.0870798	-0.13008	-0.253069	-0.469512	-0.381969	-0.399628	-0.37605	-0.339874	-0.271029	-0.220881	0.249963	-0.0368615	0.406703	0.282715	0.206469	0.235145	0.185793	-0.017613	-0.215569	0.250226	0.167191	0.040219	-0.000569466	0.219218	0.0152233	0.201073	0.591474	0.388455	0.466885	0.413639	0.60525	0.24413	0.175617	0.366961	0.244245	0.177539	0.400299	0.650899	0.724677	0.347398	0.444912	M22 darkgreen|0.7247
2201	CS|O75390	darkgreen	0.00131498	0.234043	0.171064	0.165721	0.195636	0.0596614	0.0180034	-0.20662	0.172321	-0.293057	-0.0346738	-0.108933	-0.0611347	-0.22521	-0.381489	-0.261899	-0.21014	-0.243078	-0.0886098	-0.367364	-0.348162	-0.363363	-0.0724734	-0.0823619	-0.242814	-0.323022	0.0654002	-0.139856	0.170823	-0.271586	-0.107887	-0.0135287	0.0580331	-0.105311	0.132928	0.0923093	0.0289513	-0.126372	-0.439695	-0.327637	-0.31128	-0.391813	-0.300404	-0.344157	-0.186901	0.30748	0.123422	0.474946	0.388629	0.389075	0.528132	0.296779	0.143513	-0.0923424	0.302225	0.167712	0.138651	-0.0305723	0.330882	0.0694116	0.131781	0.616089	0.417496	0.390524	0.313828	0.446559	0.391187	0.174457	0.379597	0.284475	0.0885182	0.329493	0.598871	0.721627	0.731904	0.46548	M22 darkgreen|0.7216
10710	UQCC1|Q9NVA1	darkgreen	-0.122591	0.299238	0.0877599	0.00645758	0.0502771	0.110109	-0.0422544	-0.103093	-0.0361694	-0.173799	-0.0083518	-0.200131	-0.0727782	-0.116578	-0.0900243	-0.08088	0.0338185	0.24127	0.0441125	-0.319905	-0.27769	-0.138984	0.239673	0.193594	0.0331539	-0.254695	0.148365	0.00383683	0.152173	-0.28347	0.123486	0.0129115	0.0104364	-0.0659905	0.119076	-0.231664	-0.253673	-0.296777	-0.57762	-0.469324	-0.489895	-0.492476	-0.456535	-0.349422	-0.242165	0.122172	-0.196398	0.474238	0.365091	0.218022	0.235553	-0.0405891	-0.1581	-0.241708	0.248728	0.162566	0.0748327	0.0193967	0.209171	-0.136882	0.272862	0.641232	0.374419	0.622726	0.504153	0.473474	0.214747	0.336181	0.459887	0.489153	0.40181	0.463784	0.574391	0.715866	0.407784	0.321894	M22 darkgreen|0.7159
9975	TIMM10|P62072	darkgreen	-0.0817293	0.284619	0.147705	0.250496	0.151479	-0.0227672	-0.00232438	-0.126657	0.265225	-0.322973	-0.0524195	-0.16453	-0.0858638	-0.207214	-0.299023	-0.113254	-0.0455133	-0.120153	-0.0696632	-0.29443	-0.346598	-0.284603	-0.0172541	-0.032902	-0.235779	-0.383179	0.221915	-0.0787513	0.309236	-0.279043	-0.103934	0.0347979	0.103217	-0.0715548	0.141031	0.0350678	-0.0280648	-0.208539	-0.43922	-0.414177	-0.406176	-0.434107	-0.349683	-0.41341	-0.215239	0.231726	0.0788035	0.533795	0.421745	0.400427	0.400577	0.258209	0.0918967	-0.15329	0.338356	0.282884	0.130646	-0.113683	0.293789	-0.00593415	0.193359	0.659874	0.485897	0.497594	0.42264	0.519447	0.449591	0.304852	0.381004	0.389561	0.194079	0.234175	0.567944	0.711681	0.628473	0.472356	M22 darkgreen|0.7117
4714	IVD|P26440	darkgreen	-0.234616	0.0845281	-0.092007	0.0831758	0.0864755	-0.00261689	-0.0688083	-0.00371163	0.0491951	-0.225502	0.00796934	-0.162835	-0.0426784	-0.168854	-0.182174	-0.132015	0.0457264	0.0901721	-0.0082637	-0.291197	-0.21739	-0.134991	0.147762	0.0970976	-0.0638807	-0.296627	0.0456286	-0.131295	0.192829	-0.246808	0.173912	0.181206	-0.0528987	-0.0161462	0.185662	-0.213163	-0.174992	-0.31388	-0.406124	-0.340512	-0.357315	-0.403459	-0.344246	-0.302853	-0.17327	0.109459	-0.0951605	0.417959	0.398528	0.168924	0.288804	0.0189392	-0.0681595	-0.181593	0.219254	0.223558	0.076411	0.104262	0.218285	-0.0393569	0.175682	0.56954	0.348989	0.502098	0.309836	0.28152	0.226825	0.385041	0.378401	0.563633	0.433843	0.440039	0.54362	0.699756	0.611282	0.396938	M22 darkgreen|0.6998
6832	PCCB|P05166	darkgreen	-0.220465	0.169816	-0.0672065	-0.0626986	-0.00516304	0.0660122	-0.0897224	-0.0726524	0.0658994	-0.0791815	0.0496593	-0.217693	-0.213908	-0.208549	-0.187837	0.0230024	0.017842	0.0295787	-0.129843	-0.254895	-0.270047	-0.15716	0.172616	0.0721668	-0.0963844	-0.177746	0.0349812	-0.125798	0.288587	-0.171022	0.158602	0.300495	-0.0518201	-0.0383697	0.139647	-0.0914501	-0.14585	-0.363727	-0.480135	-0.439688	-0.413325	-0.439736	-0.302452	-0.384143	-0.220615	0.0849426	0.00955536	0.335496	0.434887	0.0809004	0.242141	-0.0647554	-0.135702	-0.253621	0.00709252	0.0889169	-0.0682886	-0.0654034	0.0875818	-0.135531	0.0492032	0.494638	0.260023	0.453593	0.263345	0.269839	0.278886	0.332922	0.305168	0.642908	0.499425	0.485167	0.639227	0.698654	0.635462	0.45209	M22 darkgreen|0.6987
5976	MTIF2|P46199	darkgreen	-0.058857	0.306782	0.175531	-0.113896	-0.14049	0.0330012	-0.156807	-0.091173	-0.0881886	-0.139985	-0.0125362	-0.426201	-0.211297	-0.234796	-0.0507661	-0.0536997	-0.00804682	0.236502	-0.0047827	-0.356824	-0.392202	-0.190643	0.401317	0.138544	0.0122539	-0.32346	0.0658154	-0.176816	0.298698	-0.169402	0.169864	0.228383	-0.144797	-0.164165	0.108219	-0.406124	-0.386951	-0.491188	-0.556594	-0.496458	-0.468967	-0.575411	-0.539134	-0.422671	-0.351687	0.0910192	-0.188538	0.368725	0.378874	-0.018077	0.0249566	-0.00678237	-0.103235	-0.213719	0.250682	0.18555	0.0286059	0.113271	0.108924	-0.107967	0.0925264	0.587515	0.253205	0.646585	0.439818	0.403799	0.139147	0.493359	0.567132	0.608065	0.630487	0.525119	0.635853	0.697679	0.320326	0.489721	M22 darkgreen|0.6977
5900	MRPS34|P82930	darkgreen	-0.0880162	0.210584	0.0675465	0.0470219	-0.0493096	-0.0184589	-0.0814407	-0.120749	0.0963712	-0.317411	-0.100668	-0.280961	-0.176295	-0.246457	-0.150249	-0.186402	-0.0376099	0.0984278	-0.00136537	-0.409548	-0.37759	-0.244186	0.155774	0.0454034	-0.106777	-0.466623	0.21295	-0.0295514	0.202884	-0.308439	0.0352446	0.0844444	-0.0400383	-0.0875617	0.163418	-0.209835	-0.262749	-0.324292	-0.492849	-0.406921	-0.409926	-0.558456	-0.488099	-0.368145	-0.262641	0.240102	-0.0764966	0.532225	0.457675	0.277226	0.196273	0.144176	0.0325454	-0.119396	0.395165	0.155304	0.150139	0.00104461	0.266409	0.0322021	0.13231	0.607568	0.365155	0.514951	0.384327	0.408535	0.269565	0.475219	0.475879	0.536261	0.402168	0.497139	0.566101	0.694446	0.329759	0.587355	M22 darkgreen|0.6944
6831	PCCA|P05165	darkgreen	-0.23352	0.110459	-0.102676	-0.0906142	-0.00127348	0.00425349	-0.107119	-0.023531	-0.0264739	-0.0112202	0.158298	-0.198173	-0.155046	-0.150733	-0.153487	-0.00329728	0.0813001	0.102532	-0.0475095	-0.252333	-0.182438	-0.0709551	0.187154	0.079842	-0.0409666	-0.129255	-0.016543	-0.134853	0.180778	-0.259635	0.264541	0.307181	-0.00896103	0.0534124	0.211289	-0.147075	-0.129813	-0.353772	-0.431642	-0.376258	-0.380302	-0.399035	-0.272058	-0.296402	-0.13628	0.0728671	-0.0733167	0.358638	0.401527	0.113982	0.2161	-0.183008	-0.223019	-0.255277	0.0160705	0.215507	0.00343979	0.0464031	0.156717	-0.0856649	0.17113	0.550524	0.335827	0.478157	0.32673	0.283011	0.230744	0.319329	0.30673	0.599135	0.48032	0.433945	0.536307	0.690296	0.559769	0.326757	M22 darkgreen|0.6903
10428	TSFM|P43897	darkgreen	-0.225161	0.343826	0.104076	0.0740772	0.0186944	0.0967913	-0.0872046	-0.0193752	0.125423	-0.272019	-0.0811089	-0.381898	-0.433692	-0.320853	-0.194	-0.0891265	-0.0602853	0.00618854	0.00578406	-0.345187	-0.299062	-0.206213	0.183509	0.128141	-0.0945881	-0.406137	0.136632	-0.198183	0.330374	-0.225063	0.23648	0.421029	0.125182	0.0650527	0.336672	-0.199342	-0.0985755	-0.216437	-0.467889	-0.442303	-0.493028	-0.520928	-0.277842	-0.307291	-0.155085	-0.017231	-0.113565	0.323613	0.277734	0.121767	0.139008	0.153028	-0.0469158	-0.317539	0.209347	0.141131	-0.055243	0.0718492	0.224289	0.0468005	0.12105	0.560224	0.308345	0.497185	0.325361	0.413497	0.313611	0.590531	0.538085	0.505712	0.470999	0.355934	0.681909	0.687708	0.444295	0.607094	M22 darkgreen|0.6877
6635	OGDH|Q02218	darkgreen	-0.0859933	0.317094	0.147907	0.194307	0.361763	0.23415	-0.044917	-0.225457	-0.0764269	-0.239895	-0.0244697	-0.166924	-0.0885136	-0.151843	-0.183503	-0.0580978	0.164803	0.129762	0.167047	-0.183907	-0.162843	0.00885018	0.0746121	0.223717	-0.0659362	-0.331261	0.152661	-0.0795045	0.079677	-0.286461	0.0624487	-0.0165642	0.204403	0.0184104	0.139984	-0.0711059	-0.0887148	-0.222636	-0.513675	-0.390851	-0.483415	-0.372425	-0.312811	-0.221198	-0.167564	0.076042	-0.167996	0.346212	0.176743	0.25673	0.282926	0.0571687	-0.147118	-0.313633	0.248201	0.136435	0.0642763	0.00056727	0.278346	-0.00242915	0.376479	0.620642	0.412649	0.526216	0.502477	0.535966	0.247227	0.251092	0.352137	0.235298	0.171216	0.346252	0.57001	0.686536	0.471496	0.513785	M22 darkgreen|0.6865
7866	RAB24|Q969Q5	darkgreen	-0.0897476	0.33199	0.179241	-0.108285	-0.105209	-0.171492	-0.185952	-0.0665213	0.152324	-0.277913	-0.0748252	-0.252532	-0.200592	-0.323937	-0.167066	-0.0930148	-0.155455	-0.131688	-0.0499997	-0.272781	-0.235513	-0.236926	0.138443	-0.0973905	-0.216595	-0.379115	0.0814416	-0.213948	0.321805	-0.213348	0.250531	0.422039	0.106529	0.080945	0.345327	-0.139144	-0.00151741	-0.148286	-0.348985	-0.368021	-0.389953	-0.352605	-0.158312	-0.231606	-0.0517308	0.184503	0.0794955	0.414163	0.450021	0.109764	0.270021	0.0550568	-0.0990408	-0.300058	0.0241305	0.11201	-0.123033	0.0671414	0.244588	0.0943738	0.0571429	0.525205	0.294917	0.435541	0.223268	0.420279	0.345357	0.397223	0.348856	0.536953	0.436761	0.461924	0.632493	0.684265	0.402085	0.3696	M22 darkgreen|0.6843
9022	SLC25A40|Q8TBP6	darkgreen	-0.140861	0.332032	0.139032	0.0924175	-0.0212434	0.172887	-0.015145	-0.161025	0.0705617	-0.32908	-0.113286	-0.326106	-0.163095	-0.290623	-0.197176	-0.107181	-0.0234465	0.107873	-0.0830515	-0.365448	-0.42263	-0.259113	0.267335	0.170651	-0.026318	-0.385327	0.320735	0.0253421	0.358061	-0.178773	0.00309514	0.144032	-0.00386516	-0.0619873	0.162554	-0.151587	-0.24549	-0.389154	-0.558543	-0.539365	-0.520209	-0.605514	-0.48809	-0.474055	-0.35521	0.11983	-0.133551	0.489407	0.381183	0.2006	0.141404	0.211182	0.0124267	-0.239797	0.336972	0.116814	0.00296722	-0.133386	0.180833	-0.114642	0.136621	0.592611	0.36349	0.598019	0.393742	0.437838	0.354483	0.490094	0.426676	0.530479	0.439794	0.445403	0.603164	0.683552	0.376568	0.567174	M22 darkgreen|0.6836
10154	TMEM65|Q6PI78	darkgreen	0.125055	0.406967	0.288743	0.0352077	0.136633	-0.222654	-0.082434	-0.201177	0.121625	-0.198062	0.0379666	0.0180803	-0.0405886	-0.14302	-0.183906	-0.054992	-0.0198893	-0.118574	0.0380605	-0.147815	-0.179381	-0.136225	-0.0990181	-0.152888	-0.268205	-0.34888	0.195684	0.0279328	0.0643342	-0.323049	-0.0416783	-0.101569	0.190988	-0.0722193	0.0526673	0.0778198	0.0330475	-0.0920568	-0.393784	-0.283506	-0.303644	-0.236043	-0.221479	-0.19463	-0.0868016	0.346094	0.134606	0.456255	0.442763	0.320749	0.375056	0.0405078	-0.127495	-0.212793	0.0537879	0.146122	0.0382074	-0.03102	0.292126	0.0757999	0.214845	0.539515	0.417522	0.320423	0.308073	0.583426	0.361513	0.0566538	0.210289	0.271934	0.0632436	0.477353	0.583641	0.673077	0.290124	0.222049	M22 darkgreen|0.6731
4424	IDH3A|P50213	darkgreen	0.0425348	0.21436	0.167553	0.0388068	0.284514	-0.133673	-0.130013	-0.124311	0.0154432	-0.142653	0.0719441	-0.0778192	-0.0287096	-0.0920736	-0.213561	-0.0421635	0.0866664	-0.0583666	0.106566	-0.0913286	0.00924791	0.0387236	-0.0849852	-0.0243645	-0.119785	-0.217342	-0.00721834	-0.166625	-0.00966154	-0.318434	0.189603	0.0426824	0.23444	0.111977	0.180154	-0.0356011	0.0409449	-0.0821697	-0.240056	-0.197316	-0.29044	-0.155016	-0.100754	-0.0328342	0.0560452	0.209326	0.0358359	0.344968	0.197536	0.260023	0.405718	-0.0953877	-0.142823	-0.236118	0.0641525	0.267192	0.0562092	0.0869537	0.33592	0.168695	0.313282	0.553419	0.390578	0.319478	0.28637	0.445867	0.157794	0.0657474	0.168528	0.147039	0.0585342	0.291967	0.523052	0.667442	0.523066	0.366065	M22 darkgreen|0.6674
6357	NIPSNAP1|Q9BPW8	darkgreen	-0.0132096	0.298828	0.158356	-0.151584	-0.00556609	-0.166477	-0.224396	-0.0681741	-0.210694	-0.0302798	0.0954762	-0.139945	-0.0731428	-0.0413974	0.0814828	0.0385702	0.238192	0.41802	0.214527	-0.130755	-0.0569962	0.117522	0.258856	0.132367	0.135903	-0.136254	-0.00956714	-0.131786	-0.0615611	-0.349149	0.328875	0.0535109	0.0962965	0.0289243	0.157113	-0.399026	-0.256495	-0.303427	-0.421581	-0.322163	-0.401358	-0.317695	-0.315592	-0.109268	-0.0699229	0.0767738	-0.283277	0.300618	0.222052	0.0489451	0.0955533	-0.368618	-0.425043	-0.320573	0.0379974	0.188529	0.0313926	0.210402	0.193014	0.016251	0.33262	0.561221	0.318511	0.540785	0.486942	0.48524	-0.0276225	0.223764	0.316256	0.353841	0.407911	0.481117	0.496254	0.664076	0.1808	0.186014	M22 darkgreen|0.6641
5195	LONP1|P36776	darkgreen	-0.264999	8.41379e-05	-0.162272	-0.0264495	0.247015	-0.153526	-0.170294	0.0090375	0.101977	-0.091482	-0.0188748	-0.0860589	-0.183117	-0.2191	-0.28756	-0.234301	-0.0372937	-0.229142	0.231194	-0.112027	0.208163	0.0772794	-0.192042	-0.155014	-0.326313	-0.357398	-0.134785	-0.214108	-0.0531789	-0.413233	0.497231	0.373853	0.413498	0.432039	0.509289	0.0661306	0.292964	0.141255	-0.106522	-0.0398013	-0.22999	-0.00554281	0.179025	0.155076	0.359377	0.162515	0.0989269	0.35329	0.357848	0.292674	0.488346	-0.139218	-0.234984	-0.308533	-0.0589167	0.17745	-0.00831263	0.324203	0.48042	0.385451	0.309475	0.518004	0.380183	0.199439	0.145371	0.273679	0.288847	0.175013	0.283346	0.331326	0.106212	0.333407	0.493456	0.661613	0.482024	0.308641	M22 darkgreen|0.6616
5939	MT-ND1|P03886	darkgreen	-0.0340829	0.33692	0.23586	0.0165804	0.0630984	0.0553071	-0.0848614	-0.182876	-0.0630819	-0.216771	-0.0467997	-0.202927	-0.0161673	-0.195457	-0.159469	-0.115238	-0.0236251	0.0321514	0.12386	-0.165267	-0.226356	-0.124799	0.198871	0.185376	-0.126519	-0.397721	0.0649707	-0.162206	0.211496	-0.221705	0.100411	0.0450169	0.0600083	-0.0871401	0.0525575	-0.214742	-0.215087	-0.340649	-0.4442	-0.371806	-0.40007	-0.336914	-0.347194	-0.266225	-0.225904	0.127751	-0.130601	0.380887	0.255455	0.0828666	0.172548	0.116968	-0.0580544	-0.232709	0.243665	0.112635	-0.000414487	0.0320701	0.167468	-0.0648509	0.199175	0.556633	0.332923	0.528973	0.40278	0.446822	0.194632	0.237865	0.421951	0.344571	0.306359	0.422244	0.5423	0.660123	0.321025	0.303766	M22 darkgreen|0.6601
2547	DHRS7B|Q6IAN0	darkgreen	-0.228716	0.130687	-0.07463	-0.095746	-0.0851639	-0.020549	-0.116831	-0.0310858	0.176956	-0.114529	0.0358548	-0.186488	-0.206116	-0.21989	-0.136256	-0.241641	-0.119363	0.0501635	0.00984145	-0.478406	-0.348815	-0.277706	0.112523	-0.111941	-0.200575	-0.374396	0.235967	0.117136	0.209339	-0.377528	0.0994798	0.178057	0.0221612	-0.0465141	0.260617	-0.0307283	-0.118656	-0.291881	-0.554061	-0.431909	-0.424854	-0.572136	-0.400396	-0.397879	-0.205132	0.261428	-0.0315558	0.657548	0.571532	0.333955	0.320612	0.0783718	0.00887489	-0.110388	0.315973	0.231765	0.157953	-0.0434084	0.281362	-0.0417085	0.156268	0.596254	0.428024	0.471939	0.368994	0.359962	0.483555	0.46799	0.456622	0.631559	0.354691	0.485091	0.484312	0.656127	0.281988	0.370351	M22 darkgreen|0.6561
5234	LRP1|Q07954	darkgreen	-0.159755	0.0303261	-0.0873779	0.00207145	-0.08377	-0.0101766	-0.0922304	-0.0483415	0.135012	-0.149418	0.0168278	-0.202413	-0.200726	-0.241686	-0.233694	-0.185248	-0.129456	-0.0479765	-0.190369	-0.585586	-0.486262	-0.422841	0.0117066	-0.22332	-0.198341	-0.291332	0.200571	0.110254	0.240283	-0.399797	-0.0777044	0.181207	-0.0460598	-0.162142	0.237073	0.0872161	-0.0478458	-0.263014	-0.569335	-0.412991	-0.351103	-0.636559	-0.416185	-0.476202	-0.254129	0.358824	0.0961118	0.649069	0.657314	0.400357	0.463849	0.135609	0.0490227	-0.0545489	0.315951	0.24836	0.185784	-0.0778917	0.302115	-0.00709071	0.0477039	0.583607	0.432929	0.375223	0.291047	0.234841	0.580391	0.467399	0.446657	0.665671	0.352668	0.469129	0.507403	0.646657	0.491788	0.503116	M22 darkgreen|0.6467
6225	NDUFAF3|Q9BU61	darkgreen	0.158267	0.258152	0.332614	0.0208584	-0.0344241	-0.12092	-0.230308	-0.191899	0.108742	-0.206192	0.00690355	-0.263104	-0.138187	-0.264747	-0.234114	-0.0772812	-0.135726	-0.178347	-0.0522139	-0.235074	-0.367805	-0.287235	0.0719884	-0.114941	-0.274627	-0.383594	-0.012092	-0.314577	0.310555	-0.15232	-0.0573291	0.0571135	-0.0792596	-0.211877	0.0226152	-0.128637	-0.161689	-0.294844	-0.329683	-0.32676	-0.249323	-0.335908	-0.374441	-0.327647	-0.243718	0.351689	0.200995	0.403277	0.462106	0.161408	0.343523	0.222139	0.14032	-0.0444863	0.288586	0.225586	0.105263	0.0579543	0.240084	0.0825847	-0.0342827	0.516632	0.255914	0.396763	0.290056	0.327912	0.201481	0.20854	0.466253	0.369934	0.275537	0.310857	0.601805	0.641973	0.531384	0.507959	M22 darkgreen|0.642
6252	NDUFV2|P19404	darkgreen	0.122794	0.278742	0.286024	0.00987595	0.0691224	-0.0995851	-0.161254	-0.191752	-0.0984023	-0.133931	-0.0426957	-0.149294	-0.117663	-0.163091	-0.126454	-0.0805918	-0.0688573	-0.00948944	0.0387601	-0.212909	-0.270467	-0.184211	0.0929314	0.0189356	-0.131931	-0.278919	-0.049546	-0.238072	0.0783509	-0.234878	0.0287105	-0.0430363	-0.0407926	-0.186699	-0.00579568	-0.184853	-0.170621	-0.268763	-0.359729	-0.263223	-0.226838	-0.310702	-0.366713	-0.252604	-0.197923	0.21729	0.00968516	0.317061	0.276285	0.130047	0.255735	0.0194584	-0.00421007	-0.0705977	0.196619	0.222356	0.128591	0.150561	0.215256	0.0333327	0.0982591	0.528865	0.268937	0.409032	0.342075	0.378887	0.0947375	0.113081	0.443493	0.294547	0.257512	0.304648	0.54899	0.6344	0.407892	0.330991	M22 darkgreen|0.6344
21	ABAT|P80404	darkgreen	0.053913	0.341574	0.200379	0.046101	-0.0300787	-0.321396	-0.0795238	0.0276401	0.0687777	-0.0666877	0.136984	-0.0357073	0.054762	0.062183	0.0323442	0.187165	0.287998	0.284378	0.0572183	0.0061239	-0.0949206	0.114534	0.223217	0.0344508	0.0515494	-0.166483	0.147289	-0.0135018	0.129015	-0.162408	0.193355	0.054432	-0.0272946	-0.0285657	0.0550068	-0.310192	-0.264936	-0.293252	-0.393621	-0.392701	-0.427545	-0.280194	-0.332215	-0.217187	-0.144373	0.15796	-0.0326738	0.304033	0.250011	0.102503	0.194644	-0.291204	-0.349641	-0.356637	-0.0386423	0.133727	-0.0672732	-0.0162928	0.134019	-0.0455356	0.166566	0.504779	0.25795	0.488736	0.305246	0.497241	0.0689777	0.188697	0.161958	0.358894	0.394356	0.404557	0.560825	0.634262	0.394416	0.277866	M22 darkgreen|0.6343
8934	SIRT3|Q9NTG7	darkgreen	-0.255915	0.165721	-0.092912	-0.0150254	0.0778397	-0.0827454	-0.0133972	-0.086058	-0.0851279	-0.0294227	0.162445	-0.186564	0.0400275	-0.0184345	-0.207939	-0.156945	0.104952	0.132436	0.165284	-0.122235	0.0654799	0.128913	0.106734	0.0588061	0.0027709	-0.186201	0.167481	0.0856745	0.0772773	-0.302567	0.342699	0.185619	0.145427	0.205621	0.265214	-0.150136	-0.0740888	-0.202679	-0.33919	-0.270702	-0.390638	-0.223818	-0.160448	-0.0858822	0.0178956	0.0430541	-0.178114	0.38135	0.261686	0.165447	0.228147	-0.239423	-0.313004	-0.310679	0.0604781	0.239228	0.0106226	0.151456	0.22967	-0.023943	0.365617	0.555788	0.398272	0.469183	0.371253	0.43111	0.271986	0.311499	0.272368	0.390831	0.266884	0.358064	0.434946	0.632435	0.360285	0.252934	M22 darkgreen|0.6324
100	ACADSB|P45954	darkgreen	-0.309452	0.0516629	-0.181995	0.0743415	0.0711745	0.0821247	-0.0173364	-0.0878504	0.037043	-0.24743	-0.0640896	-0.285239	-0.269696	-0.286321	-0.255103	-0.14523	0.0737935	0.0979676	-0.0248844	-0.343263	-0.209384	-0.116696	0.129632	0.0849594	-0.063428	-0.252444	0.176323	0.0737769	0.225602	-0.340362	0.155019	0.245349	0.0276859	0.0849462	0.259564	-0.0736843	-0.126389	-0.335962	-0.414898	-0.385137	-0.414086	-0.500012	-0.314686	-0.322301	-0.164194	0.0728458	-0.140283	0.460336	0.357465	0.239817	0.215152	0.00579487	-0.0761767	-0.193527	0.221767	0.259422	0.0439629	-0.0804757	0.172447	-0.0954042	0.246679	0.576537	0.441927	0.453338	0.368892	0.307737	0.353623	0.460032	0.280109	0.532782	0.352446	0.315538	0.434096	0.622571	0.500399	0.507596	M22 darkgreen|0.6226
889	ATPAF2|Q8N5M1	darkgreen	-0.419277	0.0272338	-0.239022	0.0170939	0.0689693	0.117443	-0.0136094	0.0444816	0.107518	-0.199873	0.0128422	-0.221632	-0.10904	-0.119034	-0.205841	-0.263369	-0.0294027	0.0986158	0.0628772	-0.332619	-0.134436	-0.09125	0.179291	0.15453	0.0279123	-0.25744	0.0792141	-0.00292806	0.19036	-0.289569	0.288642	0.320734	0.0484546	0.185294	0.364451	-0.163078	-0.0763474	-0.157249	-0.381063	-0.362455	-0.444866	-0.426258	-0.232563	-0.24718	-0.0468905	0.0222548	-0.161178	0.475607	0.382258	0.273574	0.266856	0.0254063	-0.0957968	-0.248769	0.280225	0.218102	0.066106	0.0392607	0.290298	-0.0118345	0.284991	0.595274	0.425347	0.502406	0.358311	0.259029	0.26206	0.494123	0.402196	0.540495	0.422878	0.333885	0.408109	0.619218	0.470033	0.348193	M22 darkgreen|0.6192
7872	RAB2A|P61019	darkgreen	0.000512689	0.361627	0.206929	0.143776	0.214716	0.0490628	0.0934221	-0.266312	0.0651745	-0.157427	-0.0926248	-0.10951	-0.0502693	-0.193836	-0.250948	-0.00312192	0.0987661	-0.00140227	-0.00956674	-0.237821	-0.248265	-0.111512	-0.0249315	0.00726892	-0.154271	-0.359841	0.289992	0.136915	0.152013	-0.315933	-0.0525573	-0.0691617	0.201926	-0.0185587	0.108062	0.0872619	-0.0226186	-0.203276	-0.508264	-0.415397	-0.444048	-0.415612	-0.29486	-0.265151	-0.16847	0.25609	0.0250018	0.465026	0.412713	0.328514	0.298029	0.0850562	-0.130804	-0.271862	0.142022	0.121789	0.0131526	-0.168187	0.245422	-0.0307016	0.265377	0.551037	0.42286	0.416231	0.430777	0.578192	0.425432	0.167419	0.287025	0.32666	0.0945556	0.38926	0.506838	0.614774	0.291918	0.323224	M22 darkgreen|0.6148
8103	RDH13|Q8NBN7	darkgreen	-0.0984634	0.157234	0.0613838	-0.0269331	-0.046405	0.0708715	-0.113903	-0.22548	-0.00831573	-0.338991	-0.0881404	-0.251811	-0.248663	-0.327379	-0.18872	-0.187278	-0.119041	-0.018678	0.0616071	-0.273989	-0.225713	-0.204753	0.110633	0.0251427	-0.238725	-0.42478	0.0316526	-0.167439	0.180147	-0.234051	0.180861	0.204567	0.0392278	0.0187566	0.205472	-0.134697	-0.133119	-0.285926	-0.399168	-0.284945	-0.308826	-0.332619	-0.276936	-0.208611	-0.13726	0.171729	-0.0304356	0.351179	0.403732	0.0554307	0.283359	0.187864	-0.0160322	-0.177741	0.195037	-0.0125637	-0.021545	0.0878798	0.207323	0.0462774	0.0539853	0.427759	0.157396	0.407192	0.228639	0.268947	0.300369	0.329022	0.402342	0.504319	0.353609	0.444009	0.548633	0.613739	0.405969	0.431045	M22 darkgreen|0.6137
10167	TMLHE|Q9NVH6	darkgreen	-0.177035	0.159933	-0.0399426	0.00166421	-0.0612846	0.120253	-0.0603288	-0.0813588	-0.104527	-0.141026	0.0260748	-0.210088	-0.151756	-0.205602	-0.0829315	0.0116246	0.12811	0.337102	-0.0141387	-0.299749	-0.268665	-0.076156	0.337131	0.240306	0.156483	-0.102897	0.0803664	-0.0723006	0.18346	-0.220947	0.176199	0.180953	-0.0792449	-0.0413802	0.126071	-0.273428	-0.310269	-0.446638	-0.519239	-0.427852	-0.417735	-0.520069	-0.429287	-0.353508	-0.291813	-0.0125194	-0.300297	0.317691	0.247756	0.0382528	0.0361004	-0.124782	-0.160359	-0.189714	0.155192	0.161467	0.0378661	-0.00544822	0.0304547	-0.214809	0.210929	0.519711	0.30009	0.576331	0.437499	0.344772	0.14855	0.393295	0.321891	0.555728	0.521058	0.406925	0.466313	0.612469	0.42388	0.355472	M22 darkgreen|0.6125
9644	SUPV3L1|Q8IYB8	darkgreen	-0.355192	0.172163	-0.111379	-0.0326951	0.0603798	0.181339	-0.121757	0.039729	0.108271	-0.251885	-0.0943625	-0.221392	-0.202943	-0.214641	-0.112299	-0.118894	0.0222333	0.127489	0.158755	-0.150583	-0.0664606	0.0437319	0.267525	0.261662	0.031883	-0.301489	0.177498	0.0108034	0.266459	-0.164192	0.324658	0.346737	0.145614	0.171466	0.287638	-0.217823	-0.114798	-0.208633	-0.43843	-0.395689	-0.497578	-0.349299	-0.204099	-0.192739	-0.0765351	-0.0777696	-0.155298	0.240455	0.315716	0.0434691	0.138669	0.0164075	-0.211171	-0.392023	0.0994849	-0.0569154	-0.166346	-0.0321235	0.175544	-0.0298854	0.201658	0.441466	0.203356	0.505916	0.249623	0.290325	0.237408	0.49097	0.324844	0.523016	0.472287	0.485123	0.555317	0.601797	0.357912	0.378754	M22 darkgreen|0.6018
10713	UQCR10|Q9UDW1	darkgreen	-0.0449456	0.0163381	0.0163057	-0.142048	0.017083	0.0882131	0.0334232	-0.0937234	0.00371905	-0.131683	-0.0552268	-0.0546848	-0.0390617	-0.278571	-0.350124	-0.367476	-0.224274	-0.144883	-0.0440859	-0.406588	-0.160819	-0.246157	-0.0415579	0.0372208	-0.193958	-0.331077	-0.0248774	-0.0839915	-0.0629615	-0.38755	0.177562	0.0628143	0.174932	0.166592	0.299949	-0.0282655	-0.00466549	-0.0973023	-0.200933	-0.0940573	-0.124075	-0.292977	-0.18981	-0.0827537	0.0184366	0.247159	-0.0675342	0.489644	0.316555	0.285441	0.260577	0.0567242	0.0694104	0.0164883	0.279087	0.304545	0.265467	0.0756975	0.364172	0.186245	0.247993	0.529351	0.378576	0.351005	0.269553	0.302213	0.234617	0.148607	0.260406	0.310971	0.101115	0.323388	0.350041	0.601693	0.318971	0.206885	M22 darkgreen|0.6017
10987	WLS|Q5T9L3	darkgreen	-0.317248	0.0866908	-0.137872	-0.0506864	-0.0878321	0.0468584	0.0375608	-0.0070935	0.140017	-0.130711	-0.0146638	-0.146233	0.100792	-0.0890379	-0.185864	-0.203192	-0.0541428	0.0698747	0.0582709	-0.382676	-0.261208	-0.210987	0.189653	0.0762457	-0.0503881	-0.302232	0.147306	0.0434707	0.153499	-0.343184	0.168279	0.190785	0.00883096	0.0581116	0.288463	-0.092463	-0.0974654	-0.240447	-0.447066	-0.36641	-0.385129	-0.463633	-0.341538	-0.344111	-0.190995	0.166667	-0.0999005	0.577533	0.477445	0.264413	0.206565	0.0483671	-0.0901285	-0.204385	0.242995	0.309156	0.0857713	0.00680531	0.293383	-0.0792946	0.245726	0.585806	0.482467	0.496247	0.326623	0.341575	0.391225	0.42023	0.358274	0.577976	0.339128	0.401103	0.358582	0.601062	0.228067	0.181252	M22 darkgreen|0.6011
4425	IDH3B|O43837	darkgreen	0.047348	0.321662	0.227065	0.11174	0.248027	-0.243279	-0.0636035	-0.0214467	0.0540175	-0.118883	0.119801	-0.0324633	0.0501143	0.00856458	-0.109783	0.0738041	0.214596	0.0460989	0.0870326	0.0940254	0.0690296	0.164808	0.0168285	0.0103608	0.0175298	-0.0781093	0.030971	-0.156399	0.080689	-0.166393	0.190212	0.0336375	0.165385	0.108415	0.100809	-0.127254	-0.0192728	-0.101794	-0.218022	-0.253549	-0.336658	-0.0911146	-0.0976783	-0.0655417	0.0246495	0.114413	0.00761696	0.232451	0.0768995	0.179597	0.29114	-0.184711	-0.25068	-0.331746	-0.0487639	0.209142	-0.0597493	0.0367711	0.218614	0.0617352	0.306928	0.502226	0.355746	0.350066	0.281548	0.502922	0.0605336	0.0380132	0.0180378	0.0783856	0.104661	0.203448	0.485909	0.595785	0.469322	0.240849	M22 darkgreen|0.5958
6389	NME3|Q13232	darkgreen	-0.417395	-0.179394	-0.367907	-0.130502	0.0514328	0.0327102	-0.144526	-0.0643083	0.0347799	-0.0981135	-0.0260009	-0.0440803	-0.218461	-0.268616	-0.288031	-0.361586	-0.133642	-0.0955308	0.168181	-0.405862	-0.0180916	-0.121852	-0.0892576	-0.153225	-0.294287	-0.327698	-0.0170323	0.00225517	-0.0328063	-0.501404	0.386513	0.405247	0.249444	0.296949	0.535735	0.0914362	0.215084	-0.0140378	-0.282898	-0.114435	-0.232256	-0.2803	-0.0182132	-0.0426597	0.194759	0.179597	0.00568072	0.510088	0.510872	0.334359	0.483761	-0.0593756	-0.147081	-0.163477	0.141249	0.25346	0.151241	0.200375	0.471136	0.215676	0.271624	0.549928	0.445265	0.281934	0.19601	0.140672	0.479439	0.383287	0.372786	0.570461	0.248449	0.391592	0.343388	0.593657	0.443251	0.274824	M22 darkgreen|0.5937
2050	COMTD1|Q86VU5	darkgreen	-0.0811534	0.331475	0.10204	-0.093006	-0.172105	-0.163122	-0.0389579	-0.0693132	0.0843248	-0.0638527	-0.00635197	-0.0541704	0.0492878	-0.0630177	0.0446891	0.0393158	0.021457	0.112908	-0.115521	-0.162415	-0.216669	-0.0713433	0.266168	0.0174366	0.00852312	-0.0771486	0.275466	0.148703	0.275155	-0.122281	0.0992852	0.142445	-0.0783122	-0.0798857	0.0404649	-0.128392	-0.22144	-0.376789	-0.484149	-0.471511	-0.455393	-0.392374	-0.344207	-0.35891	-0.261788	0.138965	-0.0408113	0.388871	0.393604	0.0852662	0.108774	-0.144765	-0.21169	-0.299013	-0.0642861	0.0715775	-0.121934	-0.161254	-0.00741595	-0.234925	0.0876848	0.432245	0.281387	0.447405	0.228678	0.428057	0.292037	0.245548	0.137007	0.534278	0.446567	0.531129	0.517379	0.59247	0.286583	0.19237	M22 darkgreen|0.5925
9983	TIMM29|Q9BSF4	darkgreen	-0.0605461	0.376109	0.1733	-0.121556	-0.138653	0.0183382	-0.0647963	0.00321177	0.0274148	-0.0321783	0.125122	-0.256649	0.00543374	-0.0702267	0.00251179	0.0314264	-0.0168322	0.182995	-0.106211	-0.218156	-0.316585	-0.178846	0.297588	0.0987727	0.0336322	-0.136732	0.133261	-0.0479514	0.297596	-0.0686159	0.0698067	0.125316	-0.114599	-0.136372	0.0702274	-0.224983	-0.256677	-0.269849	-0.516182	-0.502761	-0.450998	-0.428896	-0.383221	-0.392366	-0.292077	0.11177	-0.088697	0.367908	0.335329	0.0756863	0.136351	-0.0490949	-0.179373	-0.26487	0.0582738	0.0658327	-0.0735352	-0.111066	0.0610115	-0.212095	0.0681196	0.487781	0.241691	0.517595	0.309754	0.383048	0.190558	0.322826	0.323931	0.462652	0.437657	0.53565	0.546251	0.591565	0.312284	0.24117	M22 darkgreen|0.5916
6958	PDP1|Q9P0J1	darkgreen	-0.220912	-0.113912	-0.203857	-0.0900824	0.0839283	-0.0290108	-0.164449	-0.106227	-0.0390593	-0.103511	0.0479039	-0.135622	-0.183852	-0.205091	-0.281662	-0.269774	-0.0643613	-0.0657327	0.0404791	-0.330128	-0.0160546	-0.0810284	-0.0649417	-0.13803	-0.130699	-0.0940586	-0.105679	-0.09822	-0.00945104	-0.432378	0.257118	0.299292	0.165273	0.2095	0.347499	0.0682842	0.123347	-0.124293	-0.253688	-0.13729	-0.215977	-0.253474	-0.0529916	-0.0913427	0.103402	0.170064	-0.0309826	0.424255	0.412993	0.271512	0.420884	-0.110057	-0.105427	-0.118988	0.0750166	0.316763	0.142133	0.163005	0.312893	0.134328	0.268436	0.527644	0.442522	0.263044	0.263166	0.203791	0.336661	0.223194	0.223083	0.437126	0.192554	0.300022	0.349076	0.586105	0.569523	0.257273	M22 darkgreen|0.5861
6241	NDUFC1|O43677	darkgreen	0.150924	0.19798	0.204936	0.0651469	0.0820556	-0.259952	-0.151031	-0.129994	0.312711	-0.217556	-0.209862	-0.0220316	-0.136074	-0.229421	-0.264888	-0.0664102	-0.107595	-0.191054	-0.0891155	-0.263903	-0.27804	-0.258156	-0.182299	-0.30147	-0.253042	-0.25008	0.0458132	-0.0425739	0.104125	-0.290164	-0.139524	-0.100094	0.000248656	-0.176134	0.0157714	0.155175	0.00619381	-0.0592166	-0.357519	-0.289099	-0.22498	-0.325693	-0.263915	-0.302263	-0.110163	0.481694	0.294229	0.533414	0.535638	0.406419	0.466977	0.165918	0.120498	-0.011542	0.168161	0.176656	0.114631	-0.0734142	0.261323	0.098345	0.06479	0.456091	0.347781	0.190205	0.225278	0.361957	0.299615	0.02881	0.231764	0.337828	0.047496	0.297279	0.532114	0.5821	0.384587	0.395095	M22 darkgreen|0.5821
8896	SHMT2|P34897	darkgreen	-0.434907	-0.187719	-0.400712	0.109005	0.275852	-0.139069	-0.124832	0.0975034	0.243347	-0.135912	0.0106337	-0.0550004	-0.241544	-0.163526	-0.223437	-0.238626	0.089005	-0.00415512	0.299564	-0.22843	0.137967	0.108604	-0.145874	-0.146585	-0.163406	-0.242374	-0.102543	-0.11295	-0.0942438	-0.501855	0.42057	0.307243	0.305424	0.353439	0.509268	0.0303592	0.235716	0.120438	-0.14642	-0.0635632	-0.224257	-0.169002	0.0395853	0.0512589	0.308811	0.178051	0.0499535	0.500696	0.393573	0.485151	0.535167	-0.152324	-0.184862	-0.200613	0.131562	0.324795	0.162953	0.283952	0.580151	0.307955	0.415334	0.588568	0.486899	0.215035	0.226403	0.188841	0.28841	0.321543	0.303561	0.427584	0.166829	0.257568	0.311079	0.581804	0.476991	0.345566	M22 darkgreen|0.5818
1916	CMC2|Q9NRP2	darkgreen	-0.100319	0.216997	0.10029	0.061727	0.0222342	0.15748	0.151486	-0.115183	-0.0043186	-0.170853	0.0590526	-0.170495	-0.00546889	-0.0826509	-0.120936	-0.0464895	-0.0695146	0.0601025	-0.0876665	-0.368383	-0.387785	-0.312152	0.157922	0.131993	-0.0559908	-0.25371	-0.0283474	-0.169802	0.192417	-0.173234	-0.0146114	0.0691907	-0.0452776	-0.159882	0.0942547	-0.123648	-0.13829	-0.156408	-0.479489	-0.402721	-0.361161	-0.465192	-0.349769	-0.369256	-0.263557	0.0803713	-0.124779	0.36078	0.282994	0.150465	0.202731	0.129401	0.00294926	-0.146454	0.259752	0.0921276	0.04091	-0.0602064	0.157112	-0.107788	0.109515	0.513383	0.289144	0.486632	0.368461	0.335465	0.191555	0.244624	0.3852	0.339892	0.296028	0.420586	0.479066	0.57413	0.434528	0.315847	M22 darkgreen|0.5741
81	ABLIM3|O94929	darkgreen	-0.22278	0.176273	0.0217723	-0.0244923	-0.137538	0.224085	-0.0429225	-0.177292	-0.113686	-0.131582	-0.122292	-0.249706	-0.180995	-0.356561	-0.161391	-0.107358	-0.106217	0.0372954	-0.10743	-0.504379	-0.455619	-0.375451	0.197144	0.00546924	-0.156008	-0.304462	0.18684	-0.0386453	0.329614	-0.258322	0.0668466	0.340521	0.0410668	-0.0697756	0.264757	-0.0269322	-0.0983567	-0.375239	-0.598762	-0.448477	-0.397055	-0.618531	-0.385164	-0.449565	-0.323815	0.0457414	-0.169348	0.402077	0.418609	0.108566	0.141066	0.162405	0.0126161	-0.148199	0.280187	0.203125	0.054506	-0.0351205	0.130669	-0.135148	0.0632766	0.524591	0.376074	0.519147	0.370782	0.318352	0.549864	0.516976	0.509975	0.570848	0.420072	0.374896	0.440723	0.560356	0.327737	0.378389	M22 darkgreen|0.5604
3594	G6PC3|Q9BUM1	darkgreen	-0.0899765	0.124201	-0.00637457	-0.0649183	-0.0707527	-0.000612293	0.0064866	-0.117439	0.0083706	-0.185676	-0.00399225	-0.169798	-0.0565051	-0.146372	-0.225357	-0.231654	-0.164635	0.0130959	-0.156345	-0.439583	-0.319075	-0.306014	0.159029	0.00712773	-0.127265	-0.317637	0.172688	0.129785	0.150957	-0.271554	0.0658778	0.139849	-0.068073	-0.040223	0.183181	-0.0846127	-0.185589	-0.297083	-0.413521	-0.330564	-0.306521	-0.455238	-0.380451	-0.309183	-0.217761	0.22083	-0.0978819	0.514471	0.410702	0.192533	0.236943	0.0840712	0.0299311	-0.0806502	0.252014	0.142567	0.086802	-0.0309887	0.184973	-0.0545306	0.123795	0.495275	0.31826	0.427118	0.286561	0.307035	0.314172	0.321676	0.265106	0.462843	0.307436	0.418881	0.41155	0.556029	0.289871	0.292029	M22 darkgreen|0.556
3455	FKBP7|Q9Y680	darkgreen	-0.34187	0.108583	-0.0859157	0.17937	-0.0157797	0.037756	0.0976408	0.0250015	0.187964	-0.300629	-0.00233682	-0.272372	-0.112255	-0.202058	-0.256934	-0.171592	0.000895358	0.0410325	0.0297612	-0.271688	-0.265285	-0.160888	0.274935	0.106922	0.0215012	-0.193673	0.0851648	-0.163622	0.333729	-0.216958	0.180689	0.301291	-0.0646642	0.0716523	0.245162	-0.233819	-0.203568	-0.346479	-0.412818	-0.377794	-0.404442	-0.429405	-0.372102	-0.373565	-0.226971	0.0390927	-0.0890713	0.424119	0.326669	0.143222	0.191945	0.194979	0.0129545	-0.218966	0.309868	0.290524	0.0354012	0.0380038	0.194804	-0.0890535	0.191113	0.55542	0.381503	0.517594	0.323974	0.319018	0.308534	0.484496	0.399374	0.518533	0.415838	0.210915	0.380442	0.554051	0.409587	0.302613	M22 darkgreen|0.5541
842	ATP2A2|P16615	darkgreen	0.416054	0.209203	0.453576	-0.0381294	0.0384251	-0.0732782	-0.167687	-0.299765	-0.0276589	-0.165491	-0.0671758	-0.134475	-0.0805767	-0.337843	-0.230016	-0.16023	-0.151217	-0.162295	0.0293466	-0.224558	-0.325413	-0.250766	-0.0680327	-0.0233918	-0.308612	-0.405995	-0.0572662	-0.258166	-0.0366269	-0.286623	-0.194389	-0.266638	-0.00462999	-0.225083	-0.139006	-0.0367983	-0.181268	-0.274938	-0.246782	-0.120569	-0.065762	-0.238153	-0.386835	-0.161386	-0.164435	0.522406	0.194535	0.422136	0.478349	0.219023	0.252667	0.258472	0.229112	0.139663	0.335807	0.18778	0.28332	0.0535773	0.279183	0.194071	0.0511349	0.429294	0.23016	0.262455	0.280158	0.372873	0.0940675	-0.0797103	0.323352	0.233468	0.0393146	0.433731	0.479768	0.551852	0.230348	0.350683	M22 darkgreen|0.5519
7848	RAB10|P61026	darkgreen	-0.254683	0.133966	-0.157143	0.209924	0.212474	-0.0590341	0.0854819	-0.0228502	0.24731	-0.0988373	-0.117559	0.103256	0.00876587	-0.111403	-0.0964886	-0.0152185	0.120952	0.0108108	0.0168995	-0.176107	-0.105972	-0.0410652	-0.0544356	-0.118863	-0.176217	-0.168549	0.323234	0.295767	0.160773	-0.217754	0.0396953	-0.00578076	0.162237	0.0362782	0.175288	0.19364	0.0837609	-0.0697849	-0.400985	-0.345381	-0.391725	-0.317273	-0.165791	-0.271989	-0.0875954	0.213109	0.0748176	0.49557	0.470875	0.39767	0.383068	-0.00655499	-0.158182	-0.280466	0.027592	0.110012	-0.0508859	-0.121563	0.192628	-0.097149	0.273961	0.463121	0.430182	0.285529	0.256875	0.359468	0.481867	0.221253	0.129402	0.459647	0.135155	0.372271	0.426356	0.548082	0.343987	0.306031	M22 darkgreen|0.5481
10840	VMA21|Q3ZAQ7	darkgreen	0.110615	0.219943	0.236092	-0.0606353	0.0142994	-0.00876617	-0.133045	-0.266164	0.061024	-0.329408	-0.226855	-0.22494	-0.225981	-0.414069	-0.36565	-0.167874	-0.211212	-0.239097	-0.128072	-0.317466	-0.305729	-0.34798	-0.0983405	-0.088489	-0.284756	-0.313686	0.0497704	-0.14321	0.134262	-0.32556	-0.0919958	-0.00140055	0.0246809	-0.0490472	0.100881	0.0513537	-0.0399991	-0.160752	-0.264146	-0.206837	-0.152385	-0.318531	-0.235114	-0.243503	-0.128221	0.310166	0.111513	0.422609	0.319637	0.221823	0.284048	0.24161	0.193787	0.0353867	0.24002	0.256704	0.123588	-0.0329401	0.227048	0.0835945	0.0919621	0.460482	0.360233	0.265823	0.256143	0.357596	0.267472	0.116794	0.270366	0.199395	0.031283	0.195768	0.446466	0.535113	0.358682	0.398715	M22 darkgreen|0.5351
2074	COQ7|Q99807	darkgreen	-0.202178	0.257834	0.0137105	0.192667	0.200383	0.115542	0.0670118	-0.0467719	0.0158483	-0.00743523	0.0589576	-0.106844	0.00909886	-0.0244347	-0.207145	0.0529936	0.178009	0.111767	-0.00530682	-0.136986	-0.1658	-0.00470665	0.189319	0.213408	0.049474	-0.0927017	0.112819	-0.0510777	0.201968	-0.131215	0.100163	0.0898829	0.0225002	-0.0203466	0.073481	-0.100187	-0.131131	-0.288071	-0.433443	-0.41724	-0.448512	-0.381178	-0.292533	-0.304394	-0.221959	-0.021687	-0.13739	0.235183	0.214268	0.170694	0.146286	-0.0712967	-0.170254	-0.309345	0.0957076	0.183203	-0.0473602	-0.0446103	0.0833696	-0.181144	0.251503	0.501896	0.352979	0.464066	0.377777	0.409879	0.198277	0.238703	0.281245	0.281499	0.263698	0.237681	0.432001	0.531401	0.480675	0.338944	M22 darkgreen|0.5314
7096	PHYH|O14832	darkgreen	-0.0118539	0.0811194	0.0690029	0.0151591	-0.17452	-0.0779731	0.0249638	-0.0849712	0.121281	-0.28892	0.00199523	-0.202983	-0.217407	-0.240448	-0.317798	-0.173918	-0.140748	-0.0900349	-0.218303	-0.471642	-0.471069	-0.394698	0.0710056	-0.0920827	-0.232437	-0.36639	0.217139	0.0601707	0.269049	-0.28643	-0.114202	0.0800759	-0.183215	-0.219831	0.07207	-0.0671071	-0.213799	-0.347764	-0.420431	-0.372857	-0.267867	-0.561996	-0.475593	-0.451055	-0.315317	0.308387	0.0392622	0.537967	0.463307	0.252709	0.273441	0.199298	0.173192	0.0462952	0.38496	0.272044	0.180899	-0.144967	0.195524	-0.0340796	-0.00313208	0.513575	0.344771	0.378163	0.289271	0.262446	0.353524	0.394609	0.337531	0.450627	0.253982	0.289419	0.434655	0.527063	0.404107	0.472807	M22 darkgreen|0.5271
9610	SUCLA2|Q9P2R7	darkgreen	0.0128925	0.142754	0.113274	-0.243061	0.10345	-0.187058	-0.304171	-0.0900159	-0.135453	0.0463966	0.0608265	-0.0991273	-0.0406421	-0.0600417	-0.0867617	-0.055891	0.0318469	-0.0268859	0.166689	0.112574	0.276469	0.21227	-0.0174105	0.0105681	-0.101646	-0.121055	-0.227853	-0.281126	-0.113969	-0.150144	0.475068	0.178805	0.241813	0.297245	0.235162	-0.179923	0.025564	-0.0207751	-0.0173885	-0.0269384	-0.178241	0.155347	0.133271	0.251734	0.27359	0.107618	0.0392504	0.074738	0.134409	-0.0320629	0.273827	-0.322826	-0.357951	-0.312519	-0.257594	-0.0526843	-0.142934	0.308572	0.222508	0.239718	0.158579	0.287017	0.0525116	0.173736	0.0912225	0.208314	-0.0927522	-0.0441308	0.113696	0.155565	0.149164	0.376917	0.47344	0.521136	0.383021	0.199578	M22 darkgreen|0.5211
704	ARL8B|Q9NVJ2	darkgreen	0.055502	-0.0118996	0.099242	-0.32471	-0.110062	-0.153188	-0.362354	-0.204805	-0.241016	-0.0550546	0.0176707	-0.0563854	-0.0214122	-0.249775	-0.155872	-0.257838	-0.160468	-0.0495873	0.179015	-0.111145	0.0779162	0.0035813	0.0678913	-0.0941843	-0.144245	-0.154987	-0.158621	-0.186148	-0.0526937	-0.274604	0.374025	0.19058	0.132559	0.181725	0.209786	-0.125066	-0.0476028	-0.211268	-0.135748	-0.0190068	-0.100866	-0.0407712	-0.0509979	0.0837305	0.139947	0.255092	0.00923648	0.264207	0.333033	-0.00688273	0.234899	-0.147857	-0.12155	-0.0970168	-0.00686653	0.124957	0.0314784	0.292572	0.215025	0.163259	0.138077	0.333221	0.178691	0.222502	0.0979372	0.139474	0.130158	0.0658748	0.17958	0.34774	0.217263	0.420134	0.376755	0.511384	0.199582	0.0744181	M22 darkgreen|0.5114
139	ACSF3|Q4G176	darkgreen	-0.207723	0.0703362	-0.11156	-0.06653	0.0131455	0.0255651	-0.109712	-0.00809677	0.0375797	-0.174433	-0.0173671	-0.188895	-0.214371	-0.225519	-0.281251	-0.276399	-0.160499	-0.126072	0.049582	-0.349522	-0.14107	-0.185557	-0.0732403	-0.122138	-0.253139	-0.367853	0.0433365	-0.0991613	0.0988166	-0.307436	0.280102	0.314699	0.162031	0.184598	0.418686	-0.0403828	0.0926234	0.0276061	-0.266829	-0.177734	-0.232272	-0.30808	-0.0871162	-0.100295	0.0818248	0.144402	0.00671469	0.322546	0.34954	0.225906	0.333025	0.0871411	-0.066557	-0.150653	0.162097	0.0531577	0.0242571	0.200662	0.361005	0.223416	0.0965235	0.434402	0.247316	0.249372	0.186279	0.231471	0.332426	0.402765	0.375263	0.329711	0.172335	0.2652	0.42114	0.505086	0.346329	0.417999	M22 darkgreen|0.5051
6961	PDPR|Q8NCN5	darkgreen	-0.486601	-0.175474	-0.444996	-0.0578698	0.0996396	-0.0299582	-0.2217	0.0622744	0.0542537	-0.0800281	-0.00160943	-0.102948	-0.223932	-0.159103	-0.15097	-0.20825	0.0567393	0.0549382	0.135964	-0.239075	0.113572	0.0777593	-0.0291918	-0.109682	-0.0545524	-0.059872	0.0181584	0.0767894	0.0207176	-0.381631	0.398164	0.390591	0.212583	0.318479	0.439963	0.0695517	0.157054	-0.053373	-0.259917	-0.159274	-0.29248	-0.22823	0.0441154	-0.0332926	0.198052	0.0483334	-0.052955	0.36258	0.370191	0.282243	0.40645	-0.225578	-0.28274	-0.25698	-0.03502	0.156772	0.00304252	0.116102	0.297949	0.0903022	0.287946	0.430731	0.353241	0.20772	0.155018	0.0925779	0.354928	0.35854	0.186174	0.481767	0.246182	0.308217	0.29561	0.492629	0.49914	0.280178	M22 darkgreen|0.4926
10114	TMEM205|Q6UW68	darkgreen	-0.113202	-0.0576453	-0.103219	-0.242047	-0.276173	0.0621154	-0.176466	-0.18517	-0.0882053	-0.115254	-0.000169531	-0.325924	-0.10265	-0.233086	-0.0854708	-0.296698	-0.216052	0.049523	-0.0286875	-0.415776	-0.281747	-0.269095	0.146661	-0.0172294	-0.0933026	-0.298878	0.0806349	-0.000393858	0.09888	-0.259121	0.0760942	0.157558	-0.0845216	-0.0308354	0.207891	-0.1007	-0.154635	-0.296582	-0.3165	-0.22298	-0.205885	-0.392822	-0.328545	-0.253195	-0.181553	0.266177	-0.0244887	0.502375	0.39402	0.151279	0.185351	0.0291635	0.0203383	-0.00893951	0.2805	0.161366	0.179958	0.0126204	0.25881	0.0305118	0.0341311	0.424891	0.257812	0.343988	0.17177	0.0732817	0.292678	0.368914	0.343369	0.518584	0.354249	0.455973	0.317978	0.485792	0.199452	0.326191	M22 darkgreen|0.4858
10120	TMEM223|A0PJW6	darkgreen	-0.179812	0.156723	-0.0279044	-0.0212928	-0.0502009	-0.0143681	0.0535775	-0.0980212	0.23375	-0.20724	-0.117578	-0.131831	-0.0957634	-0.130437	-0.217599	-0.199685	-0.132214	-0.070753	-0.116525	-0.330673	-0.2473	-0.222543	0.101476	-0.00856845	-0.0148606	-0.150564	0.230514	0.0903332	0.229768	-0.182449	0.0268909	0.067925	-0.0378357	0.0160566	0.161564	0.00113875	-0.0824779	-0.188036	-0.364796	-0.364228	-0.364821	-0.401744	-0.261492	-0.289118	-0.150202	0.21737	0.0633108	0.46679	0.334086	0.264845	0.25301	0.121881	-0.0156728	-0.173009	0.147177	0.100731	-0.00802147	-0.179601	0.194535	-0.0788302	0.115087	0.424375	0.315571	0.312903	0.197314	0.281319	0.287889	0.269614	0.164445	0.351687	0.200933	0.330113	0.373381	0.482409	0.271642	0.343964	M22 darkgreen|0.4824
1654	CDNF|Q49AH0	darkgreen	-0.0592172	0.153522	0.126598	-0.109093	-0.228856	0.131533	-0.0743636	-0.16689	-0.15394	-0.0359092	0.0331273	-0.336924	-0.0489776	-0.159496	-0.161066	-0.15469	-0.0848143	0.0668189	-0.131931	-0.303897	-0.334405	-0.208333	0.344805	0.197957	0.0295308	-0.0904835	0.204802	-0.0176263	0.3548	-0.107599	0.0526966	0.140187	-0.235011	-0.110535	0.0340517	-0.25368	-0.371296	-0.526017	-0.445204	-0.393469	-0.336139	-0.461942	-0.453508	-0.405146	-0.383262	0.0721782	-0.15615	0.379304	0.32269	-0.081719	-0.0289586	0.0691207	-0.00964021	-0.111664	0.242807	0.28598	0.0233406	-0.0315933	-0.0464011	-0.194596	0.0584822	0.458638	0.277941	0.481857	0.310779	0.222521	0.219697	0.385807	0.351665	0.438327	0.393703	0.367425	0.406087	0.470135	0.190906	0.346447	M22 darkgreen|0.4701
2087	COX14|Q96I36	darkgreen	-0.132953	0.218147	0.0673566	0.103918	-0.0346848	-0.0258923	0.0777256	0.0626254	0.186604	-0.13266	0.110594	-0.0915031	-0.0025474	-0.0350656	-0.0987395	0.072022	0.0337005	0.0809596	-0.0947561	-0.239529	-0.357053	-0.216461	0.26709	0.0699272	-0.0401067	-0.263469	0.127501	-0.0633654	0.449439	-0.0600459	-0.0495687	0.136819	-0.101645	-0.172395	0.0502757	-0.15059	-0.222611	-0.338502	-0.484116	-0.468956	-0.419722	-0.436934	-0.406548	-0.476246	-0.34655	0.0834385	-0.0110912	0.367817	0.368703	0.0731013	0.126097	0.166921	0.0196803	-0.207805	0.247656	0.232473	-0.0395266	-0.248653	0.0350443	-0.221767	0.0937928	0.470891	0.317858	0.496649	0.292914	0.325306	0.281184	0.343313	0.252642	0.420924	0.360393	0.385057	0.406832	0.465479	0.308753	0.228286	M22 darkgreen|0.4655
9077	SLC38A2|Q96QD8	darkgreen	-0.129019	0.0873657	-0.0399355	-0.0366945	-0.146063	-0.243128	0.0282952	0.0667579	0.0478875	0.03165	0.196058	-0.101263	0.0602915	0.112754	-0.0593504	-0.00450588	0.0404539	0.14546	-0.0382171	-0.135144	-0.112569	-0.034273	0.261125	0.054342	0.171037	0.129015	-0.0612741	-0.105602	0.130769	-0.102698	0.220097	0.140087	-0.143005	-0.00302678	0.0906699	-0.254853	-0.179873	-0.258069	-0.198165	-0.227152	-0.201761	-0.241496	-0.254821	-0.227016	-0.107458	0.103027	-0.0488278	0.303285	0.259232	0.049572	0.0700606	-0.216147	-0.150399	-0.123537	0.0172738	0.332106	0.0307779	0.144593	0.108023	-0.119684	0.169649	0.430381	0.293365	0.392185	0.263965	0.252207	0.0543494	0.168021	0.161431	0.369702	0.349479	0.184463	0.257094	0.415858	0.276632	0.027862	M22 darkgreen|0.4159
5131	LGMN|Q99538	darkgreen	-0.149291	0.21059	0.160988	0.235641	-0.0379322	0.068596	0.150367	0.00637004	0.21526	-0.358891	0.00189574	-0.175967	-0.123417	-0.146385	-0.203936	-0.150346	0.0236065	0.136221	0.173738	-0.292904	-0.33445	-0.183309	0.278272	0.193543	0.0253341	-0.429667	0.088434	-0.192673	0.21291	-0.260893	0.031055	0.173199	0.0191411	-0.0326379	0.147454	-0.255526	-0.19858	-0.276595	-0.417016	-0.343523	-0.365518	-0.460497	-0.390245	-0.292457	-0.23271	0.0483637	-0.179977	0.351625	0.270139	0.157529	-0.0199702	0.345295	0.0777555	-0.164368	0.437295	0.208288	0.0641792	-0.0718239	0.223624	-0.00714618	0.183059	0.443891	0.330234	0.456785	0.37575	0.406452	0.156658	0.428633	0.349433	0.387804	0.349001	0.21413	0.270043	0.412848	0.00821621	0.226444	M22 darkgreen|0.4128
9024	SLC25A44|Q96H78	darkgreen	-0.0290806	0.180361	0.0992456	0.179794	-0.131158	-0.14451	-0.00135567	0.0999326	0.0611973	-0.077489	0.18202	-0.0654491	0.0213141	0.0647026	0.131372	0.100378	0.228714	0.29872	0.0411297	0.00620456	-0.135639	0.0775722	0.29556	0.134145	0.11281	-0.10072	0.192803	0.044977	0.245116	0.0263971	0.0715044	-0.0142643	-0.0915803	-0.0222411	-0.0093652	-0.337849	-0.35204	-0.337578	-0.244892	-0.293724	-0.306987	-0.282268	-0.381127	-0.23756	-0.226307	0.0516767	-0.0980024	0.242468	0.171039	0.039197	-0.0234772	-0.0843223	-0.10464	-0.173766	0.174614	0.149818	0.018416	-0.0494603	0.0283676	-0.102964	0.143067	0.392044	0.248345	0.408236	0.281095	0.282684	0.0357987	0.241535	0.162603	0.240535	0.304127	0.273494	0.283847	0.359586	0.166464	0.244727	M22 darkgreen|0.3596
1717	CERK|Q8TCT0	darkgreen	-0.0941889	0.1236	0.0510803	-0.133734	-0.0734524	0.0797729	-0.138488	-0.00700033	-0.194308	-0.0256057	0.0503023	0.126552	0.0679042	0.032522	-0.210914	-0.092955	-0.0225161	0.0918287	0.0116068	-0.0645317	0.0296668	0.0336807	0.234108	0.176714	0.042317	-0.0192699	0.205706	0.203729	0.114803	-0.12525	0.210606	0.105399	0.0197502	0.096176	0.105591	-0.10697	-0.108576	-0.293386	-0.277751	-0.233293	-0.244948	-0.190458	-0.109829	-0.127783	-0.129602	-0.132065	-0.273081	0.0667506	0.109083	-0.109218	-0.0487454	-0.18689	-0.285417	-0.235327	-0.129335	0.066261	-0.187011	-0.0409281	-0.0710093	-0.202462	0.242299	0.26816	0.20274	0.29594	0.242556	0.199585	0.126331	0.127462	0.0946367	0.185812	0.168738	0.201884	0.238326	0.352832	0.177631	-0.0312271	M22 darkgreen|0.3528
9004	SLC25A19|Q9HC21	darkgreen	0.00472583	0.277023	0.13598	0.0676643	0.037151	-0.173412	0.00245144	0.218474	0.184939	0.0561393	0.296506	0.00702884	0.186387	0.235984	0.0272237	0.0889089	0.12512	0.113599	-0.0124882	0.0127342	-0.0822764	0.0397806	0.140758	0.0550138	0.155244	0.0344368	0.123581	0.0366415	0.0995964	0.00671776	0.0290704	-0.0586884	0.0392554	-0.0432202	0.00104293	-0.15288	-0.101677	-0.0272243	-0.264195	-0.29772	-0.307798	-0.181279	-0.15864	-0.195084	-0.0811405	0.094715	0.0330484	0.197849	0.131751	0.18354	0.122317	-0.15697	-0.238046	-0.257357	-0.0461849	0.055724	-0.0533498	-0.150941	0.108104	-0.0632112	0.168454	0.340796	0.212595	0.288386	0.180478	0.317917	0.0350087	0.07565	0.0606012	0.11203	0.146175	0.286055	0.286698	0.352305	0.162562	-0.000291851	M22 darkgreen|0.3523
5737	MMAB|Q96EY8	darkgreen	-0.0537496	0.011555	-0.0728929	-0.0850347	0.160361	0.169711	0.0262027	-0.215905	-0.203723	0.00471103	0.0368493	-0.14843	0.076556	-0.119227	-0.123429	-0.0673053	0.0034386	0.0167022	-0.0537518	-0.166734	-0.122328	-0.0736377	0.00257845	-0.00640692	-0.0260236	-0.0671873	-0.0487258	-0.0210826	0.0108232	-0.159838	0.034218	0.0297986	-0.0138601	-0.0368873	0.0636929	0.00269361	-0.0433363	-0.148038	-0.274314	-0.148757	-0.133723	-0.200214	-0.150983	-0.146153	-0.113975	0.054305	-0.0544534	0.148981	0.145526	0.0500103	0.222562	-0.0480874	-0.0606239	-0.0572736	0.0689712	0.0520778	0.0694907	0.0697302	0.0766945	-0.0448425	0.107475	0.267178	0.172994	0.193638	0.212485	0.121512	0.137875	0.0277471	0.219797	0.173506	0.104833	0.259289	0.24142	0.341122	0.398172	0.187748	M22 darkgreen|0.3411
8708	SEC62|Q99442	darkred	-0.0589491	-0.116483	-0.083426	-0.146439	-0.150253	-0.224477	-0.151439	-0.0804837	0.365104	-0.248045	-0.095219	-0.180814	-0.256209	-0.417329	-0.476726	-0.311422	-0.326775	-0.38627	-0.160764	-0.504647	-0.37077	-0.438882	-0.129707	-0.376942	-0.418356	-0.41361	-0.0698947	-0.220798	0.19918	-0.356667	0.0555914	0.262589	-0.0771574	0.00437241	0.294068	0.0745945	0.000870789	-0.170813	-0.24559	-0.190091	-0.114733	-0.414629	-0.263245	-0.298086	-0.0313905	0.570534	0.429405	0.681491	0.831351	0.344552	0.510567	0.240501	0.289679	0.114683	0.267545	0.296486	0.215376	0.10774	0.428378	0.269227	-0.0781461	0.495195	0.346067	0.194181	0.0595017	0.0940194	0.419238	0.31303	0.389777	0.623114	0.212654	0.470549	0.502248	0.60629	0.430877	0.500801	M21 darkred|0.8314
7541	PREB|Q9HCU5	darkred	0.260111	-0.246808	-0.00459055	-0.211567	-0.302794	-0.349058	-0.19111	-0.158101	0.259947	-0.121382	-0.0867872	-0.0546075	-0.0696421	-0.225654	-0.259565	-0.18677	-0.367741	-0.397745	-0.316998	-0.37185	-0.423476	-0.471488	-0.191091	-0.507183	-0.400423	-0.201948	-0.120752	-0.129468	0.0924371	-0.161899	-0.2541	-0.0449679	-0.356799	-0.295886	-0.0600578	0.160674	-0.0997611	-0.193393	-0.111615	-0.0675094	0.106902	-0.254594	-0.303609	-0.301442	-0.141582	0.771612	0.683204	0.541226	0.830033	0.256815	0.490221	0.221217	0.395981	0.3388	0.178957	0.0593178	0.254832	0.0321697	0.22675	0.193097	-0.41948	0.147934	0.0318278	-0.084911	-0.196177	-0.210733	0.23869	-0.0138577	0.202227	0.48632	0.0850802	0.395891	0.314155	0.283491	0.317073	0.361612	M21 darkred|0.83
9368	SPCS2|Q15005	darkred	0.00714351	-0.148058	-0.110117	-0.0778895	-0.156297	-0.255982	-0.1232	-0.100883	0.3263	-0.201848	-0.184419	-0.213594	-0.231637	-0.356055	-0.325159	-0.333153	-0.273987	-0.254121	-0.082665	-0.555829	-0.411924	-0.453036	-0.20025	-0.446208	-0.443949	-0.413017	-0.0632	-0.118033	0.0104195	-0.47468	-0.102358	0.0472404	-0.10504	-0.0845749	0.254318	0.129884	-0.000509597	-0.0656928	-0.246212	-0.137097	-0.0557861	-0.45357	-0.339669	-0.303559	-0.0321692	0.685524	0.395081	0.778997	0.815641	0.526757	0.54192	0.22483	0.297664	0.241905	0.411945	0.322602	0.397569	0.101942	0.486548	0.295256	-0.0447664	0.516356	0.402265	0.155569	0.171656	0.118458	0.370745	0.257119	0.401915	0.544346	0.114117	0.356038	0.348971	0.511007	0.270829	0.486423	M21 darkred|0.8156
8395	RPN1|P04843	darkred	-0.0521783	-0.195735	-0.147593	-0.214592	-0.249338	-0.299156	-0.207882	-0.0676184	0.242094	-0.14796	-0.0518505	-0.239165	-0.187303	-0.314552	-0.159183	-0.32157	-0.260461	-0.163877	0.0273098	-0.444685	-0.276538	-0.310126	-0.0360642	-0.317323	-0.334428	-0.332963	-0.129504	-0.168353	0.0016299	-0.427154	0.110418	0.0911541	-0.130739	-0.0484327	0.232434	-0.0506963	-0.0953237	-0.189585	-0.245112	-0.115864	-0.0877413	-0.33697	-0.330134	-0.221523	-0.00874976	0.608072	0.326898	0.734087	0.806998	0.330719	0.500467	0.0836845	0.148372	0.119286	0.251635	0.331876	0.30301	0.214973	0.440168	0.253104	0.0108639	0.50322	0.305334	0.219084	0.110843	0.0748899	0.281551	0.225448	0.447421	0.700879	0.308807	0.533055	0.457393	0.629838	0.353433	0.363802	M21 darkred|0.807
4722	JAGN1|Q8N5M9	darkred	0.0629981	-0.218876	-0.131018	-0.379902	-0.344914	-0.178344	-0.186289	-0.0975243	0.141138	-0.0618439	-0.103166	-0.158471	-0.171238	-0.323089	-0.24447	-0.34775	-0.457118	-0.305375	-0.267856	-0.550402	-0.360734	-0.498973	-0.121077	-0.362912	-0.378473	-0.291281	-0.12677	-0.0899083	0.0349029	-0.340685	-0.0269952	0.131694	-0.160935	-0.0941491	0.215822	0.0747103	-0.0331126	-0.103935	-0.171969	-0.0667983	0.0260534	-0.324726	-0.246065	-0.226912	-0.0139745	0.609294	0.384059	0.62771	0.806312	0.26455	0.456226	0.0974934	0.272352	0.245047	0.202534	0.10534	0.248264	0.120369	0.337605	0.247628	-0.208035	0.33005	0.156	0.10937	-0.0291602	-0.0649957	0.317801	0.184952	0.337443	0.602881	0.229686	0.53867	0.356403	0.453138	0.345496	0.319244	M21 darkred|0.8063
9582	STT3B|Q8TCJ2	darkred	0.165943	-0.188417	-0.0342955	-0.298467	-0.273953	-0.337287	-0.239954	-0.1237	0.196119	-0.0996143	-0.0635222	-0.158071	-0.069489	-0.272667	-0.134969	-0.292976	-0.339807	-0.244498	-0.0766162	-0.407883	-0.314291	-0.369343	-0.124231	-0.374005	-0.361252	-0.297251	-0.189572	-0.170741	-0.079864	-0.370732	-0.0880863	-0.118124	-0.21565	-0.223821	0.0454157	0.00201241	-0.110517	-0.123416	-0.175142	-0.0447086	0.0313818	-0.255156	-0.325501	-0.198222	-0.0438901	0.728375	0.424554	0.671557	0.805359	0.32354	0.484223	0.0843973	0.238963	0.252368	0.236519	0.188092	0.32234	0.140916	0.363039	0.247259	-0.134231	0.359102	0.183778	0.0893111	-0.00471046	0.0144804	0.182278	0.0226988	0.351499	0.551445	0.181675	0.573272	0.401908	0.511751	0.2686	0.281141	M21 darkred|0.8054
8396	RPN2|P04844	darkred	0.0574518	-0.142206	-0.0547551	-0.315351	-0.367008	-0.266701	-0.227027	-0.0695272	0.171357	-0.0883588	-0.0513393	-0.249829	-0.148886	-0.232728	-0.136214	-0.269743	-0.285577	-0.0754378	-0.0208763	-0.454486	-0.366199	-0.343591	0.108194	-0.223802	-0.257791	-0.348135	-0.217278	-0.237319	0.00091908	-0.340124	0.0790678	0.0857316	-0.30013	-0.177322	0.117682	-0.184158	-0.26786	-0.28664	-0.288327	-0.171596	-0.0940593	-0.381171	-0.446407	-0.268345	-0.132126	0.619006	0.30695	0.665979	0.79808	0.203907	0.357117	0.0302955	0.147874	0.141675	0.251709	0.190518	0.26867	0.214554	0.347269	0.176989	-0.132739	0.423496	0.169912	0.250706	0.0650795	0.013901	0.117595	0.205693	0.495734	0.71621	0.433165	0.633171	0.465609	0.570903	0.243727	0.315808	M21 darkred|0.7981
1350	CANX|P27824	darkred	-0.0411361	-0.253298	-0.174603	-0.111579	-0.154704	-0.254176	-0.185504	-0.0715723	0.195064	-0.198418	-0.0540791	-0.110988	-0.0994197	-0.336633	-0.264215	-0.365624	-0.254015	-0.193936	-0.0318522	-0.468344	-0.278234	-0.335231	-0.143278	-0.327899	-0.344501	-0.303137	-0.00192536	-0.0181222	-0.000260295	-0.45879	-0.0187454	-0.0112781	-0.0819237	-0.0520771	0.233678	0.0790725	-0.0280942	-0.160407	-0.242204	-0.100766	-0.0641351	-0.362101	-0.310024	-0.231478	-0.0108167	0.62772	0.292747	0.768417	0.780052	0.438869	0.534202	0.143291	0.239653	0.195492	0.333336	0.358103	0.35078	0.128341	0.415475	0.209939	0.0644797	0.484234	0.387551	0.17872	0.126122	0.0640635	0.391503	0.220059	0.339419	0.572735	0.129263	0.414941	0.33354	0.535129	0.322266	0.327244	M21 darkred|0.7801
11403	ZW10|O43264	darkred	-0.0419284	-0.0343434	0.000981617	0.0620965	-0.129631	-0.0532429	-0.0797108	-0.0266766	0.404391	-0.289303	-0.210899	-0.27344	-0.267722	-0.371096	-0.372378	-0.138852	-0.286108	-0.393038	-0.256862	-0.426155	-0.506678	-0.523859	-0.138805	-0.374383	-0.498755	-0.479879	0.107626	-0.0822213	0.378033	-0.169965	-0.199725	0.240859	-0.133568	-0.183562	0.181423	0.205777	-0.00205012	-0.136052	-0.315832	-0.294531	-0.176724	-0.4441	-0.297196	-0.423626	-0.212754	0.484631	0.475889	0.543975	0.757567	0.302063	0.482334	0.477865	0.367319	0.0752514	0.2959	0.0507788	0.0784543	-0.0951381	0.266786	0.135938	-0.283939	0.2946	0.159584	0.0977667	-0.0382349	-0.00552245	0.531008	0.381078	0.399531	0.559017	0.178701	0.322054	0.485555	0.409601	0.452393	0.640124	M21 darkred|0.7576
2710	DPM3|Q9P2X0	darkred	0.0391398	-0.116218	-0.0389478	-0.230599	-0.235205	-0.123369	-0.19554	-0.294083	0.0911394	-0.199803	-0.23413	-0.310353	-0.304985	-0.439428	-0.253031	-0.301782	-0.345272	-0.289304	-0.151935	-0.583345	-0.452436	-0.499601	-0.145055	-0.409843	-0.433356	-0.395083	-0.0398146	-0.0881925	0.0651713	-0.418087	-0.120349	0.0598785	-0.113419	-0.163886	0.192367	0.141452	-0.0434691	-0.187987	-0.286714	-0.152875	-0.0666842	-0.455547	-0.345642	-0.28968	-0.101088	0.596723	0.341385	0.680951	0.756032	0.352275	0.447779	0.239587	0.306138	0.214111	0.350317	0.225009	0.300814	0.0748221	0.361996	0.214115	-0.133032	0.398227	0.273512	0.120216	0.0988531	0.0334433	0.402623	0.253045	0.48534	0.560525	0.168672	0.393331	0.393648	0.48403	0.283938	0.50529	M21 darkred|0.756
3091	ERMP1|Q7Z2K6	darkred	0.107536	-0.359142	-0.202102	-0.367438	-0.326328	-0.267539	-0.208794	-0.153414	0.123034	-0.0354368	-0.0666041	-0.126912	-0.138156	-0.26504	-0.167946	-0.304809	-0.422382	-0.304536	-0.19019	-0.479581	-0.303621	-0.419665	-0.190688	-0.451902	-0.377363	-0.223031	-0.266417	-0.157536	-0.115211	-0.352641	-0.0271846	0.0617089	-0.219737	-0.166225	0.126426	0.0912861	-0.0322542	-0.105884	-0.0718857	0.0814742	0.187171	-0.213734	-0.232862	-0.151916	0.00938713	0.657387	0.444417	0.569875	0.755992	0.231485	0.457872	0.0366696	0.281584	0.345099	0.156548	0.150833	0.322734	0.234471	0.332484	0.283912	-0.242569	0.225257	0.0737275	-0.059161	-0.120951	-0.197333	0.21208	0.0467469	0.293997	0.633732	0.213951	0.472528	0.297026	0.404824	0.309361	0.311793	M21 darkred|0.756
9417	SPTLC1|O15269	darkred	-0.0573273	-0.190073	-0.17218	-0.125712	-0.297847	-0.272493	-0.166118	-0.0529424	0.337203	-0.165221	-0.0987497	-0.263475	-0.335097	-0.324842	-0.152945	-0.223853	-0.265876	-0.177455	-0.102562	-0.480832	-0.384788	-0.399707	-0.114376	-0.464089	-0.412632	-0.355814	-0.0289413	-0.0811348	0.0870621	-0.372426	-0.0435068	0.205129	-0.172957	-0.122616	0.235891	0.0725367	-0.0482186	-0.14469	-0.213973	-0.132614	-0.047889	-0.417268	-0.296553	-0.297697	-0.0463031	0.573532	0.408565	0.650466	0.752271	0.351104	0.456553	0.163486	0.248943	0.200511	0.252565	0.159963	0.277308	0.124078	0.352649	0.231807	-0.209804	0.332214	0.174235	0.0728359	0.0195914	-0.0310397	0.377049	0.33489	0.418283	0.678703	0.289131	0.355621	0.338204	0.407577	0.293513	0.496532	M21 darkred|0.7523
9452	SRPRB|Q9Y5M8	darkred	0.0272039	-0.130418	-0.0674096	-0.0584116	-0.153303	-0.355279	-0.228853	0.0188733	0.488094	-0.225152	-0.172214	-0.0640381	-0.166506	-0.284747	-0.247665	-0.156242	-0.300847	-0.439407	-0.0797753	-0.293052	-0.310448	-0.388659	-0.235091	-0.487862	-0.520648	-0.426856	-0.109267	-0.261946	0.150743	-0.205202	-0.0968404	0.117814	-0.111474	-0.128727	0.155044	0.172546	0.084421	0.0264267	-0.138617	-0.108352	-0.0366536	-0.191566	-0.14706	-0.222014	0.00388704	0.609398	0.646876	0.51608	0.750793	0.340666	0.593268	0.285145	0.290406	0.109125	0.153573	0.0125588	0.142106	0.0528734	0.365417	0.333732	-0.296745	0.248787	0.0910587	-0.0179524	-0.176379	-0.0604999	0.32706	0.136491	0.334199	0.434092	0.097282	0.396589	0.427487	0.382112	0.374715	0.452094	M21 darkred|0.7508
10183	TMX2|Q9Y320	darkred	0.108312	-0.28263	-0.0916122	-0.18572	-0.183054	-0.25328	-0.358064	-0.104918	0.202538	-0.243375	-0.0765469	-0.20293	-0.225994	-0.421808	-0.279207	-0.335618	-0.39767	-0.422703	-0.0819407	-0.424003	-0.306125	-0.429636	-0.199042	-0.429119	-0.508705	-0.389386	-0.104046	-0.176453	0.0306876	-0.308258	-0.0376259	0.0924724	-0.075873	-0.0782272	0.195677	0.124046	0.0586796	-0.0962001	-0.0650684	0.0577674	0.140681	-0.196586	-0.186868	-0.151348	0.0328133	0.655505	0.506418	0.582769	0.744617	0.28748	0.50629	0.270877	0.354418	0.286717	0.268204	0.231835	0.300905	0.157132	0.415548	0.367408	-0.182139	0.300696	0.174943	0.000373646	-0.143746	-0.154239	0.356455	0.14209	0.337015	0.477986	0.0853062	0.42079	0.336012	0.414166	0.306137	0.297254	M21 darkred|0.7446
9989	TIMMDC1|Q9NPL8	darkred	-0.0439349	-0.0454796	-0.107998	-0.0872495	-0.180599	-0.233601	-0.152953	0.0356019	0.422769	-0.174618	-0.104971	-0.152938	-0.21503	-0.301696	-0.232371	-0.0423549	-0.246758	-0.402261	-0.332909	-0.245093	-0.358656	-0.369294	-0.0605116	-0.397775	-0.339745	-0.169557	0.0311352	-0.0556397	0.392653	0.0289266	-0.159482	0.146457	-0.259329	-0.247962	-0.00866382	0.173161	-0.0362001	-0.181018	-0.235028	-0.271169	-0.145449	-0.292862	-0.207518	-0.388004	-0.189043	0.4595	0.5653	0.371166	0.743484	0.157693	0.456797	0.228921	0.222281	0.0160694	-0.0107874	-0.102396	-0.0927527	-0.15282	0.0635928	0.0140466	-0.380116	0.166626	0.00580264	0.0186337	-0.248959	-0.0853918	0.37793	0.179927	0.18794	0.517696	0.193688	0.547375	0.534879	0.38968	0.534245	0.542227	M21 darkred|0.7435
2448	DDRGK1|Q96HY6	darkred	-0.126378	-0.25723	-0.26761	-0.211086	-0.236536	-0.105073	-0.2051	-0.0884316	0.201487	-0.294591	-0.140991	-0.135664	-0.198759	-0.423401	-0.388298	-0.330706	-0.375356	-0.358705	-0.191532	-0.483747	-0.279768	-0.401988	-0.125393	-0.338391	-0.388948	-0.31976	0.0687281	0.0475178	0.17853	-0.287937	0.0278996	0.273287	-0.0945895	0.000764363	0.268017	0.177319	0.0395734	-0.168451	-0.206863	-0.0863834	-0.0237321	-0.319223	-0.176615	-0.211939	-0.0194502	0.466699	0.316418	0.563753	0.743067	0.217777	0.423973	0.251167	0.284487	0.159466	0.200057	0.149963	0.138611	0.0262029	0.26334	0.175141	-0.128501	0.261757	0.200469	0.059834	-0.111571	-0.102228	0.505468	0.291617	0.260139	0.557037	0.165743	0.464396	0.313305	0.366189	0.268557	0.362701	M21 darkred|0.7431
1835	CISD2|Q8N5K1	darkred	0.1233	-0.146273	-0.0397757	-0.366743	-0.443835	-0.360236	-0.274264	-0.0329581	0.174696	-0.0444549	0.0744463	-0.216984	-0.123312	-0.194362	-0.0897715	-0.239812	-0.356645	-0.140199	-0.125121	-0.357525	-0.366296	-0.365315	0.103008	-0.3015	-0.274447	-0.241496	-0.173677	-0.188116	0.0549537	-0.177968	0.0172232	0.0573821	-0.430353	-0.282244	-0.049426	-0.199352	-0.338467	-0.356782	-0.178777	-0.0854122	0.0511653	-0.28212	-0.437371	-0.274563	-0.176288	0.600588	0.384815	0.501072	0.742513	0.0446062	0.313769	0.055894	0.236742	0.267774	0.170117	0.0767916	0.22563	0.225236	0.186403	0.115877	-0.342337	0.231348	-0.039606	0.128114	-0.0902036	-0.0946299	0.0702253	0.141588	0.411851	0.682488	0.409872	0.563139	0.421803	0.438396	0.283453	0.291408	M21 darkred|0.7425
9763	TAPT1|Q6NXT6	darkred	0.178093	-0.114256	0.0307712	-0.44164	-0.399561	-0.234568	-0.230195	-0.0626756	0.204672	-0.115891	0.0496281	-0.0771993	-0.0769367	-0.185428	-0.266817	-0.213211	-0.454096	-0.287243	-0.369618	-0.396102	-0.402032	-0.463924	0.0491661	-0.25489	-0.221508	-0.169663	-0.109685	-0.100847	0.14444	-0.0997149	-0.0559668	0.13158	-0.40011	-0.253174	-0.0217518	-0.0449638	-0.206772	-0.27836	-0.175389	-0.144458	0.0342477	-0.298577	-0.335139	-0.309626	-0.184524	0.549376	0.417285	0.434438	0.740189	0.0284245	0.289466	0.104937	0.264507	0.22238	0.0470536	0.0348504	0.112745	0.0103683	0.12831	0.0751494	-0.333264	0.177563	-0.038397	0.0978262	-0.150586	-0.097225	0.153329	0.089278	0.162151	0.601464	0.327763	0.56456	0.432838	0.401337	0.331651	0.224973	M21 darkred|0.7402
2445	DDOST|P39656	darkred	-0.154085	-0.20991	-0.174524	-0.0938008	-0.216857	-0.224319	-0.140832	0.0406492	0.322582	-0.16372	0.0198739	-0.214847	-0.208855	-0.20963	-0.249082	-0.244057	-0.18552	-0.156758	-0.0396587	-0.445993	-0.32069	-0.324521	0.0334522	-0.216684	-0.215068	-0.242741	-0.137014	-0.240915	0.137493	-0.381437	0.100814	0.239208	-0.151272	0.033978	0.303141	-0.0665468	-0.0584985	-0.205415	-0.186004	-0.17122	-0.112795	-0.399907	-0.292922	-0.28593	-0.0325228	0.467596	0.292106	0.672586	0.738709	0.339426	0.392257	0.127358	0.168488	0.086434	0.295135	0.453839	0.274154	0.12055	0.433998	0.214829	0.0314755	0.53233	0.382297	0.257691	0.150029	0.0569636	0.261395	0.331837	0.375719	0.611808	0.306331	0.315056	0.333195	0.530374	0.365783	0.37639	M21 darkred|0.7387
8704	SEC61A1|P61619	darkred	-0.08784	-0.341797	-0.286882	-0.15898	-0.16211	-0.383746	-0.194923	-0.00256013	0.326741	-0.121647	-0.0869177	-0.0209536	-0.110109	-0.225371	-0.213928	-0.357517	-0.268073	-0.31468	-0.00202113	-0.426927	-0.149681	-0.309318	-0.306935	-0.520049	-0.441899	-0.326569	-0.186857	-0.0920624	-0.141029	-0.481609	0.0360552	0.0540945	-0.00906816	0.0499057	0.325493	0.196919	0.178445	0.133259	-0.035055	0.0619861	0.0798694	-0.183981	-0.0841788	-0.0545912	0.204038	0.63966	0.40129	0.708899	0.736914	0.52523	0.620591	0.0580138	0.168088	0.216827	0.233214	0.293	0.366591	0.160661	0.534317	0.395616	0.0187447	0.385166	0.345991	-0.0248491	-0.000466762	-0.0520385	0.319804	0.0870013	0.255767	0.399152	-0.00709231	0.28768	0.177836	0.379515	0.22162	0.241607	M21 darkred|0.7369
1896	CLPTM1|O96005	darkred	0.0708581	0.0846214	0.176369	0.0470945	-0.170155	-0.0919171	-0.0670339	-0.224034	0.294265	-0.38678	-0.195357	-0.350022	-0.26765	-0.469599	-0.429648	-0.286286	-0.281226	-0.286546	-0.143311	-0.549406	-0.584106	-0.534001	-0.0432756	-0.238571	-0.42186	-0.567526	0.11911	-0.1476	0.300717	-0.3563	-0.218927	0.0822777	-0.138421	-0.20474	0.117814	0.0484902	-0.156291	-0.300241	-0.379721	-0.335201	-0.229588	-0.586734	-0.502988	-0.463866	-0.281499	0.576364	0.307813	0.744205	0.736035	0.405045	0.366846	0.485971	0.406856	0.137993	0.551436	0.317189	0.29588	-0.0728214	0.370854	0.144809	-0.087006	0.558418	0.403466	0.322007	0.228864	0.263163	0.463659	0.382428	0.498908	0.559358	0.214678	0.376964	0.515325	0.591305	0.305141	0.642326	M21 darkred|0.736
5741	MMGT1|Q8N4V1	darkred	0.216104	-0.201963	0.0322021	-0.253228	-0.308558	-0.170852	-0.209448	-0.292595	0.108887	-0.288271	-0.112204	-0.203526	-0.150516	-0.371509	-0.377034	-0.405264	-0.466562	-0.307868	-0.21414	-0.546375	-0.436815	-0.519897	-0.0605214	-0.279991	-0.346595	-0.357052	-0.132206	-0.163984	0.0299228	-0.300224	-0.126624	0.0730957	-0.303568	-0.203305	0.0502215	-0.00812125	-0.182742	-0.276067	-0.143305	-0.0469109	0.0755319	-0.357357	-0.387169	-0.246941	-0.128583	0.655993	0.366347	0.586303	0.735436	0.209677	0.364329	0.299049	0.437691	0.356157	0.379852	0.210256	0.355274	0.115129	0.319427	0.240273	-0.193991	0.305442	0.164194	0.107478	0.00569803	-0.0633708	0.218182	0.132873	0.334139	0.496088	0.199457	0.442269	0.304079	0.368769	0.214369	0.351966	M21 darkred|0.7354
3920	GPR89A|B7ZAQ6	darkred	0.229221	-0.11372	0.0900671	-0.248404	-0.409351	-0.260612	-0.142676	-0.257156	-0.0253947	-0.0634058	-0.142227	-0.270766	-0.0350773	-0.324524	-0.188903	-0.259898	-0.280021	-0.157559	-0.180199	-0.436959	-0.392793	-0.38221	0.0209773	-0.310798	-0.322077	-0.308122	-0.0807219	-0.124095	0.0406783	-0.27743	-0.0464818	0.0220907	-0.295494	-0.193584	0.0324364	-0.0708877	-0.268705	-0.358216	-0.213855	-0.103526	0.00496105	-0.355513	-0.428199	-0.220402	-0.162722	0.642586	0.282222	0.617277	0.733095	0.157504	0.272025	0.0951612	0.248284	0.240472	0.283583	0.17179	0.270216	0.17497	0.22747	0.144829	-0.211324	0.306627	0.136958	0.15945	0.0124798	0.00933571	0.198	0.125944	0.339665	0.597612	0.290381	0.542832	0.389745	0.460092	0.161712	0.360509	M21 darkred|0.7331
3884	GPAT4|Q86UL3	darkred	0.0486167	0.075213	0.0790664	-0.105396	-0.248791	-0.294159	-0.13397	0.052117	0.425869	-0.183867	-0.0454373	-0.164065	-0.0942189	-0.177896	-0.196641	-0.105583	-0.272682	-0.256766	-0.208048	-0.288163	-0.420502	-0.381515	0.0720183	-0.295956	-0.224681	-0.217997	0.0751645	-0.101515	0.395328	-0.0149501	-0.123002	0.0773416	-0.273355	-0.267172	-0.0338176	-0.0267924	-0.185069	-0.2514	-0.338773	-0.370903	-0.25059	-0.3752	-0.377911	-0.459517	-0.269636	0.502676	0.469725	0.500004	0.732469	0.179312	0.34895	0.236652	0.214424	-0.00970518	0.135595	0.0145765	-0.0268018	-0.0998878	0.133442	-0.000478412	-0.26066	0.325055	0.127141	0.212625	-0.0309825	0.0918206	0.276853	0.243204	0.277151	0.55793	0.295435	0.510214	0.53384	0.481819	0.378769	0.418662	M21 darkred|0.7325
5173	LMAN2|Q12907	darkred	0.0494812	-0.328707	-0.181233	-0.228653	-0.215894	-0.417466	-0.268191	-0.0248415	0.283969	-0.169008	0.00372494	-0.0368403	-0.0416189	-0.184697	-0.145025	-0.287672	-0.242716	-0.216296	0.113325	-0.33674	-0.142476	-0.237638	-0.207531	-0.383468	-0.386669	-0.355321	-0.255759	-0.235914	-0.182986	-0.475453	0.0579639	0.00200098	-0.0782999	0.00880525	0.23422	0.011995	0.0148739	-0.0321679	-0.0508051	0.0834329	0.102181	-0.135774	-0.180804	-0.0397067	0.15233	0.689963	0.414572	0.682442	0.723103	0.371802	0.538252	0.0576923	0.192846	0.225995	0.221138	0.285907	0.364258	0.237078	0.51393	0.408077	-0.0134664	0.378711	0.257411	0.050384	-0.0368062	-0.0287023	0.17869	0.0444915	0.260559	0.465202	0.0919165	0.420223	0.246356	0.453983	0.206663	0.180816	M21 darkred|0.7231
9873	TECR|Q9NZ01	darkred	0.0947328	-0.198776	-0.0614786	-0.390553	-0.42149	-0.104062	-0.132142	-0.291756	-0.0192764	-0.153983	-0.110911	-0.35883	-0.237736	-0.437258	-0.323591	-0.4951	-0.495857	-0.24504	-0.258255	-0.711176	-0.490936	-0.592678	-0.0648455	-0.362059	-0.380976	-0.342032	-0.0459827	-0.0101047	-0.027121	-0.441877	-0.0973873	0.0569403	-0.234005	-0.156798	0.170903	0.0564222	-0.144805	-0.313449	-0.237107	-0.0723145	0.0679131	-0.493636	-0.416738	-0.294492	-0.140463	0.612123	0.201979	0.711611	0.719958	0.279834	0.346143	0.195589	0.353171	0.385851	0.387104	0.273014	0.413749	0.1174	0.315628	0.160105	-0.155944	0.393209	0.247826	0.153212	0.119064	-0.0009199	0.349391	0.225457	0.412846	0.619947	0.211831	0.433823	0.282556	0.466153	0.234683	0.343777	M21 darkred|0.72
10142	TMEM41B|Q5BJD5	darkred	0.177396	-0.129295	0.06469	-0.236095	-0.304725	-0.0418322	-0.215792	-0.302016	0.0974427	-0.238951	-0.308982	-0.24893	-0.188053	-0.500343	-0.369818	-0.389172	-0.484513	-0.384055	-0.225658	-0.548041	-0.434088	-0.542497	-0.118819	-0.269296	-0.439554	-0.434617	-0.00831248	-0.0674208	0.0854417	-0.30826	-0.124016	0.0781392	-0.157887	-0.125301	0.142047	0.104464	-0.0655142	-0.178096	-0.170976	-0.0667751	0.0537636	-0.349821	-0.318532	-0.227032	-0.116981	0.605924	0.351685	0.592103	0.717934	0.247261	0.351069	0.353732	0.420722	0.307622	0.377726	0.162287	0.297471	0.0195741	0.318554	0.223575	-0.2081	0.302181	0.164572	0.12535	-0.00152955	-0.0164226	0.375895	0.181029	0.343599	0.477704	0.128457	0.39304	0.321303	0.383352	0.196922	0.341187	M21 darkred|0.7179
10257	TOR1AIP2|Q8NFQ8	darkred	-0.222383	-0.0984329	-0.279308	-0.071793	-0.100894	-0.0250303	-0.014403	-0.0452691	0.444042	-0.195692	-0.160573	-0.148842	-0.262435	-0.287468	-0.332581	-0.222084	-0.328618	-0.368103	-0.30326	-0.497776	-0.39688	-0.46334	-0.128187	-0.378179	-0.343863	-0.247049	0.127006	0.140913	0.292096	-0.206642	-0.103883	0.267265	-0.110961	-0.0968104	0.23263	0.301474	0.0880164	-0.0572691	-0.3551	-0.291415	-0.218182	-0.439737	-0.196369	-0.403799	-0.123675	0.438711	0.418443	0.575879	0.717347	0.370889	0.546536	0.272133	0.224592	0.00742628	0.116032	0.00300696	0.0470766	-0.17174	0.235878	0.0697738	-0.163774	0.313848	0.225197	0.0621571	-0.0756283	0.00456938	0.580148	0.324037	0.240253	0.58787	0.190144	0.471553	0.428205	0.420113	0.492135	0.476956	M21 darkred|0.7173
4260	HM13|Q8TCT9	darkred	-0.145972	-0.0937643	-0.227089	-0.288988	-0.315231	-0.334488	-0.274796	0.115368	0.344042	-0.126822	-0.0334935	-0.0867536	-0.141974	-0.151219	-0.0117635	-0.174328	-0.24558	-0.114069	-0.0482383	-0.293682	-0.205199	-0.231198	0.0679887	-0.287253	-0.240677	-0.255092	-0.0243846	-0.00447765	0.125764	-0.18849	0.116488	0.17128	-0.215027	-0.13057	0.139621	-0.0882424	-0.13006	-0.140066	-0.282193	-0.206377	-0.187533	-0.269835	-0.243378	-0.238932	-0.05102	0.453547	0.333802	0.510072	0.712411	0.153151	0.405911	-0.0251238	0.00499939	-0.0451484	-0.00321511	-0.0521008	0.00556838	0.0508631	0.200633	0.085067	-0.166518	0.28315	0.0749345	0.143079	-0.115645	-0.00623617	0.252006	0.242095	0.284012	0.64322	0.382225	0.698223	0.45732	0.467624	0.272816	0.266395	M21 darkred|0.7124
63	ABHD16A|O95870	darkred	0.120532	0.123641	0.166407	-0.104388	-0.0843345	-0.235291	-0.188414	-0.0723833	0.22157	-0.160015	0.00319818	-0.0891007	-0.0568913	-0.247814	-0.233663	-0.103154	-0.224473	-0.272931	-0.16446	-0.296203	-0.341753	-0.351452	-0.0781102	-0.286372	-0.384484	-0.403788	0.0147054	-0.1606	0.193656	-0.1972	-0.0714786	0.0848033	-0.0645976	-0.180639	0.0781907	0.070236	-0.0120866	-0.128456	-0.327401	-0.268756	-0.190582	-0.294578	-0.258873	-0.306764	-0.132261	0.499611	0.392433	0.502904	0.712166	0.278426	0.476605	0.154216	0.111676	-0.0212987	0.121538	0.0736611	0.0782911	-0.0333429	0.281682	0.136216	-0.132661	0.424767	0.211412	0.226343	0.0564998	0.219371	0.324843	0.148325	0.299098	0.537031	0.244756	0.59037	0.619548	0.644793	0.519678	0.351449	M21 darkred|0.7122
1182	C18orf32|Q8TCD1	darkred	0.0106257	-0.115839	-0.0528752	-0.15775	-0.313918	-0.027307	-0.0283993	-0.0832455	0.274992	-0.292147	-0.238259	-0.12604	-0.159558	-0.383546	-0.353216	-0.347158	-0.537594	-0.451794	-0.446947	-0.566258	-0.513361	-0.650858	-0.0833919	-0.32657	-0.402647	-0.306814	0.159256	0.0795537	0.268433	-0.150776	-0.187956	0.149101	-0.253215	-0.230927	0.10517	0.165609	-0.0340013	-0.189097	-0.25632	-0.176682	-0.0117844	-0.436375	-0.31235	-0.405962	-0.239999	0.437681	0.333299	0.509585	0.707112	0.226937	0.363949	0.390009	0.444823	0.249612	0.261744	0.0774313	0.163068	-0.0951695	0.148475	0.0511157	-0.330982	0.222539	0.112155	0.0856929	-0.120352	-0.075851	0.479438	0.288842	0.357049	0.553759	0.206514	0.392453	0.367285	0.368742	0.401595	0.355797	M21 darkred|0.7071
5180	LMF2|Q9BU23	darkred	-0.0726123	-0.197589	-0.17255	-0.0786612	-0.112684	-0.00174345	-0.0550547	-0.227105	0.233717	-0.155681	-0.288974	-0.312263	-0.296509	-0.44791	-0.394205	-0.363962	-0.424286	-0.425501	-0.260558	-0.601457	-0.461971	-0.568286	-0.244598	-0.410252	-0.447793	-0.315003	0.0708089	0.0589682	0.167714	-0.306048	-0.209804	0.121168	-0.10559	-0.13503	0.205942	0.328698	0.0875338	-0.0893738	-0.183446	-0.10594	0.00719954	-0.431662	-0.250994	-0.335554	-0.108915	0.539666	0.394877	0.640916	0.706925	0.432016	0.491553	0.396704	0.456227	0.296425	0.400982	0.242962	0.30904	-0.0226827	0.326308	0.170833	-0.167614	0.331949	0.285752	0.0149341	0.00623792	-0.0595876	0.542807	0.287115	0.35421	0.50606	0.0501429	0.249329	0.277723	0.355849	0.36889	0.556136	M21 darkred|0.7069
9055	SLC30A5|Q8TAD4	darkred	0.247721	-0.209102	-0.0281867	-0.272371	-0.323756	-0.417558	-0.189886	-0.0324273	0.302303	-0.0578957	0.0489769	-0.16423	-0.148088	-0.101976	-0.146317	-0.154739	-0.37018	-0.339981	-0.205418	-0.31258	-0.333475	-0.369276	-0.0791789	-0.458815	-0.352832	-0.210785	-0.158408	-0.159763	0.072274	-0.126874	-0.0894361	0.040754	-0.353139	-0.278904	-0.043222	-0.0141824	-0.170693	-0.204383	-0.106902	-0.0409111	0.104768	-0.170036	-0.292925	-0.234474	-0.11968	0.676945	0.618887	0.439922	0.702873	0.103122	0.411179	0.0940529	0.279865	0.252899	0.078248	-0.00826804	0.152079	0.126469	0.197919	0.248069	-0.425952	0.123352	-0.0953966	-0.051275	-0.246802	-0.201131	0.119905	0.0644177	0.276769	0.501707	0.213073	0.47072	0.39298	0.325776	0.325171	0.38926	M21 darkred|0.7029
10180	TMUB1|Q9BVT8	darkred	0.107595	-0.191375	-0.0798224	-0.316573	-0.466867	-0.230696	-0.155347	-0.0787891	0.188434	-0.138397	0.00044167	-0.302149	-0.183674	-0.292089	-0.236003	-0.214992	-0.428226	-0.284721	-0.371472	-0.419627	-0.491873	-0.502672	0.0938558	-0.296523	-0.255127	-0.115122	-0.148157	-0.181355	0.195423	-0.0519417	-0.141304	0.15431	-0.539011	-0.310872	-0.0692169	-0.0692606	-0.280059	-0.381867	-0.121655	-0.112651	0.0975904	-0.347414	-0.403306	-0.391714	-0.264784	0.525845	0.445381	0.440163	0.692334	0.0182041	0.212265	0.196183	0.397402	0.340195	0.168082	0.101197	0.20416	0.0647061	0.0577076	0.0106424	-0.448197	0.132183	-0.0451863	0.0469626	-0.174194	-0.228123	0.117474	0.136017	0.250801	0.588797	0.341282	0.408294	0.290514	0.264789	0.291746	0.268406	M21 darkred|0.6923
2968	EMC10|Q5UCC4	darkred	0.200768	-0.0979601	0.0267096	-0.238247	-0.185647	-0.242295	-0.232777	-0.127543	0.172306	-0.132559	-0.0318579	-0.15381	-0.175954	-0.269159	-0.136293	-0.170099	-0.339537	-0.31548	-0.213756	-0.287745	-0.346661	-0.375863	-0.120177	-0.408078	-0.350399	-0.207107	-0.0537503	-0.0804285	0.105205	-0.108542	-0.21683	-0.0542446	-0.267049	-0.35743	-0.09673	0.122418	-0.103481	-0.16584	-0.249774	-0.13597	-0.0136839	-0.227709	-0.269319	-0.287831	-0.159525	0.5927	0.489676	0.421182	0.690892	0.139288	0.467372	0.195793	0.284959	0.192896	0.0876116	-0.0468961	0.110123	-0.00558701	0.128086	0.129352	-0.314943	0.140785	-0.025234	-0.0414565	-0.150582	-0.0925419	0.223584	0.00838771	0.225434	0.435638	0.120146	0.585077	0.47401	0.373136	0.353036	0.443322	M21 darkred|0.6909
393	ALG5|Q9Y673	darkred	-0.194222	-0.0972056	-0.25612	-0.0184318	-0.161389	-0.251587	-0.0195539	0.179127	0.514503	-0.0343893	-0.0203872	-0.109115	-0.241462	-0.153466	-0.221226	-0.106968	-0.205502	-0.290732	-0.278201	-0.310796	-0.308653	-0.337686	-0.106455	-0.464108	-0.301199	-0.141418	0.0913621	0.065695	0.310572	-0.0756566	-0.0888297	0.236974	-0.178122	-0.119105	0.117593	0.237507	0.0460617	-0.0519479	-0.263015	-0.267228	-0.172487	-0.343292	-0.157608	-0.395064	-0.110187	0.38716	0.458928	0.435792	0.687475	0.303839	0.446088	0.139143	0.150448	0.0158701	0.0301952	-0.0111886	-0.0125534	-0.126295	0.133211	0.0257393	-0.272236	0.199614	0.117876	0.0123259	-0.125377	-0.0423425	0.427018	0.274227	0.209252	0.562263	0.205793	0.3154	0.38169	0.320407	0.430749	0.46283	M21 darkred|0.6875
6708	OXA1L|Q15070	darkred	0.0282347	0.0412741	0.0296142	-0.0681181	-0.0700646	-0.154886	-0.259784	-0.163035	0.270149	-0.385751	-0.235967	-0.15921	-0.298277	-0.44733	-0.389724	-0.298515	-0.299151	-0.332753	-0.143166	-0.468167	-0.345209	-0.413606	-0.189401	-0.347897	-0.431789	-0.456918	0.0971474	-0.0257065	0.143357	-0.366498	-0.0684011	0.158609	0.0176224	-0.0692566	0.222777	0.177277	0.0637096	-0.0514024	-0.315824	-0.212725	-0.189056	-0.387741	-0.230312	-0.26177	-0.0491734	0.55863	0.351428	0.661087	0.682892	0.417886	0.57035	0.25058	0.20316	0.0239038	0.236173	0.180046	0.179624	-0.0223594	0.390437	0.261586	-0.0229566	0.520596	0.377065	0.179477	0.106023	0.225986	0.470208	0.265575	0.278529	0.52064	0.160717	0.518758	0.607827	0.657375	0.489042	0.592672	M21 darkred|0.6829
5377	MAGT1|Q9H0U3	darkred	-0.158919	-0.0773117	-0.210581	-0.10588	-0.243925	-0.247953	-0.16421	0.259858	0.469646	-0.116796	-0.0257937	-0.10154	-0.126649	-0.113705	-0.0921012	-0.0595871	-0.197856	-0.172186	-0.236795	-0.159958	-0.256296	-0.230978	0.149405	-0.193574	-0.104278	-0.0325437	-0.0496493	-0.0820211	0.341677	0.0963107	0.0187198	0.198412	-0.371868	-0.172286	-0.0226964	-0.0829366	-0.216403	-0.201801	-0.213322	-0.266132	-0.184336	-0.251465	-0.263022	-0.37303	-0.180403	0.333466	0.424018	0.317658	0.682798	0.0347506	0.260474	0.112975	0.142324	-0.0312181	-0.0385588	-0.12573	-0.119047	-0.0274026	-0.00386687	-0.0695946	-0.306881	0.111942	-0.0565566	0.111762	-0.216933	-0.11395	0.177131	0.214165	0.17726	0.593822	0.38542	0.498041	0.428087	0.295723	0.334324	0.305778	M21 darkred|0.6828
9939	THEM6|Q8WUY1	darkred	0.122699	-0.0220307	0.107283	-0.271529	-0.413081	-0.0320182	-0.118681	-0.162859	0.0858628	-0.0941465	-0.156353	-0.298633	-0.206364	-0.386007	-0.222096	-0.269302	-0.44615	-0.189683	-0.282253	-0.531541	-0.534564	-0.540439	0.153848	-0.150278	-0.212859	-0.260641	-0.012019	-0.119897	0.188758	-0.156685	-0.0553496	0.152019	-0.350042	-0.272912	0.0195535	-0.0760372	-0.27994	-0.386071	-0.329246	-0.224791	-0.0805451	-0.490285	-0.46848	-0.394589	-0.299716	0.478661	0.253589	0.504487	0.676558	0.0668904	0.210208	0.254713	0.34661	0.211261	0.28603	0.104247	0.183064	0.0775978	0.124663	0.0085542	-0.319786	0.271687	0.0340261	0.216425	0.00617989	-0.00855193	0.242524	0.261723	0.435891	0.671586	0.393343	0.472305	0.442405	0.444011	0.285555	0.375942	M21 darkred|0.6766
10136	TMEM33|P57088	darkred	0.251743	-0.0681483	0.0935307	-0.279759	-0.242838	-0.286502	-0.213542	-0.250215	0.13358	-0.0893774	-0.105476	-0.167862	-0.0571807	-0.272305	-0.212478	-0.26838	-0.352798	-0.289052	-0.159762	-0.399443	-0.32834	-0.401908	-0.145615	-0.424518	-0.334163	-0.291723	-0.183583	-0.176981	-0.0468286	-0.305827	-0.110836	-0.0391389	-0.158132	-0.183802	0.0708829	0.0517263	-0.0710316	-0.115508	-0.152378	-0.0535211	0.0416012	-0.238894	-0.271054	-0.169139	-0.0374351	0.689027	0.437499	0.563356	0.674228	0.297339	0.484017	0.101127	0.228177	0.227602	0.199153	0.0768289	0.260528	0.112754	0.348577	0.283159	-0.192776	0.326852	0.138497	0.0471379	0.00295721	0.0431794	0.16654	0.0118417	0.276201	0.421024	0.126143	0.520641	0.388544	0.480894	0.314855	0.36146	M21 darkred|0.6742
3079	ERGIC1|Q969X5	darkred	0.0549613	-0.201464	-0.102137	-0.136803	-0.118709	-0.267635	-0.288993	-0.112746	0.0592187	-0.0762765	0.0236976	-0.0711865	-0.0809122	-0.230233	-0.0906365	-0.143769	-0.0965387	-0.0906394	0.0192855	-0.369353	-0.256083	-0.249575	-0.159945	-0.328173	-0.290639	-0.258686	-0.086281	-0.0683422	-0.0801239	-0.443815	-0.0807565	-0.0963917	-0.0505256	-0.107634	0.106578	0.0900314	-0.015556	-0.141904	-0.185042	-0.0262206	-0.0068013	-0.261552	-0.266782	-0.156392	-0.0023973	0.608303	0.312375	0.655559	0.673958	0.38065	0.442444	0.00944125	0.0983291	0.151627	0.242897	0.326671	0.362825	0.129402	0.408321	0.222741	0.0372876	0.430983	0.336905	0.133411	0.0942927	0.044937	0.315052	0.0723513	0.305281	0.471789	0.107646	0.427433	0.294533	0.464925	0.20378	0.272009	M21 darkred|0.674
388	ALG12|Q9BV10	darkred	0.131921	-0.0354969	0.0605611	-0.329071	-0.402545	-0.173468	-0.150321	-0.00898305	0.0862056	-0.0402221	0.000365877	-0.26292	-0.129378	-0.135871	0.0174712	-0.11241	-0.297934	-0.10762	-0.240971	-0.30632	-0.405767	-0.367996	0.180791	-0.143023	-0.115241	-0.13882	-0.0805303	-0.102721	0.214828	-0.0322055	-0.093385	-0.0053081	-0.391622	-0.292737	-0.0974907	-0.144831	-0.349186	-0.391068	-0.268972	-0.232202	-0.098578	-0.33463	-0.423558	-0.344673	-0.277528	0.478148	0.311373	0.393757	0.671729	-0.0594564	0.167577	0.0927516	0.171634	0.118635	0.093085	-0.0370263	0.0455786	0.0118214	0.0270711	-0.0408075	-0.298408	0.173778	-0.078951	0.180838	-0.0382864	-0.0575596	0.107476	0.143172	0.355042	0.55829	0.341552	0.558597	0.439004	0.368876	0.237952	0.315594	M21 darkred|0.6717
9451	SRPRA|P08240	darkred	0.00743819	-0.199457	-0.118781	0.0285903	-0.0123661	-0.144902	-0.159103	-0.136077	0.436307	-0.335629	-0.269704	-0.12934	-0.213948	-0.415533	-0.391723	-0.320875	-0.453335	-0.599049	-0.130049	-0.401636	-0.318147	-0.493714	-0.386031	-0.51252	-0.596642	-0.450917	-0.0464777	-0.146508	0.14325	-0.239293	-0.212102	0.135765	-0.0261823	-0.0987214	0.230898	0.361839	0.247466	0.161024	-0.0776846	-0.00244715	0.0695451	-0.171369	-0.0648971	-0.192844	0.0566564	0.586341	0.608637	0.51738	0.670595	0.430747	0.667986	0.510401	0.503103	0.251396	0.300496	0.0743773	0.242669	0.0685572	0.411933	0.393216	-0.237072	0.220637	0.149806	-0.112822	-0.142201	-0.0959928	0.475644	0.156976	0.319766	0.302858	-0.0785417	0.198449	0.311365	0.282393	0.422419	0.50361	M21 darkred|0.6706
2546	DHRS7|Q9Y394	darkred	-0.182562	-0.145261	-0.200605	-0.0196936	-0.0590894	-0.0322422	5.1251e-05	-0.0636332	0.245944	-0.117215	-0.0215042	-0.018948	-0.0887169	-0.227467	-0.272188	-0.196563	-0.143448	-0.18502	-0.114114	-0.414756	-0.279532	-0.307997	-0.133334	-0.228715	-0.310057	-0.17641	0.0646597	0.0467233	0.112778	-0.370527	-0.041637	0.101407	0.0166291	0.039144	0.276912	0.246066	0.126269	-0.0949131	-0.269306	-0.206104	-0.165618	-0.384782	-0.184409	-0.286282	-0.0257796	0.431112	0.255712	0.674849	0.668986	0.444483	0.483308	0.139286	0.110019	0.0206732	0.171885	0.320527	0.222496	-0.0563642	0.346104	0.0534433	0.125451	0.472242	0.453196	0.192297	0.167261	0.128967	0.519194	0.19682	0.222859	0.537256	0.101088	0.301144	0.264054	0.466378	0.386603	0.232277	M21 darkred|0.669
255	ADPGK|Q9BRR6	darkred	-0.166222	-0.368124	-0.341578	-0.0748921	-0.180549	-0.338273	-0.044307	0.154957	0.361007	0.0119006	0.0203941	-0.0267999	-0.0645091	-0.104397	-0.177271	-0.280174	-0.144403	-0.138763	0.0463509	-0.384502	-0.172673	-0.233781	-0.207155	-0.479872	-0.299626	-0.189475	-0.129777	-0.0380246	-0.147769	-0.462929	0.028126	0.0565065	-0.109926	0.0158905	0.280449	0.135261	0.0791578	0.0597392	-0.123932	-0.00947869	0.0340762	-0.245449	-0.171303	-0.146508	0.103659	0.531159	0.322871	0.64358	0.668846	0.482802	0.517792	0.00219112	0.125303	0.205109	0.222501	0.32796	0.356624	0.180892	0.473274	0.280783	0.014531	0.34608	0.307185	-0.00728794	0.0105813	-0.0538766	0.277259	0.168125	0.252459	0.462177	0.0494593	0.236081	0.118947	0.327297	0.193422	0.205487	M21 darkred|0.6688
10383	TRIQK|Q629K1	darkred	0.0515641	-0.277509	-0.114731	-0.264335	-0.30188	-0.250857	-0.171577	-0.123897	0.154748	-0.270802	-0.0671103	-0.2774	-0.123921	-0.388162	-0.340154	-0.42061	-0.341545	-0.311004	-0.0329136	-0.463331	-0.265268	-0.356407	-0.11643	-0.316384	-0.33956	-0.325278	-0.330129	-0.390044	-0.0873922	-0.459588	0.0845319	0.189404	-0.129014	0.0928725	0.295277	-0.0569718	-0.017964	-0.0865304	0.0472159	0.116905	0.180839	-0.233862	-0.227579	-0.0844858	0.120164	0.580875	0.365264	0.639795	0.666324	0.295207	0.353177	0.197144	0.342086	0.328884	0.388327	0.486271	0.487085	0.305887	0.548068	0.415796	-0.0354985	0.450698	0.347027	0.121532	0.0560644	-0.0144391	0.140934	0.142284	0.320475	0.415964	0.130232	0.232272	0.154341	0.380553	0.17497	0.227398	M21 darkred|0.6663
1620	CDIPT|O14735	darkred	0.108902	-0.00656295	0.0680098	-0.362538	-0.267826	-0.044245	-0.18129	-0.365802	-0.087718	-0.0593277	-0.019392	-0.276541	-0.132679	-0.327956	-0.173853	-0.230413	-0.301955	-0.108752	-0.0822983	-0.46831	-0.354101	-0.384996	0.0305864	-0.170319	-0.269211	-0.280407	-0.0784917	-0.0813824	-0.0129106	-0.388625	0.00465237	0.0354185	-0.115526	-0.116761	0.0987393	-0.00635371	-0.17201	-0.332002	-0.316017	-0.147179	-0.0946875	-0.376171	-0.358454	-0.229551	-0.129446	0.526631	0.16983	0.609909	0.66422	0.152382	0.302722	0.0629236	0.137539	0.115673	0.203791	0.229768	0.243642	0.132785	0.256817	0.0953297	-0.0160944	0.437727	0.269065	0.259361	0.185176	0.160289	0.284013	0.104113	0.401408	0.560375	0.242966	0.574394	0.418012	0.557311	0.232771	0.280797	M21 darkred|0.6642
1067	BNIP1|Q12981	darkred	0.219525	0.0333691	0.154128	-0.124799	-0.173141	-0.122846	-0.17689	-0.03526	0.260301	-0.129503	-0.131383	-0.140103	-0.171841	-0.22754	-0.199501	0.0516973	-0.314723	-0.38715	-0.473474	-0.281069	-0.500943	-0.500228	-0.0471011	-0.310372	-0.295426	-0.162564	0.0352898	-0.0384099	0.36646	0.116154	-0.333185	0.0549289	-0.335095	-0.415421	-0.173321	0.166032	-0.120076	-0.216201	-0.22955	-0.267783	-0.073728	-0.298777	-0.276709	-0.412	-0.319472	0.450803	0.570472	0.230867	0.66144	0.0375568	0.316964	0.301403	0.325609	0.112123	0.0010112	-0.1822	-0.0879742	-0.184541	-0.0434887	-0.0250427	-0.501808	0.00617746	-0.149524	-0.0561815	-0.263795	-0.152218	0.269062	0.0783614	0.209354	0.402882	0.16937	0.476616	0.492944	0.233559	0.417618	0.45919	M21 darkred|0.6614
10668	UFSP2|Q9NUQ7	darkred	-0.324503	-0.209525	-0.300839	0.0427253	-0.0650054	0.13033	0.0300631	-0.0613375	0.243878	-0.191727	-0.0517909	-0.273781	-0.209203	-0.326198	-0.356179	-0.28701	-0.173284	-0.181382	-0.10765	-0.509853	-0.388466	-0.37892	-0.0556526	-0.196741	-0.334865	-0.353937	0.155184	0.0552569	0.273556	-0.332898	-0.0177306	0.288924	-0.0245369	0.0723942	0.382294	0.17057	0.045201	-0.210536	-0.357176	-0.284447	-0.228897	-0.527417	-0.290235	-0.396051	-0.132036	0.297064	0.164137	0.632247	0.659055	0.375619	0.407003	0.332519	0.217857	0.0432034	0.362926	0.271515	0.227204	-0.0402202	0.339289	0.0869145	0.0338148	0.473696	0.379944	0.276948	0.200493	0.0512541	0.599039	0.513422	0.441412	0.617655	0.221413	0.204742	0.275552	0.439127	0.412112	0.507816	M21 darkred|0.6591
3846	GNPAT|O15228	darkred	-0.03271	-0.0632886	-0.122506	0.0231307	-0.115313	-0.294786	-0.0227077	0.0556138	0.438739	-0.193885	-0.0503778	-0.0351251	-0.0240644	-0.0718848	-0.221827	-0.104661	-0.102113	-0.182651	-0.135077	-0.235171	-0.229543	-0.221212	-0.126153	-0.333682	-0.264145	-0.190032	0.133874	0.0988105	0.17537	-0.175369	-0.125955	-0.0074852	-0.106048	-0.106857	0.0958803	0.13161	-0.0238944	-0.0735214	-0.214173	-0.221862	-0.172579	-0.277434	-0.24701	-0.292957	-0.055605	0.512839	0.414153	0.610307	0.657482	0.425402	0.516457	0.111752	0.170999	0.0361802	0.164597	0.170703	0.13758	-0.108201	0.27158	0.0934715	-0.0468797	0.358521	0.289495	0.114563	0.039976	0.109213	0.354014	0.1912	0.1813	0.433737	0.0969624	0.319236	0.30818	0.389641	0.396033	0.327723	M21 darkred|0.6575
9485	SSR1|P43307	darkred	0.13636	-0.258955	-0.0901421	-0.320963	-0.361931	-0.315886	-0.266954	-0.134415	0.155243	-0.123272	-0.0824662	-0.251219	-0.237088	-0.267297	-0.179673	-0.233057	-0.36479	-0.312611	-0.117548	-0.348156	-0.239538	-0.345881	-0.140828	-0.459536	-0.409823	-0.266941	-0.217351	-0.191077	0.00966033	-0.222293	0.0323973	0.141773	-0.207606	-0.122775	0.142251	0.0229169	-0.0443094	-0.0974865	-0.0296469	0.0433121	0.140028	-0.161147	-0.148896	-0.0976948	0.0483234	0.586481	0.437631	0.420885	0.651595	0.104115	0.413689	0.132216	0.244475	0.253834	0.111997	0.0264541	0.154969	0.223745	0.26127	0.338477	-0.30735	0.125405	-0.0352769	-0.099182	-0.179025	-0.200799	0.165224	0.107176	0.323784	0.447526	0.165646	0.395638	0.29493	0.26956	0.216556	0.390927	M21 darkred|0.6516
8673	SDF2L1|Q9HCN8	darkred	0.0686989	-0.170587	-0.0764748	-0.103364	-0.171956	-0.302447	-0.216655	-0.000720757	0.396446	-0.148889	-0.129178	-0.127803	-0.16368	-0.225596	-0.200977	-0.209333	-0.31235	-0.314818	-0.0271182	-0.316315	-0.31679	-0.390956	-0.205848	-0.430573	-0.456027	-0.374455	-0.275293	-0.315598	0.0105621	-0.258642	-0.100769	0.0337906	-0.239998	-0.218499	0.102707	0.0405688	-0.0337215	0.0266759	-0.182624	-0.0755344	0.016082	-0.196397	-0.240764	-0.236803	-0.0291955	0.595087	0.532995	0.490249	0.647986	0.281129	0.614609	0.2262	0.296405	0.204738	0.214263	0.0256382	0.234602	0.169884	0.3611	0.318816	-0.257242	0.267472	0.0653372	0.0222601	-0.0635877	-0.0716766	0.175633	0.0679379	0.426734	0.395228	0.128657	0.346945	0.399411	0.383677	0.409371	0.395574	M21 darkred|0.648
981	BCAP29|Q9UHQ4	darkred	-0.105901	-0.0364164	-0.0926152	0.133419	0.113311	-0.00378505	-0.0428949	-0.188134	0.262909	-0.227379	-0.163031	-0.0741618	-0.252586	-0.44095	-0.370197	-0.1933	-0.17323	-0.316565	-0.110194	-0.430475	-0.313258	-0.358111	-0.270331	-0.313859	-0.402271	-0.255331	0.156116	0.067397	0.126527	-0.392787	-0.14634	0.065018	0.156623	-0.00116472	0.242994	0.402873	0.226962	-0.024839	-0.333006	-0.197122	-0.163252	-0.389419	-0.15644	-0.289269	-0.0457737	0.460034	0.298036	0.618844	0.643675	0.522733	0.54688	0.285315	0.201245	0.0447132	0.225815	0.2795	0.200057	-0.11182	0.373723	0.130891	0.132711	0.489603	0.483566	0.135719	0.195982	0.245165	0.63514	0.192419	0.229959	0.417001	-0.0387201	0.26177	0.362646	0.498159	0.452145	0.42116	M21 darkred|0.6437
8227	RINT1|Q6NUQ1	darkred	-0.073836	-0.0585128	-0.0166287	0.00210357	-0.0846905	0.000967128	-0.105685	-0.0458336	0.23671	-0.274445	-0.182909	-0.284495	-0.290214	-0.376444	-0.305691	-0.161915	-0.252691	-0.306082	-0.164698	-0.410595	-0.40833	-0.436397	-0.12094	-0.297757	-0.398125	-0.431832	0.151287	-0.00383817	0.276363	-0.202857	-0.102322	0.233666	-0.00638494	-0.0964755	0.228434	0.176685	0.0268559	-0.124909	-0.296254	-0.235674	-0.178843	-0.398528	-0.243931	-0.322892	-0.150825	0.371429	0.344702	0.45743	0.635916	0.261001	0.403393	0.380338	0.284312	0.0402858	0.279748	0.0567019	0.0825123	-0.0470169	0.258952	0.153601	-0.205021	0.269283	0.14212	0.101922	-0.00709598	-0.0212539	0.518895	0.385888	0.418121	0.511082	0.160707	0.307421	0.440958	0.386313	0.359357	0.587792	M21 darkred|0.6359
1839	CKAP4|Q07065	darkred	-0.00938951	-0.00412967	0.0164274	-0.15447	-0.279225	-0.252516	-0.235342	-0.0679638	0.310889	-0.277957	-0.150778	-0.187629	-0.176448	-0.255013	-0.201353	-0.112346	-0.175765	-0.135799	0.00145223	-0.198516	-0.271404	-0.21897	0.109544	-0.195919	-0.238013	-0.383689	-0.0615644	-0.230596	0.213941	-0.102917	0.0696268	0.184903	-0.229054	-0.106119	0.077062	-0.139356	-0.214664	-0.262144	-0.261922	-0.237018	-0.200145	-0.259743	-0.303243	-0.230119	-0.11957	0.443868	0.384219	0.41166	0.633925	0.0645566	0.311298	0.180395	0.113806	-0.0536748	0.0963557	-0.0516474	-0.02313	0.0276323	0.198117	0.119857	-0.239598	0.222405	0.00777025	0.160485	-0.100841	-0.00461446	0.156445	0.250503	0.349087	0.571101	0.370075	0.495461	0.493725	0.413439	0.213985	0.41581	M21 darkred|0.6339
6326	NFXL1|Q6ZNB6	darkred	0.203787	-0.245897	-0.0861353	-0.290762	-0.215723	-0.30521	-0.2031	-0.0700096	0.145464	0.0701058	-0.0860611	-0.027842	-0.138469	-0.228336	-0.162027	-0.0819487	-0.284627	-0.372746	-0.328521	-0.231469	-0.223109	-0.304071	-0.248283	-0.516884	-0.35114	-0.00624667	-0.0729977	0.0524908	0.055395	-0.0572816	-0.225886	-0.0553557	-0.198912	-0.240835	-0.120885	0.294716	0.025227	-0.114321	0.0108345	0.0338911	0.15866	-0.0810286	-0.105069	-0.164046	-0.0464948	0.579897	0.591488	0.331312	0.630341	0.182167	0.385394	-0.0105304	0.248221	0.264715	-0.0588182	-0.0457062	0.0819318	-0.0775917	0.0693503	0.092802	-0.373265	-0.0094873	-0.0554925	-0.244094	-0.317538	-0.256794	0.235326	-0.0728441	-0.0168266	0.38016	-0.00675932	0.409134	0.236589	0.16994	0.337341	0.319152	M21 darkred|0.6303
10728	USE1|Q9NZ43	darkred	0.0600852	-0.237842	-0.136641	-0.106158	-0.153167	-0.107633	-0.184759	-0.00422405	0.27622	-0.0972765	-0.069849	-0.0517822	-0.160561	-0.253058	-0.199824	-0.114909	-0.324642	-0.414189	-0.291813	-0.244653	-0.273903	-0.363466	-0.174564	-0.384695	-0.327589	-0.107632	0.00490393	0.0291156	0.246517	0.0617368	-0.230635	0.0896923	-0.205249	-0.16278	-0.0150726	0.285371	0.0427635	-0.0373412	-0.0637523	-0.0458017	0.0557998	-0.136536	-0.0827443	-0.188685	-0.0733635	0.472971	0.578782	0.302897	0.629282	0.120847	0.376484	0.278597	0.346224	0.168485	0.0253901	-0.125497	0.0129791	-0.103835	0.0711594	0.109785	-0.381913	-0.0244787	-0.0773083	-0.168571	-0.365029	-0.29401	0.338408	0.0801213	0.0297603	0.322639	-0.00358684	0.39328	0.260075	0.102652	0.329265	0.375712	M21 darkred|0.6293
2971	EMC4|Q5J8M3	darkred	0.0255957	-0.219493	-0.104215	-0.112474	-0.13151	-0.214034	-0.169596	-0.154998	0.230154	-0.359069	-0.102164	-0.140363	-0.150384	-0.306882	-0.325074	-0.324814	-0.269567	-0.247032	0.0138066	-0.453585	-0.261988	-0.330383	-0.170166	-0.257574	-0.290831	-0.358859	-0.0504766	-0.0905174	-0.0772726	-0.467187	-0.0562172	0.0114837	-0.0439725	-0.0170182	0.227477	0.0501245	0.00182729	-0.0877291	-0.128749	0.0231351	0.0415258	-0.289947	-0.24792	-0.148575	0.0412685	0.561505	0.287253	0.676962	0.628735	0.35761	0.365515	0.242804	0.324674	0.241061	0.354203	0.417716	0.391819	0.152407	0.448195	0.3243	0.0953712	0.405552	0.369085	0.117027	0.0925031	0.0808973	0.305432	0.188323	0.304671	0.425561	0.071957	0.27639	0.221902	0.400305	0.141207	0.25976	M21 darkred|0.6287
7908	RAB7A|P51149	darkred	-0.231956	-0.0186926	-0.23305	0.153833	0.218658	0.043707	-0.0222696	-0.186113	0.257799	-0.273583	-0.139922	-0.0942272	-0.12104	-0.341936	-0.403634	-0.324326	-0.20926	-0.305548	-0.0460916	-0.454188	-0.24633	-0.324203	-0.239143	-0.255324	-0.402223	-0.430873	0.23798	0.194941	0.108772	-0.399057	-0.0831665	0.0605591	0.189463	0.0161841	0.287332	0.358965	0.215391	-0.024664	-0.397976	-0.224446	-0.260497	-0.370894	-0.167146	-0.273614	-0.047381	0.424595	0.214616	0.668556	0.628373	0.543584	0.617302	0.278095	0.149549	-0.0532744	0.26151	0.136589	0.152574	-0.040286	0.398918	0.114457	0.160442	0.527413	0.462018	0.211971	0.17793	0.266243	0.68234	0.251563	0.309811	0.461962	3.86267e-06	0.411236	0.419843	0.584686	0.492272	0.448792	M21 darkred|0.6284
9538	STIM1|Q13586	darkred	-0.111881	0.0231641	-0.0516537	0.0548697	-0.00295894	0.0107863	-0.0408042	-0.17039	0.289957	-0.388824	-0.157113	-0.0476808	-0.0443236	-0.294713	-0.375017	-0.31418	-0.266953	-0.295962	-0.100066	-0.406098	-0.321343	-0.361642	-0.0627275	-0.134253	-0.313916	-0.371122	0.1335	-0.00805706	0.238157	-0.254509	-0.0941536	0.0979621	0.0305649	0.00966766	0.21937	0.132062	0.0584089	-0.0866112	-0.285854	-0.231814	-0.216443	-0.345685	-0.242542	-0.286602	-0.0950525	0.42043	0.265589	0.605283	0.623193	0.39475	0.436728	0.366607	0.214605	-0.0258224	0.289258	0.140436	0.133454	-0.0987767	0.375932	0.119933	0.0871491	0.504845	0.412936	0.286674	0.126997	0.23444	0.495978	0.281837	0.229136	0.444815	0.144586	0.467574	0.396637	0.529966	0.380434	0.315361	M21 darkred|0.6232
396	ALG9|Q9H6U8	darkred	0.164695	-0.175486	-0.0360612	-0.36785	-0.374624	-0.121455	-0.144889	-0.204651	-0.0215717	-0.168065	0.0664032	-0.191989	-0.0375592	-0.205091	-0.123334	-0.266044	-0.367105	-0.0873626	-0.18027	-0.375686	-0.351732	-0.353268	0.170032	-0.114751	-0.117802	-0.18413	-0.145281	-0.129632	0.0548799	-0.114471	-0.0393942	-0.00392747	-0.417016	-0.251272	-0.0801954	-0.185617	-0.384908	-0.393717	-0.203665	-0.0853222	0.0229045	-0.299947	-0.448016	-0.246622	-0.213666	0.510455	0.249463	0.43582	0.618784	-0.0424008	0.192663	0.122566	0.32052	0.281694	0.21718	0.0412139	0.219692	0.136295	0.0861456	0.0305997	-0.230437	0.189044	-0.0163933	0.159714	-0.0382689	-0.110037	0.0329919	0.0833509	0.287839	0.531379	0.336439	0.591417	0.324392	0.355939	0.2012	0.212333	M21 darkred|0.6188
6999	PEX11B|O96011	darkred	0.0831186	0.0521844	0.0460324	-0.216918	-0.172918	-0.279738	-0.0909708	-0.175084	0.218744	0.0289184	-0.000800224	-0.0859506	-0.0837573	-0.213693	-0.191774	-0.0417787	-0.157883	-0.232797	-0.11206	-0.268746	-0.277797	-0.249845	-0.134462	-0.392204	-0.339456	-0.227223	0.0460396	-0.027426	0.114826	-0.201946	-0.0693349	0.0277404	-0.0671575	-0.163323	0.0289682	0.180215	-0.00800536	-0.152796	-0.281701	-0.232196	-0.147094	-0.272372	-0.222202	-0.254242	-0.101784	0.506059	0.392606	0.510533	0.618044	0.296271	0.432291	0.00286526	0.0597211	0.0112016	0.0392394	0.100461	0.0814516	-0.119142	0.236713	0.0697211	-0.0999361	0.34518	0.220834	0.0880353	0.0276865	0.167446	0.330752	0.0623223	0.150967	0.460447	0.113843	0.519617	0.439053	0.500327	0.331678	0.381474	M21 darkred|0.618
4471	IGF2R|P11717	darkred	-0.212614	-0.175592	-0.276125	0.106775	0.0248504	-0.306288	-0.124924	0.119835	0.64821	-0.164191	-0.145435	0.0458201	-0.159558	-0.114993	-0.281264	-0.050261	-0.0809822	-0.345682	-0.00371029	-0.256724	-0.174428	-0.200616	-0.26287	-0.452729	-0.360244	-0.227748	-0.00192149	-0.0316666	0.167926	-0.275572	-0.0358909	0.185439	0.0409453	0.0330609	0.289184	0.306858	0.246966	0.12585	-0.152836	-0.166396	-0.147005	-0.219204	-0.0358795	-0.224068	0.0922275	0.486542	0.560488	0.583801	0.616699	0.553247	0.609244	0.153338	0.121367	-0.0462555	0.0821661	0.214301	0.102473	-0.112671	0.432206	0.254344	-0.000833369	0.379484	0.361366	-0.010067	-0.0806624	0.0317848	0.462759	0.201145	0.145545	0.375317	0.0256216	0.220158	0.282917	0.364831	0.379841	0.431423	M21 darkred|0.6167
9815	TBL2|Q9Y4P3	darkred	0.0559576	-0.0260433	0.0389833	-0.0750976	-0.313727	-0.170936	-0.082718	-0.0629156	0.245389	-0.274077	-0.0936638	-0.238282	-0.219248	-0.245708	-0.176221	-0.0993204	-0.198683	-0.147067	-0.205654	-0.411345	-0.507654	-0.415884	0.0817949	-0.15085	-0.253187	-0.36564	0.0533351	-0.105293	0.216696	-0.167716	-0.158591	0.0209704	-0.334065	-0.277517	-0.00534709	-0.102531	-0.302424	-0.355174	-0.31271	-0.266734	-0.128541	-0.452051	-0.516407	-0.411584	-0.306061	0.488676	0.303326	0.554736	0.615811	0.188286	0.230296	0.244357	0.318533	0.166056	0.350755	0.155831	0.206976	-0.0691505	0.192782	0.0394071	-0.241234	0.322273	0.111566	0.230066	0.0413202	0.0347514	0.238345	0.285803	0.387219	0.519386	0.300613	0.379684	0.408528	0.407528	0.225348	0.454982	M21 darkred|0.6158
9590	STX18|Q9P2W9	darkred	-0.0512167	-0.101448	-0.067697	-0.184025	-0.200915	-0.0376815	-0.208591	0.0137693	0.374897	-0.24277	-0.20726	-0.0976122	-0.236567	-0.302516	-0.27124	-0.187743	-0.378315	-0.410908	-0.274804	-0.279312	-0.324477	-0.396105	-0.0896139	-0.315536	-0.317684	-0.276504	0.10897	0.0505248	0.354535	0.0149643	-0.152428	0.196774	-0.181146	-0.152885	0.0653403	0.190106	0.00609086	-0.103031	-0.20156	-0.219716	-0.145759	-0.25405	-0.134515	-0.292888	-0.137248	0.397997	0.521469	0.300774	0.612243	0.0991219	0.370822	0.344067	0.268549	0.00939079	0.0535041	-0.243882	-0.113029	-0.196406	0.10015	0.0879084	-0.40134	0.0212875	-0.101987	-0.0572029	-0.314047	-0.21168	0.395499	0.270527	0.15205	0.420423	0.135992	0.430472	0.428265	0.226234	0.307577	0.523649	M21 darkred|0.6122
7003	PEX16|Q9Y5Y5	darkred	0.0684586	0.00370739	0.0164768	0.014972	-0.123774	-0.0918788	-0.0159119	-0.0627872	0.238456	-0.156987	0.0482827	-0.0523651	-0.0430523	-0.122175	-0.160647	-0.14967	-0.11739	-0.0223294	-0.084522	-0.371424	-0.386041	-0.294689	0.0188388	-0.116897	-0.205273	-0.299087	0.121004	0.0710861	0.0843165	-0.281887	-0.173983	-0.128373	-0.139092	-0.24769	-0.00193948	-0.00209076	-0.202981	-0.242176	-0.35403	-0.285154	-0.217597	-0.458584	-0.464387	-0.345026	-0.239753	0.478756	0.176643	0.643711	0.610712	0.359881	0.306369	0.167004	0.198983	0.0903705	0.349737	0.194839	0.266987	-0.0962101	0.240043	-0.00159808	0.0446571	0.419573	0.311919	0.267457	0.20482	0.190067	0.285434	0.190319	0.303884	0.489681	0.209036	0.459716	0.380953	0.47595	0.208489	0.344345	M21 darkred|0.6107
10472	TTC17|Q96AE7	darkred	0.181388	-0.179414	0.0394626	-0.140188	-0.375958	-0.235588	-0.224096	-0.073376	0.24365	-0.197732	-0.0819423	-0.252651	-0.18083	-0.230728	-0.0860087	-0.150028	-0.334298	-0.267591	-0.181622	-0.287122	-0.436739	-0.421886	0.0391969	-0.280373	-0.279336	-0.258852	-0.168372	-0.253095	0.205561	-0.0133351	-0.175372	0.0943783	-0.420356	-0.290001	-0.0679091	-0.0804304	-0.238044	-0.279117	-0.0548239	-0.0540468	0.110603	-0.236798	-0.360638	-0.282274	-0.196779	0.539454	0.505276	0.347237	0.605826	-0.000709316	0.224047	0.374905	0.424327	0.289818	0.27173	0.0303632	0.170845	0.088124	0.142458	0.187233	-0.453683	0.072281	-0.114329	0.00463315	-0.204703	-0.21765	0.0825515	0.134845	0.281326	0.417374	0.240654	0.269995	0.284755	0.17322	0.16646	0.424644	M21 darkred|0.6058
7522	PQLC1|Q8N2U9	darkred	0.202688	0.0600359	0.213198	-0.10882	-0.286565	0.0645523	-0.146093	-0.215196	0.155418	-0.200602	-0.23123	-0.308872	-0.161118	-0.402136	-0.272904	-0.139136	-0.383113	-0.265648	-0.385825	-0.419771	-0.629209	-0.608352	0.0944218	-0.13174	-0.266459	-0.264923	0.0625897	-0.15136	0.372341	0.0117593	-0.302752	0.04236	-0.356041	-0.315817	-0.0658686	0.0366418	-0.241967	-0.361675	-0.300123	-0.305705	-0.0983572	-0.457742	-0.448044	-0.514232	-0.408731	0.433516	0.331881	0.395867	0.604954	0.0642766	0.181612	0.464076	0.45705	0.210176	0.2972	-0.00904696	0.0916404	-0.107302	0.015425	-0.0584421	-0.393736	0.20231	0.0195986	0.202496	-0.00276242	-0.0188524	0.278162	0.203672	0.317389	0.46426	0.232445	0.34459	0.408527	0.322728	0.319251	0.43088	M21 darkred|0.605
10803	VAPA|Q9P0L0	darkred	0.215319	-0.201729	0.0626538	-0.195379	-0.23259	0.00867376	-0.0879324	-0.232116	0.17314	-0.246722	-0.240991	-0.142242	-0.181498	-0.405567	-0.432653	-0.33791	-0.542935	-0.52284	-0.362257	-0.483721	-0.448259	-0.612368	-0.235203	-0.379958	-0.452586	-0.265365	-0.0422464	-0.0480396	0.050671	-0.148336	-0.289792	-0.0324287	-0.228671	-0.256609	0.00977913	0.276641	0.0714382	-0.0551312	-0.0899917	0.0221586	0.199819	-0.246879	-0.192275	-0.239824	-0.121098	0.573611	0.476156	0.419162	0.601505	0.2214	0.426324	0.427851	0.483613	0.375247	0.199858	0.0642587	0.226179	-0.0471923	0.233216	0.203301	-0.34007	0.0898109	0.00247265	-0.138088	-0.175909	-0.189583	0.340471	-0.00279438	0.284091	0.325098	-0.0434744	0.226081	0.234038	0.196024	0.325185	0.28579	M21 darkred|0.6015
6192	NCSTN|Q92542	darkred	-0.148527	0.0427379	-0.0432484	0.0898769	-0.131197	-0.111508	0.0697161	0.0269231	0.409745	-0.368725	-0.0765697	-0.237849	-0.21292	-0.234755	-0.305654	-0.111286	-0.136049	-0.219949	-0.149379	-0.329218	-0.361817	-0.337958	0.0564009	-0.121224	-0.197728	-0.268518	0.155277	-0.0109429	0.361734	-0.168817	-0.058697	0.200371	-0.0978968	-0.0171025	0.180776	-0.00890402	-0.0862389	-0.205222	-0.285269	-0.297173	-0.243179	-0.411001	-0.286913	-0.367658	-0.144876	0.311493	0.286488	0.54013	0.596563	0.205284	0.277837	0.349506	0.220285	-0.0650349	0.227536	0.280936	0.037318	-0.114133	0.222729	0.043121	0.00101764	0.404844	0.323051	0.266005	0.0782075	0.179246	0.408942	0.373959	0.269417	0.470503	0.224837	0.302497	0.394307	0.423422	0.310958	0.373981	M21 darkred|0.5966
4399	HVCN1|Q96D96	darkred	-0.286103	-0.17747	-0.355785	-0.172835	-0.084597	-0.0979223	-0.134455	0.0424287	0.178083	-0.0811993	0.0169335	-0.0320053	-0.125791	-0.212505	-0.199175	-0.234197	-0.22121	-0.215968	-0.227619	-0.412345	-0.183986	-0.299326	-0.12789	-0.364072	-0.266833	-0.106661	0.186576	0.294126	0.141033	-0.302222	0.0600372	0.276183	0.0490884	0.0753967	0.317481	0.317416	0.16847	-0.103558	-0.323128	-0.219079	-0.193432	-0.337044	-0.0734139	-0.283788	-0.0297913	0.315132	0.202796	0.526732	0.59646	0.314959	0.459782	-0.0115735	-0.0321164	-0.0562556	-0.0326776	0.103782	0.0216013	-0.132577	0.191079	-0.0078571	0.00690631	0.329411	0.314636	0.0988077	-0.0361111	0.01018	0.612868	0.283281	0.0396003	0.552106	0.132673	0.429082	0.312085	0.444004	0.399781	0.22765	M21 darkred|0.5965
3737	GHDC|Q8N2G8	darkred	-0.0486935	0.0530737	-0.00274294	-0.134033	-0.291207	0.0609289	0.128475	-0.144293	0.163225	-0.0437539	-0.100517	-0.330531	-0.189364	-0.256521	-0.172956	-0.230718	-0.324597	-0.152839	-0.301016	-0.491643	-0.461306	-0.455273	0.09374	-0.148869	-0.200175	-0.170329	0.15441	0.10201	0.23448	-0.16177	-0.108825	0.163032	-0.217169	-0.12522	0.111088	0.0677519	-0.136097	-0.218538	-0.337291	-0.317844	-0.208531	-0.495869	-0.369659	-0.408643	-0.248092	0.328499	0.177936	0.522303	0.590592	0.217274	0.198956	0.215426	0.198186	0.0672396	0.218406	0.106363	0.122084	-0.105378	0.14212	-0.0521268	-0.159567	0.340614	0.19664	0.245487	0.13251	0.129099	0.37977	0.352363	0.319516	0.59542	0.300414	0.35665	0.359883	0.38529	0.232395	0.405611	M21 darkred|0.5906
10104	TMEM184C|Q9NVA4	darkred	0.00488009	-0.0509956	-0.0608899	-0.0483748	-0.0280147	0.00364129	-0.165497	-0.0427635	0.357654	-0.17738	-0.0711062	-0.107218	-0.0967024	-0.249708	-0.352634	-0.226022	-0.392461	-0.475325	-0.306599	-0.318958	-0.338802	-0.456349	-0.203996	-0.331974	-0.408918	-0.293138	0.0941072	0.0349804	0.298246	-0.0395851	-0.235573	0.098803	-0.0825587	-0.14057	0.0926878	0.276732	0.104859	0.00343262	-0.207292	-0.176805	-0.0706679	-0.203037	-0.148522	-0.321083	-0.127615	0.442622	0.518226	0.376509	0.587408	0.277909	0.524204	0.380735	0.289532	0.0778439	0.120745	-0.107556	0.0387409	-0.171846	0.213776	0.120237	-0.254574	0.202749	0.0657646	0.01888	-0.146987	-0.0590863	0.488897	0.18877	0.140211	0.374647	0.0557602	0.349406	0.40811	0.332146	0.504063	0.419835	M21 darkred|0.5874
10804	VAPB|O95292	darkred	0.341789	0.106941	0.362834	-0.137967	-0.175563	-0.0323512	-0.17999	-0.364066	0.066139	-0.284035	-0.210237	-0.266868	-0.187871	-0.505274	-0.400618	-0.230047	-0.458367	-0.48454	-0.27305	-0.342562	-0.440381	-0.521082	-0.105122	-0.288524	-0.41592	-0.350349	-0.0384045	-0.217148	0.212993	-0.0902132	-0.216177	0.00689202	-0.164274	-0.281785	-0.0753006	0.137472	-0.0732984	-0.234373	-0.22814	-0.135757	-0.00146437	-0.242878	-0.271395	-0.251547	-0.212384	0.543203	0.41899	0.336047	0.586189	0.0674183	0.394797	0.463216	0.40163	0.179523	0.190571	-0.0334592	0.0727279	0.00424026	0.138971	0.150626	-0.318367	0.188122	-0.0114248	0.0602343	-0.042188	0.0570688	0.316369	-0.00909918	0.33639	0.330356	0.0760537	0.395209	0.528339	0.414507	0.398942	0.438492	M21 darkred|0.5862
294	AGPAT1|Q99943	darkred	0.0837573	0.0718143	0.148513	0.164061	-0.0261879	-0.018173	0.0840897	-0.219027	0.324826	-0.289583	-0.243443	-0.14989	-0.105358	-0.362185	-0.381915	-0.107634	-0.247192	-0.421651	-0.237928	-0.370999	-0.490028	-0.51152	-0.190637	-0.29741	-0.419329	-0.355353	0.119895	-0.143056	0.320877	-0.166764	-0.33543	0.00354843	-0.0265746	-0.141472	0.0682091	0.315737	0.0829945	-0.113236	-0.247456	-0.230931	-0.10637	-0.373412	-0.255428	-0.395829	-0.203183	0.458569	0.407919	0.536307	0.583192	0.385101	0.387717	0.53668	0.446073	0.14834	0.368643	0.218324	0.194826	-0.163814	0.254684	0.0853593	-0.132031	0.359822	0.314905	0.14542	0.116477	0.193283	0.494686	0.157552	0.267429	0.307926	-0.046079	0.102903	0.317726	0.361912	0.357182	0.433027	M21 darkred|0.5832
8695	SEC22B|O75396	darkred	0.083641	-0.254548	-0.0367298	-0.179243	-0.170059	-0.146973	-0.211411	-0.187435	0.0325637	-0.238446	-0.117694	-0.236195	-0.124224	-0.412144	-0.274602	-0.438304	-0.358077	-0.304201	-0.029559	-0.414383	-0.166809	-0.292704	-0.119999	-0.254294	-0.279419	-0.261859	-0.100935	-0.113085	-0.0495878	-0.383286	0.0725913	0.121667	0.0165994	0.0706106	0.222192	0.0423807	0.0211368	-0.147556	-0.0108045	0.117102	0.109198	-0.169293	-0.148492	-0.0035756	0.0998332	0.51988	0.247356	0.56277	0.580482	0.269768	0.383424	0.216365	0.295559	0.230571	0.28931	0.306973	0.321252	0.243536	0.407613	0.356703	0.0197355	0.334928	0.250829	0.0466382	-0.0179464	-0.0209709	0.298906	0.135701	0.305671	0.433779	0.122483	0.364467	0.243794	0.402748	0.226894	0.271844	M21 darkred|0.5805
9647	SURF4|O15260	darkred	0.0248355	0.0295045	-0.00750993	-0.0362928	-0.163767	-0.255345	-0.0304168	0.0670294	0.309274	-0.124919	0.0134734	0.030424	0.0804647	-0.0285995	-0.0609629	-0.0636253	-0.105635	-0.0588352	-0.135318	-0.184532	-0.290108	-0.206235	0.143875	-0.153627	-0.0483558	-0.0596324	0.0309755	-0.0231635	0.251259	0.00965186	-0.141756	-0.118285	-0.31699	-0.226829	-0.111579	-0.0954271	-0.276129	-0.247226	-0.276704	-0.271693	-0.192656	-0.276122	-0.389883	-0.325985	-0.242098	0.421372	0.287441	0.450375	0.577868	0.15638	0.242301	0.136283	0.159888	0.0232328	0.165362	0.0910139	0.0579358	-0.0860348	0.0768602	-0.0970088	-0.0414362	0.274073	0.155311	0.209446	0.0266387	0.13387	0.124614	0.0955821	0.147809	0.380536	0.231167	0.489997	0.336836	0.342492	0.188822	0.249003	M21 darkred|0.5779
7524	PRAF2|O60831	darkred	0.106816	-0.0418896	-0.0729269	-0.065483	-0.0435631	-0.278844	-0.0646426	-0.0444623	0.256148	0.024883	-0.0262146	-0.046112	-0.100644	-0.105383	-0.191564	-0.05273	-0.195796	-0.317554	-0.329856	-0.198835	-0.253121	-0.292863	-0.228734	-0.440468	-0.287826	-0.0102305	0.178877	0.226651	0.196572	-0.0378372	-0.251332	-0.0761623	-0.174627	-0.240476	-0.101492	0.274518	0.0313138	-0.0752356	-0.144772	-0.145412	-0.0254123	-0.182655	-0.133656	-0.290265	-0.113956	0.470652	0.52126	0.349589	0.575759	0.242805	0.446374	0.0610964	0.175491	0.120273	-0.0244484	-0.0497736	0.00856363	-0.128567	0.0480616	0.00768812	-0.279029	0.100822	0.0618583	-0.100567	-0.153948	-0.0522443	0.344609	0.0475164	0.0599905	0.309638	-0.0315654	0.299637	0.31597	0.225622	0.395674	0.321433	M21 darkred|0.5758
10094	TMEM168|Q9H0V1	darkred	0.0443663	-0.219319	-0.175275	-0.149035	-0.108842	-0.239735	-0.250507	0.0114058	0.202455	0.139887	-0.000113108	-0.109023	-0.0879884	-0.0660726	-0.10728	-0.0840482	-0.204813	-0.29755	-0.189042	-0.128544	-0.111854	-0.182926	-0.17924	-0.461818	-0.280899	0.00687921	-0.069968	0.0769791	0.0835495	-0.0381095	-0.125244	0.020217	-0.163974	-0.154224	-0.0205672	0.230123	0.057627	-0.0124133	-0.0384924	-0.0269088	0.0422004	-0.0295412	-0.039561	-0.133981	0.00903084	0.474582	0.535581	0.241427	0.570263	0.133186	0.436089	-0.00829331	0.071631	0.0937816	-0.118785	-0.116402	-0.0180857	0.0334993	0.0994734	0.133398	-0.300369	0.00450046	-0.0670979	-0.179799	-0.252604	-0.226817	0.258804	-0.040018	0.092147	0.296232	-0.00409005	0.328119	0.257549	0.129571	0.306954	0.346842	M21 darkred|0.5703
4070	HACD3|Q9P035	darkred	0.229184	-0.137806	0.056842	-0.248872	-0.285764	-0.305278	-0.222098	-0.159693	-0.0245342	-0.0902621	-0.0239098	-0.202449	-0.0841672	-0.280043	-0.0860147	-0.297828	-0.291472	-0.10193	-0.0705721	-0.340095	-0.219676	-0.260667	0.0491203	-0.227072	-0.213973	-0.186002	-0.0635354	-0.0706134	-0.0278406	-0.249745	0.053599	-0.0549316	-0.17845	-0.109809	0.0240605	-0.156333	-0.252997	-0.3627	-0.0945812	0.00915911	0.0679032	-0.201733	-0.353176	-0.118316	-0.0671687	0.536693	0.192933	0.497292	0.562301	0.0899525	0.244579	0.0483877	0.24457	0.264121	0.236453	0.232505	0.280139	0.268171	0.196746	0.148321	-0.0748668	0.286913	0.106124	0.165427	0.039032	0.00663008	0.116832	0.0767531	0.291024	0.469169	0.233461	0.448926	0.291346	0.409416	0.149647	0.179438	M21 darkred|0.5623
9486	SSR3|Q9UNL2	darkred	0.128377	-0.171738	-0.0151511	-0.235338	-0.310181	-0.247036	-0.167188	0.00754614	0.127423	-0.120166	-0.095174	-0.084079	-0.0154681	-0.144989	-0.0758276	-0.287043	-0.344012	-0.193435	-0.0686548	-0.300674	-0.30216	-0.333848	0.0829527	-0.219655	-0.254618	-0.303824	-0.204253	-0.221694	0.00780488	-0.0723096	-0.0282031	-0.0343616	-0.374207	-0.26291	-0.0720126	-0.197183	-0.2873	-0.218006	-0.119701	-0.00860153	0.074713	-0.19291	-0.356285	-0.180772	-0.152753	0.480699	0.305598	0.344759	0.552195	0.0039465	0.20869	0.145318	0.259651	0.233212	0.244121	-0.0262815	0.175153	0.190047	0.133895	0.130337	-0.306331	0.116794	-0.0931772	0.0630007	-0.135766	-0.16878	-0.0410573	0.075191	0.3342	0.439921	0.280595	0.454894	0.307389	0.275669	0.0871095	0.27172	M21 darkred|0.5522
7723	PTDSS2|Q9BVG9	darkred	0.100092	-0.260076	-0.174177	-0.240556	-0.347169	-0.34629	-0.119024	0.0286915	0.224992	-0.0201848	0.01358	-0.0696102	-0.0196336	-0.0721172	-0.0665986	-0.053247	-0.254089	-0.226693	-0.276963	-0.130531	-0.209339	-0.225087	0.0806423	-0.252581	-0.069921	0.0863061	-0.194509	-0.132181	0.154417	0.127443	-0.0467823	0.0650547	-0.46513	-0.207485	-0.121667	-0.082691	-0.219861	-0.241759	0.0508815	0.0124827	0.134628	-0.0816559	-0.197147	-0.17243	-0.0863425	0.452501	0.501594	0.230923	0.550334	-0.0866339	0.177287	0.0433681	0.246745	0.206645	-0.0605111	-0.0394159	0.0231586	0.0913009	-0.0246588	0.0419265	-0.415287	-0.0589353	-0.175632	-0.0915557	-0.360082	-0.327709	-0.0425697	-0.0275952	0.0382635	0.391789	0.253962	0.371741	0.176158	0.0923667	0.216278	0.158022	M21 darkred|0.5503
2141	CPT1A|P50416	darkred	-0.250063	-0.168709	-0.297936	-0.227347	-0.03653	-0.130039	-0.215849	-0.0972069	0.147244	-0.0912874	-0.0116053	0.0349628	-0.212798	-0.194649	-0.167272	-0.199674	-0.191717	-0.209687	-0.02092	-0.307651	-0.0490098	-0.163833	-0.118768	-0.284365	-0.278876	-0.2032	0.0397236	0.122277	0.0570399	-0.273657	0.20318	0.251528	0.1063	0.111081	0.30713	0.232925	0.208923	-0.0469264	-0.220009	-0.127175	-0.169267	-0.197886	0.0170626	-0.079851	0.117091	0.305045	0.230281	0.43868	0.549646	0.248607	0.469263	-0.0463986	-0.0765766	-0.133584	-0.0959721	0.030819	-0.0355865	-0.00254873	0.277825	0.0939627	0.0373688	0.286198	0.212074	0.0507731	-0.0923181	-0.00895752	0.454742	0.187737	0.114982	0.509326	0.143234	0.477209	0.332388	0.432202	0.386687	0.180478	M21 darkred|0.5496
1069	BNIP3|Q12983	darkred	0.260365	-0.0195276	0.212997	-0.391696	-0.36202	-0.12411	-0.325955	-0.244411	-0.0216559	-0.255227	-0.139254	-0.312024	-0.185228	-0.38805	-0.114096	-0.180481	-0.33668	-0.186908	-0.0796482	-0.217308	-0.270508	-0.294347	0.113483	-0.128043	-0.288887	-0.389907	-0.147917	-0.266556	0.131388	-0.0971645	0.0495301	0.164877	-0.23169	-0.138656	0.00134617	-0.210995	-0.265495	-0.335564	-0.12637	-0.0859589	0.00514153	-0.148782	-0.274842	-0.121253	-0.109753	0.43489	0.301983	0.278682	0.549365	-0.164137	0.191436	0.165558	0.18451	0.0996154	0.0993263	-0.102746	0.028251	0.130185	0.124905	0.200964	-0.324254	0.123179	-0.151773	0.145093	-0.120743	-0.0873817	0.0260296	0.0970584	0.314726	0.46163	0.347306	0.573071	0.435199	0.363214	0.171075	0.280728	M21 darkred|0.5494
7103	PI4K2A|Q9BTU6	darkred	0.0698222	0.0040944	-0.0363356	0.10989	0.0728522	-0.313999	-0.0955454	0.0251756	0.448282	-0.0610417	-0.046671	0.0683767	0.00511483	-0.0739855	-0.185542	0.0866155	-0.0411704	-0.313977	-0.217214	-0.095239	-0.229558	-0.187438	-0.229232	-0.401125	-0.266991	-0.0858238	0.128999	0.0908229	0.233716	-0.0723172	-0.273604	-0.100819	-0.0980376	-0.220744	-0.0692749	0.310793	0.0700606	-0.0325714	-0.232424	-0.25065	-0.173642	-0.200189	-0.154968	-0.331549	-0.129683	0.495629	0.565856	0.390422	0.543633	0.365765	0.493516	0.0976325	0.101836	-0.0361786	-0.022184	-0.0270299	-0.0260245	-0.215421	0.126597	0.0300284	-0.14489	0.20533	0.188593	-0.0325273	-0.0721658	0.0770217	0.351117	-0.0355009	-0.00995271	0.250428	-0.0560637	0.249022	0.390389	0.323039	0.39784	0.425988	M21 darkred|0.5436
9898	TEX264|Q9Y6I9	darkred	-0.131681	-0.268218	-0.259563	0.0415052	-0.0510002	-0.264695	-0.0811126	0.117527	0.562972	-0.305584	-0.130186	0.000494236	-0.0943659	-0.212487	-0.353116	-0.218542	-0.257225	-0.432103	-0.138861	-0.22064	-0.17786	-0.279201	-0.168973	-0.334814	-0.257598	-0.153356	-0.0111698	-0.0831305	0.218261	-0.122888	-0.0779831	0.179835	-0.124558	0.027451	0.158142	0.1817	0.128225	-0.00181441	0.0571752	-0.00901433	0.0597805	-0.116189	-0.0671124	-0.213658	0.0248956	0.413755	0.538125	0.432616	0.542996	0.315484	0.430838	0.28744	0.346576	0.153822	0.146048	0.220077	0.150712	-0.0222667	0.305872	0.217633	-0.148784	0.215626	0.195534	-0.0331645	-0.215763	-0.114588	0.333906	0.183421	0.0170557	0.317583	0.0138483	0.10344	0.172914	0.218118	0.376583	0.26719	M21 darkred|0.543
10185	TMX4|Q9H1E5	darkred	0.30102	-0.0332548	0.230238	-0.172867	-0.254605	0.0784183	-0.167869	-0.390509	-0.0698393	-0.276403	-0.172932	-0.339825	-0.244915	-0.544238	-0.270692	-0.315751	-0.381725	-0.242969	-0.170864	-0.513172	-0.508284	-0.515011	-0.0186558	-0.0755423	-0.348316	-0.47046	0.0024027	-0.164519	0.0608256	-0.2512	-0.267729	-0.0941317	-0.176718	-0.262512	-0.0286074	0.009652	-0.195136	-0.337686	-0.191672	-0.070154	0.0595326	-0.408931	-0.43336	-0.242228	-0.250494	0.526031	0.183938	0.489225	0.542004	0.135431	0.166395	0.411164	0.451406	0.335069	0.478924	0.168228	0.329944	-0.0142454	0.217735	0.139102	-0.197583	0.27916	0.120864	0.178794	0.0833353	0.0469508	0.227592	0.154606	0.37059	0.418101	0.152043	0.401393	0.332047	0.3761	0.167805	0.444112	M21 darkred|0.542
10005	TLCD2|A6NGC4	darkred	-0.0743877	-0.0279908	-0.0797052	-0.159573	-0.294688	-0.0616937	-0.0782779	-0.0510006	0.226033	-0.131636	-0.0960957	-0.114847	-0.126168	-0.199546	-0.158077	-0.053487	-0.275412	-0.146482	-0.272231	-0.315125	-0.361385	-0.372327	0.156251	-0.173685	-0.177925	-0.205577	-0.0132589	-0.0232703	0.332449	0.0755341	-0.0413768	0.234661	-0.315117	-0.177301	0.0257173	-0.00899965	-0.21669	-0.282457	-0.292772	-0.30593	-0.165802	-0.330407	-0.292083	-0.350892	-0.255671	0.269576	0.227464	0.308445	0.535796	-0.0389982	0.227995	0.234987	0.234662	0.0353546	0.0546916	-0.110271	-0.089728	-0.125698	-0.0187914	-0.125342	-0.290797	0.138245	0.00332144	0.152016	-0.141276	-0.0780834	0.30145	0.213467	0.25537	0.512968	0.336288	0.502333	0.346195	0.270894	0.278412	0.28466	M21 darkred|0.5358
11143	ZC3H7B|Q9UGR2	darkred	0.154297	-0.0837178	0.108535	-0.209572	-0.349107	-0.205317	-0.233527	-0.100409	0.273428	-0.267625	-0.0963194	-0.235841	-0.254402	-0.27158	-0.132016	-0.084309	-0.299146	-0.204972	-0.0723454	-0.336997	-0.426531	-0.397886	0.0117219	-0.316612	-0.308502	-0.3581	-0.102954	-0.308395	0.196328	-0.152361	-0.0896433	0.214445	-0.245601	-0.206906	0.0732445	-0.0804243	-0.167256	-0.231851	-0.190537	-0.145661	-0.0144728	-0.311072	-0.322526	-0.303093	-0.181918	0.462482	0.415306	0.388971	0.535066	0.0635626	0.244858	0.318649	0.374704	0.210952	0.281512	0.0874238	0.183385	0.0505342	0.222975	0.238432	-0.352329	0.185236	0.00740969	0.105798	-0.0689223	-0.0687438	0.170311	0.282594	0.33381	0.466087	0.293812	0.290576	0.334364	0.285681	0.174247	0.397112	M21 darkred|0.5351
7393	POMT1|Q9Y6A1	darkred	0.183732	-0.152825	0.00313384	-0.260254	-0.373629	-0.162071	-0.194138	-0.00996325	0.00069993	-0.021418	-0.0511627	-0.189381	-0.0798328	-0.0626584	-0.0269705	-0.0977085	-0.21798	-0.0209709	-0.240649	-0.259959	-0.29227	-0.230735	0.195639	-0.12815	0.00946296	-0.0293336	0.00942415	0.0277352	0.190772	0.0500296	-0.0411902	0.00907103	-0.340743	-0.198444	-0.0771715	-0.20654	-0.356483	-0.315291	-0.118364	-0.121568	-0.0156159	-0.256663	-0.372719	-0.21361	-0.215734	0.376847	0.228458	0.263312	0.526131	-0.100161	0.0557543	0.0240633	0.183335	0.165216	0.154064	-0.045408	0.0409007	0.0482086	-0.00960975	0.0145098	-0.318184	0.0461696	-0.111901	0.090187	-0.14336	-0.208884	0.0187564	0.206553	0.192937	0.417208	0.30582	0.4454	0.249702	0.150452	0.0344317	0.302949	M21 darkred|0.5261
8387	RPL7|P18124	darkred	-0.201628	-0.237697	-0.262363	-0.206158	-0.117559	-0.136276	-0.210994	-0.036366	0.226843	-0.0174305	-0.185116	-0.155418	-0.189583	-0.211203	-0.173276	-0.258151	-0.235015	-0.203882	0.0320848	-0.384911	-0.145545	-0.238543	-0.105527	-0.338191	-0.211019	-0.0995323	-0.0968444	-0.0209946	0.0272511	-0.312593	0.128543	0.109878	0.00823679	0.030268	0.27651	0.160262	0.115793	0.00305897	-0.163986	-0.0961072	-0.100847	-0.278605	-0.0671197	-0.125407	0.0783616	0.353853	0.213718	0.501588	0.524241	0.328515	0.396034	0.0613155	0.0754507	0.0347926	0.102167	0.201279	0.131791	0.119076	0.294075	0.181064	0.0226126	0.309247	0.26024	0.0180565	0.0164042	-0.0377783	0.347641	0.170468	0.455588	0.378676	0.0571113	0.267173	0.208485	0.31673	0.194163	0.329961	M21 darkred|0.5242
9851	TCIRG1|Q13488	darkred	-0.215876	-0.192008	-0.338587	0.0727474	-0.013591	-0.368493	-0.0984394	0.295816	0.546085	-0.0862473	-0.065197	0.10839	-0.0837379	-0.028597	-0.117487	0.0943709	-0.0265728	-0.327661	-0.16968	-0.0691833	-0.112654	-0.126073	-0.198148	-0.499347	-0.255931	0.0214435	-0.0510598	-0.032816	0.256203	0.0267048	-0.0238187	0.235406	-0.121151	-0.0337191	0.123418	0.282263	0.182295	0.125258	-0.0765324	-0.143995	-0.0876881	-0.10858	0.0612162	-0.22384	0.0445533	0.320517	0.562218	0.260463	0.521497	0.290497	0.489125	0.0583684	0.0703591	-0.0530832	-0.148114	-0.0872142	-0.116664	-0.0889766	0.11472	0.0833747	-0.257558	0.0655252	0.0671648	-0.18029	-0.32031	-0.191784	0.293646	0.102412	-0.0439682	0.302662	0.0381891	0.21554	0.238638	0.151727	0.407778	0.341036	M21 darkred|0.5215
2879	EI24|O14681	darkred	-0.144398	-0.000760754	-0.0826449	-0.0779243	-0.0583434	0.186496	0.0286138	-0.167855	0.162805	-0.157233	-0.0821131	-0.1053	-0.0787596	-0.24018	-0.207549	-0.167661	-0.243474	-0.213909	-0.197506	-0.356377	-0.318984	-0.351298	-0.0142712	-0.0755647	-0.218293	-0.234861	0.157925	0.102666	0.291047	-0.161723	-0.117659	0.112036	0.00230961	-0.0362921	0.148394	0.205996	0.00808421	-0.15082	-0.2979	-0.273353	-0.223695	-0.335115	-0.21189	-0.291451	-0.163958	0.280436	0.208321	0.463406	0.517367	0.25604	0.299874	0.27246	0.188181	-0.0192253	0.217902	0.0557678	0.0665856	-0.240635	0.179692	-0.0470008	-0.00422391	0.303383	0.238593	0.204964	0.0709656	0.0818651	0.4982	0.271016	0.224075	0.416986	0.145054	0.405773	0.304807	0.362677	0.300405	0.343088	M21 darkred|0.5174
1716	CEPT1|Q9Y6K0	darkred	-0.0729732	-0.234816	-0.305676	-0.174701	-0.118676	-0.196098	-0.036957	0.13508	0.240849	0.0686123	0.108238	-0.114687	-0.025151	-0.00446563	-0.204912	-0.152613	-0.16931	-0.115754	-0.14281	-0.301149	-0.177226	-0.205401	-0.0341875	-0.137102	-0.0518712	0.00274778	-0.12788	-0.0404723	-0.0702244	-0.20907	0.0369558	0.0449249	-0.216919	-0.0342441	0.125946	-0.019037	-0.0870625	-0.0904937	-0.0943225	-0.0242011	0.0297162	-0.198842	-0.198151	-0.17632	0.00629066	0.403952	0.312561	0.433833	0.509533	0.231808	0.298435	-0.0774424	0.154057	0.173281	0.0662846	0.197873	0.221705	0.137092	0.208457	0.11196	-0.0668758	0.224789	0.105738	0.0582928	-0.0335371	-0.0850524	0.08429	0.0990538	0.182883	0.393341	0.135633	0.24685	0.136922	0.247522	0.296445	0.137076	M21 darkred|0.5095
1931	CNEP1R1|Q8N9A8	darkred	0.0897053	0.0468245	0.0383795	0.0747789	-0.146473	0.0130846	0.209055	-0.0916846	0.325711	-0.0658342	-0.197799	-0.0204203	0.0467911	-0.202543	-0.306415	-0.180381	-0.353126	-0.333101	-0.379528	-0.444606	-0.503879	-0.577396	-0.172295	-0.298723	-0.364621	-0.277338	0.124884	0.0586096	0.137376	-0.145859	-0.394976	-0.0497049	-0.199166	-0.309766	-0.0216225	0.308837	0.0222023	-0.0319367	-0.260556	-0.17712	0.0125452	-0.373593	-0.279606	-0.40642	-0.281418	0.406041	0.290134	0.459622	0.503125	0.379279	0.327254	0.37845	0.396913	0.267657	0.277071	0.0610948	0.210838	-0.212554	0.118734	-0.043147	-0.257945	0.179047	0.16388	0.00960078	-0.002062	0.0598954	0.370931	0.0882529	0.218201	0.330465	0.0246786	0.199535	0.213252	0.244242	0.290185	0.280309	M21 darkred|0.5031
6685	OSBPL5|Q9H0X9	darkred	-0.310601	-0.142794	-0.240791	0.0926067	-0.0808192	-0.00662679	0.0142521	0.150628	0.560429	-0.339428	-0.229001	-0.142541	-0.315402	-0.294372	-0.356215	-0.157549	-0.172461	-0.33414	-0.0775498	-0.315451	-0.277032	-0.287786	-0.0385636	-0.138325	-0.243465	-0.32873	0.0516219	-0.11639	0.326735	-0.136956	-0.011982	0.340773	-0.0261455	0.0827068	0.3036	0.108269	0.094374	-0.0360758	-0.141772	-0.175574	-0.168796	-0.308346	-0.113114	-0.245557	-0.0252764	0.242058	0.371657	0.387835	0.502073	0.25729	0.294102	0.419112	0.254723	-0.0555453	0.214477	0.101367	0.0083863	-0.124831	0.283527	0.170169	-0.120396	0.229431	0.158457	0.0780439	-0.125671	-0.0396832	0.386468	0.412906	0.179308	0.411818	0.163401	0.156446	0.222493	0.229799	0.252562	0.407644	M21 darkred|0.5021
4598	INSR|P06213	darkred	-0.161836	-0.179597	-0.214719	-0.188616	-0.146744	-0.187309	-0.173958	-0.030371	0.206814	0.038235	0.0072024	0.0142854	-0.0887516	-0.149552	-0.158748	-0.130969	-0.170467	-0.161888	-0.10446	-0.293988	-0.15694	-0.237374	-0.021692	-0.244295	-0.143436	-0.0454695	-0.0820463	-0.0426383	0.114734	-0.242674	0.0936255	0.222001	-0.0236411	0.0403925	0.232541	0.130354	0.1257	-0.110457	-0.149183	-0.142481	-0.100212	-0.22586	-0.0555258	-0.199309	0.0372021	0.30071	0.226298	0.424985	0.501525	0.225351	0.374797	-0.0693738	-0.00644934	-0.0223442	-0.0220328	0.203502	0.0663902	-0.0368205	0.224347	0.0557262	-0.0109516	0.312179	0.241415	0.134562	0.00874932	-0.0212086	0.305787	0.113871	0.0909066	0.452842	0.201762	0.262672	0.191061	0.357723	0.351251	0.099753	M21 darkred|0.5015
7911	RAB8B|Q92930	darkred	-0.0602598	0.234625	0.0231157	0.1546	0.128727	-0.0664807	0.0291384	0.0255771	0.469794	-0.315771	-0.163494	0.0288537	-0.107601	-0.197673	-0.229459	-0.0316018	-0.152391	-0.279448	-0.210544	-0.208668	-0.270831	-0.29579	-0.0776892	-0.143597	-0.198745	-0.274484	0.233889	0.146778	0.256936	-0.0296331	-0.191089	-0.00911588	0.0109666	-0.184953	-0.0202305	0.221784	0.0711544	0.0120023	-0.329545	-0.308898	-0.285151	-0.264701	-0.152814	-0.319544	-0.17545	0.251896	0.278102	0.302557	0.499862	0.260673	0.366369	0.28671	0.10153	-0.18376	0.00299593	-0.158279	-0.178709	-0.269984	0.0719088	-0.0509394	-0.0946135	0.206487	0.126832	0.114794	-0.0630219	0.240748	0.393919	0.115879	0.105029	0.329827	0.070394	0.450762	0.479907	0.381041	0.364131	0.309542	M21 darkred|0.4999
9088	SLC39A7|Q92504	darkred	-0.0838457	-0.0881216	-0.0901529	-0.181293	-0.18545	-0.149968	-0.265022	-0.0770957	0.134208	-0.0793175	-0.184364	-0.106764	-0.27123	-0.313337	-0.261704	-0.199782	-0.225521	-0.247039	-0.0829146	-0.290954	-0.175785	-0.269912	-0.133844	-0.340743	-0.295931	-0.193101	-0.0595403	-0.0732602	0.0895203	-0.237896	0.103142	0.196226	-0.0184892	0.0259113	0.225227	0.145208	0.0754317	-0.0645771	-0.132371	-0.0760192	-0.0456174	-0.217328	-0.0646819	-0.127435	0.0630726	0.350511	0.28513	0.387135	0.494872	0.19216	0.368104	0.07348	0.101319	0.0400315	0.0688792	0.126495	0.0732305	0.0883612	0.214616	0.156115	-0.104655	0.234338	0.153414	0.0103747	-0.00063067	-0.0305226	0.314421	0.162451	0.269718	0.420113	0.127452	0.171644	0.303167	0.336888	0.242407	0.369402	M21 darkred|0.4949
5740	MME|P08473	darkred	-0.180983	-0.187622	-0.242546	0.0473951	-0.103731	-0.225786	-0.0517934	0.140306	0.267437	-0.10643	-0.0667776	-0.0843176	-0.0823258	-0.133076	-0.143203	-0.11467	-0.0637246	-0.157111	-0.151099	-0.18641	-0.188588	-0.156927	-0.0349169	-0.295114	-0.149456	-0.0727265	0.0795309	0.0826909	0.180754	-0.0696577	-0.0393323	0.119954	-0.21351	-0.0564216	0.057349	0.0773978	-0.0574208	-0.148043	-0.103519	-0.13489	-0.0907454	-0.243524	-0.173573	-0.250008	-0.0946278	0.300301	0.298136	0.341663	0.493055	0.207388	0.225161	0.0925383	0.121662	0.0429526	0.0890622	0.0661955	0.0327831	0.0132334	0.0801806	-0.0105141	-0.160594	0.123741	0.114232	-0.0403439	-0.1218	-0.119813	0.25733	0.215801	0.102408	0.409078	0.142404	0.184349	0.155647	0.145571	0.116829	0.343117	M21 darkred|0.4931
10073	TMEM131|Q92545	darkred	0.325721	-0.0380866	0.171738	-0.231635	-0.312459	-0.223883	-0.153596	-0.128902	0.0706282	-0.0552405	-0.0298537	-0.215064	-0.116932	-0.162484	-0.147615	-0.197615	-0.330388	-0.220906	-0.237926	-0.276456	-0.40335	-0.380641	-0.0111036	-0.289674	-0.229736	-0.22477	-0.0690652	-0.145968	0.0529927	-0.0337706	-0.210661	-0.0959824	-0.41455	-0.359951	-0.188018	-0.0877953	-0.32592	-0.295378	-0.163055	-0.0782754	0.0835936	-0.229867	-0.414822	-0.269085	-0.276721	0.539738	0.397417	0.30559	0.48901	-0.0124667	0.202089	0.242164	0.352001	0.295931	0.211835	-0.0890848	0.174175	0.123911	0.0595257	0.109686	-0.4594	0.0143947	-0.151804	-0.0387776	-0.184069	-0.160913	0.00401377	0.0337503	0.196057	0.331885	0.144736	0.365509	0.327619	0.197005	0.0855166	0.345315	M21 darkred|0.489
6290	NENF|Q9UMX5	darkred	0.0935532	-0.134285	-0.069328	-0.128491	-0.0858062	-0.23662	-0.13355	-0.163832	0.0155245	-0.0494866	-0.0592616	-0.17305	-0.156742	-0.31367	-0.300235	-0.243421	-0.236241	-0.304892	-0.153168	-0.228443	-0.0796335	-0.190161	-0.121097	-0.351276	-0.364672	-0.23973	-0.0969225	-0.0707076	0.0585019	-0.186981	0.0805717	0.0811868	-0.134553	-0.0711238	0.0585492	0.0420151	-0.0891245	-0.17541	-0.100237	-0.0245354	-0.0096239	-0.0935386	-0.136146	-0.0382475	-0.0112314	0.429755	0.268547	0.368593	0.48205	0.0958659	0.470935	-0.0164646	0.136206	0.101974	0.0586687	0.0593899	0.0651133	0.169296	0.134279	0.153589	-0.119629	0.233006	0.0723177	0.0166066	-0.0587448	-0.0123949	0.180943	0.0277631	0.246027	0.379487	0.139141	0.440782	0.435223	0.44919	0.515243	0.503901	M21 darkred|0.4821
10316	TRAM1|Q15629	darkred	-0.170141	-0.0542737	-0.16189	-0.224114	-0.106701	-0.137267	-0.148048	0.172978	0.306863	0.0232617	0.158589	-0.0650232	-0.138835	-0.0209112	-0.0647779	-0.0548267	-0.158327	-0.127276	-0.103169	-0.110036	-0.0783998	-0.0980454	0.0707577	-0.165034	-0.0363053	0.0430165	0.00693375	0.0627387	0.184885	0.00164524	0.0967618	0.184283	-0.0786415	-0.00171853	0.0972476	0.0226121	-0.0105553	-0.115202	-0.167885	-0.18213	-0.165535	-0.12491	-0.0670715	-0.170001	-0.000175835	0.23291	0.328821	0.20877	0.481104	0.0395048	0.251813	-0.00410324	-0.0325928	-0.125619	-0.160807	-0.0547022	-0.133259	-0.0697321	0.0726116	0.0134742	-0.137662	0.0880183	-0.0259016	0.0348845	-0.140854	-0.0615888	0.186531	0.129897	0.0700729	0.389755	0.195118	0.358049	0.292018	0.233991	0.207554	0.15289	M21 darkred|0.4811
2806	EBAG9|O00559	darkred	0.271956	-0.127792	0.127676	-0.303849	-0.38199	-0.0838279	-0.208744	-0.331519	-0.16131	-0.215012	-0.0372522	-0.329726	-0.120404	-0.349164	-0.263558	-0.455603	-0.486254	-0.224092	-0.127091	-0.527376	-0.405211	-0.489656	0.0398488	-0.11259	-0.280642	-0.361692	-0.130028	-0.144295	-0.0724936	-0.319313	-0.100971	-0.0470702	-0.300844	-0.241544	-0.0257068	-0.159023	-0.289451	-0.335665	-0.157533	0.0331111	0.159976	-0.299528	-0.440715	-0.191649	-0.191871	0.52328	0.118474	0.480357	0.478577	0.0615855	0.186684	0.230579	0.374616	0.408846	0.437995	0.252645	0.419981	0.17189	0.228191	0.172886	-0.165149	0.317776	0.10792	0.213495	0.082525	-0.000422542	0.111734	0.0744874	0.391302	0.388275	0.208472	0.389316	0.270593	0.394322	0.145803	0.172675	M21 darkred|0.4786
7394	POMT2|Q9UKY4	darkred	-0.0760078	-0.236901	-0.125025	-0.117661	-0.194278	-0.0906228	0.0160786	0.0844592	0.104412	-0.0930509	-0.0613262	-0.1842	-0.116731	-0.187876	-0.286572	-0.400953	-0.302075	-0.236842	-0.246259	-0.426316	-0.244427	-0.343802	0.0541375	-0.16387	-0.186257	-0.248093	-0.0196175	-0.0261804	0.187866	-0.135593	0.0889872	0.244653	-0.145943	0.0920651	0.290678	-0.0483971	-0.0612316	-0.138254	-0.00438571	-0.0459144	0.0135851	-0.283659	-0.180775	-0.139538	-0.0230333	0.301662	0.158925	0.396752	0.478596	0.15407	0.211123	0.201151	0.240672	0.16097	0.33116	0.216257	0.187197	0.0594699	0.260862	0.142515	-0.153446	0.224403	0.117638	0.128352	-0.09396	-0.14753	0.1796	0.317193	0.138806	0.355511	0.171883	0.239376	0.132305	0.218543	0.185283	0.244769	M21 darkred|0.4786
8687	SEC11A|P67812	darkred	-0.228565	-0.0135712	-0.155267	0.195396	-0.0750713	-0.114613	-0.0435016	0.117039	0.415977	-0.17585	-0.0273889	-0.217878	-0.14254	-0.127431	-0.103285	-0.048854	-0.0295958	-0.118775	-0.0019555	-0.238433	-0.276927	-0.206506	-0.0105465	-0.273788	-0.232457	-0.255978	0.23783	0.0664724	0.283675	-0.13815	-0.041216	0.209014	-0.0935076	-0.034994	0.195013	0.113913	0.0149031	-0.0666207	-0.298668	-0.29465	-0.240596	-0.364313	-0.193644	-0.350391	-0.140487	0.246748	0.258506	0.405125	0.477966	0.278211	0.303972	0.278512	0.109317	-0.0542141	0.211504	0.0994453	0.0181038	-0.0829529	0.191978	0.0530017	-0.0984427	0.250116	0.183976	0.130492	0.0250464	0.0699102	0.384756	0.388523	0.268518	0.381655	0.151498	0.118175	0.256694	0.252212	0.175009	0.403904	M21 darkred|0.478
8967	SLC16A3|O15427	darkred	0.0500409	0.190271	0.0909363	0.140182	-0.0367225	-0.162984	0.0153814	0.00313142	0.401685	-0.215734	-0.143812	0.0599689	-0.0432553	-0.0974731	-0.050521	0.120632	-0.0374664	-0.0657978	-0.212152	-0.161549	-0.333499	-0.236984	-0.00904522	-0.126229	-0.162723	-0.213181	0.272116	0.171677	0.244994	-0.00111372	-0.213788	-0.119472	-0.182474	-0.322364	-0.136652	0.0668075	-0.130666	-0.113768	-0.334888	-0.32421	-0.231703	-0.330147	-0.325891	-0.371623	-0.276614	0.313338	0.271183	0.349013	0.476587	0.232574	0.300363	0.147146	0.108253	-0.0490418	0.0632094	-0.0723001	-0.0210764	-0.224224	0.0329002	-0.115818	-0.161194	0.214045	0.0612721	0.17848	0.0169721	0.185266	0.277494	0.119883	0.181681	0.397134	0.196356	0.393647	0.463866	0.367438	0.338401	0.364277	M21 darkred|0.4766
1706	CEP68|Q76N32	darkred	0.233433	-0.291067	0.056116	-0.473819	-0.468923	-0.0269807	-0.323543	-0.342471	-0.30068	-0.0466137	-0.146805	-0.231716	-0.19611	-0.389379	-0.254713	-0.343759	-0.425062	-0.229421	-0.155159	-0.478844	-0.288174	-0.390597	0.00580069	-0.234052	-0.210691	-0.152736	-0.207965	-0.204194	-0.0551634	-0.259439	0.082819	0.220966	-0.191972	-0.0514609	0.150792	-0.072289	-0.108842	-0.271311	-0.00643208	0.116723	0.212867	-0.215957	-0.192195	-0.0328846	0.0041678	0.413363	0.191309	0.279727	0.475858	-0.0653326	0.13522	0.0998669	0.289846	0.334803	0.243082	0.237664	0.29762	0.238061	0.201426	0.285564	-0.255511	0.127136	0.01491	0.0240244	-0.0841077	-0.246067	0.121438	0.132722	0.275783	0.337236	0.190222	0.279485	0.0888119	0.160054	0.0305676	0.150264	M21 darkred|0.4759
10156	TMEM68|Q96MH6	darkred	-0.0210079	-0.0708342	-0.107238	-0.12453	-0.115109	0.120063	0.0554247	-0.131738	0.109613	-0.0213676	-0.120203	-0.0857709	-0.0551018	-0.0924631	-0.113841	-0.144844	-0.196011	-0.0902257	-0.267041	-0.345288	-0.277639	-0.30444	0.00893408	-0.0538832	-0.145205	-0.116051	0.14909	0.193654	0.144747	-0.131724	-0.105271	0.0488548	-0.0989988	-0.0187873	0.106632	0.13624	-0.0547123	-0.180941	-0.19838	-0.188981	-0.101525	-0.315773	-0.207231	-0.262677	-0.147453	0.286616	0.12005	0.409687	0.47244	0.176404	0.213925	0.124547	0.159533	0.078098	0.142965	0.0378135	0.0742115	-0.164428	0.0969977	-0.0434939	-0.0607253	0.216271	0.171888	0.162467	0.0871684	0.0296734	0.272733	0.154234	0.0615426	0.409459	0.156134	0.289502	0.186488	0.276832	0.252283	0.260599	M21 darkred|0.4724
4859	KDSR|Q06136	darkred	-0.0276803	-0.298052	-0.173449	-0.300648	-0.292551	0.0139226	-0.182252	-0.162483	0.0388138	-0.00603537	-0.16056	-0.193257	-0.244567	-0.29328	-0.197051	-0.218263	-0.354625	-0.282031	-0.28261	-0.322081	-0.193793	-0.308699	-0.0408323	-0.256273	-0.19376	0.0168431	-0.0628379	0.0544617	0.136237	-0.0204566	0.0308047	0.160691	-0.183566	-0.0425132	0.10752	0.133199	0.016211	-0.156174	-0.00355398	-0.00423119	0.0849974	-0.164807	-0.0549303	-0.105891	0.00622866	0.309622	0.306551	0.238709	0.459913	0.0206358	0.284276	0.0941346	0.198613	0.163847	-0.0158305	-0.0546626	0.0196703	0.00921504	0.0562005	0.0734767	-0.303226	-0.0328054	-0.125101	-0.117846	-0.256847	-0.362842	0.237935	0.0886942	0.211159	0.387671	0.154096	0.228227	0.15012	0.082241	0.261197	0.229107	M21 darkred|0.4599
2698	DPAGT1|Q9H3H5	darkred	0.160904	-0.232437	-0.080593	-0.304764	-0.384633	-0.20133	-0.156057	-0.0579506	0.121987	0.0416705	-0.05684	-0.108389	-0.0788706	-0.133298	0.00872211	-0.163436	-0.378781	-0.335085	-0.194932	-0.117223	-0.142999	-0.246176	-0.0686282	-0.303891	-0.319647	-0.180244	-0.131466	-0.06455	0.030329	0.102502	-0.0982369	0.0565858	-0.293118	-0.184958	-0.084048	0.0551535	-0.0783234	-0.07463	0.0721832	0.106828	0.179562	0.0462383	-0.0513899	-0.0137511	-0.0154137	0.403318	0.465068	0.0978521	0.447228	-0.0926465	0.163646	0.129784	0.215346	0.193266	-0.0799352	-0.299454	-0.0249904	0.0515034	0.0193384	0.159209	-0.487472	-0.215547	-0.351345	-0.263257	-0.470577	-0.3736	0.0521199	-0.0323501	0.0884834	0.267835	0.105283	0.44183	0.164384	-0.0111324	0.0276691	0.217578	M21 darkred|0.4472
394	ALG6|Q9Y672	darkred	0.0523305	-0.109787	-0.0467844	-0.12204	-0.346659	-0.33918	-0.0750104	0.112689	0.278373	-0.0278296	0.0382408	-0.0805818	-0.00202085	-0.0980848	-0.0561462	-0.00282159	-0.208268	-0.225239	-0.231749	-0.0891769	-0.241974	-0.248833	0.0646364	-0.271763	-0.124565	0.0271972	-0.0523754	-0.125061	0.253057	0.108635	-0.0615013	0.133638	-0.378864	-0.201987	-0.0852267	-0.0675951	-0.187001	-0.153581	0.00431897	-0.0686016	0.0366959	-0.12249	-0.177779	-0.242694	-0.142408	0.34422	0.421767	0.247769	0.446887	-0.0299069	0.155007	0.0753882	0.225677	0.130365	0.000734224	0.0972057	0.0408284	0.013786	-0.033792	0.0024314	-0.363079	0.0400215	-0.0498251	-0.0226817	-0.260794	-0.172001	0.0649304	0.104647	0.0623953	0.352503	0.230806	0.261456	0.205501	0.118314	0.200513	0.190171	M21 darkred|0.4469
3631	GALNT1|Q10472	darkred	-0.0659391	0.119341	0.00380011	0.0967872	-0.192793	-0.310631	-0.0878751	0.19714	0.47944	-0.174133	-0.01118	-0.0784909	0.0560924	0.0396578	0.0225925	0.0646058	-0.0188071	0.00283389	0.0332477	-0.0402813	-0.246244	-0.109317	0.232892	-0.0469098	-0.0514748	-0.225262	0.0190589	-0.161519	0.278599	0.0557181	-0.0064038	0.0760317	-0.344807	-0.255129	-0.100318	-0.249906	-0.303162	-0.232083	-0.279182	-0.30323	-0.229405	-0.235424	-0.370247	-0.351793	-0.267003	0.284006	0.269293	0.30554	0.44189	0.0371334	0.151761	0.107451	0.0374991	-0.112549	0.0751285	-0.0302116	-0.0935624	-0.00229978	0.0716594	-0.0506602	-0.185241	0.216734	0.00727811	0.234628	-0.0580003	0.10232	0.0190096	0.214933	0.272072	0.468429	0.416956	0.403494	0.456638	0.369656	0.174771	0.313748	M21 darkred|0.4419
2199	CRYZ|Q08257	darkred	0.0313997	-0.0277386	0.0142547	0.11155	0.0756861	-0.070916	-0.105766	-0.112532	0.222867	-0.246504	-0.0757032	0.01229	0.0882676	-0.126427	-0.184144	-0.118008	-0.149132	-0.212717	-0.0720111	-0.137301	-0.181364	-0.213968	-0.045745	-0.09066	-0.167232	-0.179104	0.0457212	-0.00701477	0.139953	-0.0708556	-0.146362	-0.129401	-0.0628469	-0.127671	-0.0131462	0.0677626	0.0146112	-0.0920278	-0.117396	-0.141033	-0.110219	-0.12352	-0.164533	-0.196927	-0.104585	0.307839	0.28098	0.346648	0.441806	0.207879	0.37357	0.20314	0.163299	-0.00449444	0.145488	0.083371	0.0685067	-0.0577052	0.161054	0.0491033	-0.0175712	0.280672	0.18674	0.168743	0.0513018	0.06045	0.229112	0.00291788	0.190903	0.208922	0.0159484	0.290655	0.299583	0.326432	0.342745	0.200557	M21 darkred|0.4418
8292	RNF185|Q96GF1	darkred	0.0874928	0.00170927	0.00783758	-0.0565559	-0.143535	0.0477756	0.0270233	-0.118125	0.149152	-0.0202907	-0.130978	-0.0916339	-0.112856	-0.209962	-0.0806833	0.152656	-0.168154	-0.262107	-0.390578	-0.149769	-0.366359	-0.359063	-0.111887	-0.225714	-0.236225	-0.0323183	0.0985192	0.041457	0.258381	0.0745353	-0.361559	0.0567265	-0.173135	-0.262982	-0.124632	0.289321	0.0331794	-0.0982908	-0.117456	-0.125539	0.0236652	-0.174318	-0.107494	-0.297869	-0.228284	0.241131	0.374817	0.122862	0.437336	0.0263976	0.141052	0.216864	0.207876	0.0999197	-0.0705213	-0.109536	-0.0402548	-0.203432	-0.0867193	-0.0780919	-0.349485	-0.0634815	-0.0694157	-0.109165	-0.181968	-0.103852	0.287673	0.0396069	-0.00330555	0.324829	0.0899529	0.263137	0.219456	0.0663494	0.266454	0.274748	M21 darkred|0.4373
11046	XYLT2|Q9H1B5	darkred	0.0899644	0.0235447	0.0826785	-0.112503	-0.249311	-0.285137	-0.0447534	-0.0779155	0.0889972	-0.176785	-0.0785104	-0.186963	-0.0651905	-0.119025	-0.062373	-0.0394786	-0.0947353	-0.104092	-0.0513293	-0.0820801	-0.218699	-0.121337	0.121613	-0.134982	-0.180724	-0.246067	0.029736	-0.148626	0.266709	-0.0291209	0.0352547	0.141349	-0.230299	-0.145661	-0.0446106	-0.189704	-0.278745	-0.351688	-0.160026	-0.18494	-0.141982	-0.191262	-0.282535	-0.199289	-0.160839	0.320299	0.272272	0.243388	0.430163	-0.0940586	0.106597	0.12202	0.103247	-0.020553	0.114892	-0.0659402	-0.0527843	0.0829098	0.0204986	0.0843218	-0.262144	0.120579	-0.0503607	0.134607	-0.0611034	0.0327831	0.0740654	0.195648	0.20247	0.375246	0.289619	0.351632	0.34977	0.261934	0.104217	0.380113	M21 darkred|0.4302
10130	TMEM258|P61165	darkred	0.0268579	-0.152625	-0.0826127	-0.290739	-0.385211	-0.308218	-0.149686	0.178867	0.273751	0.0599913	0.0128093	0.115733	0.0235261	0.0500286	0.0960963	-0.0466701	-0.176916	-0.060562	-0.0508422	-0.0960213	-0.135981	-0.0962584	0.184117	-0.212135	-0.0401982	-0.0203763	-0.21911	-0.188168	0.131542	0.149493	0.0784903	0.107726	-0.338618	-0.164721	-0.048942	-0.162748	-0.221912	-0.19475	-0.0803323	-0.11217	-0.0491279	-0.110562	-0.193751	-0.146387	-0.0959185	0.335758	0.382902	0.211775	0.42999	-0.0523021	0.161331	-0.0738206	0.0482989	0.023899	-0.0651471	-0.133412	-0.0157933	0.0273142	0.0169997	0.0342552	-0.321765	0.00132877	-0.134807	0.0173765	-0.209328	-0.192794	-0.0566562	0.0614482	0.202517	0.349607	0.30696	0.39502	0.129622	0.0785648	0.057974	0.132472	M21 darkred|0.43
9629	SUMF1|Q8NBK3	darkred	-0.18347	-0.106933	-0.150083	0.0653168	-0.137897	-0.172512	0.057914	0.305478	0.457804	0.0120921	0.0190132	-0.0557589	-0.0486004	0.0283282	-0.127753	-0.0626922	-0.156765	-0.242793	-0.165715	-0.201243	-0.191341	-0.251469	-0.0586777	-0.356411	-0.237187	-0.14611	0.0738651	0.0544616	0.29915	0.0110957	-0.0592441	0.239252	-0.0784403	-0.0665361	0.140561	0.146147	0.0706237	0.0680212	-0.130618	-0.200539	-0.144698	-0.201693	-0.0306845	-0.237361	-0.0495503	0.20756	0.308401	0.287408	0.4175	0.216041	0.298525	0.170285	0.115628	-0.0392317	0.0550973	-0.047388	-0.0911728	-0.147487	0.114611	0.0628729	-0.199404	0.0780783	0.0352334	-0.0579638	-0.190872	-0.124991	0.302462	0.277166	0.153726	0.271434	0.10746	0.206987	0.190005	0.113059	0.183024	0.347278	M21 darkred|0.4175
3913	GPR108|Q9NPR9	darkred	-0.0807199	-0.277068	-0.311173	-0.147463	0.0272078	-0.106754	-0.0430754	-0.0607351	0.208623	0.102463	-0.0713204	0.0267309	0.0168202	-0.00920166	-0.0564474	-0.0893644	-0.166595	-0.274874	-0.034896	-0.128246	-0.0207598	-0.112326	-0.254132	-0.328623	-0.309245	-0.117955	-0.117405	0.0508755	-0.0269525	-0.112741	-0.0176148	0.0112676	-0.0178455	-0.0357549	0.102316	0.257338	0.139427	0.112657	-0.034671	0.0169273	0.0228128	-0.0169259	0.0453786	-0.0331771	0.129103	0.371275	0.422081	0.297127	0.40184	0.229395	0.452821	-0.00056507	0.103608	0.0741612	-0.0278228	-0.101596	0.0488838	0.0150751	0.202538	0.162625	-0.0947133	0.0511799	0.0284584	-0.170694	-0.20628	-0.227685	0.220333	-0.0521155	0.130656	0.222926	-0.0306617	0.282975	0.144779	0.149588	0.260952	0.254765	M21 darkred|0.4018
34	ABCB6|Q9NP58	darkred	-0.0281704	0.057784	-0.0499813	0.138463	-0.00921628	-0.302212	-0.0115495	0.163693	0.379755	0.12568	0.141638	0.0351688	0.0943928	0.117481	-0.0461414	0.204613	0.0715263	-0.138359	-0.109351	0.0389055	-0.115452	-0.0583202	-0.0344752	-0.207225	-0.1598	-0.0600032	0.0999201	0.0286137	0.283918	0.0698642	-0.0901309	0.00444724	-0.120464	-0.168924	-0.105516	0.122662	-0.0444679	-0.115117	-0.185256	-0.2564	-0.211042	-0.100657	-0.120388	-0.274293	-0.145111	0.252862	0.370937	0.240863	0.397978	0.115439	0.233667	0.00277853	-0.0331904	-0.156394	-0.104523	0.0210311	-0.138202	-0.142118	-0.00463141	-0.0871014	-0.0841002	0.128378	0.095529	0.056293	-0.0912717	0.0709585	0.250728	0.0149612	0.0675246	0.241537	0.0830082	0.243899	0.298471	0.206112	0.240581	0.222014	M21 darkred|0.398
3257	FAM20B|O75063	darkred	0.041167	-0.208944	-0.116124	-0.0639194	-0.0125545	-0.0851102	-0.305129	0.005821	0.0881429	-0.0623317	0.0615156	-0.0419538	-0.155733	-0.0553612	-0.116617	-0.0243991	-0.027681	-0.146132	0.0350426	-0.0687711	-0.0836599	-0.0505867	-0.0774446	-0.0971042	-0.1615	-0.0391464	-0.0586986	-0.0931559	0.0471846	-0.0633711	-0.0582708	0.0188216	-0.0821547	-0.00742803	0.0445616	0.0755664	0.0426995	-0.0705922	0.0114824	0.00779338	0.0334257	-0.0374751	-0.0534414	-0.0628495	0.024896	0.316298	0.355267	0.200311	0.343761	0.120166	0.215561	0.0672324	0.0964448	0.0577381	0.0534228	0.151769	0.127221	-0.0150687	0.176569	0.185057	-0.0820421	0.13041	0.0875235	-0.0197644	-0.105858	-0.156467	0.105651	0.0550784	0.0304003	0.110453	-0.00521085	0.116405	0.112784	0.0942802	0.14448	0.238939	M21 darkred|0.3438
9877	TELO2|Q9Y4R8	darkred	-0.0131388	-0.194836	-0.131541	-0.0268781	-0.12717	-0.140263	-0.140004	0.0764681	0.273807	-0.0773429	-0.0573663	-0.14246	-0.145998	-0.0721729	-0.146316	-0.182335	-0.146173	-0.13495	0.0535207	-0.16834	-0.14424	-0.126955	-0.0185477	-0.194484	-0.243861	-0.248353	-0.0188215	-0.0723023	0.116199	-0.0580258	0.0450308	0.0743888	-0.143339	-0.0529882	0.0817847	-0.0966765	-0.12858	-0.0742269	0.0390616	-0.00112415	0.0525085	-0.0929351	-0.184304	-0.0761877	-0.00569208	0.318789	0.324458	0.306032	0.332668	0.147478	0.198781	0.180262	0.281859	0.186518	0.269377	0.0543172	0.156438	0.119578	0.232462	0.200739	-0.180396	0.0843323	-0.0359195	-0.00181064	-0.122714	-0.177639	0.068292	0.212001	0.2895	0.250613	0.118609	0.106332	0.0837478	0.0745002	0.0811169	0.26544	M21 darkred|0.3327
921	B3GALT6|Q96L58	darkred	-0.0142596	-0.228165	-0.142921	-0.0654308	-0.14987	-0.226045	-0.166131	0.148198	0.214057	-0.0582979	0.0540589	-0.168169	0.00478697	0.104117	0.0235183	0.0402869	0.0300854	0.0937847	-0.0297243	-0.0742945	-0.131668	-0.033142	0.1904	-0.0696078	0.227189	0.245117	-0.134034	-0.0954491	0.123943	0.0130548	0.0178791	0.0103358	-0.260018	-0.0758138	-0.00342704	-0.171987	-0.207636	-0.216259	0.00866244	-0.0868502	-0.0326549	-0.127814	-0.215332	-0.161562	-0.0963633	0.285928	0.275256	0.255765	0.326846	0.06183	0.0998217	-0.00279386	0.102806	0.0722057	0.109071	0.178897	0.0865698	0.0535843	0.0542909	0.0367078	-0.118781	0.10286	0.0176655	0.0624265	-0.0472924	-0.183153	-0.0680528	0.113366	0.132224	0.246203	0.191134	0.109459	0.0369181	0.0601681	0.0907396	0.15835	M21 darkred|0.3268
9927	TGS1|Q96RS0	darkred	0.00270605	0.00647561	0.0398679	0.066159	-0.0765416	-0.15825	-0.00653811	0.10587	0.158075	-0.214926	-0.144131	0.00785537	-0.0437128	-0.0822363	-0.165812	-0.111043	-0.0695858	-0.0547833	0.0166991	-0.180164	-0.160998	-0.138792	0.0601373	-0.078117	-0.134203	-0.266925	0.00925568	-0.0825466	0.0854319	-0.0714517	-0.0161676	0.0276697	-0.0916702	-0.0569119	0.0646007	-0.121557	-0.155394	-0.0695053	-0.104014	-0.0780314	-0.0741131	-0.19677	-0.21696	-0.0899576	-0.0659591	0.198267	0.0610017	0.261167	0.325657	0.0953298	0.055556	0.205951	0.190182	0.0646564	0.258009	0.108661	0.0909581	0.10631	0.136313	0.0790689	0.0312047	0.147818	0.131206	0.11849	0.0446189	0.0834847	0.0531764	0.16911	0.18684	0.179685	0.123347	0.210873	0.176949	0.153223	-0.0140389	0.23705	M21 darkred|0.3257
10056	TMEM101|Q96IK0	darkred	-0.0643445	-0.0420271	-0.0688274	-0.1409	-0.0720307	0.0923354	-0.108039	-0.0681105	0.14529	0.128319	-0.03953	-0.195954	-0.0426054	-0.0544239	-0.0465922	0.00988454	-0.0691632	-0.0110588	-0.0277677	-0.0958639	-0.188879	-0.116257	0.0930825	-0.1102	-0.0365414	-0.00115485	-0.0230389	-0.0470646	0.242792	0.0219893	-0.0749736	0.0461588	-0.100724	-0.0843879	0.0647887	0.0327771	-0.0458064	-0.0927365	-0.20737	-0.228067	-0.180671	-0.162426	-0.156638	-0.247532	-0.139881	0.225648	0.27959	0.213788	0.319581	0.0871296	0.208718	0.0192079	0.0571552	-0.0379475	0.0789652	0.00101835	0.00949004	-0.103938	0.082153	-0.0413878	-0.139023	0.148618	0.0383572	0.144129	0.0861103	-0.0487288	0.175279	0.156086	0.231473	0.244692	0.133451	0.157847	0.187011	0.163781	0.252893	0.252136	M21 darkred|0.3196
5928	MSR1|P21757	royalblue	-0.20932	0.0907482	-0.0810461	0.201758	-0.0781929	-0.291055	-0.0484716	0.475041	0.78486	-0.150158	-0.0417537	0.0403177	-0.144653	0.0337253	0.0437114	0.0864849	0.0433279	-0.0283476	0.0152365	0.01958	-0.171513	-0.0447785	0.141288	-0.103069	-0.00299215	-0.127111	0.161417	0.0083879	0.321667	0.080057	-0.0553007	0.111293	-0.180661	-0.145485	-0.025093	-0.0969119	-0.123114	-0.0692906	-0.212011	-0.313145	-0.275045	-0.216049	-0.198633	-0.328793	-0.160849	0.145049	0.307792	0.213789	0.289973	0.183146	0.162974	0.157288	0.0486338	-0.166226	0.0176862	-0.0959668	-0.150845	-0.229322	0.0479467	-0.0534201	-0.174043	0.0857794	-0.0186911	0.0745365	-0.145576	0.066832	0.118383	0.285599	0.0751716	0.333424	0.27392	0.173146	0.268208	0.151699	0.121916	0.251765	M20 royalblue|0.7849
1535	CD163|Q86VB7	royalblue	-0.231567	-0.0892002	-0.203917	0.148283	0.0544289	-0.235227	0.0163172	0.360441	0.783233	-0.0553994	-0.0803931	0.0686178	-0.225827	-0.0557745	-0.164569	0.0104853	-0.00765843	-0.216615	0.0534174	-0.115671	-0.0958739	-0.100873	-0.179424	-0.28846	-0.246059	-0.18517	-0.0632442	-0.110111	0.0688744	-0.20586	-0.0178264	0.154553	0.0115427	0.0143063	0.156146	0.180228	0.172837	0.156996	-0.0902786	-0.132211	-0.121474	-0.139893	0.0130999	-0.16424	0.0785056	0.223389	0.352533	0.307958	0.355773	0.404667	0.362889	0.134677	0.10564	-0.0469579	0.0196773	0.0757578	0.0238511	-0.156228	0.255572	0.160053	-0.0565281	0.1536	0.130224	-0.0828426	-0.0924481	0.0490995	0.17286	0.108364	0.0821548	0.288571	0.0508719	0.0648464	0.165705	0.207721	0.253646	0.239153	M20 royalblue|0.7832
7202	PLAUR|Q03405	royalblue	-0.150939	-0.113282	-0.289848	0.355776	0.24787	-0.29131	0.068622	0.311928	0.781648	-0.0175622	-0.144728	0.359237	0.000853543	0.0913164	-0.0535094	0.214037	0.0880495	-0.331792	-0.0453768	0.130885	0.01477	-0.0259241	-0.440248	-0.440794	-0.298628	-0.0265599	0.0531519	0.110487	0.060932	0.0418999	-0.3251	-0.172389	0.0154623	-0.139988	-0.0728407	0.491046	0.327934	0.400405	0.0420084	-0.00133024	0.0315798	0.122867	0.180261	-0.109417	0.0823069	0.274946	0.581692	0.16282	0.206377	0.468907	0.474289	0.133946	0.140943	0.0204937	-0.142027	-0.105975	-0.0269517	-0.285853	0.112541	0.0748407	-0.124773	-0.0967151	0.0494773	-0.376707	-0.296285	-0.111829	0.236363	-0.175143	-0.154331	-0.047625	-0.300802	-0.083647	0.0140268	-0.0789619	0.244317	0.185197	M20 royalblue|0.7816
1533	CD14|P08571	royalblue	-0.309732	-0.111991	-0.290894	0.336555	0.179778	-0.20619	0.0772299	0.507019	0.738755	-0.0635081	-0.0810547	0.183149	-0.12886	0.044385	-0.140576	0.075376	0.106015	-0.191397	0.0829921	-0.0788164	-0.0676755	-0.0656906	-0.303305	-0.354877	-0.244353	-0.1996	0.146624	0.119709	0.103382	-0.151681	-0.135126	0.0328362	0.134665	-0.0146812	0.211881	0.285843	0.313297	0.339463	-0.0871951	-0.094716	-0.0872348	-0.127968	0.0680531	-0.15757	0.0983842	0.136778	0.319937	0.245755	0.236996	0.499962	0.410874	0.172699	0.0701379	-0.0425345	0.0897894	0.0979985	0.0528048	-0.178834	0.299637	0.179961	0.0175217	0.127738	0.194977	-0.131448	-0.0712648	0.0178502	0.350054	0.205601	0.172323	0.0395931	-0.171552	-0.140986	-0.00346463	0.0113595	0.200133	0.228155	M20 royalblue|0.7388
10017	TLR2|O60603	royalblue	-0.219624	-0.115594	-0.276285	0.154903	0.0862449	-0.269666	0.0706989	0.484425	0.737545	0.0540957	-0.0160624	0.26235	-0.101498	0.0902006	-0.0615276	0.070632	0.0258654	-0.163949	-0.0281666	-0.0902162	-0.0507646	-0.0824342	-0.192902	-0.314959	-0.178578	-0.0815384	-0.0584326	-0.00844882	-0.0234898	-0.11091	-0.0572846	0.0445986	-0.0170552	-0.0493092	0.0945422	0.211899	0.192017	0.247947	-0.0738843	-0.0835838	-0.0625073	-0.093253	0.0486244	-0.124846	0.0661875	0.17199	0.277623	0.21255	0.244773	0.382785	0.345469	-0.0111303	0.0296175	-0.0221985	-0.0811787	-0.0161685	0.0120574	-0.16339	0.163617	0.0824401	-0.0725895	0.0523831	0.0620937	-0.150044	-0.146205	-0.00904123	0.110463	-0.0248204	-0.000160506	0.128861	-0.0431004	0.038365	0.0464373	0.0713449	0.189936	0.111905	M20 royalblue|0.7375
4111	HCK|P08631	royalblue	-0.271456	-0.0132491	-0.163186	0.197439	0.0273533	-0.281067	0.0543602	0.619089	0.736465	-0.176626	0.113701	0.212374	-0.0104733	0.182625	-0.0378167	0.0362119	0.0740501	-0.0490748	0.0501714	-0.0556329	-0.111594	-0.067406	-0.0178461	-0.15968	-0.0767895	-0.167235	0.0333607	-0.0545288	0.15154	-0.135508	-0.0200664	0.129178	-0.00821797	0.000608662	0.143563	0.008452	0.0615244	0.0974346	-0.171784	-0.230014	-0.219193	-0.194563	-0.081727	-0.244351	-0.0222995	0.0982485	0.211625	0.28426	0.261643	0.349049	0.260317	0.0749026	-0.0096214	-0.138277	0.0541963	0.0652201	-0.0107245	-0.216606	0.204627	0.0258828	0.0204713	0.207277	0.172735	0.0895188	-0.0264667	0.10979	0.149363	0.226025	0.0441099	0.237589	0.119996	0.0534721	0.151112	0.208981	0.223832	0.0966286	M20 royalblue|0.7365
3372	FCGR3A|P08637	royalblue	-0.351525	-0.0343013	-0.260776	0.405364	0.225847	-0.212851	0.190315	0.436391	0.723639	-0.150426	0.0100326	0.286592	0.000773544	0.130398	-0.177881	0.0492217	0.148965	-0.159517	0.0260764	0.0110137	-0.0176542	-0.0273494	-0.23077	-0.203906	-0.129854	-0.0985236	0.182954	0.142766	0.172196	-0.115952	-0.161028	-0.00800939	0.116569	0.0631866	0.141222	0.272456	0.257804	0.232256	-0.0917625	-0.163055	-0.173677	-0.0893164	0.0558562	-0.196386	0.05139	0.0808061	0.251921	0.289915	0.195576	0.488209	0.341921	0.1886	0.0350536	-0.119452	0.0626662	0.201806	0.0154715	-0.33064	0.223819	-0.00899854	0.176507	0.199407	0.332435	-0.0314294	-0.010374	0.154279	0.331695	0.136938	-0.123285	0.0467573	-0.168785	-0.149352	-0.00928887	0.0847898	0.234447	0.0446643	M20 royalblue|0.7236
3446	FKBP11|Q9NYL4	royalblue	-0.136949	-0.113813	-0.207873	0.137815	0.0841009	-0.267693	-0.0590524	0.284847	0.722052	-0.196708	-0.138298	0.133279	-0.0951264	0.0437819	-0.110963	-0.000690808	-0.076232	-0.315272	0.00216267	-0.0191571	-0.0728073	-0.120717	-0.281674	-0.333574	-0.304381	-0.242714	0.0106475	-0.00285485	0.063365	-0.0419932	-0.125582	0.0221312	-0.0385733	-0.0667627	0.087857	0.240575	0.214088	0.296794	-0.021796	-0.0732329	-0.0520891	-0.0177643	0.0647216	-0.137743	0.0798414	0.324143	0.539924	0.258468	0.347499	0.375934	0.480426	0.194674	0.1273	-0.0408083	-0.041757	-0.14971	-0.0607837	-0.181361	0.258708	0.213806	-0.196092	0.0248026	-0.00419907	-0.210329	-0.286168	-0.116604	0.185109	0.0458347	0.0335046	0.152986	-0.0701496	0.0833268	0.207634	0.104066	0.236662	0.316705	M20 royalblue|0.7221
1239	C5AR1|P21730	royalblue	-0.187548	-0.0434623	-0.212729	0.0917532	-0.00691999	-0.27257	0.049937	0.442523	0.71408	0.0379294	-0.0650575	0.242671	-0.0053642	0.129683	-0.04133	0.152065	0.024853	-0.156168	-0.149506	0.0448199	-0.0294427	-0.0348109	-0.0911026	-0.304805	-0.0498397	0.110726	0.114382	0.180338	0.187247	0.0669698	-0.102409	0.0603899	-0.124605	-0.0961531	-0.0336484	0.191287	0.0980447	0.153501	-0.0687862	-0.159759	-0.109472	-0.0500714	0.0511456	-0.204004	-0.0306195	0.115615	0.367384	0.126985	0.252723	0.222027	0.208623	0.00796106	0.00680445	-0.0860713	-0.220169	-0.0994996	-0.160054	-0.276304	-0.0314115	-0.0964413	-0.136646	-0.0853761	-0.00898629	-0.172286	-0.242789	-0.0621857	0.161076	0.0322519	-0.163505	0.178691	0.0187471	0.0433011	0.064634	-0.0231605	0.138308	0.018515	M20 royalblue|0.7141
5390	MAN2A1|Q16706	royalblue	-0.185928	0.0535513	-0.150423	-0.0294101	-0.235361	-0.263929	-0.071266	0.345434	0.702407	-0.142446	-0.029262	-0.0560096	-0.0907828	0.0435535	-0.0366228	0.0629856	-0.145567	-0.143565	-0.176323	-0.109174	-0.314367	-0.234587	0.185666	-0.173333	-0.050903	-0.12065	0.0778357	-0.0636003	0.409779	0.175168	-0.0341465	0.205415	-0.399117	-0.226008	-0.0201798	-0.0981268	-0.195216	-0.132469	-0.27826	-0.38018	-0.269515	-0.27435	-0.268085	-0.433324	-0.259202	0.256485	0.450272	0.246193	0.497637	0.0688893	0.26361	0.18409	0.102971	-0.127752	-0.0445703	-0.219794	-0.206501	-0.19768	0.00605365	-0.0914428	-0.376255	0.0624108	-0.129287	0.0871413	-0.245986	-0.07611	0.125749	0.26252	0.159644	0.474792	0.378757	0.364767	0.403803	0.220505	0.284137	0.359921	M20 royalblue|0.7024
5656	MGAT2|Q10469	royalblue	-0.16474	-0.0376747	-0.126774	0.246461	0.0541663	-0.266401	0.0114859	0.200324	0.702028	-0.307897	-0.189975	0.0727767	-0.135962	-0.0811629	-0.200563	0.104151	-0.0448031	-0.312425	-0.11697	-0.0359924	-0.199925	-0.196163	-0.139659	-0.35259	-0.247043	-0.165626	0.0732059	-0.0534904	0.374721	0.0746109	-0.164898	0.113833	-0.0965104	-0.0962177	0.0475882	0.19563	0.0748577	0.0474268	-0.101808	-0.226771	-0.156709	-0.14761	-0.0560759	-0.28457	-0.0608289	0.318419	0.583839	0.286097	0.458031	0.260963	0.434395	0.323445	0.229328	-0.053471	0.0270554	-0.0837833	-0.122306	-0.225784	0.14155	0.0737059	-0.219132	0.0972879	0.0640536	-0.0632911	-0.206936	-0.0642463	0.288879	0.14496	0.0824122	0.23612	0.0153198	0.141666	0.27044	0.142028	0.350675	0.429156	M20 royalblue|0.702
2635	DNAJC1|Q96KC8	royalblue	-0.101748	-0.109166	-0.180514	0.278271	0.187969	-0.00968693	0.0389055	0.0681033	0.701101	-0.279914	-0.288412	0.0896801	-0.144325	-0.213386	-0.31487	-0.0903183	-0.286682	-0.552265	-0.274027	-0.254676	-0.31618	-0.444778	-0.43575	-0.42144	-0.395052	-0.155353	0.139893	0.0767624	0.227207	-0.0431878	-0.42691	0.000721118	0.00386283	-0.158766	0.0726908	0.593599	0.380126	0.30969	-0.0793656	-0.0811636	0.0283224	-0.162087	0.0430216	-0.317399	-0.0420094	0.372713	0.606334	0.34603	0.428054	0.532171	0.559627	0.518408	0.454982	0.169389	0.143762	0.0110693	0.109688	-0.312864	0.234838	0.134024	-0.203657	0.0789652	0.167828	-0.227903	-0.232977	-0.0765169	0.534173	0.0634787	0.0291485	0.141142	-0.229549	-0.00883093	0.169974	0.0943078	0.448453	0.357855	M20 royalblue|0.7011
3497	FNDC3B|Q53EP0	royalblue	-0.167611	0.125438	-0.0295723	0.233296	-0.00319161	-0.33796	0.0588738	0.328303	0.692259	-0.102252	-0.0475944	0.178883	-0.0263908	0.151217	0.0267846	0.151574	0.0693067	-0.0791295	0.0196078	0.112258	-0.0904356	-0.00439362	0.0347591	-0.143398	-0.0450637	-0.070843	0.115865	-0.0579528	0.273096	0.0999469	-0.0401796	0.061154	-0.112286	-0.0957044	-0.0405981	-0.00709133	-0.0083849	0.0357283	-0.110504	-0.243455	-0.214892	-0.0621297	-0.0831384	-0.246756	-0.103078	0.12732	0.340835	0.156985	0.183228	0.212609	0.217204	0.0652579	-0.0265232	-0.17818	-0.0580192	-0.0414317	-0.115404	-0.208717	0.0944606	-0.0360296	-0.111495	0.124429	0.0450931	0.0641889	-0.0896001	0.138779	0.114235	0.109099	-0.0103067	0.17946	0.134583	0.0316709	0.216425	0.142651	0.201142	0.157161	M20 royalblue|0.6923
10800	VAMP8|Q9BV40	royalblue	-0.203365	-0.175368	-0.282768	0.0171485	-0.111863	-0.313053	-0.141191	0.310517	0.6882	-0.245792	-0.0818169	0.0962732	-0.132653	-0.111749	-0.206866	-0.109447	-0.282458	-0.422624	-0.20781	-0.126602	-0.138706	-0.260854	-0.125743	-0.366726	-0.275096	-0.175503	0.0136701	-0.00201781	0.280394	0.0640605	-0.0429183	0.225125	-0.212063	-0.0731503	0.11308	0.148005	0.106753	0.11517	0.00448389	-0.0933719	-0.0476424	-0.0644799	0.0142149	-0.186099	0.0200274	0.317942	0.579557	0.24406	0.518905	0.180056	0.446339	0.236657	0.218615	-0.0157914	-0.0931623	-0.183812	-0.146203	-0.103753	0.130192	0.118926	-0.330198	-0.0221256	-0.0944919	-0.1594	-0.421036	-0.231109	0.278173	0.160717	0.0254435	0.35364	0.118193	0.279703	0.29757	0.135342	0.36388	0.32614	M20 royalblue|0.6882
10880	VSIG4|Q9Y279	royalblue	-0.271999	-0.0446121	-0.184185	0.249262	0.128479	-0.126708	0.0683131	0.356212	0.684664	-0.152075	-0.01459	0.097912	-0.182635	0.0410487	-0.120936	0.0603806	0.131055	-0.00853278	0.137829	-0.131147	-0.0905574	-0.0136985	-0.0221647	-0.0355403	-0.0163586	-0.167206	-0.0192497	-0.105438	0.0650421	-0.217796	0.0477106	0.163708	0.0803914	0.0972112	0.20554	0.0271755	0.0946294	0.0922926	-0.133247	-0.170214	-0.194635	-0.199379	-0.0552141	-0.149533	0.0424886	0.0982902	0.154691	0.294546	0.221215	0.382328	0.199148	0.0873153	0.0204478	-0.130184	0.111314	0.152276	0.0517733	-0.165491	0.285273	0.132135	0.110674	0.255369	0.2091	0.0973047	0.0253239	0.124876	0.0999158	0.220015	0.0682324	0.250896	0.135855	0.100924	0.13285	0.234895	0.168978	0.1911	M20 royalblue|0.6847
9537	STEAP4|Q687X5	royalblue	-0.229319	0.105899	-0.14922	0.236603	0.106489	-0.188538	0.189373	0.39536	0.675829	0.0338742	0.0888188	0.103307	0.00898891	0.186872	-0.00367973	0.123779	0.0987396	-0.0482448	0.0440758	0.0676274	-0.020982	0.0477705	-0.0493561	-0.0770685	-0.0716599	-0.125142	0.143699	0.0774374	0.0979814	0.00179335	-0.0411099	0.0504134	-0.0304702	-0.0510796	0.0198298	0.089329	0.0643469	0.151728	-0.146402	-0.215005	-0.238055	-0.0802161	-0.0245611	-0.184229	-0.0275363	0.0545738	0.228154	0.184191	0.170594	0.314869	0.220794	0.0449143	-0.0403414	-0.185796	-0.0509414	-0.0318943	-0.0743067	-0.221686	0.109932	-0.046264	-0.00755449	0.106961	0.0708605	-0.0129238	-0.105021	0.137262	0.134127	0.118692	0.0159848	0.184725	0.0751214	0.140188	0.17368	0.149102	0.193904	0.119135	M20 royalblue|0.6758
9308	SOAT1|P35610	royalblue	-0.0919976	-0.0801729	-0.172814	0.0920509	-0.119004	-0.231098	0.0194961	0.272424	0.667862	-0.190791	-0.142504	0.0103267	-0.0850132	-0.120012	-0.237665	-0.0974866	-0.326469	-0.471129	-0.307029	-0.188442	-0.363843	-0.44759	-0.180474	-0.44445	-0.369374	-0.148617	0.0976184	0.0331172	0.319956	0.100388	-0.38893	-0.0076482	-0.374746	-0.376341	-0.117904	0.254685	0.0422361	0.0772859	-0.0994558	-0.13318	0.0460927	-0.145799	-0.150231	-0.420679	-0.236418	0.343095	0.570415	0.239975	0.422399	0.245013	0.384833	0.409453	0.410228	0.208798	0.0967161	-0.116645	-0.00499661	-0.22187	0.0157587	-0.0518911	-0.430915	-0.0580651	-0.0717924	-0.191613	-0.331804	-0.187762	0.316748	0.108382	0.0877475	0.235222	-0.00323929	0.0917864	0.193804	0.028853	0.359783	0.285508	M20 royalblue|0.6679
3369	FCGR1A|P12314	royalblue	-0.182051	-0.0429764	-0.213812	0.222778	0.0459673	-0.325189	0.0506291	0.466309	0.667715	-0.173619	-0.00106275	0.0598642	0.000986874	0.0321854	-0.0920549	0.056906	0.0332194	-0.132001	-0.0857707	-0.0523849	-0.120995	-0.0945806	-0.163613	-0.361412	-0.16404	-0.0907342	0.194283	0.164884	0.174457	-0.0443183	-0.159374	-0.0388946	-0.099078	-0.109679	0.0291876	0.145865	0.017323	0.0883493	-0.157987	-0.1818	-0.135681	-0.179934	-0.124503	-0.2719	-0.082769	0.2171	0.292722	0.324487	0.276059	0.380071	0.348043	0.137369	0.163283	0.0390376	0.0774362	0.0402007	0.0595985	-0.187625	0.0862631	-0.0331328	-0.0552024	0.122652	0.146486	-0.0441688	-0.0760601	0.0623873	0.274017	0.123482	0.075411	0.144029	-0.0646802	0.00416062	0.103408	0.104657	0.218286	0.196281	M20 royalblue|0.6677
7876	RAB32|Q13637	royalblue	-0.384151	-0.156173	-0.442595	0.249443	0.303769	-0.161159	0.14397	0.471412	0.667386	0.0103924	-0.0106682	0.298472	0.229697	0.233202	-0.0641925	0.0556337	0.063133	-0.237341	0.00970283	0.120808	0.210722	0.09142	-0.314351	-0.24004	-0.128163	-0.00514201	0.140863	0.248906	0.0287657	-0.00068142	0.0115927	0.0490247	0.167391	0.162115	0.195972	0.362551	0.370432	0.452369	0.0471596	-0.0184581	-0.0920306	0.136213	0.307131	0.00601966	0.22191	0.0605157	0.3176	0.136478	0.154334	0.399236	0.392405	0.012531	-0.0628574	-0.172974	-0.215839	-0.169459	-0.175412	-0.156486	0.150716	0.0677989	0.0285452	-0.0639338	0.0571156	-0.242168	-0.312158	-0.101503	0.256537	0.0164119	-0.182415	0.0145682	-0.232961	0.00950154	0.00203412	-0.0209914	0.210541	0.0147971	M20 royalblue|0.6674
4687	ITGB2|P05107	royalblue	-0.1652	-0.239701	-0.354046	0.156582	0.0971393	-0.375127	0.0906864	0.563074	0.667231	0.131964	0.00635562	0.480848	0.181093	0.218809	-0.0252992	0.0835603	-0.0136305	-0.303529	-0.154807	0.0827103	0.0770214	-0.042868	-0.377532	-0.482342	-0.211997	0.114366	0.0901639	0.26238	0.0198126	0.0333338	-0.192857	-0.114719	-0.0129977	-0.0740333	0.00778249	0.426888	0.314276	0.377574	0.06984	0.0308025	0.071694	0.107268	0.200824	-0.0876618	0.118698	0.253701	0.490071	0.168928	0.258709	0.411822	0.438619	-0.0368317	0.0608113	0.0509683	-0.221043	-0.0646295	-0.0465748	-0.252785	0.0756319	0.0228107	-0.133386	-0.119764	0.0352216	-0.370971	-0.384467	-0.193366	0.2465	-0.135481	-0.242386	0.0165345	-0.278711	-0.0268361	-0.0428483	-0.0674085	0.253664	-0.0140741	M20 royalblue|0.6672
965	BAZ1A|Q9NRL2	royalblue	-0.0612879	-0.0634294	-0.0935842	0.254755	0.0295731	-0.138004	0.132936	0.371013	0.658375	-0.0795143	-0.0994229	0.20675	-0.0177791	0.0210181	-0.11568	0.0924116	-0.0910689	-0.325693	-0.152567	0.00111208	-0.147383	-0.205613	-0.22888	-0.27978	-0.214764	-0.061355	0.033553	-0.0276769	0.144732	0.150985	-0.285563	-0.0259722	-0.134886	-0.20539	-0.0814624	0.266805	0.180938	0.293318	0.112757	0.00149119	0.116266	0.0194033	0.0620781	-0.162774	-0.0631331	0.0905983	0.34452	0.0149369	0.0529816	0.246833	0.180266	0.323508	0.318648	0.149757	0.0604061	-0.00146104	0.00433005	-0.270267	0.0219469	0.0142448	-0.234238	-0.156703	-0.0582929	-0.275945	-0.266918	-0.13125	0.10122	-0.033921	-0.100782	-0.078254	-0.175993	-0.238238	-0.0868659	-0.185558	0.0834386	0.116471	M20 royalblue|0.6584
5150	LIMK2|P53671	royalblue	-0.357614	-0.0138117	-0.269119	0.452204	0.290979	-0.0921574	0.138235	0.385645	0.651568	-0.212091	-0.0742081	0.1526	-0.0245471	0.0868059	-0.0707836	0.0802925	0.143755	-0.143293	0.0942453	-0.00349103	-0.0619315	-0.0185038	-0.219225	-0.153698	-0.17026	-0.178132	0.274468	0.160505	0.177155	-0.104919	-0.169663	-0.0354013	0.136333	-0.0263696	0.130534	0.20943	0.244062	0.262888	-0.112841	-0.13848	-0.159529	-0.133142	0.00630186	-0.223883	-0.00686317	-0.00361349	0.179918	0.247147	0.0831582	0.451291	0.289852	0.205052	0.0913871	-0.0902332	0.169583	0.177162	0.0618226	-0.217196	0.230017	0.0346032	0.148364	0.200417	0.295577	0.0224053	0.0403568	0.132728	0.349548	0.220296	0.12646	-0.014441	-0.143688	-0.247398	0.016973	0.0558658	0.185375	0.172117	M20 royalblue|0.6516
3527	FPR1|P21462	royalblue	-0.180586	-0.238054	-0.328393	0.113236	0.0947347	-0.340122	-0.0946871	0.305529	0.651384	-0.153371	-0.141098	0.291353	-0.0993105	-0.0627673	-0.12761	-0.0906237	-0.0480115	-0.277429	0.0482924	-0.128599	0.0131638	-0.0931366	-0.401505	-0.442108	-0.332992	-0.211942	0.0145026	0.065763	-0.0788745	-0.287417	-0.109288	-0.0167196	0.0951681	0.0655649	0.196197	0.309312	0.292562	0.313315	0.0637036	0.0874138	0.0705955	-0.0180922	0.114911	-0.0167478	0.224981	0.345481	0.410444	0.393804	0.316164	0.551865	0.494024	0.0651295	0.149955	0.12063	0.0870155	0.114168	0.21814	-0.105909	0.370442	0.271878	0.02734	0.136761	0.230369	-0.210496	-0.164292	-0.0687264	0.244589	0.033636	-0.0186759	0.0892643	-0.177129	0.0113497	-0.00436363	0.10499	0.169727	0.161868	M20 royalblue|0.6514
8878	SH3TC1|Q8TE82	royalblue	-0.190619	-0.113883	-0.222794	0.20443	0.218797	-0.104761	0.0330329	0.211016	0.641043	-0.128952	-0.133808	0.164727	-0.00377698	0.0303059	-0.180902	-0.0459693	0.0424557	-0.173291	0.0952516	-0.0643555	-0.0121685	-0.0279848	-0.328174	-0.236156	-0.168218	-0.121955	0.0338746	0.0437761	0.0140404	-0.216282	-0.152868	-0.083069	0.150205	0.0462593	0.167111	0.308061	0.274741	0.334498	-0.0720521	-0.0824111	-0.0936332	-0.0710415	0.0438783	-0.128624	0.117577	0.26103	0.32364	0.360656	0.281789	0.552284	0.442901	0.14148	0.0928027	-0.00218643	0.0949646	0.124541	0.124975	-0.218362	0.34058	0.19194	0.151261	0.227007	0.286182	-0.0689266	0.0364787	0.114792	0.253319	0.0935194	-0.0300182	0.0903583	-0.195126	-0.0191642	0.0737904	0.165439	0.210489	0.191032	M20 royalblue|0.641
4705	ITPKC|Q96DU7	royalblue	-0.295823	0.00990581	-0.215858	0.312477	0.132154	0.0544923	0.126429	0.2491	0.630243	-0.230437	-0.206531	0.0902289	-0.0479326	0.0712463	-0.0346508	0.227564	0.0630149	-0.178974	-0.0812915	0.125702	-0.0447866	0.00450907	-0.0148226	-0.0210395	-0.00281794	0.0279368	0.167052	0.122367	0.34106	0.240548	-0.156073	0.123853	-0.0712256	-0.0618468	-0.0400257	0.180806	0.1155	0.120679	-0.0257568	-0.174353	-0.139248	-0.0204263	0.0874795	-0.202274	-0.102495	-0.165216	0.225048	-0.0934178	-0.0662847	0.0873742	0.0501531	0.266313	0.128176	-0.14098	-0.107055	-0.197698	-0.245404	-0.34927	-0.133272	-0.154036	-0.135176	-0.162719	-0.094071	-0.12674	-0.224169	-0.10316	0.161412	0.102619	-0.0906092	-0.0234989	0.0107996	-0.179473	-0.00980532	-0.170722	0.127965	0.148305	M20 royalblue|0.6302
9509	STAB1|Q9NY15	royalblue	-0.215047	0.0328137	-0.0710151	0.29538	0.145281	0.00664397	0.130732	0.221339	0.623649	-0.187328	-0.0905679	0.0101535	-0.161776	0.0278062	-0.278548	-0.0939854	-0.0177008	-0.143514	-0.00869425	-0.327215	-0.292194	-0.246131	-0.0843449	-0.0913289	-0.0381007	-0.184077	0.130006	0.00671185	0.144177	-0.240384	-0.148764	0.0461052	0.0879954	-0.0334201	0.156196	0.170208	0.10805	0.0587664	-0.301883	-0.279527	-0.25992	-0.379398	-0.174004	-0.319199	-0.120476	0.166554	0.15277	0.381846	0.289416	0.481367	0.253998	0.340509	0.153161	-0.0842593	0.311177	0.186722	0.0909048	-0.25767	0.294205	0.0902279	0.0992163	0.319782	0.340823	0.112709	0.122327	0.188607	0.294307	0.276506	0.140764	0.193768	-0.00331535	0.0433587	0.183299	0.269056	0.139058	0.301137	M20 royalblue|0.6236
2569	DICER1|Q9UPY3	royalblue	0.075493	-0.155497	-0.022501	0.192978	0.0526242	-0.381101	-0.00796571	0.358902	0.616919	-0.0809367	-0.136022	0.16999	-0.0430486	0.0547765	-0.0993063	0.00295401	0.0282668	-0.2653	0.102574	0.112636	0.0514261	0.0212068	-0.304541	-0.320241	-0.237651	-0.138748	-0.116996	-0.179703	-0.0701918	-0.0544233	-0.124595	-0.0408271	0.0482368	0.0614953	0.077628	0.120042	0.225149	0.367369	0.327074	0.19646	0.223039	0.186165	0.144749	0.0978952	0.232387	0.277267	0.439538	0.141146	0.13625	0.376358	0.197205	0.139843	0.224927	0.179501	0.118131	0.154757	0.189185	-0.015365	0.322955	0.389132	-0.0861244	-0.031753	0.0621232	-0.274424	-0.209328	-0.0877292	-0.0747292	-0.0399061	-0.106685	-0.135345	-0.221396	-0.2454	-0.13604	-0.137427	-0.0682511	0.0311263	M20 royalblue|0.6169
6064	MYO1F|O00160	royalblue	-0.268408	-0.0494106	-0.20857	0.227177	0.0391115	-0.196072	0.0131538	0.522848	0.616679	-0.0833121	0.0637676	0.220968	-0.023341	0.062994	-0.0075073	0.000977442	0.0529606	-0.0468599	0.109843	-0.122655	-0.154462	-0.100808	-0.095676	-0.222946	-0.202465	-0.295551	0.100481	-0.0123909	0.118587	-0.177149	-0.0547675	0.0754206	-0.0278388	-0.0699839	0.13696	0.0719066	0.0635738	0.10484	-0.26248	-0.219671	-0.210726	-0.254818	-0.130997	-0.270873	-0.063618	0.14758	0.193103	0.326942	0.312392	0.378785	0.327948	0.14279	0.0590353	-0.0615941	0.17455	0.0609661	0.0933482	-0.116415	0.239253	0.050362	0.0131254	0.220464	0.189943	0.0770619	0.0104097	0.0864176	0.278895	0.261842	0.234573	0.239074	0.0635017	0.0573068	0.158266	0.1922	0.186267	0.213294	M20 royalblue|0.6167
190	ADAM9|Q13443	royalblue	-0.288337	0.102942	-0.201487	0.315368	0.080216	-0.166013	0.0970004	0.302757	0.60861	-0.0909152	0.0337581	0.207856	0.051868	0.137439	-0.0901525	0.169758	0.0989112	-0.115138	-0.184665	-0.0215243	-0.138475	-0.0660699	0.0217364	-0.132493	-0.0651233	-0.0725067	0.405149	0.316505	0.42243	0.0826776	-0.113509	0.108431	-0.0379202	-0.0868142	0.0189435	0.179185	0.0465479	-0.0409884	-0.307821	-0.375665	-0.378463	-0.212658	-0.103244	-0.353966	-0.194237	0.112787	0.284264	0.270784	0.368673	0.264091	0.289899	0.0953958	-0.0730122	-0.313252	-0.105161	-0.109698	-0.257968	-0.37681	-0.00127101	-0.201565	-0.0333421	0.152882	0.143648	0.115427	-0.114447	0.146273	0.462407	0.260031	-0.077964	0.341712	0.170326	0.242263	0.290048	0.213432	0.319179	0.212832	M20 royalblue|0.6086
1574	CD93|Q9NPY3	royalblue	-0.195421	0.0346167	-0.0892327	0.421043	0.197438	0.189846	0.198311	0.134148	0.608045	-0.160719	-0.250025	0.0350733	-0.144608	-0.00458654	-0.14856	0.0205264	-0.0183393	-0.167029	0.0261785	-0.126201	-0.235031	-0.193836	-0.0985375	0.0252823	-0.113582	-0.166138	0.111529	-0.0354368	0.173822	-0.000261308	-0.28043	-0.086691	0.0421357	-0.105313	0.00349309	0.215814	0.107882	0.125295	-0.123558	-0.142652	-0.107526	-0.168577	-0.113198	-0.256278	-0.14717	0.0474749	0.20954	0.172178	0.1325	0.36222	0.172576	0.443297	0.293956	0.0174417	0.272279	0.052616	0.0880071	-0.268868	0.157346	0.0138973	-0.00194825	0.111178	0.118175	0.00640606	0.0217923	0.0655801	0.22796	0.148373	0.191244	0.063714	-0.0523673	-0.0967609	0.0411974	0.0346041	0.194778	0.265816	M20 royalblue|0.608
8790	SERPINH1|P50454	royalblue	-0.233299	-0.257223	-0.331821	0.238246	0.338078	-0.193841	0.0438405	0.189882	0.605671	0.0476043	-0.188408	0.289188	-0.022608	0.04925	-0.114636	-0.0724559	-0.0126071	-0.37263	0.229404	0.0653762	0.239946	0.0465049	-0.588343	-0.402738	-0.397447	-0.161969	-0.115623	-0.0259858	-0.253838	-0.248842	-0.0315872	-0.0816507	0.320428	0.172357	0.21489	0.486963	0.542202	0.5711	0.195456	0.23361	0.149194	0.275064	0.378974	0.19764	0.403371	0.207111	0.411017	0.185689	0.124636	0.556704	0.576521	0.088478	0.0820628	0.0544161	-0.0349459	0.057034	0.14588	-0.0105259	0.431797	0.363154	0.0909499	0.0123712	0.132222	-0.369279	-0.202169	-0.0839431	0.221641	-0.185785	-0.00155214	-0.127727	-0.420947	-0.214297	-0.111901	-0.018753	0.186512	0.0357086	M20 royalblue|0.6057
463	ANKLE2|Q86XL3	royalblue	-0.139004	-0.0370447	-0.111727	0.219214	0.0213032	-0.174813	0.0220868	0.152433	0.604315	-0.318374	-0.14379	-0.00511674	-0.148758	-0.155425	-0.243629	-0.0164522	-0.14058	-0.341239	-0.180807	-0.205144	-0.276919	-0.273585	-0.111359	-0.312214	-0.258511	-0.175485	0.243093	0.0700101	0.402263	-0.00340321	-0.139758	0.262151	-0.0545972	-0.0496406	0.161811	0.212531	0.135784	0.024707	-0.0996336	-0.212597	-0.135167	-0.25295	-0.0991387	-0.310338	-0.0914083	0.279316	0.479585	0.379872	0.441844	0.312238	0.322749	0.366327	0.297766	-0.00945446	0.145903	0.137423	0.00438663	-0.168625	0.21382	0.0940426	-0.138211	0.176879	0.205013	0.00218818	-0.133037	0.00495387	0.456256	0.339157	0.0593255	0.30421	0.0958951	0.04699	0.211739	0.138949	0.253458	0.382097	M20 royalblue|0.6043
8979	SLC1A5|Q15758	royalblue	-0.23793	0.28042	-0.0496959	0.39413	0.123875	-0.0603516	0.136372	0.449144	0.601695	-0.192503	-0.0921643	0.0814102	-0.00609484	0.137109	0.0961719	0.345325	0.274152	0.134199	-0.113998	0.25526	-0.0905773	0.126849	0.248468	0.219205	0.221771	0.0465074	0.398352	0.242117	0.462866	0.352762	-0.167726	-0.0344512	-0.181966	-0.200773	-0.234636	-0.122996	-0.218017	-0.0968646	-0.209252	-0.4049	-0.37075	-0.133164	-0.179201	-0.358425	-0.315423	-0.184804	0.0833798	-0.0717482	-0.0223162	-0.0179038	-0.133934	0.120553	-0.0484526	-0.300015	-0.0947324	-0.253068	-0.359913	-0.425332	-0.276879	-0.366391	-0.0818402	-0.0742029	-0.106824	0.14589	-0.0823144	0.126193	0.0366325	0.187498	-0.122355	0.0801762	0.201496	0.0412947	0.165855	-0.048396	0.0416839	0.123491	M20 royalblue|0.6017
4527	IKBIP|Q70UQ0	royalblue	-0.0956501	0.0291474	-0.0532029	0.173252	0.0824391	-0.167928	0.0924456	0.230982	0.599791	-0.0290099	-0.103724	0.0937543	-0.13465	0.0722068	-0.0839032	0.201678	0.0150087	-0.196875	-0.0907014	0.0466434	-0.114957	-0.105506	-0.168351	-0.225332	-0.0598131	-0.0194262	-0.0139608	-0.0601631	0.11599	0.0382692	-0.1192	0.104338	-0.026524	-0.115074	-0.00446831	0.226926	0.175771	0.221081	-0.0608691	-0.125301	-0.0684553	-0.0193034	0.0872935	-0.161121	-0.0138698	0.104434	0.401208	0.0517905	0.130527	0.213394	0.247028	0.101178	0.0333406	-0.0976216	-0.157486	-0.142471	-0.129787	-0.210596	0.0906502	0.0626247	-0.185719	-0.0646114	-0.0710058	-0.195052	-0.224229	-0.0674848	0.0903039	0.00829343	-0.0726023	0.0783197	-0.0183932	-0.01378	0.145211	0.0108247	0.16707	0.161398	M20 royalblue|0.5998
7767	PTPRC|P08575	royalblue	-0.237215	-0.39752	-0.470794	0.205203	0.212327	-0.211549	0.111636	0.526182	0.596616	0.14809	0.0136712	0.387375	0.159219	0.217056	-0.0671589	-0.0058284	-0.00705415	-0.314615	-0.0570269	0.0174101	0.103206	-0.0427628	-0.469198	-0.478016	-0.248448	0.0512993	-0.0132746	0.194601	-0.0698593	-0.0110145	-0.209585	-0.148373	0.0403105	-0.000873761	0.0751592	0.483998	0.388645	0.474157	0.135257	0.125722	0.145363	0.125695	0.246422	-0.00366496	0.189854	0.235939	0.459745	0.157288	0.224523	0.474169	0.479357	0.042783	0.133018	0.138671	-0.0619711	-0.0366433	0.0753384	-0.168954	0.185671	0.118932	-0.0891771	-0.127197	0.0459147	-0.418983	-0.342259	-0.318818	0.230148	-0.142086	-0.129249	-0.107042	-0.412625	-0.130037	-0.183079	-0.17392	0.212681	0.0753693	M20 royalblue|0.5966
6394	NMI|Q13287	royalblue	-0.108467	0.13694	-0.0536967	0.54658	0.350344	-0.173397	0.20206	0.424744	0.589553	-0.0151518	0.108227	0.236221	0.175527	0.387369	0.117173	0.554992	0.41926	0.0568522	0.000614138	0.290262	-0.0896471	0.116342	-0.104516	-0.103625	0.0467707	0.0906607	0.160917	0.0559646	0.277212	0.247946	-0.317641	-0.189812	-0.0365394	-0.262331	-0.197082	0.145898	0.0833759	0.192014	-0.154462	-0.269382	-0.19911	-0.0262482	-0.0271051	-0.285812	-0.177414	-0.0214262	0.325527	-0.0393542	0.00231732	0.20442	0.16316	0.0772793	-0.0735989	-0.218564	-0.119677	-0.108822	-0.229211	-0.341502	-0.0597891	-0.174463	-0.0495894	-0.037531	-0.00363693	-0.0698496	-0.0759751	0.0315438	0.0613912	0.0136508	-0.0769643	-0.0883115	-0.0921849	-0.117758	0.12901	-0.0450232	0.23554	0.201177	M20 royalblue|0.5896
8101	RDH10|Q8IZV5	royalblue	-0.211344	0.124061	-0.103817	0.177242	-0.142928	-0.313682	-0.10483	0.325939	0.588739	-0.236026	-0.137692	-0.0737569	-0.20422	-0.0543299	0.062623	0.0824674	0.0318391	-0.0135394	-0.0868937	-0.0422679	-0.20317	-0.107127	0.155426	-0.109699	-0.0589121	-0.152964	0.228323	0.0225488	0.368151	0.0338718	0.0266165	0.222866	-0.183297	-0.0775024	0.0755254	-0.124091	-0.126937	-0.148329	-0.197548	-0.320049	-0.290013	-0.245143	-0.213251	-0.345027	-0.170733	0.111952	0.266474	0.248672	0.306216	0.138627	0.188996	0.0532508	-0.00119662	-0.187345	0.000166945	-0.0263847	-0.116528	-0.11889	0.0502145	-0.0768547	-0.168767	0.181307	0.0385253	0.196942	-0.0691895	0.0950447	0.207371	0.368953	0.149195	0.403608	0.364278	0.137309	0.305741	0.233265	0.249725	0.253945	M20 royalblue|0.5887
194	ADAMTS4|O75173	royalblue	-0.11428	0.105788	0.00185444	0.263091	-0.0103562	-0.117961	0.208929	0.194305	0.586009	-0.132217	-0.0949949	0.0287797	-0.0981141	0.114255	-0.0718606	0.112543	0.0504383	-0.0476268	-0.0612362	0.0213168	-0.177947	-0.053568	0.12298	-0.0073484	0.168137	0.0649449	0.0646566	-0.0634898	0.256331	0.170106	-0.150901	-0.0531822	-0.193427	-0.187215	-0.149086	-0.0540068	-0.113822	-0.0230413	-0.100521	-0.224821	-0.161845	-0.141863	-0.150455	-0.245339	-0.178366	0.0305335	0.200092	0.0448659	0.0514428	0.125155	0.0459904	0.189214	0.0943141	-0.0891119	0.0538257	-0.0484347	-0.0916731	-0.24613	-0.0208729	-0.0711678	-0.10178	0.0148065	-0.0421989	0.0118395	-0.0387831	0.0631175	-0.0479706	0.0723617	0.0888592	0.0310613	0.0949068	-0.0446011	0.0715501	-0.0200752	0.134239	0.186694	M20 royalblue|0.586
40	ABCC4|O15439	royalblue	-0.317218	0.0134397	-0.245275	0.334112	0.14527	-0.024096	0.202161	0.189384	0.584482	-0.138587	-0.0726599	0.0307527	-0.0507073	0.0239749	-0.138255	-0.0732869	-0.015049	-0.199067	-0.0147541	-0.144726	-0.17023	-0.176091	-0.265779	-0.263835	-0.250252	-0.178376	0.369495	0.349006	0.167109	-0.169273	-0.246334	-0.0197527	0.0834477	-0.0318566	0.13731	0.360987	0.221047	0.227222	-0.207307	-0.195209	-0.170622	-0.228884	-0.0482176	-0.300606	-0.0705245	0.119535	0.223278	0.361993	0.228868	0.529882	0.336613	0.310607	0.149406	-0.0130481	0.204943	0.0927866	0.096444	-0.314522	0.197242	-0.0307355	0.0476189	0.179382	0.287925	-0.0369717	0.0394277	0.12142	0.507608	0.260254	0.0905904	0.100085	-0.174214	-0.174933	0.0065159	0.05874	0.131935	0.17517	M20 royalblue|0.5845
5250	LRRC25|Q8N386	royalblue	-0.134084	-0.0518552	-0.175997	0.243362	0.191319	-0.0975318	0.052178	0.400878	0.567074	-0.0466768	0.0448164	0.0515281	-0.062657	0.0878975	-0.0892757	0.00579857	0.0221972	-0.123283	-0.0182401	-0.0624664	-0.063444	-0.0564085	-0.153468	-0.19042	-0.0367276	-0.0427492	0.00385422	0.0225283	0.0248696	-0.0730093	-0.115122	0.0211591	0.00816206	-0.0484124	0.0571899	0.135216	0.124097	0.247598	-0.0666346	-0.0872739	-0.0729197	-0.0910561	0.0103313	-0.121923	0.0254369	0.109143	0.253442	0.131338	0.203086	0.341607	0.231831	0.129197	0.104393	0.00759783	0.0549919	-0.0323933	0.02982	-0.12514	0.159804	0.0890954	-0.022639	0.020181	0.0520568	-0.119754	-0.0934534	-0.0339473	0.0796817	0.107724	0.047395	0.0736761	-0.0443192	-0.0260478	0.0621309	0.0288222	0.145531	0.15393	M20 royalblue|0.5671
3370	FCGR2A|P12318	royalblue	-0.161255	-0.121268	-0.249149	0.196211	0.0908232	-0.158276	0.0754996	0.309286	0.566665	-0.10375	-0.0896075	0.0514107	0.054677	0.0267573	-0.161859	0.0615995	-0.0333089	-0.303035	-0.135451	0.0447719	-0.0255627	-0.0930373	-0.235624	-0.390245	-0.195859	0.0361593	0.107515	0.189679	0.179367	0.0930719	-0.213479	0.00102074	-0.0701769	-0.0479687	-0.0135228	0.318159	0.185582	0.192652	-0.00227978	-0.0445673	0.00250494	0.020038	0.102793	-0.136844	0.00539875	0.155641	0.379939	0.0814281	0.184746	0.21092	0.293995	0.230054	0.13504	-0.00685827	-0.129136	-0.155623	-0.154911	-0.227336	-0.00835329	-0.0222973	-0.168233	-0.146667	-0.00699262	-0.293991	-0.316316	-0.156369	0.252312	-0.0475024	-0.160344	-0.0538646	-0.231519	-0.0805337	-0.0412174	-0.150908	0.120813	0.0920207	M20 royalblue|0.5667
2323	CYBA|P13498	royalblue	-0.211942	-0.172527	-0.300768	0.0365447	-0.0990202	-0.118627	0.115492	0.399231	0.56413	-0.00816378	-0.0864426	0.197555	0.0620369	0.00166869	-0.130104	-0.0315469	-0.187601	-0.314418	-0.299457	-0.0466964	-0.126058	-0.220769	-0.134957	-0.307773	-0.141659	0.123564	0.0807259	0.172017	0.174562	0.166949	-0.20787	0.0708474	-0.280784	-0.156012	-0.0479256	0.306747	0.122839	0.150968	-0.0262144	-0.0967897	0.0138039	-0.0695284	0.0456502	-0.259047	-0.120253	0.111351	0.357641	0.077147	0.248129	0.161832	0.214085	0.151195	0.189215	0.0724792	-0.165051	-0.17611	-0.134053	-0.271169	-0.136335	-0.174694	-0.32646	-0.197492	-0.101441	-0.277739	-0.378151	-0.260006	0.215342	0.00513917	-0.164974	0.188657	-0.0531908	0.0302437	0.0237265	-0.0954386	0.218465	0.0990292	M20 royalblue|0.5641
10313	TRAFD1|O14545	royalblue	-0.16391	0.0241956	-0.0705612	0.024699	-0.28487	-0.0543338	0.0560507	0.150322	0.563327	-0.370194	-0.227848	-0.231139	-0.297169	-0.265119	-0.229959	-0.0572722	-0.279122	-0.28771	-0.272194	-0.292271	-0.42957	-0.424092	0.0959038	-0.163909	-0.178496	-0.241482	0.125065	-0.103372	0.500768	0.0812713	-0.0778781	0.392925	-0.23483	-0.0933082	0.182496	-0.00213888	-0.0513842	-0.0691139	-0.148033	-0.270976	-0.151885	-0.371135	-0.211447	-0.405206	-0.188415	0.164992	0.369209	0.277378	0.419401	0.0936864	0.175136	0.436119	0.339314	0.0120985	0.163969	0.0418775	-0.0499977	-0.193134	0.0974509	0.0424476	-0.309207	0.156738	0.0330919	0.128935	-0.12462	-0.0249544	0.325039	0.465226	0.198686	0.413673	0.290933	0.126752	0.290061	0.178783	0.276937	0.43512	M20 royalblue|0.5633
3475	FLVCR2|Q9UPI3	royalblue	-0.191338	-0.0653125	-0.192436	0.181408	0.160147	-0.0318188	0.148156	0.177857	0.562079	-0.106389	-0.156044	0.115609	-0.0929496	-0.0747785	-0.372777	-0.153288	-0.170491	-0.433245	-0.272699	-0.304344	-0.211947	-0.292886	-0.283336	-0.330509	-0.305395	-0.20151	0.0493501	0.0409367	0.22059	-0.0804365	-0.141786	0.207295	0.0807039	0.0422079	0.285726	0.379562	0.309312	0.287783	-0.128716	-0.178252	-0.134834	-0.235525	0.0639171	-0.246047	0.0188998	0.243626	0.385225	0.334158	0.354461	0.488685	0.467796	0.266912	0.188491	-0.0263293	0.099806	0.0021993	0.0259718	-0.25483	0.270437	0.150404	-0.096398	0.213065	0.278581	-0.0706451	-0.13131	0.00746282	0.386463	0.16844	-0.00594438	0.151827	-0.102506	0.146123	0.198876	0.192965	0.364412	0.331865	M20 royalblue|0.5621
6693	OSMR|Q99650	royalblue	-0.195846	0.0220941	-0.144792	0.369137	0.185583	0.0308762	0.123469	0.243125	0.558723	0.0116767	-0.0995527	0.175795	-0.0826925	0.0583984	-0.0830506	0.216877	0.0625348	-0.229319	-0.141049	0.0688354	-0.085846	-0.0706871	-0.221471	-0.209085	-0.185372	-0.0582807	0.2339	0.177262	0.23165	0.193964	-0.292649	-0.0554038	-0.0040756	-0.170452	-0.0858082	0.387192	0.211145	0.216955	-0.0853153	-0.163942	-0.107594	-0.0250936	0.0924222	-0.186943	-0.125423	-0.00617703	0.288524	-0.0213158	-0.00914477	0.266229	0.220528	0.186933	0.10991	-0.0610732	-0.0714424	-0.230603	-0.141191	-0.361727	-0.0515574	-0.117457	-0.178679	-0.159607	-0.0952486	-0.229079	-0.198728	-0.109584	0.271128	-0.0184293	-0.00989821	-0.0996189	-0.183632	-0.16493	0.0172304	-0.159631	0.200773	0.263248	M20 royalblue|0.5587
1370	CARD6|Q9BX69	royalblue	-0.26437	-0.258559	-0.315554	0.0655169	-0.137961	-0.166418	0.00893874	0.229808	0.553205	-0.149857	-0.158084	-0.0403183	-0.210008	-0.12268	-0.196086	-0.0618811	-0.186754	-0.333704	-0.120643	-0.302531	-0.29294	-0.349518	-0.185306	-0.447481	-0.308	-0.142418	-0.113619	-0.150355	0.202956	-0.149908	-0.10234	0.318771	-0.107623	-0.0626461	0.245789	0.263969	0.21277	0.14634	-0.0661764	-0.0646948	0.0171559	-0.222936	-0.0194852	-0.282571	0.00497292	0.252926	0.457742	0.321723	0.415927	0.347289	0.392032	0.282601	0.285703	0.124911	0.15087	0.155652	0.149722	-0.0617949	0.253832	0.186699	-0.228805	0.119638	0.163827	-0.124847	-0.186899	-0.187925	0.377351	0.254512	0.213081	0.311547	0.0659879	-0.023254	0.0721983	0.0697458	0.265325	0.259706	M20 royalblue|0.5532
4282	HMOX1|P09601	royalblue	-0.292832	0.0517932	-0.128092	0.234669	-0.00829426	-0.00295422	0.0414545	0.384147	0.548456	-0.315944	-0.105864	0.00417688	-0.0910879	-0.0553172	-0.130392	0.00458812	2.61185e-05	-0.0595412	-0.0827841	-0.0813751	-0.202276	-0.130288	0.110014	0.0589901	-0.0703585	-0.261184	0.300128	0.122164	0.355217	0.0866053	-0.075462	0.17535	-0.108704	-0.0982359	0.0449565	-0.0641957	-0.097457	-0.0997606	-0.203275	-0.304382	-0.260287	-0.253816	-0.203413	-0.320541	-0.217978	-0.0268814	0.107995	0.178623	0.194325	0.127469	0.0461256	0.285943	0.11339	-0.134126	0.145223	-0.0532592	-0.125107	-0.299343	0.027223	-0.126525	-0.0873746	0.0774344	-0.00969299	0.13479	-0.108359	-0.00830459	0.23132	0.399139	0.0986667	0.301704	0.241429	0.114237	0.212125	0.11442	0.124825	0.278046	M20 royalblue|0.5485
9826	TBXAS1|P24557	royalblue	-0.107411	-0.00631129	-0.140392	0.0702698	-0.112113	-0.340254	0.10407	0.535992	0.548024	0.0643349	0.156023	0.132946	0.12332	0.174346	0.0719269	0.0528901	0.0158847	0.0178006	-0.109121	-0.0634383	-0.160109	-0.106778	0.0328718	-0.185928	-0.0764189	-0.0855397	0.162795	0.17495	0.114272	-0.000916081	-0.10633	-0.0764074	-0.272141	-0.20138	-0.06958	-0.0401061	-0.161305	-0.0217897	-0.180175	-0.222106	-0.144745	-0.219134	-0.232816	-0.30162	-0.181533	0.202028	0.188244	0.261947	0.310417	0.195657	0.11979	0.00804843	0.0463921	0.020117	0.0169111	-0.0375601	-0.00628946	-0.171907	-0.0361577	-0.146207	-0.166407	0.0223581	-0.0171775	0.0200272	-0.108136	0.0148921	0.0693695	0.127226	0.0288629	0.288076	0.124401	0.154276	0.145452	0.108132	0.0454948	0.0756289	M20 royalblue|0.548
5144	LILRB2|Q8N423	royalblue	-0.1466	-0.042808	-0.168841	0.100069	0.0728146	-0.317034	0.0461709	0.516397	0.54731	0.0651591	0.141946	0.439385	0.0735051	0.232448	0.00224195	0.120765	0.114586	-0.063543	-0.0438876	0.0562988	-0.000159202	0.00924036	-0.201989	-0.290455	-0.0494886	-0.00650169	0.0373848	0.152697	0.00657618	-0.0446906	-0.0806856	-0.0403629	0.0029436	-0.0517556	0.0457707	0.147624	0.158974	0.284107	-0.105124	-0.130411	-0.0983597	-0.0755264	0.0899315	-0.149404	0.0800355	0.165903	0.284377	0.121135	0.139812	0.318531	0.299938	-0.1059	-0.120415	-0.0951501	-0.176751	-0.046509	-0.0654089	-0.233476	0.104933	0.0104826	-0.0184276	0.0436576	0.136522	-0.164936	-0.154048	-0.00308294	0.0749022	-0.0116971	-0.163915	0.0453239	-0.103172	-0.0253292	0.00469401	0.0211372	0.0946936	-0.0627853	M20 royalblue|0.5473
9050	SLC2A9|Q9NRM0	royalblue	-0.221082	0.0890135	-0.226228	0.191798	0.136839	-0.0476103	0.307587	0.246811	0.541724	-0.0453189	-0.132374	0.0901963	0.104027	0.120047	0.0816082	0.251082	0.0411342	-0.105582	-0.156705	0.17586	-0.0788549	-0.00633914	-0.00992333	-0.0503252	0.0428919	0.129865	0.130366	0.14517	0.250192	0.257466	-0.246298	-0.107161	-0.165279	-0.219304	-0.219096	0.150523	-0.0647833	0.0520986	-0.14606	-0.193604	-0.168921	-0.0133568	-0.0779283	-0.285422	-0.165369	0.0027714	0.326722	0.0281804	0.112753	0.0794977	0.142981	0.156548	0.145058	-0.0984786	-0.136111	-0.228672	-0.217749	-0.305877	-0.185184	-0.277346	-0.144041	-0.137557	-0.0941439	-0.129803	-0.19479	-0.00624514	0.0717594	-0.0251616	-0.133956	0.116048	0.00674607	0.0599266	0.0923112	-0.0328914	0.235567	0.087486	M20 royalblue|0.5417
8911	SIGLEC10|Q96LC7	royalblue	-0.0723443	0.0977974	-0.0053903	0.203527	0.070767	-0.13702	0.0505622	0.285414	0.538855	-0.0562852	-0.155277	0.148634	-0.0697832	0.0528616	-0.00487794	0.217118	0.0231586	-0.226862	-0.176978	0.192739	-0.0508086	-0.029195	-0.0601499	-0.13443	-0.0300633	0.0774738	0.138873	0.0876555	0.317935	0.326317	-0.181023	-0.05833	-0.121218	-0.17621	-0.153089	0.156713	0.0886467	0.164749	0.0613643	-0.130311	-0.0480078	0.0234535	0.0715103	-0.166159	-0.0713439	-0.0432054	0.283352	-0.0995491	0.0434879	0.0459688	0.0741222	0.184868	0.148058	-0.0503892	-0.116798	-0.085204	-0.216342	-0.319676	-0.154912	-0.132116	-0.17271	-0.178162	-0.120774	-0.166147	-0.241276	-0.0710706	0.0544139	-0.0247029	-0.0959949	-0.0617693	-0.0542463	-0.147756	0.0885133	-0.128936	0.132112	0.138253	M20 royalblue|0.5389
1044	BIRC6|Q9NR09	royalblue	-0.170099	0.0878183	-0.0219983	0.327879	0.254904	-0.163916	0.114106	0.288966	0.538838	-0.030285	-0.0344972	0.162782	0.0705869	0.22031	-0.0384583	0.225512	0.18521	-0.113507	0.116017	0.261824	0.0682084	0.162682	-0.0456438	-0.0837765	-0.00831993	-0.0247627	0.107127	-0.0608859	0.319069	0.191564	0.023958	0.081693	0.105331	0.075093	0.0473803	0.0798283	0.121647	0.167922	-0.0219783	-0.182566	-0.216697	0.067261	0.0755766	-0.0854564	0.0337761	0.034269	0.361615	0.0173355	0.0870052	0.147731	0.186325	0.143996	-0.0189434	-0.257634	-0.0690083	-0.073928	-0.223704	-0.10829	0.115809	0.0386771	-0.00805909	0.036567	0.0446554	-0.00457413	-0.1038	0.0652482	0.119791	0.101448	-0.0536059	0.00116016	-0.0464114	-0.0917768	0.174592	0.0328464	0.13149	0.248285	M20 royalblue|0.5388
1555	CD4|P01730	royalblue	-0.0384046	-0.024999	-0.0844785	0.262406	0.0631786	0.0313725	0.122754	0.314971	0.538419	-0.0182047	-0.0541767	0.0740256	0.0259683	0.14181	-0.047802	0.186751	0.0255869	-0.13266	-0.145567	0.0924316	-0.167213	-0.0925596	-0.0846043	-0.065789	0.0244502	0.0681282	0.1478	0.130286	0.237565	0.220847	-0.354219	-0.106788	-0.114766	-0.182657	-0.149587	0.223967	0.0209443	0.131736	-0.0710759	-0.161491	-0.0748116	-0.048199	-0.0427126	-0.273151	-0.181639	0.118612	0.361972	0.0436778	0.137113	0.153517	0.10446	0.258515	0.183167	-0.0137879	-0.0325863	-0.202234	-0.145032	-0.369829	-0.0813117	-0.0847094	-0.214068	-0.146125	-0.0948004	-0.166132	-0.2316	-0.135265	0.140226	0.0506669	-0.116804	0.0479143	-0.0850012	-0.0184751	0.050618	-0.131519	0.0699441	0.218023	M20 royalblue|0.5384
408	ALOX5|P09917	royalblue	-0.228117	-0.221247	-0.318479	0.0197256	-0.05194	-0.340851	-0.00707139	0.598107	0.538203	-0.0133653	0.14248	0.178482	-0.0428553	0.140256	0.014108	-0.0481396	0.056782	-0.0600909	0.0654384	-0.0903502	0.043407	0.00383061	-0.191701	-0.26957	-0.152249	-0.178231	0.0305845	0.102361	-0.118496	-0.216282	0.0424001	0.0465932	0.0153549	0.0912649	0.213545	0.0578938	0.165339	0.275265	0.112181	0.0804565	0.0654758	-0.0426414	0.0675269	0.0187757	0.202893	0.138444	0.166928	0.249222	0.199793	0.383582	0.215095	-0.0592102	0.0118158	0.0780549	0.0689412	0.182266	0.176094	-0.0576352	0.29344	0.20168	0.0104243	0.0624172	0.118736	-0.14646	-0.170771	-0.0846072	0.0791086	0.131877	-0.00504621	0.0578684	-0.0877134	-0.0377212	-0.126076	-0.0185937	-0.0262966	-0.0615531	M20 royalblue|0.5382
2168	CRELD2|Q6UXH1	royalblue	-0.130323	-0.111693	-0.160582	0.176393	0.0669236	-0.299636	-0.163503	0.150759	0.530552	-0.234276	-0.261513	0.00361757	-0.233369	-0.303154	-0.257002	-0.0973838	-0.0565625	-0.322256	0.0652574	-0.045937	-0.0210811	-0.0947839	-0.284886	-0.37753	-0.403785	-0.28635	-0.0844986	-0.183783	0.0763822	-0.183784	-0.00217022	0.149511	0.0337034	0.0831249	0.167543	0.217934	0.153842	0.14033	-0.024216	-0.0332541	-0.0637409	-0.0241813	0.0445298	-0.0636689	0.120731	0.356673	0.45992	0.348611	0.404254	0.3653	0.463861	0.183915	0.182129	0.0139168	0.0581682	0.0326752	0.065803	0.0151927	0.270517	0.246594	-0.0653526	0.185367	0.175153	-0.106002	-0.117596	0.0097749	0.234105	0.0977772	0.0919302	0.233101	-0.0438839	0.0943497	0.253408	0.237208	0.290041	0.405071	M20 royalblue|0.5306
1541	CD209|Q9NNX6	royalblue	0.0143123	-0.0388635	0.00288222	0.180286	-0.0291285	-0.034643	0.0488951	-0.00802702	0.530061	-0.158072	-0.217939	-0.016899	-0.112851	-0.153082	-0.278954	-0.0920031	-0.246008	-0.358623	-0.130576	-0.206511	-0.257539	-0.338213	-0.118105	-0.19444	-0.202054	-0.210617	-0.0747522	-0.18289	0.12329	-0.0307104	-0.200346	0.0394159	-0.0683641	-0.119408	-0.00678559	0.214399	0.0986848	0.0520641	-0.0822613	-0.0628759	0.0236064	-0.0999592	-0.0620425	-0.187624	-0.100849	0.260415	0.325538	0.172553	0.298813	0.233279	0.255092	0.378968	0.306782	0.0965619	0.125614	-0.0805079	0.00191344	-0.169683	0.140537	0.111833	-0.217935	0.0265781	-0.0037176	-0.0984592	-0.165944	-0.0272416	0.163302	-0.00409349	0.0455069	0.156937	-0.0168062	0.098142	0.141038	0.110865	0.219612	0.19993	M20 royalblue|0.5301
10569	TYMP|P19971	royalblue	-0.145646	0.164689	-0.00584418	0.458705	0.270251	-0.132754	0.204034	0.429862	0.523186	-0.168538	-0.0435541	0.0958851	0.0688837	0.106636	-0.0642782	0.147193	0.189403	-0.0595044	0.0472084	0.205157	0.00964813	0.0997592	-0.0505786	-0.0289727	-0.0381062	-0.126568	0.205822	0.0859184	0.224082	0.187486	-0.116336	-0.026956	-0.0212608	-0.0723632	-0.0659044	0.00837518	0.0149595	0.200636	-0.0515443	-0.161994	-0.170783	-0.019267	-0.0253795	-0.135096	-0.0646711	-0.0621969	0.108488	0.00954924	0.00541269	0.177797	0.0833971	0.229609	0.102632	-0.119245	0.0983799	-0.0322231	-0.125489	-0.176506	-0.0170739	-0.0612259	0.0331187	0.00889584	0.0531583	-0.00786023	-0.0270065	0.13339	0.0254897	0.117683	-0.0697018	-0.0846193	-0.0748822	-0.129252	0.0930861	-0.0327307	0.0302477	0.156389	M20 royalblue|0.5232
8910	SIGLEC1|Q9BZZ2	royalblue	-0.15125	-0.044153	-0.117897	0.237938	0.119532	0.0636211	0.264498	0.0638948	0.522081	-0.0699193	-0.172162	-0.0147071	-0.181507	-0.136722	-0.333196	-0.10134	-0.110233	-0.291157	-0.123196	-0.308951	-0.245986	-0.305883	-0.269547	-0.245278	-0.230128	-0.203958	0.0996225	0.0750406	0.0665174	-0.206636	-0.250102	0.00943237	0.128904	-0.00784099	0.156521	0.412558	0.28695	0.234009	-0.159626	-0.157083	-0.104583	-0.266039	-0.00380777	-0.219605	-0.0283442	0.183799	0.18402	0.333462	0.275441	0.512622	0.285389	0.30435	0.214369	0.0342528	0.189974	0.0941765	0.0725326	-0.32675	0.239635	0.0766374	0.0300038	0.186005	0.280688	-0.0909102	0.0373787	0.0965154	0.335713	0.111891	0.00882545	0.110049	-0.183967	-0.0103316	0.0479622	0.137608	0.161119	0.274766	M20 royalblue|0.5221
1953	CNOT8|Q9UFF9	royalblue	-0.0770065	-0.0130196	-0.105473	0.282325	0.159738	-0.0934607	0.0695394	0.191224	0.516328	-0.129155	-0.190228	0.112995	0.000169902	0.0652188	-0.0513894	0.164206	0.0350463	-0.210772	-0.09371	0.172849	-0.0211174	0.0118573	-0.121044	-0.136658	-0.0856519	0.0525165	0.158633	0.110505	0.262864	0.311873	-0.164376	-0.000697981	-0.146318	-0.109661	-0.137019	0.157857	0.038322	0.122879	0.0794455	-0.0867731	-0.00831807	0.0402187	0.0386904	-0.146281	-0.077825	0.0328829	0.347839	-0.0883117	0.00209815	0.0766083	0.101073	0.255826	0.199268	0.00735794	-0.0164095	-0.158302	-0.152356	-0.275919	-0.109943	-0.0688851	-0.213497	-0.205975	-0.119641	-0.212187	-0.316885	-0.192044	0.0457672	0.0114877	-0.149656	-0.0928204	-0.0861161	-0.143777	-0.00295615	-0.200964	0.084157	0.180814	M20 royalblue|0.5163
3641	GALNT7|Q86SF2	royalblue	-0.141473	-0.141129	-0.264656	0.0989611	0.00421438	-0.368725	-0.0236984	0.342537	0.515202	-0.0961776	0.0502807	0.161732	0.152008	0.135518	-0.0963475	0.0177257	-0.0343615	-0.260115	-0.0508915	0.0885119	0.0265862	0.00955244	-0.0681125	-0.284707	-0.179058	-0.112384	0.00254212	-0.00369045	0.235886	0.199722	-0.00469809	0.0660793	-0.225484	-0.0765128	-0.00938671	0.0204961	0.00761157	0.120185	0.0969675	-0.0532561	-0.0154076	0.0707592	0.00621591	-0.107621	-0.000967416	0.248224	0.434491	0.173747	0.261524	0.148957	0.27651	0.046276	0.107405	-0.0257737	-0.0370445	-0.0337611	-0.116563	-0.0403175	0.0976702	0.0563448	-0.139766	0.0197806	0.0348951	-0.131172	-0.312461	-0.171916	0.0649343	0.0669565	-0.0497969	0.103404	0.0465919	0.156229	0.12457	0.0384416	0.16181	0.217218	M20 royalblue|0.5152
1738	CFI|P05156	royalblue	-0.203134	-0.098835	-0.219997	0.371451	0.331324	-0.172992	0.22917	0.30995	0.50602	0.0619709	0.212624	0.271114	0.193817	0.409449	0.069025	0.0895502	0.186733	-0.106082	0.166843	0.143701	0.14228	0.141703	-0.29081	-0.145441	-0.0765836	0.0184855	0.153746	0.188282	-0.0290926	-0.0652384	-0.121547	-0.205591	0.185795	0.0870674	0.0756243	0.28425	0.294337	0.333068	0.0301601	-0.0188895	-0.0668432	0.104071	0.137897	0.00253476	0.145005	0.0838422	0.224806	0.167818	0.0370584	0.401147	0.262757	0.065113	-0.0403287	-0.0984863	0.0119097	0.128885	0.0257196	-0.138918	0.224141	0.0809999	0.224647	0.078675	0.211167	-0.124613	0.00182094	0.0792279	0.205155	-0.0283738	-0.124284	-0.161852	-0.349112	-0.243059	-0.118579	-0.0619166	-0.0146699	0.0269741	M20 royalblue|0.506
9345	SP140L|Q9H930	royalblue	0.0344381	-0.0421646	-0.0148084	0.173353	0.17961	0.0279131	0.150541	0.168707	0.502891	-0.0736274	-0.129571	0.195867	-0.0249119	-0.0450552	-0.13878	0.0675705	-0.139083	-0.356426	-0.170445	0.113926	-0.0692603	-0.13296	-0.270589	-0.171005	-0.1918	-0.0196813	0.021652	-0.0223915	0.139735	0.237244	-0.331249	-0.11824	-0.087391	-0.149805	-0.134446	0.313609	0.188205	0.300911	0.156232	0.0513466	0.163609	0.124381	0.0988063	-0.121864	-0.0545863	0.0576263	0.394189	-0.10578	-0.0230252	0.156278	0.132711	0.33336	0.358091	0.182322	-0.0174427	-0.092553	-0.0211973	-0.229359	-0.0196358	0.0184485	-0.187931	-0.225609	-0.115423	-0.311551	-0.255961	-0.142153	0.0603472	-0.10167	-0.121834	-0.137248	-0.255369	-0.276534	-0.03212	-0.207511	0.128955	0.146439	M20 royalblue|0.5029
5235	LRP10|Q7Z4F1	royalblue	-0.134982	0.0178748	-0.154243	0.137416	0.0832354	-0.286763	-0.0679663	0.166589	0.498786	-0.0717409	-0.0814454	0.197452	-0.02309	0.0452466	-0.0176693	0.0782621	0.0463462	-0.0825347	0.176851	0.0489813	0.0563679	0.0444289	-0.159319	-0.190457	-0.214572	-0.221676	0.0138726	-0.0137192	-0.0178452	-0.0906603	0.0556005	-0.0398834	0.0581178	-0.0254743	0.0708512	0.0544565	0.0910009	0.216584	-0.048286	-0.047247	-0.0891424	0.0502322	0.013184	-0.0236413	0.104608	0.189339	0.24227	0.199897	0.21962	0.245254	0.278659	-0.024606	-0.0112038	-0.0776042	-0.0147005	0.0126214	0.0129975	0.0276193	0.201478	0.136412	0.040692	0.115346	0.0881243	0.0112018	-0.0265487	0.115174	0.118488	-0.0239015	0.121091	0.0793836	-0.0196882	0.0906763	0.131423	0.120912	0.0294329	0.0485428	M20 royalblue|0.4988
1560	CD48|P09326	royalblue	-0.0888911	-0.223823	-0.312076	0.147966	0.142285	-0.220663	0.0974837	0.450053	0.498744	0.169373	0.0128939	0.242665	0.0101686	0.13489	0.0147428	0.0454741	-0.0181597	-0.268541	0.00383812	0.129532	0.174719	0.0528291	-0.360473	-0.306742	-0.218942	0.00767198	-0.0511117	0.145019	-0.166124	0.0189717	-0.13577	-0.165211	0.0124525	-0.035434	-0.0457551	0.311919	0.250929	0.405287	0.160281	0.187217	0.191817	0.237402	0.218988	0.112032	0.169251	0.144827	0.331518	-0.0152603	0.111138	0.234771	0.259125	-0.00181072	0.0763859	0.0811686	-0.212645	-0.132623	-0.0441591	-0.0593077	0.0447764	0.121927	-0.123995	-0.230259	-0.151525	-0.422989	-0.342323	-0.195991	0.0374959	-0.225258	-0.142239	-0.109411	-0.305454	-0.0674902	-0.0895971	-0.1637	0.0797213	0.0124052	M20 royalblue|0.4987
5819	MRC1|P22897	royalblue	-0.142259	-0.116299	-0.110786	0.0369826	-0.0721711	-0.0603479	0.104202	0.083479	0.496839	-0.0282655	-0.0492206	-0.0249532	-0.181482	-0.123988	-0.311341	-0.194647	-0.161001	-0.203356	-0.0397387	-0.411861	-0.266123	-0.300908	-0.0918623	-0.19325	-0.187081	-0.186529	-0.127369	-0.181496	0.00805306	-0.350429	0.0119586	0.198536	0.0387611	0.0757199	0.255009	0.162073	0.13522	0.0147972	-0.211458	-0.172436	-0.132818	-0.342836	-0.108107	-0.211077	0.0115703	0.298795	0.190867	0.448765	0.470441	0.420001	0.28803	0.172168	0.116347	0.006289	0.174385	0.200501	0.146481	-0.110851	0.334852	0.1756	0.0320708	0.332637	0.300148	0.0802048	0.102254	0.118397	0.218261	0.158898	0.135169	0.396637	0.113792	0.179851	0.165566	0.34581	0.189166	0.20821	M20 royalblue|0.4968
10022	TLR8|Q9NR97	royalblue	-0.254499	-0.0661913	-0.187517	0.18925	0.0270302	-0.0804874	0.163695	0.420295	0.49582	-0.0829508	-0.0284377	0.145369	0.0121903	0.0407625	-0.0562625	0.0792002	0.123665	-0.0810969	-0.0535428	0.0121147	-0.00581545	0.008756	-0.0800593	-0.118387	-0.128832	-0.172599	0.0604036	0.0880928	0.0892233	0.0488584	0.0229748	0.187754	0.0320002	0.0923059	0.171277	0.104522	0.140325	0.247901	0.0211586	-0.0729252	-0.059184	-0.0781203	0.0963664	-0.0348871	0.0714894	-0.0219863	0.137344	0.0686648	0.144179	0.238444	0.114256	0.0850733	-0.00627206	-0.0844431	-0.0336818	-0.0662573	-0.0836977	-0.242843	0.115818	0.0654704	-0.0567542	-0.00841548	0.0296142	-0.099093	-0.164817	-0.0511011	0.0466924	0.146082	-0.0957261	0.108201	0.0293623	0.0226022	0.0119371	0.00274528	0.055455	0.104042	M20 royalblue|0.4958
9786	TBC1D2|Q9BYX2	royalblue	-0.145661	-0.140279	-0.199615	0.0699468	0.107062	-0.147459	-0.0974627	0.227862	0.487925	-0.103845	-0.0853572	0.0739538	-0.300135	-0.106837	-0.119211	0.0724385	-0.0112139	-0.327313	0.0451315	-0.00391783	0.083847	1.22645e-05	-0.372445	-0.334009	-0.272861	-0.132803	-0.0283579	-0.0155634	0.0592995	-0.0935835	-0.0163005	0.153984	0.302609	0.145714	0.236231	0.333201	0.412436	0.45068	0.1385	0.104531	0.0533672	0.0803808	0.315007	0.123596	0.324417	0.17008	0.408101	0.103394	0.198989	0.317566	0.316891	0.0981502	0.0778809	-0.0351373	-0.0927878	-0.0346107	-0.0393435	-0.14204	0.267513	0.334152	-0.0496042	-0.0335463	0.0579087	-0.277774	-0.261499	-0.117536	0.235276	0.0851114	-0.0923978	-0.0342093	-0.211066	-0.0142382	0.0627264	-0.0243603	0.0872854	0.209403	M20 royalblue|0.4879
197	ADAMTS9|Q9P2N4	royalblue	-0.192349	0.155034	-0.0100944	0.171023	-0.103733	-0.139332	0.134495	0.262123	0.487348	-0.145009	-0.130834	-0.00271389	0.00735686	0.0570797	-0.0104093	0.127915	0.0499121	0.0081488	0.00392952	0.0447526	-0.202262	-0.0609036	0.249705	0.0243454	-0.0325213	-0.173873	0.143832	-0.0274993	0.402459	0.208629	-0.00747662	0.0726301	-0.262858	-0.164654	-0.111199	-0.168988	-0.263553	-0.205536	-0.211954	-0.333957	-0.287183	-0.156393	-0.289285	-0.324715	-0.283734	0.0118209	0.174282	0.0810283	0.169996	-0.0278579	0.0206296	0.212683	0.0518219	-0.184823	0.0558833	-0.102408	-0.199105	-0.209609	-0.0738232	-0.182507	-0.179954	0.0559646	-0.072976	0.183949	-0.0733589	0.088379	0.0986021	0.175076	0.200462	0.240002	0.273306	0.16011	0.262329	0.114868	0.114077	0.205245	M20 royalblue|0.4873
3368	FCGBP|Q9Y6R7	royalblue	-0.0122096	0.159254	0.0162136	0.180944	0.0776923	-0.275276	0.139925	0.369042	0.487232	0.0962317	0.0933864	0.000751873	0.0441287	0.268286	0.168939	0.252713	0.208454	0.0786534	0.0114794	0.198783	0.0166943	0.153862	-0.030025	-0.141404	0.0632531	0.147754	0.0978357	0.0563871	0.0777408	0.0706851	-0.0691361	-0.094074	-0.0897833	-0.156212	-0.156862	-0.0192341	-0.0782759	0.0935029	-0.0622323	-0.154919	-0.121804	-0.0163037	-0.0600284	-0.131526	-0.071516	0.00563129	0.123711	0.0115716	-0.055337	0.155093	0.0587215	-0.10406	-0.0636284	-0.078648	-0.100899	-0.09196	-0.0854371	-0.118635	-0.0654409	-0.100556	-0.0418366	-0.076315	-0.0654372	-0.0823895	-0.0636444	0.120578	-0.0593895	-0.0103182	0.00761299	-0.0364061	0.0164036	-0.107843	0.0623436	-0.0439895	0.0346112	0.0516227	M20 royalblue|0.4872
3553	FSTL1|Q12841	royalblue	-0.244701	0.206379	-0.0296404	0.231903	0.145106	-0.185563	-0.0633851	0.338559	0.482352	-0.152589	-0.185559	0.0613046	-0.0657228	0.0474066	0.0137576	0.0397551	0.129181	0.0674884	0.150733	0.143397	0.0797459	0.147473	0.116112	-0.00920473	0.100263	-0.0538168	0.147809	0.0173737	0.188534	0.0721601	0.138814	0.0822186	0.0479548	0.0557011	0.0390448	-0.127252	-0.0585436	0.0498988	-0.170495	-0.233551	-0.318033	-0.0366198	-0.0551311	-0.116606	-0.044938	-0.0651201	0.0426572	0.0408628	0.0264732	0.127208	0.129355	-0.010175	-0.123979	-0.284716	-0.0438279	-0.108568	-0.186979	-0.0414849	0.033577	-0.0400751	0.0635969	0.144207	0.0493369	0.157898	0.0512984	0.235256	0.0500426	0.162707	0.073456	0.085577	0.141613	0.05487	0.258467	0.187541	0.148254	0.200696	M20 royalblue|0.4824
760	ASCC2|Q9H1I8	royalblue	-0.478794	-0.199637	-0.470496	0.154532	0.131453	0.117487	0.00839041	0.268955	0.479779	-0.245493	-0.190516	-0.0855854	-0.177515	-0.139667	-0.205883	-0.0814158	-0.0530678	-0.245507	0.00204057	-0.117518	0.0186293	-0.0614375	-0.160887	-0.0951299	-0.176854	-0.210837	0.0914352	0.0493689	0.240287	0.0141612	0.142275	0.410631	0.132923	0.316627	0.41853	0.182063	0.288185	0.339985	0.0853437	-0.0184819	-0.0813507	-0.0720788	0.213363	-0.026934	0.211718	-0.0396851	0.244733	0.10274	0.174456	0.232289	0.250806	0.248733	0.122859	-0.101332	0.0601841	-0.0626158	-0.103228	-0.0688101	0.246678	0.208418	-0.0327188	0.0429943	0.0905748	-0.0842672	-0.20159	-0.171949	0.307882	0.3805	0.0589547	0.101581	-0.025669	-0.0638631	0.0122557	-0.0404177	0.162341	0.313379	M20 royalblue|0.4798
3504	FOLR2|P14207	royalblue	-0.243109	-0.319895	-0.397915	0.0031296	0.0836792	-0.0888179	0.0462103	0.289701	0.4747	0.0830594	0.0535024	0.183692	0.0276499	0.032258	-0.16911	-0.114643	-0.172937	-0.347861	-0.0838436	-0.111554	0.0758184	-0.122836	-0.309335	-0.321937	-0.181754	0.0614757	-0.055386	0.133142	-0.0508594	-0.0911437	-0.0490788	0.0619201	0.0968142	0.130167	0.197877	0.422279	0.378884	0.327433	0.067124	0.0703456	0.0695859	0.0472143	0.261601	-0.00207194	0.188198	0.17564	0.322934	0.16333	0.253628	0.313549	0.363902	0.0651674	0.0768777	0.0272922	-0.159911	-0.0135457	-0.0309389	-0.144193	0.135638	0.103246	-0.0600629	-0.0510696	0.0923558	-0.292113	-0.281514	-0.220777	0.272848	-0.0901362	-0.129446	0.0568229	-0.259287	0.00387559	-0.0926296	-0.034704	0.197902	-0.033385	M20 royalblue|0.4747
5312	LTV1|Q96GA3	royalblue	-0.167851	0.0580096	-0.0640295	0.157968	0.0724223	0.0729357	0.0641551	0.104069	0.471147	-0.202943	-0.376211	-0.102472	-0.390032	-0.262524	-0.308667	-0.12419	-0.190846	-0.31351	-0.0833088	-0.126401	-0.10069	-0.207577	-0.120648	-0.0752055	-0.194012	-0.194334	-0.061663	-0.235712	0.190233	0.0566848	0.0169821	0.242996	0.065467	0.0742518	0.152168	0.0979961	0.144945	0.179252	0.0119533	-0.0324926	-0.0317143	-0.0597908	0.0946594	-0.0543061	0.0657856	-0.0029325	0.172467	-0.00375947	0.0982842	0.101239	0.145003	0.343665	0.241383	-0.0121028	0.083965	-0.0949755	-0.0845441	-0.0242398	0.111624	0.166984	-0.14305	0.00627291	-0.0369433	-0.071432	-0.124879	0.0021545	0.103991	0.156597	0.136587	0.0465208	0.0134711	-0.0307449	0.176969	0.0580056	0.202374	0.323193	M20 royalblue|0.4711
117	ACKR1|Q16570	royalblue	-0.059645	-0.0363937	-0.106359	0.0554939	0.0431912	-0.1183	-0.0296293	0.114347	0.470395	0.0106661	-0.217479	0.00478453	-0.104172	-0.0952239	-0.0431748	-0.0771284	-0.166087	-0.268503	0.0486278	-0.0572467	-0.0432142	-0.117279	-0.172081	-0.217769	-0.275367	-0.215421	-0.124191	-0.105715	-0.0340602	-0.0327222	-0.0954639	-0.0866177	-0.0368927	-0.125292	-0.0348968	0.121575	0.0787653	0.190743	0.054515	0.0523642	0.0687117	0.0395757	0.00428058	-0.0292125	0.0196502	0.182127	0.263447	0.0977988	0.151975	0.214115	0.247659	0.136501	0.184502	0.114575	0.042116	-0.141505	0.0622196	0.00947054	0.139238	0.123351	-0.154051	-0.0166072	-0.0778539	-0.15195	-0.164528	-0.0500704	0.0375356	-0.105187	0.167798	0.0472997	-0.0647705	0.11466	0.091865	0.0664365	0.129276	0.142016	M20 royalblue|0.4704
1189	C1GALT1C1|Q96EU7	royalblue	0.110753	-0.0531326	-0.00766863	0.129595	-0.0205528	-0.216561	0.145906	0.242959	0.466104	0.130157	-0.070578	0.14833	0.144973	0.15068	-0.0777548	0.136107	-0.0682645	-0.31436	-0.27983	0.0465974	-0.0531115	-0.111066	-0.255176	-0.304444	-0.120086	0.138929	0.0922512	0.131697	0.148041	0.154294	-0.252707	-0.0796945	-0.0723935	-0.0678424	-0.0347013	0.286796	0.189204	0.279071	0.126232	-0.0142446	0.0795368	0.074205	0.111401	-0.107944	0.0304959	0.212169	0.450541	0.114402	0.16415	0.255052	0.244601	0.0853262	0.162292	0.0767414	-0.0999752	0.0426077	-0.012233	-0.224766	0.0348598	0.0452641	-0.169623	-0.0815696	-0.0147221	-0.240686	-0.238937	-0.0996945	0.10857	-0.0966948	-0.194787	-0.0419984	-0.185845	-0.142004	0.00132188	-0.0876413	0.194832	0.111731	M20 royalblue|0.4661
7954	RALGAPA2|Q2PPJ7	royalblue	-0.314725	-0.198965	-0.298376	0.100555	0.148852	0.0291566	-0.111296	0.256018	0.462264	-0.0710758	-0.123286	0.0557902	-0.0793807	-0.044348	-0.145528	-0.142189	-0.121761	-0.294948	0.164085	-0.0441036	0.0818179	-0.0474227	-0.208339	-0.134691	-0.174646	-0.141839	-0.0122186	0.0269178	0.0768587	-0.0872944	0.04933	0.206329	0.239955	0.241652	0.31713	0.28162	0.383752	0.355104	0.122616	0.0573033	-0.00988059	0.0588191	0.254073	0.0368356	0.247218	0.0668905	0.30364	0.137585	0.183251	0.33779	0.298615	0.216216	0.0948159	-0.0635753	0.0396699	0.0367364	0.00634033	-0.0782544	0.305434	0.262506	0.0346187	0.0717516	0.127137	-0.139108	-0.174219	-0.148325	0.280184	0.166582	0.0955912	0.0233029	-0.139201	-0.115804	-0.0289447	0.00105226	0.14571	0.117639	M20 royalblue|0.4623
1547	CD300A|Q9UGN4	royalblue	-0.234587	-0.0636411	-0.249271	0.275268	0.274338	-0.0680599	0.168888	0.415789	0.459872	0.150061	0.31598	0.381999	0.367436	0.39155	0.0051309	0.121337	0.147315	0.00185171	0.0612261	0.0831967	0.112736	0.0930301	-0.133008	-0.0483277	0.0514683	0.0570881	0.114376	0.188561	0.0230487	0.0747599	-0.0466527	-0.0687951	0.144543	0.0192087	0.0686241	0.205401	0.277296	0.301339	-0.0435292	-0.101678	-0.146637	0.0128051	0.162452	-0.056162	0.0496812	-0.021258	0.0743644	0.10975	0.012962	0.313817	0.23156	-0.0724024	-0.109584	-0.134873	-0.114322	-0.0158155	-0.0621171	-0.223391	0.0949842	-0.068791	0.201317	0.0613914	0.164649	-0.0362824	-0.0123844	0.0512307	0.182964	-0.0214762	-0.166002	-0.0663731	-0.147309	-0.0382538	-0.0892111	-0.0168107	0.167607	-0.120908	M20 royalblue|0.4599
2355	CYTH4|Q9UIA0	royalblue	-0.0381951	0.203505	0.094553	0.0458855	-0.139544	-0.0342896	0.14369	0.409632	0.458212	-0.0803548	0.0565041	0.107981	0.000204401	0.10364	-0.0247456	0.117587	-0.0296719	-0.00424089	-0.175463	0.0375872	-0.205615	-0.134898	0.106812	-0.0125391	0.0652219	0.0154741	0.171206	0.0472864	0.272147	0.236071	-0.172199	-0.010556	-0.11481	-0.1388	-0.0755651	-0.035602	-0.0772202	0.043913	-0.146112	-0.21849	-0.107818	-0.155285	-0.133396	-0.288392	-0.215165	-0.0592048	0.0917092	-0.033529	0.0378659	-6.03214e-05	-0.0405589	0.176168	0.0680831	-0.0412353	-0.0110529	-0.130711	-0.127624	-0.295054	-0.11245	-0.161602	-0.162981	-0.0518991	-0.0765515	0.070983	-0.037537	0.096399	0.0548349	0.135145	-0.0418769	0.0506718	0.0721899	-0.0415374	0.0930496	-0.0347904	0.0276118	0.00449726	M20 royalblue|0.4582
2966	EMB|Q6PCB8	royalblue	0.0751575	0.189493	0.140853	0.0234235	-0.0850168	-0.231429	-0.0103948	0.224853	0.456778	-0.122197	-0.11451	0.0766693	-0.009528	0.0388172	0.0635413	0.183912	0.0276007	-0.0148333	-0.113362	0.0563133	-0.128057	-0.0244881	0.169882	-0.0677152	0.0263811	-0.073751	0.117249	0.0411646	0.236667	0.173606	-0.0171396	0.00580191	-0.189992	-0.135181	-0.0944238	-0.0967136	-0.166309	-0.0732533	-0.218801	-0.303205	-0.245264	-0.135979	-0.170593	-0.212825	-0.148398	0.157738	0.246968	0.11995	0.268284	0.0462471	0.112785	0.02582	-0.0311544	-0.196096	-0.138788	-0.215946	-0.224126	-0.16139	-0.0141147	-0.059631	-0.162665	0.0707892	-0.0766742	0.131703	-0.133251	0.113964	-0.0166492	0.0423319	0.0201119	0.208096	0.199566	0.351212	0.367162	0.221953	0.1561	0.212149	M20 royalblue|0.4568
8198	RHOG|P84095	royalblue	-0.532322	-0.0537342	-0.405726	0.359573	0.235834	0.0622724	0.414928	0.283779	0.456832	-0.112301	-0.0840825	0.0787666	0.04986	0.0121915	-0.202347	-0.0373963	0.00894503	-0.266445	-0.117717	0.00941963	0.0819817	-0.0440076	-0.0895634	-0.0855133	-0.087217	0.0341881	0.11787	0.164691	0.312981	0.122361	0.0375398	0.237175	0.130768	0.282489	0.249668	0.313908	0.292605	0.220828	0.00588063	-0.125834	-0.180421	-0.0146616	0.221757	-0.10116	0.104196	-0.133018	0.0947202	0.0915926	0.095167	0.215687	0.219052	0.215321	0.014028	-0.229896	-0.0957335	-0.00984956	-0.249052	-0.205465	0.0219735	-0.125786	0.135857	0.0805034	0.230646	-0.0300546	-0.090979	0.0434076	0.378729	0.12717	-0.131642	0.00118073	-0.14495	-0.130267	-0.0716023	-0.0338729	0.237184	0.0470308	M20 royalblue|0.4568
5341	LYVE1|Q9Y5Y7	royalblue	-0.0755186	0.108853	0.0554418	-0.0191245	-0.234598	0.0677258	0.141932	0.130643	0.455647	-0.0570126	0.0274049	-0.0767724	-0.121521	-0.00936072	-0.10051	-0.0221795	-0.194519	-0.0182513	-0.219433	-0.254831	-0.373206	-0.311102	0.269803	0.0461147	0.0628765	-0.0651663	0.0215817	-0.0231146	0.244332	0.0661703	-0.117685	0.147878	-0.287591	-0.230444	-0.0952042	-0.095585	-0.237452	-0.235344	-0.305772	-0.345544	-0.224998	-0.337731	-0.308285	-0.393457	-0.336094	0.0718089	0.093373	0.144819	0.257071	-0.00615509	0.0251233	0.194536	0.128348	-0.049091	0.0484438	-0.165036	-0.10992	-0.29461	-0.0965303	-0.200062	-0.232428	0.0508336	-0.0924339	0.169673	-0.00815264	0.0373218	0.058702	0.162567	0.0845482	0.400282	0.370782	0.298156	0.228273	0.161983	0.153592	0.125824	M20 royalblue|0.4556
313	AHR|P35869	royalblue	-0.185454	-0.036254	-0.118842	0.301642	0.170857	0.0920132	0.228114	0.363643	0.455078	-0.0945864	-0.0102849	-0.015168	-0.172873	0.0849837	-0.136444	-0.0140952	0.117405	0.00207388	0.0654359	-0.0250013	-0.0827181	0.0270714	-0.0166136	0.13095	0.0481178	-0.16829	0.0405786	-0.0370131	0.0829511	0.0237687	-0.0928724	-0.0381537	-0.0259889	0.00856706	0.0396191	-0.0528113	-0.0350605	0.139639	-0.0240362	-0.094427	-0.0984658	-0.128902	-0.119229	-0.115388	-0.0548467	-0.0321704	0.0710916	0.0467522	0.0332002	0.218244	0.0172609	0.234513	0.147698	-0.000561688	0.272747	0.014362	0.0725535	-0.142721	0.148784	0.0799969	0.008144	0.0450098	0.0206195	0.0279926	0.0258932	-0.00994408	-0.0636953	0.214778	0.100115	-0.00654195	-0.0356207	-0.140977	-0.00177623	-0.0460488	0.00773965	0.2162	M20 royalblue|0.4551
9086	SLC39A14|Q15043	royalblue	-0.0110486	-0.0362379	-0.155598	0.221134	0.118543	-0.273116	-0.104471	0.319316	0.45478	-0.0202908	-0.067421	0.357761	-0.0698282	0.151162	0.0420408	0.107932	0.0931553	-0.0668035	-0.018584	0.144256	0.0921649	0.0966216	-0.191571	-0.15977	-0.0800815	0.0178617	0.184872	0.268986	-0.0537109	0.0646996	-0.142453	-0.201124	-0.0237843	-0.100773	-0.155912	0.164269	0.0736817	0.143767	-0.0029903	0.0126528	0.0224984	0.121892	0.0561693	-0.0309963	0.00585985	0.129487	0.267066	-0.00678547	0.0696991	0.18796	0.181127	-0.0660918	-0.0482893	-0.011241	-0.171142	-0.228859	-0.0720348	-0.164648	-0.0299	0.0102534	-0.0893995	-0.139021	-0.105284	-0.197407	-0.205981	-0.0521866	0.0569298	-0.141785	-0.207455	-0.0372187	-0.12264	0.00756579	-0.00685097	-0.105287	0.0397159	-0.0520823	M20 royalblue|0.4548
9392	SPNS2|Q8IVW8	royalblue	-0.124975	0.125581	0.00159776	0.212127	0.0603235	0.017792	0.190629	0.0757645	0.447753	-0.0445499	-0.156436	0.0584127	-0.183331	-0.131958	-0.102294	0.0584727	-0.105073	-0.290725	-0.2416	-0.112064	-0.215182	-0.2741	-0.164136	-0.193826	-0.239161	-0.119205	0.136637	0.10104	0.259455	0.046605	-0.23946	0.0644587	0.0233265	-0.0997118	-0.0132735	0.326742	0.138571	0.107727	-0.107026	-0.188767	-0.154069	-0.128493	0.0117555	-0.222542	-0.0831206	0.12638	0.309715	0.180475	0.267272	0.263729	0.231595	0.292916	0.175453	-0.0718443	0.0180186	-0.0710625	-0.0742116	-0.361939	-0.0024394	-0.0451824	-0.137521	0.0349671	0.0711542	-0.100387	-0.0911735	0.0641745	0.324332	0.0578159	-0.00217344	0.14213	-0.041791	0.0834931	0.150873	0.0754066	0.209623	0.225503	M20 royalblue|0.4478
1864	CLEC2B|Q92478	royalblue	-0.0744192	-0.0982756	-0.144177	0.199039	0.214477	-0.109617	0.0243717	0.10261	0.445055	-0.0257396	-0.148963	0.104546	-0.0384435	0.00620757	-0.0298794	0.00349403	-0.0657476	-0.284334	0.104422	-0.0152326	-0.00571723	-0.102463	-0.366101	-0.327746	-0.28136	-0.0953283	-0.0803008	0.00321519	-0.0985917	-0.107723	-0.221064	-0.160396	0.136437	-0.0778787	0.0269314	0.380938	0.333685	0.381309	0.00237203	0.0831808	0.0674742	0.0995963	0.15455	-0.012619	0.13941	0.204382	0.352276	0.174991	0.146281	0.378264	0.396425	0.168912	0.100931	0.0449871	-0.00459296	-0.0177821	0.097378	-0.0842214	0.205715	0.164694	0.0114868	0.0314411	0.0950949	-0.225866	-0.106837	-0.0220221	0.160951	-0.15735	-0.00417216	-0.0260549	-0.266728	-0.040124	0.0264243	0.047958	0.197001	0.0235288	M20 royalblue|0.4451
5044	LAIR1|Q6GTX8	royalblue	-0.273066	0.148285	-0.0899144	0.236194	0.115567	0.158884	0.162922	0.35327	0.437414	-0.324809	-0.0574829	-0.101272	0.0208643	-0.0683485	-0.127902	-0.0268026	-0.0153091	-0.0657619	-0.0106089	-0.122803	-0.197622	-0.148252	0.0942282	0.128348	-0.0655932	-0.292232	0.241421	0.0719666	0.282266	-0.0244124	-0.118296	0.172177	0.0635101	-0.0165414	0.148228	-0.0499319	0.00323391	0.0665249	-0.236336	-0.228162	-0.238192	-0.231597	-0.12964	-0.276972	-0.160976	-0.11646	-0.0533894	0.16333	0.14906	0.158736	0.0103418	0.344746	0.175263	-0.113995	0.230049	0.0392724	-0.0420708	-0.233877	0.0695684	-0.0993485	0.106033	0.195768	0.185881	0.255705	0.127854	0.231171	0.231735	0.373382	0.135342	0.189489	0.172465	0.0765574	0.109217	0.14636	0.114146	0.0385814	M20 royalblue|0.4374
4751	JUNB|P17275	royalblue	-0.0865056	-0.0739454	-0.0850164	0.112383	-0.00765802	-0.122906	-0.0156453	0.0257522	0.436159	-0.287201	-0.116649	0.0205593	-0.0687905	-0.137273	-0.196093	-0.173568	-0.128693	-0.138618	0.0714156	-0.222149	-0.155494	-0.179069	-0.121229	-0.141658	-0.0946203	-0.149733	0.0300849	-0.061076	-0.00862128	-0.22233	-0.0898729	-0.0631805	0.0177363	0.00709235	0.119965	0.0780415	0.081446	0.0826012	-0.0289834	-0.000294594	0.0395475	-0.132249	-0.113581	-0.11178	0.0146074	0.238742	0.166834	0.357954	0.14395	0.375524	0.259533	0.22129	0.231951	0.169677	0.271897	0.270878	0.289228	-0.0410336	0.325781	0.165224	0.0903702	0.259497	0.256403	0.0564652	0.0941061	0.111786	0.186209	0.0510341	0.151717	0.0627108	-0.0758223	-0.0625553	0.00344996	0.151844	0.131686	0.0705494	M20 royalblue|0.4362
1743	CGAS|Q8N884	royalblue	-0.134214	-0.0552917	-0.135114	0.235422	0.135365	-0.221533	0.00160129	0.1953	0.435709	-0.0304588	-0.0308734	0.203823	-0.110478	0.034006	-0.161288	-0.000734901	0.0518987	-0.112653	-0.00816192	-0.13951	-0.126019	-0.1462	-0.218099	-0.300443	-0.193681	-0.0301342	-0.112399	-0.1204	0.0087913	-0.183446	-0.120361	-0.08881	0.033614	-0.0584791	0.0756742	0.189132	0.137753	0.165738	-0.130478	-0.0936501	-0.049941	-0.105933	-0.0615777	-0.17876	0.0203089	0.223063	0.245733	0.314975	0.254653	0.450841	0.423185	0.0708028	0.0780721	0.0574727	0.118698	0.221025	0.168756	-0.0973839	0.245955	0.0549435	0.092693	0.273807	0.294159	-0.0148484	0.107216	0.112564	0.195751	0.00432074	0.108204	0.103572	-0.115584	-0.0553151	0.083262	0.1932	0.313103	0.100098	M20 royalblue|0.4357
7736	PTGS2|P35354	royalblue	0.129205	0.128236	0.168267	0.266273	0.118215	-0.105645	0.0757067	0.19606	0.426073	-0.0168492	-0.0570822	0.194592	0.0163915	0.0695917	0.06371	0.197113	0.0363113	-0.159503	-0.025822	0.285584	-7.58127e-05	0.0240202	-0.0961523	-0.0837437	-0.0381428	0.0316211	-0.0131761	-0.103046	0.146381	0.265718	-0.275451	-0.193704	-0.103547	-0.180963	-0.283502	0.0832434	0.00807178	0.15741	0.145117	0.0128288	0.0853817	0.1815	0.0428208	-0.0566054	-0.0829282	0.00838675	0.236151	-0.156825	-0.0927566	0.00726825	-0.0250182	0.211729	0.186553	0.0474883	-0.0269777	-0.144926	-0.0961899	-0.174997	-0.131281	-0.0339005	-0.158131	-0.208554	-0.164739	-0.206023	-0.148629	-0.00631286	-0.139708	-0.223485	-0.1423	-0.235572	-0.176889	-0.238944	-0.0411278	-0.20279	-0.0154543	0.061422	M20 royalblue|0.4261
10300	TRABD|Q9H4I3	royalblue	-0.160176	0.0229682	-0.186119	0.0232032	-0.159533	-0.232994	-0.0234684	0.348963	0.421022	-0.0174542	0.011452	0.00530283	-0.0446844	0.135182	0.122189	0.270016	-0.0305901	-0.115828	-0.207834	0.142089	-0.0849173	-0.0313492	0.0964033	-0.181899	-0.0154661	0.10313	0.148196	0.131225	0.364617	0.388633	-0.0492783	0.154991	-0.329999	-0.225055	-0.147211	-0.0011885	-0.102375	0.00738006	-0.0947012	-0.187071	-0.095418	-0.00971217	-0.0193507	-0.225701	-0.148344	0.0201764	0.349761	-0.0929879	0.138311	-0.150265	0.0731691	0.0282018	0.00163891	-0.111371	-0.294648	-0.373627	-0.354442	-0.181945	-0.229119	-0.201997	-0.403028	-0.253589	-0.344195	-0.157241	-0.420902	-0.270502	0.0740398	0.123237	-0.0393125	0.165526	0.194993	0.164908	0.194128	-0.11694	0.10623	0.18405	M20 royalblue|0.421
5145	LILRB5|O75023	royalblue	-0.0415152	-0.0345618	-0.0136939	-0.000747192	-0.120226	-0.010081	0.0941311	0.0665721	0.420229	-0.0559645	0.0325798	-0.114811	-0.18152	-0.0750481	-0.156011	-0.164689	-0.213874	-0.153953	-0.0520121	-0.307325	-0.265823	-0.285657	-0.0355438	-0.155987	-0.117065	-0.147787	-0.00410587	-0.0733442	0.0424374	-0.182822	-0.104859	0.118483	-0.0651668	-0.0636292	0.106748	0.116033	0.0630486	0.0274469	-0.181849	-0.156046	-0.0680389	-0.268473	-0.113525	-0.229008	-0.095924	0.1849	0.145006	0.255433	0.271208	0.244768	0.0837305	0.254855	0.188181	0.0798245	0.141287	0.034408	0.0801915	-0.111878	0.149095	0.0782952	-0.0973069	0.0908336	0.0830623	-0.00132325	0.0331327	0.0558973	0.137755	0.164173	0.0878629	0.25418	0.0724645	0.0267402	0.0656431	0.124564	0.00201247	0.0945894	M20 royalblue|0.4202
1548	CD302|Q8IX05	royalblue	-0.304072	-0.042549	-0.280275	0.116467	0.0960989	0.0586353	0.108763	0.147674	0.413429	0.093893	-0.079075	-0.00370403	-0.166683	-0.0425823	-0.118116	0.0824557	-0.0564214	-0.225345	-0.28521	-0.215521	-0.23465	-0.237418	-0.0621103	-0.205117	-0.0501734	0.0695613	0.163853	0.22112	0.342516	0.0473913	-0.172723	0.1505	-0.0136826	-0.0881737	0.0590624	0.340604	0.143233	-0.022161	-0.23339	-0.283755	-0.231983	-0.286576	-0.0235768	-0.352857	-0.151327	0.0419447	0.245564	0.18609	0.243181	0.21087	0.214168	0.150186	0.0780819	-0.133281	-0.0653979	-0.0297189	-0.163675	-0.341858	-0.0548786	-0.18331	-0.071282	0.0760388	0.146824	-0.0582093	-0.0983611	-0.0585609	0.387939	0.165016	-0.0529945	0.240374	0.0401724	0.101378	0.117747	0.0898134	0.285313	0.295202	M20 royalblue|0.4134
5816	MPZL2|O60487	royalblue	-0.29737	-0.0788657	-0.225726	0.280631	0.11224	0.0786057	0.178708	0.0805324	0.412143	-0.0290901	0.0834479	0.0260592	0.00773908	0.0979971	-0.13404	0.0808733	0.0518333	-0.0972331	0.0320464	-0.148484	-0.202851	-0.1385	-0.0986981	-0.0930464	-0.15162	-0.13255	0.113857	0.0639017	0.166278	-0.0766995	-0.15381	0.0632721	-0.0340305	-0.111822	0.0496459	0.18653	0.1128	0.0564627	-0.170574	-0.18518	-0.134754	-0.227794	-0.0609915	-0.259104	-0.11905	0.0175529	0.166176	0.171355	0.170162	0.277408	0.199283	0.195943	0.0790448	-0.0347486	0.138356	-0.0102052	0.0331243	-0.160161	0.0959129	-0.0519364	-0.0508641	0.101905	0.101914	0.00435961	0.046789	-0.0563284	0.269262	0.173239	0.216153	0.138406	0.00149665	-0.0362903	0.0209709	0.0333865	0.162815	0.261136	M20 royalblue|0.4121
5142	LILRA6|Q6PI73	royalblue	0.0206419	-0.0520271	-0.0357926	0.155664	0.0721914	-0.155141	0.212766	0.313197	0.408126	0.0425856	0.0677445	0.35644	0.189702	0.261943	0.0901748	0.244866	0.144743	0.0226244	-0.0769078	0.106141	0.0139818	0.0650518	-0.049659	-0.0462104	0.0880548	0.0951111	-0.0374377	0.0126993	-0.0524834	0.148106	-0.200311	-0.170092	-0.119069	-0.176211	-0.184435	0.0526633	0.0492005	0.181828	0.069323	-0.00686965	0.0413208	0.0557022	0.0445141	-0.0177622	-0.0572716	-0.0160796	0.109565	-0.0562392	-0.104369	0.12797	-0.0703067	-0.0566998	0.0280731	0.0422564	-0.132673	-0.0611368	-0.00463918	-0.279005	-0.0675659	-0.113094	-0.06221	-0.200262	-0.106031	-0.167516	-0.177382	-0.0796969	-0.141627	-0.185812	-0.22074	-0.138096	-0.0846211	-0.112556	-0.177441	-0.209486	-0.0489477	-0.188128	M20 royalblue|0.4081
3632	GALNT10|Q86SR1	royalblue	-0.318431	0.0797831	-0.212193	0.0406888	-0.00360241	-0.235832	0.0186072	0.274679	0.40452	-0.0995598	0.0442953	0.0529377	-0.00773808	0.166034	0.104254	0.0576066	0.127167	0.143029	0.0876531	0.0333872	0.0299171	0.116718	0.182067	0.0225923	0.190014	0.00502174	0.216698	0.173082	0.174642	-0.0265234	0.190789	0.133453	-0.0526632	0.0625442	0.116341	-0.128077	-0.0909919	-0.0682133	-0.222634	-0.258273	-0.314103	-0.117689	-0.125022	-0.154751	-0.0410493	0.0653112	0.117134	0.23185	0.266411	0.113392	0.1609	-0.0967094	-0.217521	-0.296413	-0.0967004	-0.0449344	-0.166766	-0.0550257	0.113807	-0.06167	0.0771844	0.166321	0.078455	0.190387	-0.0277763	0.119483	0.126916	0.269949	-0.0033716	0.337282	0.289478	0.296285	0.25764	0.249483	0.0763942	0.0995221	M20 royalblue|0.4045
8736	SEMA4C|Q9C0C4	royalblue	-0.100928	-0.00109482	-0.18675	0.166535	0.113288	-0.135799	0.0981909	0.146673	0.401698	-0.128698	-0.0336927	0.138776	0.0221662	0.0437133	-0.110111	0.0192771	0.0296702	-0.0904055	-0.0416127	-0.133621	-0.11646	-0.0680694	-0.0906384	-0.0966126	-0.106422	-0.175465	0.228132	0.199079	0.129562	-0.0398519	-0.132652	-0.113969	0.00586752	-0.0829257	0.0280716	0.12798	0.034036	0.0230001	-0.211785	-0.200193	-0.201254	-0.177955	-0.147824	-0.210348	-0.0784737	0.208024	0.197541	0.310137	0.274442	0.289299	0.24487	0.0869309	0.0773603	-0.0718903	0.10525	-0.00862025	0.00511425	-0.213446	0.123457	-0.0152572	0.0573067	0.187219	0.166991	0.117983	0.0108964	0.143424	0.250391	0.11258	0.0231823	0.155225	-0.0101959	0.210277	0.157512	0.179446	0.200353	0.166925	M20 royalblue|0.4017
4720	JAG1|P78504	royalblue	-0.294781	0.125191	-0.117031	0.340065	0.16494	0.292638	0.33746	-0.0560278	0.401211	-0.191181	-0.125764	0.10462	-0.0368158	0.0440699	-0.14628	0.118987	0.0506343	-0.119758	-0.0700707	0.00514913	-0.114185	-0.0716034	0.0443033	0.222198	-0.00707494	-0.109616	0.249545	0.161293	0.300263	0.160793	-0.191591	0.0352378	0.0581602	-0.0131699	-0.0411245	0.233604	0.115868	0.0163869	-0.139796	-0.226806	-0.233228	-0.0956548	0.0105144	-0.205518	-0.169139	-0.162844	0.059827	0.00448083	0.0172128	0.10505	-0.00888242	0.331169	0.0453955	-0.238024	-0.0270644	-0.143064	-0.216186	-0.431092	-0.0706553	-0.198673	0.0370711	0.000123051	0.0675161	0.0633753	-0.0336365	0.105046	0.261633	0.0901087	-0.095428	0.0531122	-0.00240015	0.0464582	0.0155753	-0.0373815	0.0926649	0.0436252	M20 royalblue|0.4012
9765	TARBP2|Q15633	royalblue	0.0596922	-0.0503671	0.045898	0.165491	0.0281082	-0.0962964	-0.0500814	0.174883	0.396164	-0.275418	-0.0766939	-0.0851235	-0.185437	-0.0802298	-0.198935	-0.0921683	-0.0440554	-0.175184	0.124514	0.0198778	-0.0785928	-0.0381517	-0.139556	-0.177208	-0.220605	-0.25575	-0.0440107	-0.165193	0.0825638	-0.0294272	-0.108983	0.0254177	-0.0181583	0.027302	0.0873616	-0.0229194	0.0410327	0.192676	0.106249	0.046876	0.077353	0.0126808	-0.0496995	-0.0343553	0.0578802	0.205687	0.309569	0.140711	0.0649676	0.224863	0.190161	0.272614	0.22644	0.104161	0.268083	0.0695912	0.150808	-0.0237803	0.310528	0.316266	-0.0300359	0.11104	0.0894551	-0.0507047	-0.0703822	-0.0295764	0.0157196	0.142374	0.115481	-0.0946144	-0.0684345	-0.132516	0.0582783	-0.00430284	0.053264	0.260755	M20 royalblue|0.3962
664	ARHGEF18|Q6ZSZ5	royalblue	-0.237403	0.21174	-0.0201904	0.259902	0.139377	0.116649	0.188002	0.243028	0.391404	-0.1113	-0.0339172	0.0615408	-0.0344372	-0.0468322	-0.0764858	0.168504	0.0366733	-0.201509	-0.0605359	0.13887	0.0324217	-0.0179393	-0.129658	-0.0111927	-0.187056	-0.168137	0.291067	0.0693612	0.325881	0.203686	0.0239886	0.304727	0.288469	0.24713	0.245582	0.220632	0.285612	0.283994	0.0259933	-0.109524	-0.137097	0.0394575	0.250868	-0.0319263	0.0951049	-0.202854	0.110475	-0.0671735	-0.0753808	0.100501	0.0274548	0.240501	0.0375795	-0.218355	-0.0910854	-0.0980622	-0.21992	-0.207872	0.017977	0.0180302	-0.00580524	-0.0230029	0.0431018	0.00417214	-0.028263	0.140198	0.307644	0.236871	-0.0929797	-0.0567679	-0.0750133	-0.263829	0.013599	-0.0666083	0.0651955	0.154004	M20 royalblue|0.3914
4159	HERC5|Q9UII4	royalblue	-0.216758	-0.03746	-0.17532	0.231557	0.105481	0.173502	0.235242	0.333116	0.386835	0.0449018	0.0146981	0.0886924	-0.0541401	0.172884	-0.0452446	0.15507	0.0712821	-0.111326	-0.192624	0.0288547	-0.0530281	-0.0379344	-0.120175	-0.0275024	0.0293416	0.128775	0.138519	0.135645	0.231948	0.227424	-0.212889	0.0959706	0.0682106	0.0153342	0.0922687	0.288779	0.283926	0.326461	0.0269965	-0.150914	-0.126611	-0.0616596	0.18148	-0.144522	0.00237941	-0.177294	0.15996	-0.104242	-0.0347774	0.20761	0.0654194	0.133824	0.00304067	-0.138406	-0.0827524	-0.121531	-0.170394	-0.394251	-0.054307	-0.0869237	-0.0727177	-0.118444	-0.00120768	-0.166111	-0.100697	-0.127379	0.148282	0.158147	-0.159466	-0.0768637	-0.111146	-0.251593	-0.106961	-0.213411	0.165358	0.157631	M20 royalblue|0.3868
7254	PLIN2|Q99541	royalblue	0.0641534	-0.0268251	-0.0296315	0.125592	0.177964	-0.25528	0.0428816	0.134131	0.38405	-0.028496	-0.0447783	0.230701	-0.081292	0.0300965	-0.0265899	0.0623577	-0.0132909	-0.145715	-0.0399445	0.0648545	0.00119662	-0.02812	-0.147449	-0.196273	-0.0706021	0.027446	-0.101221	0.00726059	-0.0539978	0.0450882	-0.169865	-0.223615	-0.0903096	-0.189555	-0.211928	0.141669	0.032955	0.0768905	0.0859374	0.0713864	0.128102	0.0840889	-0.00120196	-0.0191893	0.0244122	0.188794	0.261531	0.0207883	0.106301	0.170425	0.209893	0.0309412	0.148794	0.145609	-0.0701584	-0.0915108	0.0409095	-0.0125672	0.00400946	0.010004	-0.0964703	-0.103124	-0.104453	-0.202607	-0.159465	-0.0445224	-0.0670459	-0.269282	-0.0387707	-0.0794369	-0.155302	0.0110656	0.0277625	-0.0546973	0.133061	0.0218682	M20 royalblue|0.3841
7817	PYCR1|P32322	royalblue	0.00501022	0.0128376	-0.0279629	0.047307	0.0199241	-0.284573	-0.138072	0.243472	0.379371	-0.0628249	-0.0270959	0.0323547	0.0205871	0.116673	0.0906745	0.000330005	0.0268373	-0.0120753	0.12094	0.235878	0.144161	0.162053	0.0115847	-0.0230413	0.0549616	-0.0520289	0.0378989	0.0160197	0.0275342	0.145989	0.00833069	-0.0936093	-0.128377	-0.0713073	-0.145335	-0.112957	-0.0951612	0.0763408	0.0435645	-0.0369139	-0.0732252	0.149394	0.0116377	0.0185083	0.0309053	0.0896181	0.24318	-0.0279391	0.0222097	0.0230911	0.0826744	-0.0347953	-0.0187298	-0.0836763	-0.100908	-0.210039	-0.144421	-0.0773723	-0.00280188	0.0319928	-0.112036	-0.129082	-0.200842	-0.101423	-0.224257	-0.0722254	-0.133642	-0.0279082	-0.0189311	-0.0633743	-0.00994923	0.0622339	0.11733	-0.0482548	-0.0190188	0.0782602	M20 royalblue|0.3794
11401	ZSWIM8|A7E2V4	royalblue	-0.12307	0.0780357	-0.101894	0.116755	-0.0955709	-0.156296	0.0780982	0.19139	0.37754	0.0910524	4.43717e-05	0.0727157	-0.108725	0.0960455	0.0744209	0.203587	0.0852827	0.0501308	-0.161768	-0.0973729	-0.266859	-0.12538	0.00126421	-0.220787	-0.0487393	0.040174	0.242423	0.183787	0.257029	0.0855579	-0.235118	-0.0462129	-0.204691	-0.309606	-0.108431	0.112997	-0.0753722	-0.0397189	-0.284047	-0.319371	-0.237176	-0.310618	-0.206411	-0.375164	-0.230242	0.144603	0.236886	0.224071	0.289202	0.192841	0.143006	0.0438738	0.0308219	-0.0399862	0.0300743	-0.0824078	-0.0431611	-0.253463	-0.0875099	-0.213466	-0.160732	0.0498593	0.0438667	0.0277175	0.0373114	0.0429766	0.224288	0.181097	0.0443772	0.274256	0.143297	0.116144	0.162397	0.0517529	0.085664	0.310817	M20 royalblue|0.3775
9059	SLC31A1|O15431	royalblue	-0.190753	-0.0295244	-0.21137	0.147918	0.0704024	-0.0923504	0.16001	0.19389	0.374139	-0.00366291	0.0741216	0.110462	0.00607092	0.113253	0.00040976	0.113314	0.0375602	-0.105558	-0.0925722	0.0314586	0.0191639	-0.0370411	-0.143992	-0.158526	-0.0887234	0.0311148	0.056258	0.0738281	0.0677177	0.118052	-0.139643	0.000129086	0.0167125	-0.00953402	0.021264	0.22528	0.14343	0.201896	-0.0152968	-0.0777135	-0.0827516	-0.00808245	0.126599	-0.0598239	0.0510504	0.0685685	0.212227	0.0542792	0.0955037	0.175484	0.166698	0.0475378	0.00796532	-0.0753281	-0.157009	-0.241147	-0.121521	-0.195819	-0.0286803	-0.0448517	-0.0810952	-0.0997944	-0.0108433	-0.162933	-0.187054	-0.07182	0.109987	-0.0166333	-0.15449	-0.0703923	-0.1419	0.0651784	-0.060279	-0.127245	0.0692574	0.0587692	M20 royalblue|0.3741
3507	FOSL2|P15408	royalblue	-0.0290178	0.0149314	-0.0292451	0.122925	0.0692601	-0.217739	-0.0925721	0.0938761	0.37372	-0.083505	-0.104072	0.201211	-0.0462903	-0.0456646	-0.0360103	0.0587799	0.0075249	-0.0809614	0.0757465	-0.0165766	-0.0707944	-0.0515738	-0.0824649	-0.145459	-0.154235	-0.142629	0.0277392	-0.0528978	0.0255606	-0.0342433	-0.0984494	-0.121052	-0.0644971	-0.158894	-0.0579709	0.0740746	0.0447717	0.0819061	-0.0705312	-0.0690916	-0.0196574	-0.0233153	-0.0650237	-0.111046	-0.0408859	0.14397	0.211177	0.141042	0.0911085	0.222184	0.23749	0.042595	0.0970909	0.0647334	0.0476164	0.0473687	0.110842	-0.0865425	0.118382	0.0194715	-0.0238713	0.095371	0.0457458	0.0148923	-0.00236251	0.0538007	0.0770656	-0.0782567	0.125907	0.0215446	-0.0092676	0.0366656	0.0985866	0.0842519	0.185303	0.0550564	M20 royalblue|0.3737
3979	GRN|P28799	royalblue	-0.0135335	0.0971299	0.0496279	0.0869116	-0.0800543	-0.152792	0.012829	0.16392	0.373608	-0.173193	0.00214245	0.127839	0.0716703	0.0909276	-0.0149304	-0.0075365	-0.094412	-0.100917	-0.109614	0.0451996	-0.105199	-0.0803647	0.202638	0.00537416	0.156129	0.129368	-0.0121554	-0.0676194	0.29259	0.248584	-0.0426703	0.0204366	-0.286067	-0.172094	-0.188991	-0.130953	-0.146018	-0.0409777	-0.0248567	-0.155789	-0.112986	-0.0383959	-0.116703	-0.174043	-0.140383	0.046692	0.165268	-0.0253529	0.10471	-0.0683337	0.0197746	0.193769	0.115805	-0.0817031	-0.00402638	-0.0644578	-0.180275	-0.144743	-0.111243	-0.134038	-0.121827	-0.0215702	-0.0535798	0.0382453	-0.148071	0.0239482	-0.0826086	0.0151328	-0.187125	0.0368865	0.135867	0.117903	0.156963	0.0225408	0.0515798	0.0598922	M20 royalblue|0.3736
8855	SH2B2|O14492	royalblue	-0.0764317	0.100448	-0.0227336	0.0354866	0.0917692	-0.083486	-0.0520022	0.183391	0.364269	-0.00782915	-0.0926903	0.102259	0.0345605	0.150628	0.172398	0.0814956	0.0120885	-0.0296722	0.0529252	0.138143	0.025311	0.0668768	-0.0242533	-0.0286059	-0.0346604	-0.101223	0.0322038	0.0169616	0.0725641	0.0754256	-0.0511357	-0.00391694	-0.0595626	-0.157211	-0.0972684	0.00832584	0.00957378	0.10442	-0.0793302	-0.136119	-0.157611	0.0405941	-0.00430375	-0.0940228	-0.0587091	-0.0387653	0.129099	-0.0290895	-0.0211213	0.0437104	0.110223	0.0154342	-0.0341272	-0.131513	-0.10548	-0.209841	-0.100862	-0.101803	-0.0352653	-0.0565846	-0.103699	-0.0736866	-0.128786	-0.0490932	-0.12836	0.0182794	0.0103336	0.0257124	0.0595017	0.0808165	0.100645	0.0812684	0.191147	0.0548475	0.142374	0.100072	M20 royalblue|0.3643
10571	TYROBP|O43914	royalblue	-0.206124	0.0236759	-0.129256	0.185558	0.0134154	-0.0153427	0.0303047	0.333886	0.362167	-0.188734	0.0653883	0.0592399	0.100316	0.144329	-0.0318856	0.0610216	0.0756252	0.123249	-0.024933	-0.0659411	-0.175403	-0.0605696	0.170222	0.0820651	0.201017	-0.0116236	0.201847	0.140784	0.241805	0.0246227	-0.0920734	0.0327031	-0.131185	-0.0953688	0.0211515	-0.106155	-0.100752	-0.0560682	-0.240659	-0.281981	-0.246183	-0.287078	-0.197826	-0.318675	-0.187516	-0.0201851	0.048823	0.1049	0.153901	0.133655	0.0251256	0.105124	0.00144534	-0.107693	0.109559	-0.0257344	-0.0499886	-0.221926	-0.0106538	-0.145029	-0.0115121	0.124425	0.0908215	0.190012	0.0322364	0.0319024	0.0919924	0.284039	0.0391789	0.141227	0.140817	0.0587361	0.0736393	0.0642707	0.0385403	0.00803447	M20 royalblue|0.3622
2403	DCBLD1|Q8N8Z6	royalblue	-0.0438207	0.22821	0.102876	0.259491	0.178863	-0.126475	-0.0341657	0.116414	0.361342	-0.083998	0.0118861	0.026648	-0.0430285	0.069124	0.0585368	0.331123	0.211251	-0.0166295	-0.0765308	0.193013	-0.0685621	0.0364343	-0.0895728	-0.174454	0.00989797	0.110058	0.205014	0.110973	0.236159	0.15408	-0.238299	-0.0866288	0.105648	-0.121616	-0.099407	0.23879	0.118783	0.107424	-0.120172	-0.210249	-0.181746	-0.00128325	0.0311364	-0.176211	-0.0870909	0.0263288	0.210371	0.0464001	0.0863906	0.204265	0.153422	0.0680278	-0.0388685	-0.185731	-0.13372	-0.104825	-0.191061	-0.289837	-0.0626837	-0.117861	-0.037731	4.41967e-05	0.0376321	-0.050571	0.000802609	0.134299	0.187768	-0.0126453	-0.11515	0.0240612	-0.0779813	-0.0380363	0.180446	0.0447665	0.146819	0.220128	M20 royalblue|0.3613
9064	SLC35A3|Q9Y2D2	royalblue	-0.0354258	-0.0566448	-0.0189671	0.165608	0.0460222	-0.0995693	0.217182	0.124642	0.360015	-0.017149	-0.0231525	0.0558358	0.102677	0.1926	0.0250339	-0.00683304	-0.103546	-0.181011	0.0105473	-0.00998593	-0.0356294	-0.106534	-0.118456	-0.125071	-0.0935052	-0.0202636	0.0472088	0.0687908	0.0753325	0.0447861	-0.15208	-0.088881	-0.0578474	-0.0963984	-0.0317654	0.101145	0.0833729	0.182082	0.110635	-0.0346209	0.0134869	0.0145543	0.0376297	-0.0730063	-0.0252006	0.0738218	0.185522	0.110404	0.00288482	0.128909	0.11103	0.221406	0.195631	0.0763342	0.0839419	0.0340673	0.00443292	-0.0629489	0.0636869	0.044416	-0.0554524	-0.043108	0.014505	-0.0986257	-0.0869626	-0.0740898	0.0456555	0.00101499	0.120924	-0.120081	-0.164069	-0.165611	-0.0958272	-0.141007	0.00500236	0.0793908	M20 royalblue|0.36
2177	CRISPLD2|Q9H0B8	royalblue	-0.102401	0.241662	0.0849427	0.177366	-0.106918	-0.00635222	0.078991	0.0958468	0.357534	-0.179347	-0.15019	-0.0216834	-0.115268	-0.0111287	0.0366853	0.0627105	0.0575598	0.148084	0.056308	-0.0790294	-0.196559	-0.0505498	0.256911	0.170807	0.13873	-0.159631	0.189904	0.0243351	0.163364	-0.0147543	-0.0528681	0.0521452	-0.103639	-0.133596	-0.0381237	-0.17974	-0.195161	-0.153183	-0.318114	-0.3172	-0.321464	-0.299407	-0.264187	-0.257044	-0.252832	-0.0543217	-0.0782122	0.138335	0.0441038	0.0651246	-0.0993765	0.110905	0.00197552	-0.17605	0.125562	0.0306229	0.00111986	-0.184578	-0.024335	-0.136914	0.00615955	0.175801	0.084703	0.267037	0.152169	0.257236	0.0433775	0.236925	0.192607	0.176145	0.283846	0.110442	0.191331	0.160917	0.0169543	0.134257	M20 royalblue|0.3575
4436	IFI30|P13284	royalblue	-0.061135	-0.241182	-0.265814	0.133165	0.109138	-0.0695303	0.136782	0.225912	0.354143	-0.00698855	-0.0873694	0.218381	-0.0358113	0.0250736	-0.132941	-0.172256	-0.146436	-0.247245	-0.158855	-0.130202	0.0304844	-0.116189	-0.275403	-0.272419	-0.124492	-0.00900254	-0.0117122	0.136909	-0.0710333	0.0391825	-0.15848	-0.103005	-0.00425104	-0.0457461	-0.00235791	0.251646	0.191482	0.310875	0.105156	0.127187	0.140656	0.0543823	0.135703	0.0443585	0.120009	0.155836	0.213911	0.0645361	0.082252	0.290144	0.317167	0.1022	0.189677	0.175056	0.0389624	-0.167872	0.0471358	-0.169009	0.0983274	0.126715	-0.110473	-0.132171	-0.0745878	-0.314598	-0.265171	-0.228938	0.0512171	-0.0967981	-0.10048	-0.102322	-0.20415	0.0411054	-0.12425	-0.137182	0.113275	0.0908132	M20 royalblue|0.3541
10249	TOP2A|P11388	royalblue	-0.048928	0.155378	0.0023473	0.274038	0.0245776	-0.214776	-0.108692	0.311935	0.353328	-0.163462	-0.0664511	0.0926341	-0.0104323	0.0552522	0.124284	0.195873	0.163472	0.10878	0.133886	0.18524	-0.0235852	0.114141	0.119565	-0.0262366	-0.0131214	-0.194862	0.0695581	-0.116316	0.14277	0.116365	-0.00855804	0.0360096	-0.160584	-0.200895	-0.125398	-0.177278	-0.155632	0.0480016	-0.120322	-0.174272	-0.187224	-0.0418615	-0.113968	-0.140019	-0.0972373	0.0108343	0.0941809	0.0349845	0.101183	0.0516015	0.0791605	0.0934196	0.0347724	-0.103494	0.020086	-0.11479	-0.0859404	0.0143342	0.0031135	-0.0481582	-0.0631387	0.0439353	-0.0427413	0.060252	-0.0486828	0.0959613	-0.0457293	0.113057	0.142783	0.156624	0.205754	0.165851	0.221753	0.0989171	0.0822402	0.133818	M20 royalblue|0.3533
9933	THBD|P07204	royalblue	-0.220981	0.0439998	-0.139493	0.225484	0.184262	0.135571	0.121786	0.263355	0.35103	0.02358	-0.0743401	0.163085	0.0612744	0.160596	0.12237	0.174416	0.120313	-0.0301616	0.0405066	0.237335	0.104258	0.167116	0.0132534	0.0790826	0.0666689	0.0853185	0.174003	0.16429	0.186294	0.301446	-0.082712	-0.023658	0.0713165	0.0157703	-0.0913071	0.111573	0.0948154	0.177462	0.063226	-0.0492256	-0.104293	0.137695	0.138153	0.0180371	-0.016698	-0.194051	0.136867	-0.207286	-0.0610765	0.0244518	-0.076736	0.126496	-0.022158	-0.187047	-0.122839	-0.284575	-0.229952	-0.192329	-0.126244	-0.105316	-0.0672	-0.229	-0.176636	-0.140549	-0.186581	-0.0748399	0.0199328	0.0274471	-0.130488	-0.0674954	-0.0516529	-0.0419735	-0.0417727	-0.21599	-0.073615	0.0497867	M20 royalblue|0.351
7549	PRF1|P14222	royalblue	0.0605663	0.121814	0.102024	0.273823	0.0167719	-0.155732	0.0800004	0.21321	0.347631	-0.220248	-0.0411946	-0.0995034	-0.123411	-0.0249272	0.0253177	0.182131	0.018833	-0.164314	-0.149479	0.124933	-0.0850407	-0.0672454	-0.0647108	-0.118066	-0.0727762	-0.0855129	0.162974	0.00942385	0.261141	0.202812	-0.181064	0.105893	-0.00948231	-0.0727704	-0.0294247	0.103998	0.079769	0.142751	0.066311	-0.0464081	0.0194973	0.0274256	0.0727128	-0.100593	-0.0488879	0.0231062	0.251869	-0.0643277	0.0151625	0.0324901	0.002163	0.249273	0.172517	-0.00913692	-0.0589231	-0.086809	-0.166877	-0.166846	-0.0488754	0.064394	-0.207466	-0.136131	-0.105773	-0.137617	-0.217059	-0.0140587	0.101881	0.12701	-0.0752865	-0.0498107	-0.0415997	-0.103866	0.0901358	-0.104943	0.0368692	0.167219	M20 royalblue|0.3476
827	ATP11B|Q9Y2G3	royalblue	-0.140826	0.107043	-0.138461	0.316585	0.148224	-0.159628	0.118988	0.181085	0.342439	0.0552701	0.00388189	0.210461	0.149113	0.196482	0.0959238	0.28614	0.217648	-0.02863	-0.11599	0.187142	-0.0256276	0.0676742	0.0434712	-0.0893612	0.0106953	0.176129	0.172487	0.225682	0.262526	0.22399	-0.152058	-0.0918264	-0.134876	-0.167028	-0.17223	0.147339	-0.019783	-0.0770585	-0.175095	-0.247795	-0.197734	-0.0286718	-0.0292386	-0.241079	-0.166189	0.0114545	0.218675	-0.0530011	0.122537	0.0398361	0.165059	-0.0122012	-0.139643	-0.238154	-0.270902	-0.249053	-0.342936	-0.225088	-0.218054	-0.266276	-0.0961311	-0.0714232	-0.0612505	-0.0461612	-0.168837	0.0252853	0.152326	-0.0786729	-0.0848937	0.0592012	0.0265603	0.135922	0.166046	0.0299707	0.286747	0.128503	M20 royalblue|0.3424
4432	IFFO1|Q0D2I5	royalblue	-0.0323398	0.131939	0.0845387	0.111359	0.0213764	-0.000609086	0.163259	0.0801375	0.337313	-0.117645	-0.0301229	-0.0219114	-0.0183964	0.0392515	-0.158436	0.0320118	-0.0123802	-0.107902	-0.241864	0.0112482	-0.164932	-0.131209	0.0166378	0.000809112	0.0236872	0.0295345	0.177716	0.092426	0.334118	0.0831643	-0.224549	0.0120754	-0.0396729	-0.0304458	-0.0437029	0.12983	0.00157626	-0.0449341	-0.145099	-0.281306	-0.230153	-0.148665	-0.0913273	-0.288662	-0.157497	0.0385479	0.186313	0.140024	0.156262	0.120077	0.0901813	0.204966	0.0722515	-0.132945	0.00783414	-0.00567367	-0.12736	-0.395896	-0.0455873	-0.162749	-0.0102634	0.11182	0.150442	0.109921	0.0340507	0.156689	0.212248	0.0921301	-0.173626	0.0927526	-0.00393506	0.00192198	0.151249	0.106935	0.217811	0.104973	M20 royalblue|0.3373
10259	TOR1B|O14657	royalblue	-0.229667	-0.0173869	-0.238952	0.0634818	0.0397019	-0.120814	0.109435	0.264626	0.332409	0.161001	0.116645	-0.00126282	0.00758006	0.297609	0.116792	0.16009	0.216773	0.199302	0.00617362	-0.00994271	-0.0521431	0.0716159	-0.0236805	-0.134321	0.163916	0.192782	0.084737	0.193269	0.00614031	-0.117555	-0.0694111	-0.0601245	-0.059201	-0.0767005	0.00407502	0.0522556	-0.000602006	0.0745261	-0.192322	-0.212583	-0.204486	-0.162274	-0.0894217	-0.229225	-0.0411602	0.052604	0.0987014	0.148597	0.169423	0.247423	0.169253	-0.192445	-0.219564	-0.132873	-0.0807581	-0.0687461	-0.0441716	-0.140738	0.0614432	-0.0917648	0.0349819	0.0773273	0.0714135	0.0158328	0.0861123	0.0556198	0.0658717	0.111472	0.00557341	0.189084	0.0841098	0.0186812	0.0278877	0.050672	0.0935857	0.0780608	M20 royalblue|0.3324
9494	ST3GAL1|Q11201	royalblue	-0.104374	0.038909	-0.0638134	0.215705	0.216029	-0.0513248	0.110254	0.244333	0.329281	0.242477	-0.0470813	0.207518	0.107874	0.23151	0.0602285	0.150963	0.212162	0.0569625	-0.0097425	0.182612	0.134329	0.177694	-0.0980333	-0.0356399	0.198522	0.286695	0.222857	0.272445	0.068399	0.0921313	-0.0990984	-0.153328	0.122904	0.0597859	-0.0307801	0.213845	0.172535	0.197261	-0.0166741	-0.116906	-0.104405	0.0360585	0.129664	-0.055691	0.0209993	-0.0726476	0.0637891	-0.0208961	-0.0559571	0.231153	0.0488191	-0.107877	-0.140041	-0.103502	-0.091888	0.00839891	-0.083646	-0.265534	-0.0325238	-0.13343	0.137016	-0.0377555	0.0975263	-0.0451476	0.0550136	0.0703505	0.0523643	-0.0589007	-0.294882	-0.144944	-0.190762	-0.243828	-0.125752	-0.11365	-0.0689116	-0.0990556	M20 royalblue|0.3293
1666	CEBPB|P17676	royalblue	-0.0769558	0.120909	0.0779175	0.0625234	-0.157553	0.134882	0.0124321	0.116349	0.326687	-0.173256	-0.17999	-0.0305795	-0.0574409	-0.0754258	-0.00544593	0.01171	-0.125568	0.0466299	-0.123508	-0.172736	-0.365957	-0.267625	0.23423	0.169999	0.0732716	-0.043082	0.104884	-0.0483787	0.217631	0.0950054	-0.182385	-0.0106227	-0.338662	-0.30697	-0.154601	-0.177609	-0.261548	-0.197653	-0.254574	-0.281702	-0.158144	-0.308015	-0.346875	-0.394191	-0.361781	-0.0275413	0.0131762	0.0795141	0.0877551	0.0029011	-0.0416013	0.253214	0.225722	0.0674299	0.19814	-0.022716	0.0732007	-0.199411	-0.100432	-0.222771	-0.189507	0.0575723	-0.0871926	0.211941	0.0520494	0.0262263	0.00726658	0.14593	0.239311	0.19276	0.272602	0.0698358	0.123825	0.0593814	0.140187	0.0691132	M20 royalblue|0.3267
10195	TNFRSF10B|O14763	royalblue	-0.0761516	0.0849075	0.0398531	0.133664	0.116075	-0.133146	0.167162	0.11138	0.324194	-0.00178043	0.0173244	0.125391	0.171987	0.174664	0.0269811	0.172165	0.0798742	-0.107854	-0.0499528	0.247624	0.0854175	0.0684192	0.0214103	-0.00690705	0.0531899	0.0731514	0.0376209	-0.0186187	0.250009	0.189944	-0.0223246	0.022654	0.00449125	0.0590851	-0.0190394	0.0297692	0.0844399	0.0862343	0.119749	-0.054001	-0.0532884	0.170479	0.13306	0.00621936	0.0521137	-0.0203853	0.192901	-0.053981	0.0450072	-0.0177039	0.100758	0.0600907	-0.0310084	-0.164876	-0.150516	-0.113748	-0.215062	-0.107889	-0.0307591	-0.0464119	-0.0583378	-0.0626708	-0.066388	-0.00457343	-0.0827231	0.0346677	0.0107517	-0.0580864	-0.178025	-0.0582367	-0.0316871	-0.0789981	-0.019149	-0.0668215	0.104689	-0.0661334	M20 royalblue|0.3242
4977	KLHL8|Q9P2G9	royalblue	-0.198367	0.00547472	-0.151577	0.0352548	0.0771329	-0.0597978	-0.109216	0.236183	0.321271	-0.0252818	-0.102223	0.266328	0.0208112	0.080248	0.163893	0.0806397	-0.0338572	-0.0882861	-0.117429	0.163701	0.105358	0.0405832	-0.0218815	-0.15244	0.0094497	0.121463	0.193001	0.247755	0.224685	0.243572	-0.0111796	0.17932	0.0228056	0.0343105	0.0167783	0.172085	0.163032	0.0996571	0.0466559	-0.0907244	-0.0908644	0.0977747	0.207374	-0.0661943	0.0198039	-0.119848	0.186763	-0.147288	-0.030357	-0.0164514	0.117231	-0.0062775	-0.0593161	-0.165835	-0.268912	-0.324014	-0.295199	-0.19353	-0.15538	-0.0890486	-0.198599	-0.21025	-0.139311	-0.155247	-0.25323	-0.153154	0.137773	0.0603848	-0.181068	0.0279005	0.0245743	-0.0892529	-0.0280521	-0.153783	0.156692	0.057162	M20 royalblue|0.3213
7556	PRIM1|P49642	royalblue	-0.0291754	-0.156708	-0.0973265	0.0390321	-0.179174	-0.145661	0.0262887	0.213416	0.318549	-0.211254	-0.0200443	-0.042349	0.0112812	-0.0532494	-0.0737138	-0.0774689	-0.12423	-0.174731	-0.0664407	-0.0428961	-0.120009	-0.132083	-0.0177307	-0.105867	-0.07118	-0.121343	0.0266604	0.00635766	0.106338	0.0902087	-0.144042	0.0458131	-0.203117	-0.0708317	-0.0350255	0.0101765	-0.0418681	0.0694459	0.141029	0.0605533	0.106868	-0.0199037	-0.0343487	-0.0563907	-0.0251454	0.147003	0.259822	0.129705	0.17572	0.0745374	0.00416553	0.248277	0.273398	0.157398	0.139629	0.000726808	0.055819	-0.113975	0.0328595	0.0827793	-0.231166	-0.115528	-0.0797986	-0.149302	-0.267327	-0.215896	0.00859249	0.115352	-0.0271583	0.0532879	-0.00971895	0.00783993	-0.0601425	-0.152176	-0.0641611	0.0942238	M20 royalblue|0.3185
6726	P4HA2|O15460	royalblue	-0.167994	0.120542	-0.0414776	0.176185	0.101256	-0.161436	0.0121535	0.273528	0.312047	0.020567	0.100151	0.0209531	0.0725919	0.285539	0.10266	0.0981405	0.139592	0.151563	0.0650353	0.150344	0.043324	0.135014	0.227062	0.105374	0.240533	0.106099	0.0495837	-0.0259622	0.231747	0.140047	0.130017	0.0498977	-0.0970103	-0.0237353	-0.0142142	-0.229935	-0.125802	-0.0692183	-0.148607	-0.264303	-0.322104	-0.0432842	-0.081976	-0.12986	-0.0733089	0.0113754	0.0973905	0.0618791	0.121498	-0.0142971	0.162924	-0.0998804	-0.254676	-0.346875	-0.113253	-0.144735	-0.243375	0.0107601	0.016828	-0.0911038	0.0232255	0.12859	-0.0148852	0.22506	0.0421108	0.0931175	-0.0451089	0.141379	0.0958877	0.112094	0.21192	0.127728	0.218489	0.136206	0.216138	0.137444	M20 royalblue|0.312
10491	TTC7A|Q9ULT0	royalblue	-0.399679	0.0263555	-0.270283	0.236923	0.224437	0.0947055	0.0697314	0.289675	0.31146	-0.109935	0.0638764	-0.0906338	0.0961984	0.226551	0.0157452	0.0821817	0.236814	0.15023	0.116466	0.132821	0.127395	0.208985	0.0797784	0.143265	0.275981	0.172233	0.247287	0.249685	0.225899	0.00557161	0.0971156	0.148624	0.171207	0.240365	0.205569	0.00949204	0.0927019	0.0803551	-0.0737115	-0.199278	-0.314876	-0.0851433	0.0493543	-0.129233	0.0372069	-0.184193	-0.0489432	0.0860365	-0.0588885	0.192928	0.0765053	-0.0157869	-0.165003	-0.309194	-0.00424522	0.0759776	-0.119956	-0.111261	0.091007	-0.0734918	0.282706	0.212795	0.276767	0.195758	0.143946	0.143969	0.217303	0.273638	-0.0705638	-0.040707	-0.0125952	-0.16444	-0.0206856	0.0504366	0.134436	0.0772458	M20 royalblue|0.3115
295	AGPAT2|O15120	royalblue	-0.176054	-0.00287801	-0.21365	0.152488	0.0637666	0.0153525	0.0892942	0.00524034	0.309951	-0.121656	-0.0131022	0.0581637	0.00398889	0.0907593	-0.0222008	0.0702765	0.00102112	-0.0536128	-0.159362	-0.101467	-0.174723	-0.143543	-0.0230743	-0.0445426	-0.00216767	0.0203111	0.118943	0.106236	0.248755	0.0619067	-0.182238	-0.0241333	-0.0926183	-0.0860599	0.012936	0.16957	0.0547498	0.0259321	-0.186303	-0.21141	-0.165964	-0.162386	-0.0910869	-0.276935	-0.106431	0.161538	0.216042	0.254655	0.284914	0.199224	0.232557	0.11765	0.0462182	-0.0802911	0.00556501	-0.0599775	-0.0647795	-0.2324	0.0405809	-0.102958	-0.0349853	0.146467	0.150574	0.0976698	-0.0110216	0.0136467	0.246403	0.114771	-0.0277191	0.207939	0.077022	0.183392	0.151116	0.143791	0.253082	0.119986	M20 royalblue|0.31
6876	PCLO|Q9Y6V0	blue	0.0612103	0.94751	0.597348	0.198722	0.0348435	0.145174	0.153371	-0.0132313	0.0444995	-0.121086	-0.0905354	-0.146149	-0.0940178	0.0197868	0.172113	0.486062	0.279458	0.31273	-0.184965	0.259974	-0.227193	0.0523782	0.476945	0.450591	0.276537	-0.0240826	0.473741	0.109708	0.526781	0.369492	-0.0888467	0.0242288	-0.057982	-0.269754	-0.324398	-0.291252	-0.374897	-0.375337	-0.502939	-0.636776	-0.597888	-0.263242	-0.299424	-0.399386	-0.504888	-0.420568	-0.314929	-0.278679	-0.235584	-0.338536	-0.376756	0.0251717	-0.307242	-0.558386	-0.212264	-0.32874	-0.559084	-0.43529	-0.487373	-0.566784	-0.035036	0.0602834	-0.114912	0.46833	0.288412	0.6287	-0.01386	0.172567	0.0234577	0.0772574	0.411043	0.182179	0.527346	0.264268	0.108349	0.134173	M2 blue|0.9475
8641	SCN2A|Q99250	blue	0.00258124	0.922525	0.597302	0.155167	-0.0171537	0.227247	0.274429	-0.0768077	-0.0367515	-0.13749	-0.0474778	-0.210305	-0.0890726	-0.05618	0.0814283	0.289793	0.199617	0.335148	-0.122186	0.0808716	-0.291265	-0.0326745	0.500161	0.491037	0.22975	-0.184115	0.48891	0.110901	0.460287	0.181162	-0.0323691	0.0683989	0.0101828	-0.192607	-0.181835	-0.322632	-0.365525	-0.398978	-0.566552	-0.641137	-0.630251	-0.389237	-0.369645	-0.395186	-0.489686	-0.38247	-0.436821	-0.101262	-0.139037	-0.257309	-0.399965	0.0955687	-0.282221	-0.525997	-0.0373975	-0.162606	-0.412842	-0.355538	-0.335287	-0.499779	0.0996509	0.221621	0.05386	0.58959	0.459365	0.750499	0.0752366	0.302735	0.169473	0.194908	0.439951	0.217343	0.489803	0.360828	0.0124478	0.0779483	M2 blue|0.9225
1117	BSN|Q9UPA5	blue	0.061751	0.91882	0.583003	0.139815	0.0661159	0.0937801	0.139528	-0.0471675	0.028911	-0.0983332	-0.0315505	-0.136002	-0.120412	-0.0168505	0.145464	0.460551	0.303991	0.323121	-0.0908047	0.191384	-0.215896	0.0604935	0.384762	0.365508	0.197885	-0.107938	0.366862	0.00979816	0.393733	0.174066	-0.0344627	0.0334828	0.0424503	-0.218213	-0.231886	-0.263287	-0.301811	-0.327372	-0.524873	-0.59907	-0.589276	-0.291942	-0.282862	-0.3482	-0.421185	-0.336815	-0.312731	-0.158509	-0.173865	-0.2164	-0.294048	-0.040332	-0.356903	-0.545349	-0.189473	-0.211851	-0.440595	-0.34899	-0.33516	-0.451152	0.0695587	0.186978	0.0138215	0.480107	0.397517	0.715548	0.00434493	0.152496	0.0929736	0.126119	0.390647	0.208071	0.539656	0.378665	0.105942	0.134126	M2 blue|0.9188
2600	DLGAP1|O14490	blue	0.271435	0.918589	0.74079	0.123369	0.0154195	0.0747656	0.06099	-0.0823395	-0.0429543	-0.0566281	-0.085856	-0.0976035	-0.065431	0.00176062	0.152195	0.478584	0.253896	0.27808	-0.194746	0.259275	-0.23255	0.0339771	0.372882	0.339678	0.193768	-0.0519307	0.408658	0.0464088	0.423021	0.332498	-0.149572	-0.087583	-0.0281146	-0.313532	-0.357621	-0.255499	-0.347591	-0.330041	-0.424827	-0.555833	-0.486414	-0.216502	-0.287439	-0.327601	-0.457118	-0.287843	-0.222769	-0.264127	-0.209265	-0.292524	-0.312823	-0.0247177	-0.260911	-0.436401	-0.182775	-0.302653	-0.446058	-0.388443	-0.417825	-0.459968	-0.0673183	0.0474895	-0.13516	0.398555	0.29874	0.592347	-0.0763645	0.067426	0.0303945	0.0107379	0.321123	0.167912	0.510153	0.252117	0.104885	0.119985	M2 blue|0.9186
1344	CAMSAP3|Q9P1Y5	blue	0.108144	0.915847	0.668265	0.146323	-0.0737344	0.173483	0.163855	-0.0870619	-0.042309	-0.130308	-0.062215	-0.171064	-0.0694727	-0.0136911	0.174312	0.484723	0.268566	0.384523	-0.206239	0.186441	-0.30714	0.0117522	0.55609	0.492165	0.320139	-0.0149025	0.454106	0.0546532	0.541399	0.357413	-0.0621114	0.0480486	-0.109418	-0.288343	-0.31219	-0.360727	-0.457945	-0.483185	-0.544546	-0.673658	-0.60975	-0.362844	-0.390378	-0.432916	-0.555817	-0.390899	-0.354282	-0.22327	-0.181909	-0.386782	-0.431911	0.0444108	-0.27472	-0.514259	-0.150465	-0.260045	-0.498063	-0.40559	-0.484185	-0.580465	-0.0286198	0.104753	-0.100752	0.546767	0.369183	0.632706	-0.0200323	0.216063	0.0844811	0.172904	0.491698	0.213881	0.525718	0.288855	0.0690857	0.139588	M2 blue|0.9158
8880	SHANK2|Q9UPX8	blue	0.169359	0.91231	0.67119	0.186951	0.106485	0.127276	0.113233	-0.116894	-0.0284032	-0.179673	-0.124724	-0.117956	-0.0924606	-0.0184386	0.0557674	0.376252	0.224174	0.234867	-0.116126	0.175905	-0.24407	-0.00352428	0.334284	0.364279	0.158482	-0.150493	0.382892	0.0232769	0.381377	0.218682	-0.14108	-0.085675	0.0346557	-0.270727	-0.277921	-0.244994	-0.293306	-0.272107	-0.470581	-0.543992	-0.514734	-0.246094	-0.299	-0.339589	-0.431662	-0.289468	-0.275934	-0.16137	-0.219129	-0.191062	-0.278023	0.0604896	-0.232083	-0.448329	-0.0747828	-0.187413	-0.365041	-0.336328	-0.306328	-0.40201	0.0669628	0.184308	0.0221642	0.45659	0.39282	0.671063	-0.0183056	0.108148	0.10972	-0.0106971	0.280043	0.145363	0.514929	0.329936	0.088343	0.128299	M2 blue|0.9123
9135	SLC8A2|Q9UPR5	blue	0.0499181	0.91218	0.541685	0.148228	0.0333772	0.0845636	0.173794	-0.0453407	-0.0383578	-0.0941985	-0.0420446	-0.0835505	-0.0379877	0.0163163	0.127938	0.36975	0.282454	0.36173	-0.104523	0.15738	-0.189514	0.0722635	0.409046	0.381707	0.18798	-0.145123	0.526231	0.207838	0.364033	0.168428	-0.0132803	-0.00405581	0.0291699	-0.187922	-0.210581	-0.28977	-0.339043	-0.346294	-0.512975	-0.567914	-0.568052	-0.297021	-0.321938	-0.326277	-0.41394	-0.323797	-0.383035	-0.111516	-0.124359	-0.215042	-0.335495	-0.0573504	-0.350428	-0.508218	-0.134656	-0.155047	-0.399179	-0.299137	-0.331001	-0.473792	0.123274	0.1898	0.0631308	0.513577	0.413134	0.735948	0.046461	0.207013	0.0902901	0.15437	0.385586	0.225931	0.47049	0.338146	-0.00160634	0.0280378	M2 blue|0.9122
3915	GPR158|Q5T848	blue	0.0602256	0.911013	0.580711	0.210546	0.0340582	0.111802	0.155087	0.00441965	0.105453	-0.109604	-0.0791073	-0.0857494	-0.0844584	0.00189864	0.0744811	0.391418	0.226051	0.22398	-0.197118	0.253726	-0.200233	0.0335703	0.417297	0.354065	0.184195	-0.0711993	0.43954	0.101138	0.526942	0.366783	-0.0763045	0.0644549	-0.0174238	-0.203872	-0.267601	-0.215896	-0.291167	-0.284243	-0.457337	-0.608877	-0.584722	-0.223821	-0.240831	-0.360165	-0.430915	-0.336617	-0.229335	-0.226132	-0.124765	-0.255994	-0.282533	0.064964	-0.294486	-0.559646	-0.213422	-0.343413	-0.547866	-0.423619	-0.407117	-0.485018	-0.0335711	0.0939712	-0.0609859	0.437982	0.265438	0.634022	0.0444172	0.15829	-0.0317275	0.0992594	0.367041	0.22238	0.533334	0.27853	0.123335	0.143367	M2 blue|0.911
9680	SYNGAP1|Q96PV0	blue	0.145366	0.910951	0.626326	0.165561	0.0850096	0.120643	0.0855459	-0.0938196	-0.00709253	-0.134528	-0.0832694	-0.149528	-0.116734	-0.0637555	0.107948	0.42133	0.270039	0.305772	-0.125548	0.137288	-0.279584	-0.00785396	0.342869	0.367615	0.147755	-0.164561	0.412242	0.0354918	0.376775	0.155032	-0.120358	-0.033883	0.0253797	-0.249968	-0.24992	-0.249641	-0.33726	-0.343	-0.49958	-0.56565	-0.531194	-0.31962	-0.351645	-0.379274	-0.45279	-0.270032	-0.298264	-0.0905141	-0.125474	-0.171422	-0.282685	0.0291031	-0.223907	-0.429353	-0.0544948	-0.133518	-0.319123	-0.309523	-0.304633	-0.428289	0.071881	0.215655	0.0580388	0.497117	0.438225	0.70251	0.012925	0.158185	0.110169	0.121922	0.352661	0.170308	0.522413	0.37329	0.110187	0.158267	M2 blue|0.911
10689	UNC13A|Q9UPW8	blue	0.0805294	0.906423	0.614443	0.242383	0.120462	0.0580566	0.153805	-0.0436485	-0.000665092	-0.115472	-0.0336585	-0.0712991	0.0130597	0.0247758	0.122788	0.395484	0.337147	0.301974	-0.0394272	0.282142	-0.154662	0.117504	0.347189	0.381397	0.198802	-0.100655	0.446939	0.0923182	0.373646	0.20204	-0.0904424	-0.0788141	0.0249239	-0.218682	-0.296296	-0.239712	-0.302877	-0.306445	-0.452344	-0.552138	-0.548585	-0.220792	-0.280719	-0.328291	-0.416583	-0.337377	-0.327008	-0.159388	-0.214703	-0.170737	-0.310411	-0.00716136	-0.315278	-0.497789	-0.106265	-0.142906	-0.373904	-0.334484	-0.349736	-0.466898	0.124039	0.185046	0.0751477	0.46842	0.421601	0.721381	-0.0121733	0.113093	0.0316942	0.0237121	0.276461	0.0742172	0.449483	0.311116	0.0320475	0.0697654	M2 blue|0.9064
3067	ERC2|O15083	blue	0.14892	0.905839	0.595373	0.169097	0.0473948	0.0774672	0.0759123	-0.00652077	0.0166257	-0.09871	-0.064475	-0.0868158	-0.0293808	0.0615478	0.223827	0.524416	0.308371	0.341753	-0.178448	0.3271	-0.183817	0.0994808	0.445772	0.409806	0.295636	0.00192361	0.456665	0.140989	0.460073	0.416688	-0.116553	-0.0495319	-0.107728	-0.32601	-0.398262	-0.287561	-0.388705	-0.342634	-0.435098	-0.573516	-0.519188	-0.188624	-0.286467	-0.365176	-0.497006	-0.380089	-0.270103	-0.320592	-0.244979	-0.363798	-0.385778	-0.0361795	-0.302756	-0.502024	-0.258375	-0.336333	-0.537282	-0.391881	-0.511241	-0.545747	-0.0639128	-0.00961406	-0.165301	0.39443	0.226846	0.553982	-0.0967895	0.097976	-0.0381604	0.0317472	0.363642	0.183246	0.490632	0.196092	0.0411597	0.0924991	M2 blue|0.9058
5034	L1CAM|P32004	blue	-0.0135439	0.898606	0.50283	0.238777	0.13613	0.112098	0.206058	-0.0455553	-0.0448222	-0.0941996	0.0404938	-0.104094	-0.0278758	0.0502813	0.104546	0.341789	0.335874	0.398004	-0.0342965	0.13104	-0.154918	0.110775	0.373699	0.39728	0.226583	-0.131568	0.488837	0.172609	0.327192	0.0832854	0.0143489	0.0264871	0.122544	-0.129263	-0.126306	-0.274176	-0.271537	-0.29032	-0.555762	-0.587243	-0.628645	-0.337011	-0.290777	-0.307104	-0.357593	-0.350956	-0.442603	-0.0733218	-0.17301	-0.128451	-0.263909	-0.0802181	-0.396953	-0.558575	-0.102765	-0.10828	-0.362539	-0.261548	-0.245665	-0.419955	0.238886	0.292197	0.164203	0.561998	0.505695	0.806649	0.0840543	0.250609	0.135481	0.105409	0.352861	0.190009	0.479966	0.396525	0.0857363	0.0885047	M2 blue|0.8986
867	ATP6V0A1|Q93050	blue	-0.0150645	0.898447	0.501608	0.237049	0.137297	0.00738172	0.175376	0.020144	0.123214	-0.0670676	-0.0644753	-0.0805747	-0.0606069	0.00886273	0.0479329	0.370375	0.295585	0.217393	-0.0920154	0.150933	-0.207588	0.0501214	0.309901	0.263068	0.0895473	-0.175159	0.474212	0.13469	0.424158	0.129429	-0.0343826	0.0251282	0.0739247	-0.183354	-0.164108	-0.169538	-0.232334	-0.273182	-0.561715	-0.637216	-0.647142	-0.336933	-0.283125	-0.382273	-0.387824	-0.241454	-0.226993	-0.0182468	-0.0297115	-0.0740231	-0.160025	-0.0254949	-0.357638	-0.584097	-0.144899	-0.138116	-0.428391	-0.331539	-0.24073	-0.416884	0.124936	0.28787	0.158032	0.487284	0.387922	0.759846	0.147295	0.210802	0.135386	0.173109	0.332514	0.24024	0.605053	0.461389	0.175213	0.233296	M2 blue|0.8984
5161	LINGO1|Q96FE5	blue	0.0320465	0.895862	0.539844	0.179459	0.0704202	0.182494	0.167039	-0.0907459	0.0400135	-0.177534	-0.13598	-0.125553	-0.111068	-0.0868586	0.035012	0.319822	0.219785	0.271526	-0.103893	0.117015	-0.225609	0.00882994	0.363759	0.381541	0.172221	-0.173829	0.449013	0.113098	0.403483	0.169226	-0.0576892	0.0307773	0.0713484	-0.163895	-0.164273	-0.213261	-0.264012	-0.268969	-0.523338	-0.589644	-0.594963	-0.323308	-0.281933	-0.344554	-0.404956	-0.300466	-0.322415	-0.0899652	-0.0914817	-0.169818	-0.261947	0.0825601	-0.283396	-0.524372	-0.103339	-0.220948	-0.424039	-0.337339	-0.290454	-0.420358	0.0989905	0.202379	0.0685366	0.488028	0.395727	0.713868	0.0877929	0.220005	0.119691	0.152166	0.356085	0.233418	0.5112	0.355706	0.064842	0.124804	M2 blue|0.8959
3976	GRM5|P41594	blue	0.174254	0.895451	0.632	0.194788	0.0369795	0.0292856	0.207392	0.000857706	-0.0428258	0.0743398	-0.00130687	-0.0645596	0.0792749	0.140145	0.216424	0.429471	0.338954	0.412086	-0.135479	0.260597	-0.152119	0.13092	0.455799	0.403729	0.29399	0.0348941	0.481799	0.199742	0.361411	0.288111	-0.0723351	-0.14367	-0.0463158	-0.254221	-0.359542	-0.331603	-0.423684	-0.381577	-0.442188	-0.558033	-0.525866	-0.21271	-0.345347	-0.322583	-0.465417	-0.303794	-0.360212	-0.163863	-0.19979	-0.246439	-0.381854	-0.149597	-0.3581	-0.465618	-0.160079	-0.174936	-0.4076	-0.324869	-0.424084	-0.544038	0.0884002	0.136205	-0.00919023	0.48771	0.401409	0.693864	-0.0861399	0.0750975	-0.0017259	0.0743441	0.346714	0.1849	0.418936	0.278342	0.0104924	-0.0036878	M2 blue|0.8955
9655	SV2B|Q7L1I2	blue	0.0583586	0.894834	0.582401	0.0689046	0.022026	0.0925559	0.134234	-0.0744813	-0.0738697	-0.0397076	-0.00441749	-0.171627	-0.0517006	-0.0213089	0.0910828	0.336154	0.237825	0.282218	-0.101224	0.127324	-0.195832	0.0306735	0.402227	0.362954	0.171116	-0.135273	0.363532	0.0407564	0.363792	0.118882	0.0201219	0.0706481	0.0734195	-0.151232	-0.144671	-0.270893	-0.27612	-0.328503	-0.489781	-0.575608	-0.57937	-0.303818	-0.26607	-0.303634	-0.372189	-0.309127	-0.364955	-0.0925813	-0.123247	-0.211767	-0.286317	-0.0714264	-0.367357	-0.539236	-0.149234	-0.11736	-0.402376	-0.270649	-0.273888	-0.417439	0.127678	0.252229	0.0983575	0.52667	0.431597	0.729831	0.0339785	0.180165	0.124528	0.135856	0.387552	0.228784	0.517308	0.413846	0.0958533	0.0842031	M2 blue|0.8948
2602	DLGAP3|O95886	blue	0.154135	0.893136	0.604694	0.188027	0.108474	0.0815494	0.111869	-0.0527377	0.0598426	-0.105826	-0.0460492	0.000110694	-0.00711379	0.0287162	0.148328	0.456317	0.271204	0.253638	-0.149377	0.223892	-0.22849	0.0387112	0.309184	0.345476	0.135209	-0.151528	0.465087	0.131077	0.424312	0.26469	-0.144899	-0.0809232	-0.00637555	-0.305102	-0.332419	-0.200486	-0.316592	-0.300461	-0.504646	-0.580219	-0.541163	-0.256724	-0.310594	-0.374819	-0.464235	-0.259588	-0.213852	-0.146983	-0.108809	-0.20796	-0.241364	0.0126132	-0.262907	-0.474383	-0.145796	-0.262226	-0.412721	-0.397452	-0.365998	-0.46543	0.0187738	0.135889	-0.0115664	0.442978	0.328779	0.64411	0.026225	0.108966	0.0209313	0.108748	0.326538	0.258951	0.557046	0.342475	0.112767	0.14364	M2 blue|0.8931
6272	NEGR1|Q7Z3B1	blue	-0.0995207	0.892732	0.434047	0.204128	0.0575865	0.153918	0.246411	-0.0159412	-0.0092374	-0.121189	0.0147157	-0.157695	-0.0045542	0.0794484	0.101526	0.352873	0.291838	0.37448	-0.0914617	0.119522	-0.220793	0.0653938	0.510094	0.462672	0.227822	-0.137068	0.54934	0.215807	0.496063	0.202489	0.0337598	0.0892842	-0.0118351	-0.159293	-0.155791	-0.335519	-0.375392	-0.420755	-0.602217	-0.672095	-0.681943	-0.385126	-0.380565	-0.419935	-0.474601	-0.37608	-0.41084	-0.0572264	-0.11405	-0.235279	-0.310743	-0.0146805	-0.368271	-0.593501	-0.0937125	-0.128078	-0.436587	-0.30176	-0.314859	-0.541156	0.168761	0.291119	0.128228	0.645154	0.44708	0.741985	0.141081	0.335988	0.176025	0.196593	0.459896	0.246721	0.520492	0.391992	0.100446	0.121757	M2 blue|0.8927
2617	DMXL2|Q8TDJ6	blue	0.0523083	0.889506	0.620748	0.105225	0.018989	0.0922589	0.0737361	-0.114282	-0.100905	-0.189472	-0.0179512	-0.235734	-0.0876007	-0.0765299	0.0791678	0.283222	0.303715	0.421345	0.0312149	0.0643918	-0.274889	0.0478948	0.458552	0.423473	0.189857	-0.274866	0.417108	0.0213077	0.390585	0.0242458	0.0382878	0.0272494	0.0543903	-0.148581	-0.0926464	-0.402146	-0.397572	-0.424344	-0.634206	-0.674603	-0.68498	-0.449572	-0.459119	-0.393046	-0.43043	-0.228218	-0.394468	0.0567866	-0.0248862	-0.14224	-0.254462	-6.5751e-05	-0.362208	-0.541785	0.0430786	-0.0390451	-0.283516	-0.235522	-0.143927	-0.364824	0.231833	0.442674	0.210356	0.714487	0.603098	0.827692	0.0842106	0.33967	0.25874	0.235918	0.456322	0.297259	0.619226	0.549325	0.0650417	0.226399	M2 blue|0.8895
7485	PPP1R9A|Q9ULJ8	blue	0.151852	0.888975	0.690137	0.178067	0.00665423	0.327671	0.203547	-0.145312	-0.102321	-0.138176	-0.08601	-0.175392	-0.0374481	-0.0297876	0.0518558	0.322803	0.11507	0.241721	-0.297236	0.0596981	-0.391638	-0.164961	0.427223	0.473643	0.247324	-0.04827	0.475916	0.112935	0.50495	0.310974	-0.221953	-0.0512243	-0.0823892	-0.340907	-0.311032	-0.243704	-0.356997	-0.376603	-0.52358	-0.609329	-0.50987	-0.369432	-0.381746	-0.46744	-0.571578	-0.368926	-0.363587	-0.207412	-0.195279	-0.296235	-0.367332	0.192356	-0.138882	-0.387191	-0.00119884	-0.196097	-0.374608	-0.422406	-0.423727	-0.537137	-0.0248845	0.119937	-0.0418306	0.512495	0.396834	0.598893	0.0542036	0.189829	0.120872	0.0460513	0.337731	0.1112	0.452168	0.250556	0.0989509	0.0998795	M2 blue|0.889
846	ATP2B3|Q16720	blue	0.0367846	0.888903	0.5964	0.213169	0.157568	0.080423	0.201217	-0.0524697	0.0446199	-0.108044	-0.0722183	-0.0491183	-0.0293487	-0.0296313	0.0145681	0.269969	0.223714	0.15166	-0.0837862	0.187809	-0.121231	0.0601366	0.293131	0.339323	0.117511	-0.161792	0.402437	0.0635301	0.367985	0.131594	-0.00117312	0.048457	0.152362	-0.0777251	-0.122877	-0.160468	-0.160247	-0.201696	-0.438305	-0.547505	-0.58956	-0.222723	-0.168833	-0.258238	-0.285723	-0.287768	-0.272542	-0.0961718	-0.112014	-0.104808	-0.182016	0.0383618	-0.327957	-0.57728	-0.137507	-0.132101	-0.41794	-0.298691	-0.208506	-0.330572	0.17046	0.253169	0.146647	0.459665	0.376911	0.754587	0.0849805	0.138778	0.0502494	0.0468316	0.253994	0.176128	0.531673	0.407242	0.126886	0.131655	M2 blue|0.8889
235	ADGRL1|O94910	blue	0.110117	0.888054	0.572366	0.239336	0.149098	0.0899524	0.164061	-0.0786512	-0.0331835	-0.130031	-0.0415772	-0.0658401	-0.0130288	0.032365	0.06054	0.353748	0.25191	0.270218	-0.182337	0.189452	-0.17112	0.0547051	0.356193	0.355587	0.211866	-0.0713582	0.48044	0.181751	0.396958	0.24871	-0.0777624	-0.0158567	0.0296858	-0.226226	-0.261239	-0.220575	-0.303418	-0.307706	-0.479675	-0.555628	-0.551776	-0.23841	-0.278785	-0.316175	-0.419852	-0.307476	-0.318681	-0.157412	-0.167483	-0.184289	-0.22199	-0.024605	-0.272311	-0.484982	-0.151685	-0.244777	-0.419686	-0.312821	-0.353982	-0.458546	0.0732621	0.169821	0.0286264	0.462054	0.335354	0.673451	0.0654561	0.149694	0.0319411	0.0691634	0.321616	0.26275	0.531976	0.345248	0.183262	0.112797	M2 blue|0.8881
4631	IQSEC2|Q5JU85	blue	0.0958053	0.885653	0.599371	0.173694	0.113782	0.201445	0.162568	-0.0757341	-0.0212406	-0.139416	-0.0374638	-0.178364	-0.0678154	-0.0405779	0.0738325	0.31643	0.198068	0.277194	-0.0966849	0.0774299	-0.269579	-0.0139642	0.382537	0.404229	0.140456	-0.210146	0.429248	0.0504657	0.390882	0.146117	-0.0481181	0.00605894	0.0636279	-0.229571	-0.190891	-0.274065	-0.333161	-0.321622	-0.556966	-0.604963	-0.604558	-0.355604	-0.360141	-0.373221	-0.459696	-0.275781	-0.337223	-0.0428994	-0.113355	-0.152632	-0.235391	0.0559735	-0.232509	-0.481671	-0.00748548	-0.164389	-0.336568	-0.286015	-0.255483	-0.401154	0.119386	0.280604	0.0773419	0.548142	0.464598	0.717796	0.0517989	0.223244	0.228497	0.159716	0.389387	0.27295	0.590997	0.456588	0.155742	0.241965	M2 blue|0.8857
9121	SLC6A17|Q9H1V8	blue	0.0978262	0.885648	0.567102	0.224873	0.115046	0.117142	0.213521	-0.0792744	0.0918217	-0.130088	-0.129936	-0.0881588	-0.0723188	-0.00338789	0.0640248	0.398846	0.191627	0.142389	-0.213519	0.178428	-0.240398	-0.0196709	0.311437	0.313027	0.150772	-0.0643203	0.446485	0.115918	0.40857	0.2796	-0.16637	-0.0478311	-0.0147334	-0.274374	-0.318293	-0.13481	-0.249163	-0.275472	-0.438094	-0.530579	-0.492656	-0.235379	-0.242154	-0.349884	-0.44235	-0.310237	-0.201721	-0.197841	-0.197343	-0.184747	-0.272243	0.0643105	-0.216672	-0.460607	-0.186498	-0.273887	-0.443341	-0.374222	-0.375561	-0.470484	-0.0272448	0.0796953	-0.0423024	0.346009	0.244549	0.616155	0.0406236	0.0817401	0.060171	0.0341411	0.267765	0.148848	0.482452	0.263327	0.13773	0.148551	M2 blue|0.8856
844	ATP2B1|P20020	blue	0.0245415	0.882459	0.553999	0.181895	0.0886763	0.0580468	0.135685	-0.0595551	0.0775029	-0.189611	-0.109313	-0.11908	-0.0944662	-0.108025	-0.0203521	0.214011	0.167226	0.155762	-0.0712694	0.055906	-0.253432	-0.0395137	0.316263	0.252459	0.027126	-0.262241	0.434335	0.0591078	0.398921	0.0590784	-0.0238121	0.0582179	0.0951649	-0.159736	-0.102622	-0.194499	-0.226523	-0.287971	-0.581008	-0.603639	-0.612272	-0.359268	-0.315399	-0.372527	-0.375361	-0.172572	-0.241877	0.0418782	0.0336644	-0.0607717	-0.110298	0.0969078	-0.277012	-0.525503	-0.041413	-0.125908	-0.360282	-0.273668	-0.154982	-0.327323	0.123975	0.346627	0.178878	0.529739	0.413709	0.778863	0.185709	0.250601	0.189481	0.215601	0.355124	0.296919	0.634027	0.525888	0.173213	0.232694	M2 blue|0.8825
7284	PLXNA4|Q9HCM2	blue	0.0279497	0.880713	0.554724	0.33094	0.201504	0.0874809	0.188241	0.0658162	0.148772	-0.111138	-0.111739	0.0109806	-0.0151266	0.0505538	0.102312	0.428492	0.316365	0.206731	-0.119493	0.306167	-0.113436	0.117841	0.335994	0.383528	0.223642	-0.0685281	0.439644	0.0884716	0.443142	0.325998	-0.0741151	-0.0189344	0.0888537	-0.17323	-0.242465	-0.192632	-0.210494	-0.193486	-0.412469	-0.549054	-0.57628	-0.16555	-0.161699	-0.281095	-0.345868	-0.364751	-0.226377	-0.239591	-0.196852	-0.1826	-0.232465	0.0408822	-0.316432	-0.591066	-0.204581	-0.284929	-0.519213	-0.389084	-0.346163	-0.411079	0.0592078	0.0959185	-0.0342608	0.398956	0.256393	0.641656	-0.00089664	0.120474	-0.00937197	0.00976996	0.286152	0.145496	0.507499	0.28196	0.172259	0.154604	M2 blue|0.8807
7424	PPFIA3|O75145	blue	0.388171	0.880486	0.8254	0.132062	-0.0619999	0.10574	0.131985	-0.168646	-0.126378	-0.0555858	-0.0806152	-0.157624	-0.0613403	-0.0208775	0.140871	0.486242	0.210989	0.261681	-0.270207	0.230273	-0.341636	-0.0552604	0.381474	0.331057	0.202134	-0.0185936	0.387935	0.023825	0.412283	0.372657	-0.277366	-0.140382	-0.155147	-0.423142	-0.46615	-0.256581	-0.417919	-0.407118	-0.377763	-0.50246	-0.373021	-0.229472	-0.357618	-0.366626	-0.55257	-0.250521	-0.206964	-0.288162	-0.233381	-0.358394	-0.421874	0.0766855	-0.131529	-0.29347	-0.115843	-0.255544	-0.365897	-0.369508	-0.484037	-0.480637	-0.175443	-0.041558	-0.188936	0.331783	0.274406	0.505329	-0.130193	0.0193914	0.022512	-0.0244744	0.27767	0.0733709	0.400764	0.123938	-0.0175893	0.0813421	M2 blue|0.8805
9697	SYT12|Q8IV01	blue	0.10617	0.880149	0.638836	0.145674	0.0409787	0.151571	0.0907251	-0.119442	0.0443961	-0.179289	-0.17866	-0.191877	-0.177345	-0.134766	0.059395	0.298174	0.1638	0.184327	-0.116851	0.157022	-0.257019	-0.0265129	0.385874	0.388244	0.142178	-0.169791	0.400137	-0.00466064	0.444712	0.215962	-0.0685549	0.0502207	0.0183485	-0.196374	-0.222867	-0.257733	-0.305113	-0.359149	-0.428744	-0.54808	-0.519777	-0.279211	-0.288109	-0.336932	-0.421001	-0.304469	-0.25295	-0.180878	-0.140133	-0.243448	-0.309406	0.144407	-0.193124	-0.455377	-0.0699479	-0.22519	-0.411245	-0.339191	-0.31928	-0.382271	-0.0264039	0.126961	-0.0456545	0.447705	0.315893	0.63151	0.0099142	0.201038	0.11645	0.112772	0.370491	0.137481	0.511114	0.314564	0.0805199	0.199366	M2 blue|0.8801
1309	CADM2|Q8N3J6	blue	-0.0455131	0.880044	0.469148	0.209005	0.091532	0.173778	0.229417	-0.0444855	0.0550558	-0.181153	-0.0776539	-0.164753	-0.0821087	-0.017917	0.0284365	0.286174	0.201711	0.213062	-0.143324	0.0917947	-0.236453	-0.00915118	0.360584	0.344791	0.12858	-0.183073	0.538732	0.210366	0.43926	0.133898	-0.0695479	0.0861293	0.0624698	-0.187995	-0.150806	-0.176574	-0.23006	-0.299054	-0.567228	-0.615159	-0.625503	-0.344288	-0.282563	-0.393785	-0.426266	-0.343902	-0.333507	-0.088437	-0.113034	-0.139035	-0.223653	0.0797153	-0.295004	-0.549787	-0.110723	-0.2096	-0.440701	-0.360997	-0.287395	-0.449019	0.0972688	0.222385	0.0911733	0.484174	0.369913	0.722356	0.180928	0.279506	0.114366	0.165681	0.370227	0.220636	0.533275	0.386201	0.15833	0.164939	M2 blue|0.88
3964	GRIN2B|Q13224	blue	0.0618389	0.87857	0.557156	0.216802	0.159678	0.170592	0.147542	-0.108285	-0.0234577	-0.104532	-0.0177559	-0.128064	0.0184315	0.0188231	0.0713314	0.267825	0.261238	0.35033	-0.0507918	0.0656736	-0.239656	0.0301028	0.347858	0.415665	0.180499	-0.189086	0.499375	0.172374	0.341304	0.0678305	-0.0662816	-0.102057	0.0913971	-0.177581	-0.16327	-0.261424	-0.33391	-0.329834	-0.580789	-0.617317	-0.62827	-0.391582	-0.402014	-0.384392	-0.435678	-0.227052	-0.388229	0.0642467	-0.0771203	-0.0472229	-0.208237	0.00848325	-0.27909	-0.473148	0.0568286	-0.0609931	-0.246563	-0.274488	-0.190288	-0.412343	0.241209	0.379135	0.21816	0.622343	0.563979	0.801429	0.105496	0.229517	0.191206	0.142193	0.317365	0.232821	0.54925	0.488932	0.101456	0.194524	M2 blue|0.8786
5358	MADD|Q8WXG6	blue	0.286608	0.877246	0.778371	0.163481	0.041332	0.0712921	0.0528264	-0.185765	-0.0385536	-0.0750393	-0.0698436	-0.123342	-0.0819133	-0.0549763	0.0683831	0.383759	0.251953	0.263005	-0.0862675	0.183388	-0.287045	-0.00531761	0.267654	0.259243	0.0713354	-0.174696	0.362238	-0.00565373	0.314299	0.132505	-0.210079	-0.15002	0.00162824	-0.335158	-0.324868	-0.183108	-0.304275	-0.333616	-0.501409	-0.555657	-0.48369	-0.27782	-0.352233	-0.357601	-0.454831	-0.163779	-0.210834	-0.09205	-0.111774	-0.12527	-0.199965	0.0543578	-0.232248	-0.369416	-0.0569872	-0.154287	-0.262258	-0.336369	-0.259139	-0.371216	0.0308869	0.194718	0.026531	0.424531	0.444945	0.68796	0.0175289	0.0567262	0.147146	0.0534075	0.245067	0.127124	0.51157	0.342828	0.0946299	0.152646	M2 blue|0.8772
2598	DLG4|P78352	blue	0.0584729	0.877056	0.552161	0.172392	0.144686	0.0330104	0.0969476	-0.0932365	-0.0375661	-0.0918667	0.00901322	-0.0726225	-0.00441242	0.00355774	0.0747894	0.286646	0.318415	0.347675	0.0883946	0.13869	-0.137809	0.113452	0.288043	0.333218	0.119228	-0.221606	0.40284	0.0614036	0.223924	-0.0427337	0.0294008	-0.0501094	0.156684	-0.113853	-0.120588	-0.259148	-0.257429	-0.272677	-0.539585	-0.53612	-0.581694	-0.291445	-0.30982	-0.277075	-0.31913	-0.225762	-0.381134	0.0215591	-0.107688	-0.0393105	-0.179901	-0.0807786	-0.371092	-0.497087	-0.022362	-0.00573072	-0.23729	-0.199749	-0.133597	-0.326352	0.290502	0.387446	0.252564	0.564146	0.565814	0.84565	0.0608421	0.171036	0.14833	0.10908	0.296113	0.195662	0.510721	0.500727	0.056001	0.101058	M2 blue|0.8771
8614	SCAMP5|Q8TAC9	blue	0.0836069	0.875786	0.557005	0.223615	0.100209	0.0259968	0.203298	-0.0492945	0.0357503	-0.0661557	-0.0682524	-0.0219594	-0.00842856	-0.00785209	0.0859277	0.306335	0.254638	0.240619	-0.127538	0.116607	-0.191541	0.0211148	0.287854	0.27635	0.112652	-0.146197	0.458733	0.157705	0.305407	0.109928	-0.0960376	-0.0924795	0.0812221	-0.194328	-0.21132	-0.169016	-0.252369	-0.251341	-0.501441	-0.54831	-0.564024	-0.288126	-0.285375	-0.319793	-0.373078	-0.228642	-0.316759	-0.0286866	-0.0966629	-0.0496944	-0.199273	-0.0308315	-0.310597	-0.488812	-0.109945	-0.149922	-0.3489	-0.336112	-0.267071	-0.400022	0.142829	0.243731	0.128743	0.439612	0.396337	0.762662	0.0780049	0.111235	0.0808794	0.112712	0.284167	0.237052	0.503299	0.409465	0.127176	0.111816	M2 blue|0.8758
1559	CD47|Q08722	blue	-0.0998291	0.875293	0.435852	0.287625	0.195274	0.209812	0.342592	0.0960766	0.107777	-0.0180339	-0.0313365	-0.050114	0.00240063	0.128649	0.105543	0.421393	0.324021	0.244989	-0.179637	0.22144	-0.177186	0.0817648	0.37682	0.395061	0.199095	-0.0582667	0.5322	0.266598	0.524328	0.324888	-0.09737	0.0166611	0.0503416	-0.195235	-0.218409	-0.137246	-0.232892	-0.2429	-0.541584	-0.662505	-0.662956	-0.284422	-0.237293	-0.398926	-0.451608	-0.421926	-0.295682	-0.179207	-0.139441	-0.185884	-0.270793	0.0316247	-0.350793	-0.624479	-0.202899	-0.270605	-0.552732	-0.467171	-0.397233	-0.561928	0.10101	0.132865	0.0352969	0.455522	0.337488	0.658801	0.142324	0.224662	0.0270391	0.107036	0.319772	0.1965	0.511388	0.296936	0.142867	0.163727	M2 blue|0.8753
9429	SRCIN1|Q9C0H9	blue	0.0898512	0.868991	0.603302	0.115729	-0.114627	0.138206	0.323071	0.0160802	0.0801532	-0.135531	-0.0815743	-0.161326	-0.0427673	0.00157806	0.0603971	0.340357	0.098046	0.180672	-0.289668	0.115169	-0.34538	-0.106617	0.511425	0.405086	0.211889	-0.0888245	0.41627	0.0300417	0.552679	0.373512	-0.0720747	0.102048	-0.161587	-0.290143	-0.268764	-0.351039	-0.408836	-0.38543	-0.472454	-0.612311	-0.525095	-0.340295	-0.366271	-0.44372	-0.534295	-0.351253	-0.253314	-0.213677	-0.140593	-0.356938	-0.386009	0.121326	-0.165358	-0.447885	-0.109102	-0.255937	-0.477705	-0.375255	-0.424009	-0.504189	-0.130393	0.079838	-0.120125	0.483612	0.234953	0.561837	-0.0139775	0.248688	0.120864	0.157426	0.47227	0.21572	0.521977	0.277571	0.112712	0.136846	M2 blue|0.869
4703	ITPKA|P23677	blue	0.234415	0.868614	0.693256	0.161279	0.014582	0.112514	0.109437	-0.092711	0.00244245	-0.0822192	-0.0787029	-0.121324	-0.062303	-0.0113718	0.124456	0.451825	0.217689	0.230607	-0.197665	0.222077	-0.302884	-0.0260246	0.377934	0.358344	0.20216	-0.04655	0.389872	0.0166312	0.450267	0.325071	-0.197368	-0.0430795	-0.100995	-0.33029	-0.36335	-0.257731	-0.365653	-0.373461	-0.382107	-0.515557	-0.416203	-0.247356	-0.326837	-0.377801	-0.505132	-0.28099	-0.195888	-0.237107	-0.187339	-0.297724	-0.393565	0.109005	-0.126673	-0.340366	-0.06968	-0.194352	-0.359372	-0.341579	-0.421675	-0.4599	-0.0951623	0.0295809	-0.0930369	0.375409	0.305691	0.543634	-0.0684847	0.102817	0.0614387	0.0212881	0.317949	0.0451808	0.396601	0.163614	0.00644409	0.111271	M2 blue|0.8686
8968	SLC16A7|O60669	blue	0.0193856	0.868223	0.549631	0.302126	0.269007	0.255066	0.244152	-0.0772539	0.0774677	-0.12574	-0.115242	-0.0974428	-0.0100803	-0.0288405	-0.0693887	0.300779	0.226424	0.167626	-0.0656825	0.132438	-0.221874	0.0172173	0.289201	0.421673	0.14058	-0.154143	0.369897	-0.0143827	0.421717	0.154534	-0.0806581	-0.0576307	0.115599	-0.183027	-0.198178	-0.16762	-0.208918	-0.18031	-0.553862	-0.584084	-0.60848	-0.310751	-0.273581	-0.353042	-0.407535	-0.278569	-0.305438	-0.0786022	-0.0943011	-0.0447897	-0.150921	0.117794	-0.242908	-0.533757	-0.0185901	-0.201315	-0.403187	-0.324736	-0.20898	-0.382774	0.205128	0.334332	0.172169	0.502718	0.504545	0.757435	0.0653472	0.131891	0.160682	0.0333849	0.235693	0.228336	0.58463	0.453673	0.210656	0.243785	M2 blue|0.8682
1310	CADM3|Q8N126	blue	-0.0689224	0.866119	0.444854	0.24097	0.106569	0.185591	0.253489	-0.0477887	-0.0208869	-0.125781	-0.0686142	-0.102654	-0.0395892	0.00887154	0.0913795	0.292124	0.284079	0.341993	-0.0645864	0.0779773	-0.176018	0.055118	0.363099	0.416719	0.157207	-0.228009	0.570663	0.269011	0.348802	0.0820226	-0.0186698	0.0308549	0.13599	-0.0987294	-0.0848751	-0.215977	-0.237317	-0.267076	-0.53094	-0.582389	-0.627751	-0.357296	-0.272683	-0.315459	-0.373534	-0.37077	-0.46971	-0.0370637	-0.151138	-0.102439	-0.302559	-0.0110809	-0.350077	-0.55131	-0.0608214	-0.142972	-0.378908	-0.321103	-0.257654	-0.434612	0.212258	0.264023	0.163773	0.541082	0.467885	0.762576	0.141268	0.300331	0.125331	0.126245	0.33716	0.183797	0.428393	0.354331	0.011281	0.10383	M2 blue|0.8661
4522	IGSF21|Q96ID5	blue	-0.0567167	0.865477	0.47538	0.218327	0.108783	0.185881	0.284748	-0.0239213	0.0392588	-0.145163	-0.0933898	-0.133532	-0.0540302	-0.0120817	0.00522409	0.325035	0.266301	0.224517	-0.125847	0.191619	-0.167913	0.0729293	0.367308	0.430208	0.210662	-0.072871	0.448684	0.120951	0.45041	0.222135	-0.0129878	0.0534668	0.0386864	-0.120425	-0.163483	-0.229401	-0.252895	-0.262256	-0.497882	-0.583755	-0.598093	-0.275631	-0.247456	-0.336599	-0.372682	-0.380071	-0.316147	-0.143399	-0.160741	-0.201477	-0.281314	0.061035	-0.312945	-0.558741	-0.152846	-0.1729	-0.450617	-0.34148	-0.307907	-0.454565	0.162232	0.209394	0.0850215	0.490594	0.380136	0.717514	0.101172	0.214035	0.0487649	0.0875318	0.323483	0.170416	0.490505	0.335887	0.116645	0.102005	M2 blue|0.8655
1290	CACNA1E|Q15878	blue	0.141165	0.865068	0.590849	0.141823	0.0140855	0.131653	0.243149	-0.0191131	-0.048285	0.0430732	-0.0153898	-0.0452665	0.0785004	0.106937	0.140438	0.403137	0.234726	0.309056	-0.229481	0.255159	-0.19659	0.0690121	0.448422	0.416566	0.273762	0.0361708	0.474162	0.208403	0.440273	0.394621	-0.122542	-0.106562	-0.132704	-0.299975	-0.409327	-0.272606	-0.427021	-0.377628	-0.490843	-0.592075	-0.53053	-0.217583	-0.323144	-0.357573	-0.512048	-0.321311	-0.285901	-0.248177	-0.12684	-0.341675	-0.371419	-0.0294086	-0.297736	-0.460114	-0.215907	-0.343679	-0.516469	-0.38782	-0.509587	-0.582338	-0.034503	0.0177845	-0.14166	0.404855	0.291471	0.57768	-0.077045	0.0763967	-0.00935694	0.103462	0.345862	0.287864	0.492136	0.239202	0.0240886	0.077662	M2 blue|0.8651
10959	WDR7|Q9Y4E6	blue	-0.0178725	0.864882	0.557279	0.202575	0.0733971	0.175272	0.133624	-0.0508096	0.0118291	-0.193534	-0.003701	-0.22237	-0.0919546	-0.0386935	0.00911423	0.30939	0.259267	0.343503	-0.0359309	0.0529898	-0.331417	-0.0132952	0.501844	0.476398	0.205915	-0.233058	0.462884	0.0292275	0.526008	0.154155	0.00119813	0.0559985	0.031977	-0.19942	-0.117981	-0.354118	-0.385655	-0.445364	-0.667688	-0.73742	-0.7242	-0.472329	-0.466705	-0.472258	-0.509814	-0.260876	-0.318605	0.0406533	0.00300555	-0.161282	-0.236091	0.107625	-0.278799	-0.562461	0.0507276	-0.0813385	-0.359762	-0.321065	-0.196749	-0.442581	0.171999	0.407885	0.174143	0.7167	0.531618	0.752052	0.15619	0.369892	0.299517	0.259113	0.465748	0.298721	0.637182	0.514588	0.172066	0.266032	M2 blue|0.8649
2714	DPP6|P42658	blue	-0.00653097	0.862864	0.49161	0.164566	0.0649879	0.141597	0.172798	-0.0938534	-0.0338912	-0.149729	-0.0406702	-0.146758	-0.0732169	-0.0462867	0.014579	0.223092	0.229253	0.312805	-0.0732534	-0.000696365	-0.272628	-0.0256288	0.343539	0.360684	0.117977	-0.275208	0.526861	0.224431	0.355181	0.00715718	-0.0621755	-0.0128207	0.0715465	-0.174808	-0.10447	-0.236858	-0.286176	-0.317839	-0.604498	-0.618583	-0.623423	-0.437762	-0.380599	-0.401322	-0.420067	-0.249548	-0.404709	0.0616576	-0.0332002	-0.0697562	-0.244037	0.0459523	-0.297412	-0.485847	0.0311527	-0.0552629	-0.287441	-0.311711	-0.199414	-0.406965	0.208898	0.356377	0.234756	0.588683	0.525551	0.790169	0.166409	0.308406	0.182968	0.184814	0.342792	0.239284	0.506389	0.448747	0.0253867	0.13081	M2 blue|0.8629
1971	CNTNAP2|Q9UHC6	blue	-0.0287031	0.861435	0.550664	0.301435	0.110722	0.229199	0.314362	-0.0993018	-0.053911	-0.162654	-0.0172215	-0.130657	0.0195527	0.021563	0.0530201	0.245249	0.295175	0.391517	-0.021386	0.0835379	-0.215824	0.05221	0.476595	0.5117	0.272454	-0.130984	0.453581	0.0975554	0.37226	0.095885	-0.0168266	0.0314839	0.0737084	-0.0903953	-0.124553	-0.289625	-0.312895	-0.369681	-0.555195	-0.612016	-0.638465	-0.374072	-0.356041	-0.34395	-0.428055	-0.369698	-0.514285	-0.0355181	-0.171079	-0.113057	-0.321461	0.0772504	-0.310077	-0.52541	0.0439767	-0.0714042	-0.31894	-0.30266	-0.244387	-0.46744	0.255785	0.32836	0.195036	0.634828	0.572463	0.813991	0.0603781	0.254422	0.112039	0.120253	0.374277	0.12887	0.390647	0.377612	0.0469975	0.0401494	M2 blue|0.8614
835	ATP1A3|P13637	blue	0.0732417	0.861057	0.604013	0.169985	0.080027	0.0979387	0.225296	-0.0996787	-0.0239869	-0.109159	-0.100016	-0.111411	-0.0761475	-0.0687877	0.0125468	0.206561	0.199765	0.222877	-0.0760413	0.0433755	-0.212277	-0.00996494	0.292913	0.330356	0.0827994	-0.252519	0.45819	0.11925	0.295928	-0.00230861	-0.0232576	0.0185921	0.164621	-0.1013	-0.0656586	-0.186931	-0.200652	-0.258199	-0.514066	-0.552207	-0.581512	-0.350276	-0.271996	-0.283816	-0.323336	-0.223839	-0.35471	0.0196755	-0.0483839	-0.0538407	-0.216186	0.0324741	-0.302596	-0.501472	-0.02647	-0.0718471	-0.304802	-0.278968	-0.152478	-0.294482	0.179781	0.314931	0.186408	0.51982	0.457588	0.795196	0.128518	0.239258	0.150034	0.145151	0.29724	0.219952	0.527017	0.460973	0.0579283	0.165103	M2 blue|0.8611
1837	CIT|O14578	blue	0.332259	0.859209	0.756219	0.0765378	0.0700328	0.0788418	0.00386393	-0.20151	-0.147023	-0.0591428	-0.00360324	-0.102205	-0.0256989	-0.0231441	0.114221	0.399147	0.256286	0.296636	-0.0753386	0.217188	-0.213628	0.0484026	0.278923	0.296171	0.147663	-0.0860605	0.310572	-0.0141472	0.262741	0.185771	-0.15548	-0.163104	0.00637233	-0.297139	-0.358017	-0.253685	-0.342721	-0.327577	-0.39898	-0.455482	-0.396152	-0.184446	-0.307702	-0.274221	-0.400702	-0.197929	-0.259233	-0.167962	-0.185086	-0.229039	-0.280307	-0.0152153	-0.21524	-0.323447	-0.0728135	-0.142747	-0.258594	-0.243544	-0.307797	-0.356037	0.0488207	0.138441	-0.00911877	0.396452	0.42289	0.623683	-0.119477	-0.0159142	0.0633331	-0.0150657	0.234355	0.15337	0.436659	0.286603	0.00539435	0.0627562	M2 blue|0.8592
9236	SNAP25|P60880	blue	0.1091	0.857662	0.620124	0.15997	-0.0317271	0.159589	0.160748	-0.111269	0.00235198	-0.194242	-0.143448	-0.179247	-0.152646	-0.128204	0.000289791	0.33115	0.133795	0.135567	-0.226251	0.172914	-0.257907	-0.050155	0.401085	0.363396	0.157118	-0.097625	0.44216	0.0469969	0.502725	0.307802	-0.101238	0.112785	-0.0405066	-0.216216	-0.258281	-0.202968	-0.276269	-0.354404	-0.393686	-0.515908	-0.465345	-0.257614	-0.231866	-0.331979	-0.439768	-0.35486	-0.258121	-0.265914	-0.187373	-0.323527	-0.372985	0.157376	-0.153989	-0.429265	-0.133548	-0.255623	-0.472898	-0.369436	-0.416663	-0.443598	-0.0954941	0.0288516	-0.0853871	0.374187	0.216606	0.560539	0.0370356	0.185884	0.0219973	0.0469464	0.33703	0.106834	0.442317	0.197186	0.0469276	0.128348	M2 blue|0.8577
9673	SYN3|O14994	blue	0.199293	0.856593	0.696008	0.0657755	-0.0840505	0.147403	0.147433	-0.118278	-0.105449	0.0168198	-0.0247561	-0.211693	-0.0883025	-0.0568305	0.170592	0.454424	0.254129	0.336102	-0.17066	0.173659	-0.282927	-0.00132592	0.413864	0.363405	0.201949	-0.0745488	0.316065	-0.0189739	0.383851	0.237518	-0.11327	-0.0157447	-0.0546828	-0.293227	-0.308507	-0.270936	-0.388771	-0.38554	-0.47909	-0.574025	-0.506454	-0.304644	-0.324701	-0.353078	-0.476171	-0.314121	-0.329576	-0.209604	-0.190548	-0.305871	-0.390414	0.0042213	-0.245722	-0.403936	-0.121399	-0.240596	-0.387678	-0.359299	-0.427184	-0.474672	-0.0564915	0.0618233	-0.10005	0.422516	0.379437	0.597415	-0.0789065	0.0794791	0.119967	0.0915066	0.363275	0.146666	0.44543	0.247264	0.0139837	0.126376	M2 blue|0.8566
5127	LGI1|O95970	blue	-0.0866087	0.856308	0.48439	0.256982	0.195138	0.132616	0.272508	0.0145207	-0.000619718	-0.0798314	0.00683992	-0.0462979	-0.0590225	0.0804944	0.07171	0.312921	0.355733	0.362796	-0.0110694	0.197878	-0.0536822	0.186767	0.389301	0.469824	0.359705	-0.00545515	0.406823	0.0881635	0.31062	0.115739	0.110461	0.0893668	0.187229	0.00388606	-0.0777413	-0.273218	-0.206498	-0.226958	-0.445395	-0.538647	-0.619597	-0.243536	-0.175433	-0.218696	-0.261579	-0.454149	-0.458029	-0.176458	-0.266988	-0.137224	-0.301633	-0.0644619	-0.416916	-0.609055	-0.122061	-0.0987585	-0.396494	-0.26989	-0.232118	-0.374901	0.279114	0.250212	0.141513	0.512532	0.462611	0.768218	-0.000264855	0.218599	0.00430089	0.0152904	0.304409	0.0881939	0.389349	0.322496	0.0396927	0.0327782	M2 blue|0.8563
457	ANK3|Q12955	blue	0.125943	0.855456	0.695903	0.166231	-0.156616	0.281366	0.339651	-0.146013	-0.121888	-0.171489	-0.00130466	-0.253495	-0.024356	-0.0227832	0.0559534	0.293114	0.156272	0.369742	-0.217408	0.0230405	-0.450811	-0.144158	0.596113	0.527802	0.252283	-0.169204	0.449347	0.0343307	0.52733	0.273718	-0.134296	0.0363737	-0.189266	-0.325756	-0.278579	-0.419435	-0.53005	-0.552233	-0.590252	-0.674286	-0.572098	-0.476302	-0.534858	-0.502627	-0.650494	-0.341378	-0.432126	-0.109536	-0.138897	-0.349894	-0.4582	0.209502	-0.133641	-0.383721	0.105619	-0.14382	-0.32426	-0.373181	-0.394567	-0.557935	-0.0289842	0.188053	-0.0256111	0.63678	0.468078	0.627838	0.011567	0.311815	0.229728	0.192143	0.49933	0.168416	0.445489	0.287618	0.00281843	0.10956	M2 blue|0.8555
9707	SYT7|O43581	blue	-0.0108473	0.855213	0.503445	0.228309	0.117854	0.0438587	0.182046	-0.010642	-0.0257006	0.0421297	0.0635038	-0.0843731	-0.0528744	0.113144	0.193303	0.51786	0.518056	0.503382	0.0164247	0.229236	-0.136651	0.205337	0.390583	0.403911	0.307729	-0.0403071	0.439466	0.147753	0.301284	0.0983103	0.00988846	-0.0411583	0.0854706	-0.135667	-0.192394	-0.259022	-0.297565	-0.343436	-0.54218	-0.609813	-0.632281	-0.310016	-0.291581	-0.310475	-0.366512	-0.337131	-0.3842	-0.1049	-0.133001	-0.142375	-0.310096	-0.179601	-0.51754	-0.60318	-0.19428	-0.0872505	-0.394206	-0.304983	-0.280199	-0.44943	0.214211	0.243367	0.117572	0.513627	0.499775	0.751631	-0.00482475	0.161062	0.0486347	0.129353	0.333479	0.165325	0.445819	0.350263	-0.00666006	0.0805936	M2 blue|0.8552
9654	SV2A|Q7L0J3	blue	0.0405859	0.854542	0.52454	0.0856843	0.0777017	0.0786889	0.157793	-0.113646	-0.0811204	-0.0524393	-0.0793598	-0.0914722	-0.0634184	-0.0170509	0.0879578	0.214799	0.22287	0.282447	-0.0099493	0.102403	-0.119687	0.0721191	0.282092	0.318945	0.0924409	-0.192833	0.397749	0.127123	0.216596	-0.00618215	0.0388131	-0.0284329	0.144941	-0.0785008	-0.0942832	-0.226092	-0.230398	-0.228072	-0.479478	-0.497129	-0.544066	-0.262859	-0.242917	-0.22036	-0.27543	-0.258024	-0.395135	-0.0273713	-0.120284	-0.100291	-0.233195	-0.0846128	-0.382548	-0.496039	-0.0918234	-0.113379	-0.305279	-0.209022	-0.179112	-0.326347	0.226699	0.285326	0.157839	0.490871	0.474448	0.780614	0.0510988	0.16056	0.133702	0.0987518	0.288859	0.214918	0.485684	0.431538	0.00590021	0.098251	M2 blue|0.8545
3579	FXYD6|Q9H0Q3	blue	-0.029653	0.852047	0.469188	0.302075	0.172675	0.119709	0.344896	-0.0106835	0.0270795	-0.0533609	0.0104877	-0.0157957	0.0756206	0.129782	0.0978283	0.42871	0.340749	0.286018	-0.130678	0.210932	-0.151208	0.091645	0.37408	0.395162	0.277491	0.0047228	0.495584	0.198091	0.401181	0.238528	-0.108111	-0.0568946	0.0798903	-0.177558	-0.242322	-0.168436	-0.232673	-0.28754	-0.464578	-0.553698	-0.566378	-0.238245	-0.234115	-0.332879	-0.422998	-0.400285	-0.356662	-0.151484	-0.228436	-0.170338	-0.332766	-0.0213327	-0.311823	-0.534457	-0.166499	-0.0896484	-0.430183	-0.377279	-0.372624	-0.534392	0.183616	0.179039	0.12202	0.457713	0.393503	0.721554	0.07812	0.12837	-0.0163886	0.0253722	0.249078	0.10124	0.36432	0.26948	0.0715602	0.0124968	M2 blue|0.852
3604	GABBR2|O75899	blue	0.0210301	0.851976	0.541458	0.277989	0.172214	0.140398	0.196785	-0.0766878	0.0349018	-0.150715	-0.0654477	-0.0156119	-0.00302056	-0.0293421	-0.0205893	0.289052	0.254606	0.231496	-0.0706731	0.138127	-0.203784	0.0181371	0.305715	0.380428	0.124945	-0.214475	0.436501	0.0463803	0.371885	0.128983	-0.0658515	-0.0340141	0.0811581	-0.170211	-0.180845	-0.19936	-0.243296	-0.273795	-0.517567	-0.570331	-0.578306	-0.300471	-0.275154	-0.328437	-0.39103	-0.286847	-0.327069	-0.0822549	-0.0928353	-0.105644	-0.19484	0.0829343	-0.267302	-0.50001	-0.0273368	-0.159611	-0.373773	-0.313238	-0.239429	-0.396168	0.142017	0.248195	0.116614	0.502617	0.441494	0.739596	0.063976	0.161032	0.133121	0.102827	0.294651	0.174518	0.51784	0.411172	0.144907	0.187644	M2 blue|0.852
9692	SYP|P08247	blue	0.00452357	0.851717	0.499652	0.107474	0.0587312	0.071262	0.141776	-0.110307	-0.103822	-0.0453885	-0.00462091	-0.13437	-0.026461	-0.0123444	0.0870195	0.212102	0.273381	0.363299	0.0276184	0.0650326	-0.149658	0.0754024	0.339683	0.358747	0.140308	-0.200537	0.425229	0.152785	0.230562	-0.0583134	0.0446883	-0.0297783	0.137287	-0.0743293	-0.0696714	-0.270119	-0.253229	-0.294943	-0.52432	-0.536906	-0.582855	-0.336174	-0.312376	-0.270851	-0.305485	-0.243891	-0.449641	0.0562675	-0.0776743	-0.0504992	-0.24083	-0.11748	-0.423308	-0.511111	-0.0371418	0.00842923	-0.248887	-0.211537	-0.138148	-0.356591	0.308164	0.400915	0.272013	0.594767	0.583838	0.844343	0.0897777	0.210419	0.162085	0.15745	0.329455	0.201791	0.463132	0.485905	0.0152451	0.048393	M2 blue|0.8517
9134	SLC8A1|P32418	blue	0.026616	0.847311	0.541421	0.207242	0.150842	0.16355	0.105805	-0.11621	0.026009	-0.185212	-0.0936794	-0.1272	-0.093077	-0.102243	-0.00687675	0.206086	0.177102	0.190048	-0.0618978	0.0726558	-0.216844	-0.00718367	0.297217	0.353325	0.0636095	-0.2983	0.481825	0.134813	0.377973	0.0867466	-0.0490907	-0.0286152	0.119921	-0.164653	-0.128568	-0.17335	-0.236914	-0.267319	-0.59177	-0.604446	-0.648094	-0.335657	-0.305199	-0.327699	-0.377684	-0.183198	-0.262889	0.028106	0.0182166	-0.0721695	-0.0943565	0.107067	-0.293293	-0.554949	-0.0377164	-0.227561	-0.382346	-0.310636	-0.166155	-0.343415	0.13997	0.312769	0.122384	0.537145	0.386802	0.735533	0.196634	0.235856	0.171574	0.193244	0.312104	0.385669	0.669777	0.517856	0.183027	0.294803	M2 blue|0.8473
3613	GABRB1|P18505	blue	0.122682	0.843184	0.582651	0.242781	0.142094	0.094052	0.153429	-0.0776983	0.0337666	-0.126631	-0.0858929	-0.0454057	0.0372856	0.0314775	0.0580632	0.363961	0.296389	0.245245	-0.13572	0.163938	-0.253475	0.0237584	0.256683	0.28602	0.113666	-0.177865	0.657267	0.310191	0.419939	0.160622	-0.225387	-0.12406	0.0519241	-0.249913	-0.251679	-0.112197	-0.251016	-0.31697	-0.495018	-0.587415	-0.540206	-0.310874	-0.329741	-0.400566	-0.467999	-0.226084	-0.234308	-0.0363109	-0.0911986	-0.0463917	-0.232704	0.0797107	-0.218279	-0.416376	-0.0289061	-0.113604	-0.322855	-0.434962	-0.277047	-0.445793	0.0914686	0.190744	0.118114	0.428402	0.4016	0.678886	0.166459	0.212988	0.0299607	0.071153	0.214516	0.0962856	0.416048	0.291833	0.0418702	0.161635	M2 blue|0.8432
9253	SNPH|O15079	blue	0.209629	0.842224	0.686965	0.0349808	-0.0658104	-0.00482177	0.0431813	-0.0869651	-0.085951	-0.113887	0.0353795	-0.155193	-0.0409709	0.00610728	0.166155	0.403601	0.242609	0.300254	-0.185585	0.224584	-0.228243	0.0373483	0.441158	0.314489	0.241844	-0.0288695	0.329548	0.00337351	0.425091	0.270055	-0.044056	0.0210213	-0.0621481	-0.249276	-0.279309	-0.33133	-0.383571	-0.400021	-0.448203	-0.579965	-0.542725	-0.256383	-0.300075	-0.326497	-0.425928	-0.238296	-0.237644	-0.172265	-0.0946979	-0.32717	-0.294748	-0.0406651	-0.327253	-0.502401	-0.201125	-0.283	-0.468902	-0.32505	-0.389163	-0.427117	-0.0547092	0.11145	-0.0923147	0.450764	0.299532	0.573848	-0.0624317	0.121986	0.00379056	0.126372	0.405933	0.278345	0.553134	0.334792	0.0695265	0.157807	M2 blue|0.8422
1111	BRSK1|Q8TDC3	blue	0.376933	0.840407	0.839181	0.0831911	-0.103309	0.123834	0.193444	-0.279405	-0.170587	-0.095606	-0.0980269	-0.180443	-0.104704	-0.112972	0.0111096	0.26354	0.108615	0.211967	-0.225871	0.00960997	-0.411151	-0.169705	0.316204	0.276257	0.0893706	-0.152205	0.369729	0.00338122	0.312525	0.120405	-0.234511	-0.101927	-0.0506024	-0.340516	-0.288472	-0.20676	-0.34556	-0.404438	-0.47573	-0.515939	-0.394336	-0.379658	-0.41221	-0.377324	-0.499903	-0.144693	-0.285093	-0.0732656	-0.0955177	-0.192518	-0.316149	0.138896	-0.0933043	-0.236809	0.0536679	-0.0815528	-0.195612	-0.319472	-0.290224	-0.356577	-0.0416444	0.167092	0.0194372	0.43	0.441081	0.642831	0.00170504	0.116003	0.134214	0.0791818	0.275739	0.108466	0.43734	0.303576	0.000548376	0.130454	M2 blue|0.8404
6375	NLGN2|Q8NFZ4	blue	0.0404287	0.83962	0.549877	0.063104	0.0668502	0.0940384	0.141772	-0.0944331	-0.0336359	-0.0419478	-0.0747867	-0.111082	-0.0473909	0.021774	0.052415	0.248856	0.257937	0.314437	-0.0772064	0.154451	-0.134813	0.114048	0.414599	0.388784	0.248559	-0.0860577	0.462207	0.179375	0.395239	0.119302	0.0361944	0.000217826	0.0547171	-0.0814563	-0.152998	-0.299756	-0.330374	-0.357481	-0.473148	-0.593197	-0.616017	-0.27525	-0.305053	-0.299875	-0.35249	-0.26287	-0.317543	-0.0485356	-0.0887492	-0.1572	-0.240458	-0.0939937	-0.390482	-0.549334	-0.103797	-0.11273	-0.383471	-0.327264	-0.23147	-0.39775	0.181228	0.283108	0.111166	0.542875	0.446923	0.72246	0.0318704	0.211164	0.0596647	0.15346	0.373315	0.241945	0.515423	0.424609	0.0907342	0.156187	M2 blue|0.8396
9683	SYNGR3|O43761	blue	0.0184281	0.837773	0.478436	0.159773	0.089257	0.00413267	0.0978431	-0.0287716	0.0276831	-0.126835	0.00261301	-0.0898632	-0.0384717	0.0205624	0.0950444	0.328256	0.235392	0.236748	-0.0387499	0.193253	-0.145612	0.0568562	0.330323	0.291187	0.117899	-0.141016	0.391355	0.115434	0.348113	0.128856	-0.0101551	0.0068728	0.0268935	-0.17278	-0.192351	-0.240418	-0.254628	-0.248159	-0.450154	-0.511859	-0.521069	-0.20263	-0.240857	-0.291302	-0.335434	-0.252654	-0.25729	-0.082865	-0.0829809	-0.167757	-0.213715	-0.0259396	-0.350083	-0.511768	-0.154061	-0.135901	-0.400608	-0.259189	-0.25598	-0.384317	0.13117	0.223555	0.106502	0.439703	0.347135	0.672432	0.0419262	0.152246	0.0788877	0.114605	0.324901	0.229163	0.492778	0.372649	0.0657938	0.0635073	M2 blue|0.8378
456	ANK2|Q01484	blue	-0.0667291	0.837582	0.473612	0.137627	-0.0799884	0.235304	0.146243	-0.00502904	-0.149182	-0.0809008	0.00322226	-0.188597	-0.0846207	0.0232649	0.215398	0.33908	0.319827	0.538071	-0.057371	0.13394	-0.174188	0.127929	0.556758	0.529483	0.325933	-0.0808314	0.659164	0.332184	0.436503	0.191511	0.0757599	0.128265	0.0416192	-0.11916	-0.126847	-0.389671	-0.409672	-0.442417	-0.561208	-0.623975	-0.652278	-0.379143	-0.347065	-0.33391	-0.448915	-0.489834	-0.569205	-0.152576	-0.237772	-0.301512	-0.464032	-0.07757	-0.390472	-0.546717	-0.0771114	-0.180695	-0.413563	-0.34668	-0.395609	-0.538715	0.143017	0.163864	0.00356932	0.598302	0.451303	0.659867	0.10271	0.428497	0.12555	0.186388	0.50307	0.177652	0.388299	0.257433	-0.0662418	0.0585604	M2 blue|0.8376
3954	GRIA2|P42262	blue	0.33136	0.837539	0.759207	0.111996	0.0440202	0.0249713	0.0871919	-0.1968	-0.0762571	-0.156209	-0.114911	-0.107624	-0.0532628	-0.118982	-0.0259166	0.187753	0.145474	0.227134	-0.101113	0.00786374	-0.322172	-0.0928175	0.276738	0.298227	0.0976052	-0.225703	0.330807	0.00176354	0.218531	-0.0269979	-0.170641	-0.183024	0.0162354	-0.261572	-0.248148	-0.253178	-0.356025	-0.372336	-0.463664	-0.479199	-0.429156	-0.35915	-0.435348	-0.332203	-0.419188	-0.0307024	-0.269356	0.0908612	-0.015069	-0.0419563	-0.216135	0.0705838	-0.128753	-0.27133	0.114786	0.043942	-0.110671	-0.235038	-0.147073	-0.27124	0.144711	0.339866	0.198178	0.498068	0.517638	0.763728	-0.0210834	0.0736957	0.169843	0.0873819	0.247693	0.194877	0.50247	0.46206	0.0357766	0.153075	M2 blue|0.8375
7657	PSD|A5PKW4	blue	0.215767	0.837066	0.665966	0.137669	-0.00610551	0.084179	0.157434	-0.0640606	-0.125029	-0.126386	0.0114109	-0.128828	0.00561199	0.0291718	0.178074	0.341387	0.299109	0.455745	-0.143109	0.0897348	-0.270376	0.0445898	0.485238	0.490979	0.312624	-0.0825622	0.498171	0.168316	0.342621	0.155582	-0.116722	-0.154735	-0.0164721	-0.268515	-0.307841	-0.398221	-0.477866	-0.48989	-0.506098	-0.56246	-0.5288	-0.373109	-0.478486	-0.358047	-0.503847	-0.247453	-0.431599	-0.0210931	-0.129983	-0.189407	-0.419476	-0.0544258	-0.247531	-0.379041	0.0415419	-0.0310342	-0.234676	-0.346663	-0.312755	-0.486845	0.161926	0.260014	0.0895061	0.607862	0.504329	0.713323	-0.0431282	0.20807	0.0927386	0.150992	0.417426	0.242009	0.435102	0.363046	-0.0136593	0.0425611	M2 blue|0.8371
6500	NRN1|Q9NPD7	blue	0.00689454	0.83578	0.544432	0.266829	0.139377	0.189368	0.181724	-0.12973	0.0965115	-0.268592	-0.115416	-0.175984	-0.140403	-0.135749	-0.0672572	0.238528	0.184243	0.144457	-0.0596502	0.0378644	-0.320669	-0.0884964	0.290434	0.340731	0.0977553	-0.265417	0.390687	-0.0101073	0.442006	0.0564761	-0.147214	0.0460277	0.0959811	-0.169812	-0.115332	-0.144283	-0.184242	-0.264105	-0.523778	-0.579586	-0.568512	-0.381752	-0.304556	-0.414717	-0.411343	-0.245105	-0.256996	0.00979469	-0.0725423	-0.0396362	-0.194772	0.256631	-0.148308	-0.456182	0.0762304	-0.0320284	-0.289191	-0.369976	-0.161072	-0.332662	0.145346	0.325814	0.218225	0.503679	0.448707	0.736233	0.165915	0.261249	0.153768	0.111726	0.286673	0.121176	0.483151	0.407662	0.122313	0.18756	M2 blue|0.8358
7073	PHF24|Q9UPV7	blue	0.239135	0.835563	0.734572	0.104439	-0.0321234	0.0506162	0.113289	-0.106964	-0.0402507	-0.194062	-0.114222	-0.183413	-0.184391	-0.152443	0.0421058	0.278153	0.14146	0.192915	-0.0781466	0.083227	-0.27798	-0.0735042	0.315758	0.287562	0.0565542	-0.290664	0.271301	-0.132829	0.297474	0.0853199	-0.0571745	0.046132	0.0611083	-0.177401	-0.144428	-0.289539	-0.264068	-0.269304	-0.382671	-0.425215	-0.393437	-0.267245	-0.278477	-0.238836	-0.335246	-0.208531	-0.26644	-0.110047	-0.115281	-0.216949	-0.304598	0.129467	-0.162329	-0.352484	-0.0086404	-0.0846095	-0.266182	-0.187724	-0.177311	-0.213423	0.0263121	0.176326	0.0155625	0.427827	0.371593	0.66498	-0.0287313	0.160994	0.187526	0.0668097	0.314886	0.114242	0.459577	0.311718	-0.0386466	0.105229	M2 blue|0.8356
187	ADAM23|O75077	blue	-0.00602737	0.835123	0.587349	0.246043	0.0972446	0.131767	0.28579	-0.0684019	0.0438416	-0.1423	-0.0402833	-0.115735	-0.0866758	-0.0407196	-0.0140377	0.233945	0.207802	0.184582	-0.0827803	0.0862569	-0.233322	-0.0178255	0.348259	0.348925	0.139136	-0.173327	0.350841	-0.0283123	0.398311	0.0896856	-0.0285189	0.10572	0.102304	-0.117739	-0.092356	-0.187561	-0.196335	-0.284971	-0.520527	-0.589127	-0.614779	-0.332934	-0.25431	-0.331829	-0.351252	-0.296896	-0.315774	-0.059219	-0.0952741	-0.102849	-0.187553	0.139409	-0.263833	-0.542405	-0.0299443	-0.110851	-0.365785	-0.305498	-0.195497	-0.343818	0.137344	0.281331	0.146494	0.496407	0.426235	0.745844	0.118449	0.225275	0.12115	0.12789	0.321341	0.154733	0.497736	0.400269	0.132628	0.171393	M2 blue|0.8351
1603	CDH10|Q9Y6N8	blue	-0.0908563	0.834181	0.418684	0.261316	0.0793858	0.10648	0.197741	0.0592951	0.131649	-0.111665	-0.0666638	-0.0092249	0.0288512	0.032534	0.0280606	0.326764	0.231253	0.191559	-0.154189	0.182048	-0.199056	0.014332	0.342861	0.348352	0.109833	-0.155857	0.533009	0.217387	0.514138	0.255765	-0.0917907	0.0252236	-0.0172911	-0.209324	-0.212059	-0.164419	-0.253618	-0.285982	-0.531399	-0.617423	-0.603087	-0.274278	-0.278481	-0.410027	-0.441597	-0.3392	-0.256562	-0.0847064	-0.090247	-0.134875	-0.20591	0.0770246	-0.280907	-0.535986	-0.138309	-0.203104	-0.446463	-0.435201	-0.337397	-0.526836	0.0772279	0.192642	0.0620391	0.461154	0.291069	0.636925	0.183849	0.235484	0.0488788	0.139791	0.339117	0.218658	0.504751	0.336466	0.18157	0.112009	M2 blue|0.8342
3351	FBXO41|Q8TF61	blue	0.110962	0.834199	0.568997	0.222695	0.031561	0.131366	0.176888	-0.0399362	0.0940787	-0.131406	-0.0796679	-0.0609902	-0.105892	-0.0156705	0.091768	0.451244	0.23352	0.214328	-0.201579	0.294367	-0.237766	0.0250123	0.386033	0.369769	0.189159	-0.0529221	0.453502	0.0705665	0.533238	0.426334	-0.17417	-0.0507871	-0.127015	-0.325861	-0.423593	-0.20705	-0.383002	-0.380568	-0.457442	-0.578175	-0.512505	-0.208277	-0.300133	-0.400228	-0.527818	-0.333989	-0.171921	-0.303813	-0.16348	-0.34766	-0.328665	0.145432	-0.177703	-0.449488	-0.179548	-0.403044	-0.540312	-0.458658	-0.501256	-0.540911	-0.147614	-0.0485564	-0.201082	0.342058	0.169732	0.502826	-0.020634	0.0985808	-0.0269228	0.0768741	0.321902	0.177196	0.505288	0.190747	0.106958	0.214973	M2 blue|0.8342
10948	WDR47|O94967	blue	0.212158	0.832773	0.735901	0.131234	0.00867113	0.181192	0.130555	-0.274027	-0.182188	-0.15674	-0.0771432	-0.239101	-0.125415	-0.152781	-0.056521	0.208513	0.23536	0.329224	-0.0228186	-0.0225605	-0.327096	-0.0446609	0.311009	0.363119	0.086378	-0.29182	0.456537	0.0785259	0.284626	-0.0586011	-0.101937	-0.090246	0.103863	-0.189795	-0.141281	-0.256382	-0.330908	-0.413812	-0.578372	-0.565408	-0.537814	-0.436557	-0.447105	-0.33576	-0.427539	-0.138217	-0.380229	0.0948073	-0.0327495	-0.0646458	-0.245594	0.103987	-0.230859	-0.361694	0.157628	0.0820354	-0.124215	-0.283202	-0.108132	-0.299418	0.228984	0.40194	0.238521	0.605439	0.652424	0.80422	0.121672	0.236013	0.249912	0.140249	0.273796	0.161435	0.479934	0.455975	-0.0190623	0.170006	M2 blue|0.8328
3955	GRIA3|P42263	blue	0.17353	0.83067	0.665094	0.202489	0.0737723	0.0798054	0.138117	-0.147062	0.0599124	-0.195036	-0.139881	-0.176429	-0.104345	-0.173181	-0.0868729	0.194207	0.121151	0.12394	-0.110008	-0.0250747	-0.353568	-0.142565	0.261898	0.256875	0.0200021	-0.277358	0.390494	0.00673403	0.387989	0.0324499	-0.156765	-0.0454685	0.0724357	-0.221647	-0.14698	-0.162646	-0.235408	-0.273248	-0.54406	-0.576995	-0.528856	-0.39996	-0.374006	-0.407652	-0.414045	-0.0857233	-0.202026	0.108037	0.0441271	0.0049368	-0.11388	0.186975	-0.139865	-0.381555	0.0931059	0.0262483	-0.220824	-0.324188	-0.109282	-0.290122	0.129027	0.386977	0.240358	0.518575	0.460381	0.754319	0.154889	0.204296	0.204207	0.167139	0.276582	0.22824	0.598888	0.513978	0.176362	0.236697	M2 blue|0.8307
9695	SYT1|P21579	blue	0.0144434	0.830345	0.501101	0.0837732	-0.018676	0.0377438	0.0746938	-0.0632592	-0.184921	0.00692938	0.0595262	-0.140965	-0.0819229	0.0362153	0.204278	0.327083	0.400664	0.543416	0.0905724	0.172288	-0.118248	0.193197	0.479344	0.42466	0.266951	-0.106031	0.341762	0.0558319	0.227209	0.0119957	0.115235	0.00491607	0.0449276	-0.11001	-0.140182	-0.422619	-0.393084	-0.404913	-0.52919	-0.552007	-0.592776	-0.32152	-0.342657	-0.264361	-0.351272	-0.339924	-0.523019	-0.0805749	-0.178654	-0.218961	-0.38348	-0.218376	-0.508188	-0.539628	-0.105959	-0.0617933	-0.318625	-0.170826	-0.267111	-0.418087	0.250587	0.297087	0.136079	0.581557	0.559103	0.761337	-0.0875213	0.221088	0.132033	0.161164	0.44679	0.196466	0.437311	0.406754	-0.0828343	0.0450351	M2 blue|0.8303
8345	RPH3A|Q9Y2J0	blue	0.112746	0.829883	0.640544	0.194919	-0.0193805	0.161255	0.0780856	-0.144679	-0.00596167	-0.234871	-0.120184	-0.241735	-0.223534	-0.174012	0.0590883	0.273852	0.165159	0.233961	-0.0552399	0.0673158	-0.353432	-0.105952	0.370403	0.338422	0.0710781	-0.267896	0.331325	-0.0953955	0.415764	0.0962675	-0.123707	0.0913621	-0.00231346	-0.227336	-0.167574	-0.245967	-0.293055	-0.349696	-0.496781	-0.546726	-0.499937	-0.354792	-0.356334	-0.391052	-0.450896	-0.258921	-0.295861	-0.0839585	-0.125645	-0.16548	-0.268796	0.224936	-0.137831	-0.386594	0.0753424	-0.120065	-0.273008	-0.30922	-0.222266	-0.329238	0.00168534	0.235648	0.0507099	0.489602	0.398801	0.650734	0.070074	0.260197	0.172541	0.13079	0.38827	0.115192	0.491365	0.355009	0.0840266	0.221439	M2 blue|0.8299
8971	SLC17A7|Q9P2U7	blue	0.0405039	0.829124	0.478959	0.0482658	0.0249311	0.0698922	0.148632	-0.0914665	-0.120311	0.0206657	-0.0356597	-0.0542927	-0.0146763	0.0279544	0.143214	0.313437	0.267868	0.370499	-0.010316	0.108496	-0.118855	0.109048	0.334375	0.360018	0.146161	-0.168188	0.392991	0.128794	0.197469	0.0283133	0.0846015	-0.0178162	0.127465	-0.116734	-0.112134	-0.274978	-0.270507	-0.251419	-0.524643	-0.513144	-0.564879	-0.286993	-0.258553	-0.218578	-0.296345	-0.270032	-0.430375	-0.0469576	-0.127241	-0.143986	-0.26668	-0.20066	-0.439314	-0.51993	-0.146615	-0.148142	-0.335448	-0.216797	-0.215735	-0.369895	0.205745	0.27018	0.115155	0.510643	0.453956	0.750332	0.0176572	0.148299	0.130619	0.144444	0.353668	0.307157	0.499373	0.442409	0.0140184	0.0730408	M2 blue|0.8291
228	ADGRB2|O60241	blue	0.0732406	0.827411	0.538498	0.237818	0.192116	0.287707	0.200479	-0.093637	-0.0500292	-0.176343	-0.0711032	-0.119452	-0.0372975	0.0458858	0.0798696	0.411074	0.298103	0.297714	-0.138281	0.192849	-0.153563	0.0826419	0.347764	0.483428	0.274055	-0.0328647	0.459678	0.201806	0.387897	0.263483	-0.121175	-0.0885255	0.10328	-0.158597	-0.233467	-0.149791	-0.237573	-0.241608	-0.450643	-0.544654	-0.531656	-0.230471	-0.240063	-0.299124	-0.402991	-0.381962	-0.365828	-0.160829	-0.25253	-0.15472	-0.309194	0.0356452	-0.26346	-0.487715	-0.124004	-0.160455	-0.410716	-0.421374	-0.327057	-0.473045	0.20467	0.173118	0.0807494	0.452744	0.398033	0.634103	0.0446659	0.13304	0.0289462	-0.0444058	0.215054	0.122545	0.412965	0.265007	0.095377	0.0881979	M2 blue|0.8274
3837	GNG3|P63215	blue	0.00725701	0.826258	0.472909	0.149226	0.0256476	-0.048708	0.193718	0.0324082	0.106617	0.0031828	-0.0278577	-0.0871219	-0.0567788	0.0996466	0.195466	0.45405	0.395456	0.365756	-0.0421774	0.274937	-0.0945388	0.188611	0.413991	0.322041	0.229978	-0.0287721	0.384225	0.130638	0.366611	0.179033	0.0205335	-0.00748072	0.0288416	-0.122796	-0.207307	-0.250999	-0.306836	-0.317444	-0.487472	-0.593641	-0.61967	-0.221442	-0.262561	-0.298171	-0.344746	-0.260438	-0.251078	-0.102365	-0.0549369	-0.171163	-0.231687	-0.182948	-0.488723	-0.621545	-0.295996	-0.225966	-0.499614	-0.351627	-0.307477	-0.427688	0.114907	0.200018	0.0404795	0.466552	0.352828	0.719765	0.0114271	0.120107	0.0053245	0.174312	0.373786	0.279273	0.517682	0.373591	0.0894601	0.113041	M2 blue|0.8263
3037	EPHA4|P54764	blue	0.0269136	0.826038	0.46517	0.216601	0.236894	0.110074	0.193203	-0.0447118	0.0821153	0.0783846	-0.0503239	0.0618731	0.02226	0.102569	0.0992981	0.378763	0.303183	0.224908	-0.0840812	0.284885	-0.0357519	0.163458	0.229115	0.259731	0.162679	0.00120867	0.428457	0.226282	0.32996	0.226292	-0.0691698	-0.0882997	0.14306	-0.143642	-0.236476	-0.0320608	-0.132606	-0.163385	-0.460819	-0.530852	-0.566769	-0.130472	-0.123879	-0.24713	-0.298636	-0.277472	-0.203771	-0.161988	-0.131111	-0.0863056	-0.101799	-0.104094	-0.39759	-0.567352	-0.290216	-0.317933	-0.479538	-0.369898	-0.308814	-0.441383	0.131048	0.122668	0.0277093	0.335811	0.3195	0.668712	0.100195	0.017573	-0.0188994	0.0465255	0.190032	0.207568	0.462348	0.309742	0.209761	0.0585552	M2 blue|0.826
2126	CPNE5|Q9HCH3	blue	0.0166778	0.825477	0.512568	0.259479	0.0669518	0.0333805	0.251357	-0.0302932	-0.0534355	-0.0280415	0.079249	-0.0949616	0.0101603	0.107837	0.226702	0.377849	0.426146	0.475873	0.106142	0.182644	-0.160024	0.166139	0.382254	0.369549	0.190159	-0.177039	0.395444	0.0797058	0.24701	0.00814834	-0.0157604	-0.0626031	0.0695371	-0.160156	-0.16602	-0.329351	-0.321352	-0.323551	-0.524564	-0.537033	-0.567237	-0.2985	-0.358593	-0.292634	-0.374819	-0.28648	-0.412179	-0.0282329	-0.162145	-0.10224	-0.30349	-0.10667	-0.410743	-0.493262	-0.0382568	-0.0319373	-0.254207	-0.211034	-0.195186	-0.3919	0.254063	0.302901	0.173911	0.544756	0.58073	0.798602	0.0127505	0.20143	0.176673	0.136753	0.366089	0.10951	0.358308	0.350382	-0.0521402	-0.00185051	M2 blue|0.8255
3953	GRIA1|P42261	blue	0.206522	0.825282	0.58022	0.240061	0.107663	0.0140669	0.143409	-0.00278923	0.0790117	-0.0658688	-0.0651923	-0.00528907	0.00447146	0.0857999	0.137171	0.401216	0.264896	0.291959	-0.236352	0.168308	-0.249765	0.0063658	0.313391	0.303573	0.21532	-0.0459488	0.525354	0.245432	0.371738	0.270834	-0.197035	-0.152654	-0.0479213	-0.314826	-0.341753	-0.1925	-0.340677	-0.312485	-0.452028	-0.551533	-0.493197	-0.286502	-0.332057	-0.38057	-0.465945	-0.187363	-0.204004	-0.0897539	-0.0778099	-0.149875	-0.247045	-0.0176706	-0.222364	-0.393744	-0.130126	-0.244927	-0.380161	-0.380599	-0.36902	-0.462351	-0.0209148	0.0861054	-0.0291936	0.393468	0.282038	0.592736	0.0150175	0.0972168	0.00176084	0.0911373	0.273151	0.205839	0.456105	0.249231	0.093975	0.0888197	M2 blue|0.8253
3614	GABRB2|P47870	blue	0.219746	0.825074	0.6963	0.0713246	-0.0175145	0.0257052	0.0948127	-0.2144	-0.13459	-0.136757	-0.0308399	-0.163385	-0.0590581	-0.11995	-0.0162386	0.114053	0.14739	0.280772	5.55249e-05	-0.0354559	-0.284236	-0.0677455	0.317673	0.282284	0.037262	-0.31552	0.329286	0.00688365	0.186663	-0.114621	-0.0416616	-0.0997133	0.0682329	-0.190101	-0.138356	-0.291194	-0.337239	-0.371918	-0.551131	-0.512309	-0.5028	-0.375309	-0.429422	-0.303389	-0.374669	-0.0560623	-0.356741	0.140441	0.038195	-0.0354591	-0.161786	0.0270721	-0.25222	-0.3602	0.104521	0.0258847	-0.144246	-0.164318	-0.0736241	-0.255185	0.202143	0.417995	0.234709	0.571569	0.567085	0.818491	0.0585479	0.152197	0.246436	0.206084	0.325591	0.299734	0.559508	0.563609	0.0355168	0.131383	M2 blue|0.8251
3973	GRM2|Q14416	blue	-0.0229987	0.823459	0.480273	0.257087	0.138404	0.0281885	0.227903	0.0555132	0.114836	-0.163658	-0.0153883	0.00228644	-0.014947	0.0590818	0.080019	0.299273	0.299504	0.321153	-0.0240809	0.142121	-0.148799	0.0985306	0.398482	0.349262	0.225257	-0.131562	0.392615	0.100397	0.361777	0.114259	0.0345724	0.0200099	0.134822	-0.120316	-0.118604	-0.278788	-0.24858	-0.252585	-0.5129	-0.584395	-0.647096	-0.290461	-0.280862	-0.305054	-0.324477	-0.281735	-0.315704	-0.0248475	-0.0932187	-0.0682424	-0.173088	-0.0446933	-0.376294	-0.603822	-0.0915424	-0.133648	-0.391252	-0.324076	-0.184814	-0.362805	0.215594	0.323649	0.163526	0.554488	0.42552	0.769925	0.0833242	0.204784	0.127672	0.159235	0.379272	0.268974	0.521477	0.446645	0.16405	0.101758	M2 blue|0.8235
2711	DPP10|Q8N608	blue	-0.0519277	0.822934	0.458147	0.201977	0.144311	0.158661	0.229728	-0.046056	-0.111075	-0.0949491	-0.0156588	-0.137752	0.0226368	0.0228815	0.0733801	0.244574	0.348669	0.423519	0.0428079	0.11695	-0.124554	0.137522	0.394786	0.44642	0.226963	-0.151694	0.411597	0.146458	0.232195	0.00974398	0.0531453	-0.0111022	0.0991283	-0.0806895	-0.0952138	-0.315356	-0.296976	-0.310164	-0.543808	-0.54552	-0.591978	-0.31948	-0.31735	-0.27732	-0.346024	-0.344113	-0.512809	-0.046519	-0.150675	-0.131599	-0.306885	-0.0636206	-0.419872	-0.533736	-0.0369198	-0.0610602	-0.319269	-0.188152	-0.207049	-0.405467	0.303666	0.303547	0.19306	0.57451	0.547977	0.784179	0.0342956	0.214911	0.147586	0.114825	0.334737	0.182991	0.406163	0.38443	-0.0306018	-0.00257575	M2 blue|0.8229
8325	ROGDI|Q9GZN7	blue	0.06506	0.822798	0.569	0.134399	0.0593579	0.0183748	0.109034	-0.115202	-0.0354154	-0.174827	0.00175977	-0.165489	-0.0405957	-0.0351155	0.0199813	0.25115	0.244958	0.289517	-0.00568904	0.0351645	-0.262718	-0.00428608	0.355929	0.340826	0.130416	-0.237086	0.37986	0.00123702	0.358458	0.00667391	0.00943641	-0.038805	0.0489592	-0.140734	-0.0916713	-0.325172	-0.336647	-0.35024	-0.584457	-0.610773	-0.610219	-0.404829	-0.418917	-0.369949	-0.377672	-0.132331	-0.283178	0.118126	0.0351392	-0.082559	-0.155959	0.0289794	-0.285794	-0.476465	0.0474163	0.0309286	-0.242502	-0.207563	-0.0892319	-0.304753	0.245785	0.461434	0.267668	0.650343	0.539472	0.800928	0.117226	0.258342	0.223421	0.160351	0.335394	0.297899	0.601757	0.547827	0.0981327	0.22698	M2 blue|0.8228
7642	PRRT3|Q5FWE3	blue	0.0190945	0.821693	0.549964	0.208009	0.0379659	0.146742	0.251169	0.0555016	0.204866	-0.179383	-0.0944898	-0.0590375	-0.0835567	0.00606959	0.0333571	0.385531	0.178954	0.137668	-0.228007	0.152473	-0.279771	-0.0799523	0.351094	0.349378	0.218195	-0.0582981	0.372096	0.0476074	0.495193	0.279679	-0.161623	0.0693553	0.018264	-0.204626	-0.207734	-0.129009	-0.17782	-0.213967	-0.454653	-0.591989	-0.555657	-0.280919	-0.205058	-0.402379	-0.408378	-0.327758	-0.187712	-0.176033	-0.102401	-0.184102	-0.269532	0.172169	-0.226351	-0.532435	-0.186623	-0.266219	-0.502389	-0.509541	-0.338573	-0.420062	-0.0185412	0.102288	-0.0178869	0.382695	0.248318	0.600678	0.0875737	0.151355	-0.0304937	0.0768086	0.288292	0.145786	0.462644	0.256453	0.121329	0.108469	M2 blue|0.8217
9053	SLC30A3|Q99726	blue	0.0172671	0.819341	0.481839	0.185473	0.108688	0.282194	0.20149	-0.0379002	0.0105462	-0.0764523	-0.0448159	-0.127658	0.0189241	0.112609	0.138909	0.421763	0.270036	0.300883	-0.216862	0.281823	-0.188534	0.0965436	0.476286	0.56144	0.347754	0.0516968	0.479851	0.180373	0.523012	0.455152	-0.108129	-0.0242086	-0.112757	-0.220522	-0.335805	-0.271205	-0.384028	-0.382039	-0.401653	-0.578055	-0.536454	-0.224706	-0.292688	-0.375712	-0.505857	-0.42259	-0.287747	-0.298689	-0.231697	-0.338177	-0.406356	0.0497323	-0.230653	-0.486037	-0.164281	-0.340287	-0.510832	-0.418615	-0.489503	-0.577126	-0.0300473	0.010808	-0.127545	0.444178	0.264976	0.4993	-0.0590458	0.160328	-0.0338181	0.0322029	0.346782	0.12739	0.382804	0.14918	0.0871294	0.0892808	M2 blue|0.8193
3281	FAM81A|Q8TBF8	blue	0.109317	0.817452	0.534679	0.150107	0.0357131	0.0836467	0.0892657	-0.0510468	-0.134688	0.0306064	0.01516	-0.0504974	0.0415793	0.1314	0.301159	0.503125	0.343269	0.389838	-0.0806637	0.414877	-0.0664951	0.224116	0.439439	0.370427	0.253347	0.0616596	0.401821	0.0994564	0.404854	0.464148	-0.0217565	-0.075028	-0.093264	-0.283059	-0.418652	-0.311346	-0.420153	-0.391868	-0.393098	-0.512043	-0.492787	-0.0960109	-0.249289	-0.251458	-0.445926	-0.392506	-0.29506	-0.362273	-0.29112	-0.418756	-0.376423	-0.121424	-0.333704	-0.475087	-0.266266	-0.414572	-0.520801	-0.258014	-0.539568	-0.577465	-0.0779441	-0.0676957	-0.23293	0.352844	0.222346	0.468132	-0.141335	0.0333132	-0.0247409	0.0195956	0.348678	0.176501	0.402331	0.145797	0.0265512	0.0793377	M2 blue|0.8175
3239	FAM171A2|A8MVW0	blue	-0.0320234	0.816701	0.410644	0.141818	-0.00083215	0.164475	0.178771	0.0491794	0.0412754	-0.0011347	0.00453566	-0.057868	0.0837626	0.122877	0.205075	0.481053	0.253918	0.296345	-0.216219	0.276216	-0.163185	0.0938089	0.470366	0.371683	0.27131	0.0245403	0.49184	0.22585	0.559955	0.481678	-0.0272711	0.0962767	-0.0633263	-0.213546	-0.254019	-0.216439	-0.304373	-0.287112	-0.490671	-0.633562	-0.607359	-0.240375	-0.221503	-0.374066	-0.457689	-0.377591	-0.226041	-0.262393	-0.142451	-0.352042	-0.302178	-0.0568005	-0.387112	-0.605326	-0.325763	-0.426546	-0.619361	-0.410236	-0.476608	-0.572867	-0.0624985	0.0184806	-0.124127	0.426561	0.186908	0.493963	0.0997601	0.197371	-3.82441e-05	0.116911	0.404824	0.272823	0.492746	0.190516	0.0950666	0.132955	M2 blue|0.8167
1300	CACNG2|Q9Y698	blue	0.156109	0.816611	0.63151	0.156104	-0.0460779	0.0793931	0.147627	-0.113402	0.0873656	-0.147693	-0.160331	-0.206945	-0.120835	-0.1418	-0.0396874	0.278435	0.119667	0.135362	-0.201291	0.0518335	-0.354414	-0.116867	0.360276	0.317227	0.0617063	-0.234954	0.397129	-0.022794	0.455192	0.166016	-0.105958	0.0209626	-0.0706862	-0.247116	-0.222483	-0.231716	-0.371853	-0.383924	-0.498613	-0.597447	-0.533391	-0.377813	-0.401377	-0.415012	-0.462802	-0.107817	-0.160383	0.0249756	0.0810586	-0.121198	-0.190572	0.151213	-0.108848	-0.375733	0.0192767	-0.131394	-0.306346	-0.321385	-0.238663	-0.346867	-0.057957	0.245776	0.0303086	0.4777	0.321188	0.625995	0.057278	0.201997	0.201225	0.242364	0.379446	0.301009	0.619625	0.447455	0.157897	0.31525	M2 blue|0.8166
7218	PLCL2|Q9UPR0	blue	0.206477	0.816225	0.715133	0.125936	0.104484	0.140442	0.11723	-0.150967	-0.213205	-0.0993833	0.00417614	-0.0766008	0.010135	0.00358129	0.135005	0.25919	0.279529	0.394057	0.141829	0.262542	-0.0403786	0.162153	0.32487	0.474187	0.194812	-0.196437	0.22187	-0.111775	0.124559	0.080277	0.0299051	-0.121494	0.172592	-0.0667579	-0.188414	-0.351169	-0.278902	-0.213257	-0.327515	-0.358531	-0.406748	-0.0959421	-0.208722	-0.0660205	-0.239672	-0.330017	-0.469754	-0.192757	-0.329623	-0.209803	-0.351961	-0.0258255	-0.310266	-0.388357	-0.00753493	-0.110772	-0.220001	-0.13984	-0.179903	-0.280157	0.252457	0.19312	0.0458549	0.476705	0.531833	0.714654	-0.182177	0.0163997	0.104565	-0.108911	0.199931	0.03644	0.305671	0.26266	-0.104175	-0.0913698	M2 blue|0.8162
2665	DNM1|Q05193	blue	0.237641	0.815685	0.725084	0.0600718	-0.0478516	0.0894804	0.124746	-0.177968	-0.19713	-0.06258	0.0325461	-0.164077	-0.0878508	-0.077175	0.101179	0.273585	0.212025	0.34573	-0.0111716	0.0683698	-0.210353	0.0120425	0.336544	0.337012	0.13624	-0.188355	0.273344	-0.0949005	0.185574	-0.0186034	0.00810426	0.0273766	0.132392	-0.140202	-0.117815	-0.328926	-0.281973	-0.30844	-0.403181	-0.420767	-0.416988	-0.270059	-0.281893	-0.18811	-0.307095	-0.262182	-0.433149	-0.086724	-0.207334	-0.191205	-0.325245	-0.0471511	-0.268398	-0.349015	0.00264109	0.00286559	-0.176044	-0.138121	-0.165779	-0.249839	0.156443	0.250224	0.0905847	0.494014	0.533308	0.72869	-0.0553474	0.149003	0.189373	0.0704443	0.32907	0.099362	0.379111	0.348832	-0.0265372	0.016552	M2 blue|0.8157
186	ADAM22|Q9P0K1	blue	-0.02912	0.815627	0.522064	0.345333	0.135606	0.119369	0.317979	0.0446942	0.190304	-0.212252	-0.112407	-0.0681006	-0.0559506	-0.0261986	-0.0293592	0.289913	0.204404	0.112739	-0.11597	0.186671	-0.197133	0.0118205	0.341194	0.350821	0.103923	-0.165478	0.439638	0.0421905	0.491202	0.215891	-0.0528753	0.123535	0.0762616	-0.108395	-0.130994	-0.170044	-0.186519	-0.229043	-0.417832	-0.541535	-0.556428	-0.236375	-0.210304	-0.336179	-0.354392	-0.310208	-0.206446	-0.122326	-0.10342	-0.11987	-0.209648	0.195729	-0.192215	-0.52422	-0.0633329	-0.159883	-0.42881	-0.337327	-0.234265	-0.347453	0.0766794	0.199601	0.0823891	0.43881	0.302353	0.680424	0.123844	0.238273	0.0564971	0.106757	0.310448	0.112355	0.477574	0.324315	0.163858	0.180972	M2 blue|0.8156
882	ATP8A1|Q9Y2Q0	blue	0.0679765	0.81537	0.451272	0.214423	0.141363	-0.0178582	0.26278	0.0508913	-0.0239259	0.119226	0.0315238	-0.0208787	0.13746	0.17525	0.198868	0.423097	0.393498	0.367912	-0.0824123	0.24631	-0.0550586	0.208851	0.308079	0.312142	0.242319	0.0366824	0.49255	0.28222	0.249607	0.145318	-0.015618	-0.115881	0.0781328	-0.13428	-0.223284	-0.20668	-0.271519	-0.241576	-0.423603	-0.487462	-0.51595	-0.193097	-0.234961	-0.240996	-0.325168	-0.268863	-0.321723	-0.0806959	-0.159721	-0.104797	-0.287302	-0.247735	-0.428572	-0.499778	-0.217185	-0.105996	-0.359841	-0.240826	-0.308452	-0.445262	0.205263	0.185756	0.114666	0.422311	0.403014	0.721914	0.0133583	0.0849492	0.00535099	0.0766279	0.252212	0.165596	0.393637	0.310057	0.0284729	0.00733806	M2 blue|0.8154
9438	SRGAP3|O43295	blue	0.315534	0.814877	0.75598	0.227835	0.0241931	0.0751274	0.167471	-0.12486	-0.130638	-0.0256085	0.0456334	-0.0673052	0.0372734	0.0656542	0.163208	0.425408	0.37674	0.482225	-0.0415335	0.177595	-0.304842	0.0562556	0.391904	0.41804	0.269975	-0.0732455	0.400444	0.0274308	0.278927	0.142932	-0.218664	-0.244851	-0.041969	-0.342351	-0.379992	-0.335626	-0.445853	-0.439465	-0.504372	-0.53116	-0.455919	-0.330033	-0.474388	-0.370997	-0.520346	-0.218732	-0.372355	-0.0904765	-0.199681	-0.149571	-0.372962	-0.0182484	-0.214447	-0.294327	0.073644	-0.0451	-0.151319	-0.32006	-0.303423	-0.448199	0.110455	0.219528	0.0588452	0.532121	0.563444	0.694191	-0.111509	0.0976842	0.10382	0.0439161	0.30301	0.0624177	0.349189	0.27969	-0.0277456	0.0321316	M2 blue|0.8149
9703	SYT3|Q9BQG1	blue	-0.0582982	0.81252	0.40558	0.243054	0.213653	0.112337	0.117969	-0.0994626	0.0141637	-0.138629	-0.0393904	-0.0665675	-0.149115	0.0188743	0.152153	0.298131	0.320446	0.31808	0.000388344	0.19204	-0.0889334	0.144216	0.298286	0.344714	0.150981	-0.136855	0.444258	0.217084	0.298787	0.134122	-0.0226848	-0.0614231	0.0943056	-0.141749	-0.188491	-0.161715	-0.223593	-0.25165	-0.530739	-0.54826	-0.607868	-0.224147	-0.245433	-0.265225	-0.319517	-0.27811	-0.2898	-0.0670674	-0.0896629	-0.0829673	-0.108245	-0.0396506	-0.417782	-0.586205	-0.186593	-0.25556	-0.408293	-0.291659	-0.227144	-0.397696	0.204661	0.239444	0.0920887	0.43838	0.384907	0.679951	0.101332	0.154581	0.0858871	0.143487	0.303407	0.291507	0.538511	0.394421	0.156534	0.160726	M2 blue|0.8125
2596	DLG2|Q15700	blue	0.101104	0.812385	0.534311	0.257594	0.121469	0.0464253	0.175905	-0.0853115	-0.0785095	-0.0400152	0.0894683	0.0393977	0.178859	0.203778	0.231414	0.481037	0.452796	0.497986	0.0997281	0.303325	-0.135862	0.198579	0.379875	0.424332	0.239141	-0.117979	0.44102	0.167355	0.253947	0.153673	-0.120957	-0.237805	-0.0160798	-0.295092	-0.375298	-0.289656	-0.397145	-0.395771	-0.540269	-0.527383	-0.524208	-0.192893	-0.396415	-0.331214	-0.458407	-0.271383	-0.355459	-0.102616	-0.204862	-0.173286	-0.274473	-0.0980575	-0.379359	-0.455944	-0.0852221	-0.113821	-0.283297	-0.30226	-0.30354	-0.521631	0.201477	0.206795	0.0704054	0.522985	0.470744	0.699194	-0.027733	0.0427561	0.0530762	0.086527	0.302316	0.167354	0.397727	0.323033	0.00836624	-0.0658531	M2 blue|0.8124
10989	WNK2|Q9Y3S1	blue	-0.0257272	0.811443	0.527996	0.256445	0.025209	0.388858	0.17205	-0.0536511	-0.111727	-0.156675	-0.13838	-0.155257	-0.116488	-0.0700763	0.0852265	0.430569	0.298683	0.370852	-0.165942	0.216454	-0.240283	0.0506385	0.531152	0.589379	0.294013	-0.0808643	0.541639	0.162961	0.577187	0.401002	-0.0447403	0.130537	-0.0226745	-0.17449	-0.221192	-0.265877	-0.36382	-0.446758	-0.511623	-0.641509	-0.612929	-0.327966	-0.298547	-0.38611	-0.540405	-0.525232	-0.42465	-0.311176	-0.274918	-0.414233	-0.469522	0.134399	-0.271181	-0.556838	-0.13942	-0.323022	-0.551142	-0.439582	-0.50813	-0.588816	-0.0130519	0.032644	-0.112302	0.509712	0.30635	0.504629	0.0848392	0.30989	0.0473759	0.120967	0.42385	0.124458	0.435615	0.176496	0.044932	0.172158	M2 blue|0.8114
1387	CASKIN1|Q8WXD9	blue	0.153903	0.810626	0.647021	0.192481	-0.0099706	0.341946	0.166702	-0.202837	0.0797939	-0.318116	-0.208014	-0.182874	-0.18083	-0.166447	-0.0500646	0.280767	0.0253129	0.112903	-0.313819	-0.0942776	-0.526061	-0.305344	0.312729	0.340273	0.0893652	-0.23484	0.582328	0.18168	0.5468	0.1846	-0.342436	0.0131222	-0.000845992	-0.345333	-0.213351	-0.0673	-0.253412	-0.352544	-0.588924	-0.643139	-0.522159	-0.499259	-0.418898	-0.549472	-0.592616	-0.219298	-0.201354	-0.0236	-0.0240343	-0.102113	-0.225416	0.364828	0.028716	-0.310231	0.114552	-0.168838	-0.278994	-0.560281	-0.277652	-0.4156	-0.0810745	0.18971	0.0358772	0.479246	0.361332	0.583148	0.284986	0.329419	0.17459	0.168414	0.314967	0.150082	0.50826	0.314452	0.171765	0.297206	M2 blue|0.8106
7641	PRRT2|Q7Z6L0	blue	0.0178601	0.810241	0.545598	0.143719	-0.113909	0.199126	0.240247	-0.0847667	0.0437227	-0.205546	-0.114794	-0.200446	-0.129961	-0.111243	0.0174119	0.254835	0.0673689	0.185515	-0.200919	0.064566	-0.332729	-0.115069	0.522267	0.41944	0.171638	-0.152086	0.375564	-0.0129321	0.533012	0.269225	-0.0388895	0.207222	-0.110137	-0.212475	-0.195645	-0.322099	-0.363285	-0.406962	-0.450426	-0.562006	-0.515038	-0.340048	-0.331961	-0.395845	-0.477921	-0.341885	-0.301963	-0.178307	-0.103003	-0.323656	-0.379436	0.205102	-0.134117	-0.428981	-0.0476363	-0.24347	-0.436478	-0.324445	-0.371853	-0.460253	-0.0951038	0.0998286	-0.0703728	0.472068	0.261324	0.561228	0.0416038	0.28635	0.130675	0.221842	0.506829	0.205181	0.444963	0.256811	0.0643289	0.0786649	M2 blue|0.8102
1288	CACNA1B|Q00975	blue	0.0483987	0.808855	0.474703	0.192701	0.1197	0.0367347	0.201784	0.0954124	-0.0120688	0.0140336	0.0688201	0.00100766	0.179144	0.209896	0.153154	0.454374	0.34264	0.285151	-0.155508	0.342551	-0.0530211	0.189367	0.397295	0.355999	0.293802	0.066954	0.41436	0.176143	0.42028	0.388399	-0.0189994	-0.0332746	-0.0425414	-0.192717	-0.298607	-0.253006	-0.282218	-0.235747	-0.358409	-0.511189	-0.502503	-0.114666	-0.174758	-0.264659	-0.373865	-0.371287	-0.26768	-0.244041	-0.226413	-0.261199	-0.331264	-0.138276	-0.380294	-0.527145	-0.278682	-0.225764	-0.5002	-0.321824	-0.434373	-0.52655	0.0746043	0.0664197	-0.0212832	0.377049	0.266285	0.546045	-0.0746695	0.0656921	-0.0784878	-0.016365	0.284822	0.138545	0.36307	0.178308	0.0250555	-0.0439821	M2 blue|0.8089
3044	EPHB6|O15197	blue	-0.0284182	0.808921	0.448665	0.222863	0.0688738	0.158954	0.314349	-0.00423271	0.0675274	-0.0858348	-0.0658607	-0.0475295	0.0385168	0.084827	0.133612	0.314521	0.215799	0.287155	-0.168077	0.162813	-0.205545	0.0341888	0.430307	0.383783	0.247885	-0.016402	0.521118	0.270371	0.488574	0.285538	-0.109528	-0.0452625	-0.0555426	-0.255898	-0.290046	-0.215853	-0.347347	-0.327452	-0.547313	-0.645844	-0.63511	-0.29488	-0.315116	-0.417257	-0.486152	-0.324979	-0.303626	-0.12423	-0.11714	-0.200203	-0.258805	0.0445364	-0.292424	-0.529691	-0.124371	-0.337316	-0.51096	-0.438555	-0.428879	-0.560423	0.0485187	0.112899	-0.0250329	0.443629	0.340819	0.621817	0.0822238	0.176901	0.0564816	0.145141	0.363655	0.272695	0.477225	0.289115	0.0950556	0.148746	M2 blue|0.8089
2601	DLGAP2|Q9P1A6	blue	0.178266	0.808265	0.542435	0.206084	0.168736	0.138633	0.14488	-0.0749076	0.111157	-0.11031	-0.0719564	0.0138743	0.0345057	0.0177795	0.0770566	0.33602	0.180916	0.191027	-0.152423	0.156217	-0.226206	-0.0111459	0.262866	0.331162	0.149356	-0.0914303	0.421382	0.133916	0.332807	0.251142	-0.198454	-0.188838	-0.0290466	-0.287667	-0.332777	-0.137558	-0.2737	-0.224756	-0.45523	-0.516135	-0.465688	-0.232036	-0.29646	-0.340437	-0.429214	-0.188236	-0.191062	-0.11197	-0.108654	-0.108948	-0.157185	0.0736433	-0.172851	-0.379893	-0.0879913	-0.260387	-0.346296	-0.38755	-0.294525	-0.424061	0.0417278	0.119439	-0.00551645	0.384117	0.299921	0.611475	-0.00469511	0.00560961	-0.00266273	0.00211295	0.193137	0.211113	0.474938	0.297282	0.152683	0.116215	M2 blue|0.8083
6261	NECTIN1|Q15223	blue	-0.0378807	0.806977	0.458088	0.113148	-0.0542139	0.162881	0.231706	-0.147341	-0.0857175	-0.143171	0.00261053	-0.163067	-0.0668431	-0.01293	0.113201	0.235153	0.206208	0.389583	-0.00734089	0.050712	-0.217797	0.027112	0.4763	0.432634	0.154238	-0.263204	0.426724	0.123464	0.349618	0.0852242	0.0654872	0.0591861	-0.0110935	-0.156404	-0.125775	-0.366696	-0.394321	-0.407439	-0.594116	-0.579974	-0.597392	-0.364558	-0.394589	-0.32091	-0.421518	-0.290583	-0.427724	-0.0273819	-0.0564658	-0.241104	-0.260287	0.00344988	-0.344744	-0.501979	-0.0284732	-0.197705	-0.357445	-0.241714	-0.242725	-0.442576	0.135613	0.26565	0.0492679	0.610732	0.468463	0.709155	0.0888613	0.282	0.231368	0.2731	0.494416	0.31905	0.499806	0.415593	0.0414227	0.0815374	M2 blue|0.807
1339	CAMKV|Q8NCB2	blue	0.296304	0.805033	0.673497	-0.0159892	-0.131822	0.030354	0.0918197	-0.167829	-0.230453	-0.00752026	0.021629	-0.178454	-0.0407646	-0.0336398	0.142152	0.288021	0.210263	0.412842	-0.12902	0.0276148	-0.301649	-0.0296814	0.393775	0.329589	0.139373	-0.145688	0.379818	0.0941526	0.212304	0.0411562	-0.0914425	-0.148661	-0.0858786	-0.305617	-0.289438	-0.388254	-0.485859	-0.476943	-0.491587	-0.474308	-0.404379	-0.352748	-0.487081	-0.321743	-0.471209	-0.144346	-0.395642	-0.00288373	-0.0712823	-0.215926	-0.353844	-0.100468	-0.233468	-0.244908	0.0449031	0.00691865	-0.12166	-0.200446	-0.275864	-0.405542	0.0902854	0.244911	0.0660072	0.534173	0.539329	0.687113	-0.0687585	0.13709	0.190197	0.17018	0.388865	0.213351	0.416069	0.366095	-0.0433882	0.0232253	M2 blue|0.805
3963	GRIN2A|Q12879	blue	-0.039945	0.804751	0.499174	0.370413	0.245806	0.21114	0.271812	-0.0557752	0.127979	-0.156473	-0.108622	-0.116877	-0.072681	-0.0381799	-0.065332	0.236691	0.249778	0.13762	-0.0748374	0.107293	-0.242217	-0.0193824	0.274652	0.370825	0.0820126	-0.189351	0.425007	0.0435037	0.433032	0.132772	-0.135989	-0.0499147	0.0819381	-0.138266	-0.161998	-0.108549	-0.184038	-0.260647	-0.523289	-0.593376	-0.587231	-0.327645	-0.279589	-0.391762	-0.396844	-0.270351	-0.25121	-0.0136357	-0.0636433	0.0023101	-0.143091	0.210972	-0.199524	-0.486244	0.0400397	-0.0735464	-0.320898	-0.368832	-0.187003	-0.392487	0.184845	0.32126	0.197658	0.499547	0.459869	0.723653	0.130514	0.179742	0.138726	0.0769335	0.217095	0.0997385	0.49028	0.416791	0.224682	0.227389	M2 blue|0.8048
1295	CACNA2D3|Q8IZS8	blue	0.0976402	0.80385	0.569213	0.217809	0.184226	0.0891092	0.181612	-0.00776033	0.0401537	-0.0430296	-0.103135	0.0629028	0.0747925	0.124648	0.0694649	0.394068	0.261843	0.166098	-0.18822	0.332678	-0.0844583	0.115451	0.351873	0.379302	0.291105	0.114008	0.350774	0.0981385	0.451785	0.383815	-0.0965581	-0.0616217	0.0124151	-0.162794	-0.287032	-0.175225	-0.209167	-0.244843	-0.336707	-0.500007	-0.48961	-0.0935112	-0.144353	-0.25515	-0.32599	-0.315975	-0.157748	-0.276602	-0.176321	-0.26845	-0.237915	0.0135691	-0.302355	-0.537579	-0.258932	-0.267762	-0.533439	-0.374716	-0.377414	-0.449831	0.0550828	0.0477961	-0.0483421	0.358577	0.214659	0.554414	-0.0312544	-0.00474227	-0.132514	-0.05936	0.217384	0.12642	0.428788	0.209858	0.179376	0.0265251	M2 blue|0.8039
6066	MYO5A|Q9Y4I1	blue	0.361181	0.803867	0.825812	0.0403132	-0.138584	0.05037	0.0873786	-0.254864	-0.162236	-0.142093	-0.0681093	-0.242637	-0.103117	-0.183713	-0.00890453	0.176638	0.107738	0.271819	-0.0825989	-0.0585039	-0.431249	-0.16382	0.350394	0.290519	0.0462997	-0.309142	0.287468	-0.112965	0.24112	-0.0586329	-0.154988	-0.112441	-0.0606843	-0.314294	-0.227848	-0.345435	-0.442791	-0.463188	-0.526304	-0.518483	-0.437297	-0.431251	-0.525638	-0.374334	-0.486897	-0.018654	-0.287166	0.112439	0.0321246	-0.110723	-0.270892	0.115362	-0.106992	-0.229136	0.183258	0.046496	-0.0610371	-0.199747	-0.138243	-0.257831	0.0592565	0.347896	0.132691	0.548981	0.55808	0.725666	-0.0202081	0.177411	0.307459	0.210236	0.368592	0.226471	0.521813	0.478537	-0.00623843	0.18472	M2 blue|0.8039
9591	STX1A|Q16623	blue	-0.0832928	0.803788	0.428924	0.227632	-0.0436911	0.10352	0.198914	0.00191186	0.00749395	-0.156349	-0.0386513	-0.131856	-0.122745	-0.0248518	0.118838	0.335396	0.300805	0.33614	-0.0155726	0.142872	-0.21503	0.0482985	0.388032	0.324766	0.0841421	-0.241273	0.484688	0.137631	0.401192	0.116438	-0.0239108	0.109065	0.0211684	-0.159177	-0.122267	-0.255248	-0.267331	-0.316628	-0.512175	-0.547577	-0.542521	-0.315702	-0.295853	-0.354428	-0.403386	-0.367022	-0.357804	-0.107366	-0.15791	-0.184208	-0.314784	0.0469962	-0.333076	-0.497353	-0.0559924	-0.124107	-0.368919	-0.336914	-0.267631	-0.431383	0.10045	0.193963	0.0842185	0.482896	0.385878	0.664789	0.13998	0.30715	0.105807	0.15955	0.401032	0.0995723	0.382127	0.278496	-0.0189537	0.0446433	M2 blue|0.8038
845	ATP2B2|Q01814	blue	0.0264857	0.802898	0.547324	0.23318	0.127541	0.0870397	0.17913	-0.0754235	0.107209	-0.207987	-0.120652	-0.131672	-0.135518	-0.143101	-0.0623926	0.112305	0.129982	0.114578	-0.00201221	0.0294191	-0.218972	-0.0435204	0.259969	0.30265	0.00304582	-0.309153	0.372211	-0.0161898	0.308372	-0.0452484	-0.0140663	0.0597308	0.152976	-0.0752182	-0.0534993	-0.176464	-0.177186	-0.248389	-0.472284	-0.495272	-0.528182	-0.317813	-0.275505	-0.290875	-0.294153	-0.170012	-0.27734	0.0575729	-0.019947	0.0157985	-0.136286	0.175565	-0.180168	-0.436731	0.0723819	-0.0280269	-0.246415	-0.231051	-0.0608023	-0.219878	0.186125	0.361699	0.216279	0.490305	0.435018	0.788476	0.144234	0.236164	0.185533	0.154534	0.286754	0.17088	0.523928	0.490363	0.124255	0.216996	M2 blue|0.8029
8216	RIMBP2|O15034	blue	0.0562949	0.80289	0.486361	0.0634062	0.0825662	0.073211	0.12579	-0.00174359	-0.0869342	0.0240246	0.0695701	-0.0178879	0.0381412	0.193928	0.27099	0.417692	0.39816	0.463392	0.00424171	0.314169	-0.00230063	0.262441	0.399414	0.425448	0.318248	0.0458646	0.395197	0.18513	0.27149	0.206743	0.0551933	-0.0540491	0.0618203	-0.105335	-0.229638	-0.291763	-0.301815	-0.270519	-0.462564	-0.525254	-0.562217	-0.134964	-0.19627	-0.215553	-0.316109	-0.368318	-0.40713	-0.202127	-0.24126	-0.269741	-0.314634	-0.237329	-0.521278	-0.583729	-0.277254	-0.244223	-0.458393	-0.314886	-0.356677	-0.457005	0.192969	0.134513	0.00317021	0.464998	0.386018	0.658585	-0.0871007	0.0770035	-0.108704	0.0433606	0.32161	0.245831	0.414737	0.29504	-0.0170713	-0.0493361	M2 blue|0.8029
7779	PTPRS|Q13332	blue	-0.174744	0.802197	0.343064	0.248367	0.172884	0.298787	0.274471	0.0911887	0.0319386	-0.0207878	0.0110109	-0.050484	0.0401926	0.201608	0.153394	0.414346	0.334091	0.390761	-0.165121	0.292575	-0.0755491	0.17765	0.526766	0.610883	0.520232	0.19472	0.521463	0.307927	0.524235	0.453123	-0.0257902	0.0391919	-0.0346496	-0.136597	-0.2696	-0.249358	-0.29894	-0.293267	-0.433721	-0.615227	-0.635203	-0.220739	-0.174538	-0.343928	-0.436194	-0.60558	-0.424411	-0.362371	-0.360428	-0.353474	-0.445513	-0.0370729	-0.395486	-0.635285	-0.26683	-0.298292	-0.615821	-0.474393	-0.550792	-0.672969	0.107144	-0.00752252	-0.0739315	0.446734	0.264718	0.514964	-0.0185791	0.20489	-0.107293	-0.0130934	0.334974	0.0665291	0.314757	0.0839706	0.0414689	-0.0144366	M2 blue|0.8022
8598	SBF1|O95248	blue	-0.1064	0.80133	0.467033	0.191343	0.000528025	0.324346	0.247768	-0.100202	-0.103285	-0.112646	0.0613882	-0.247432	-0.033444	0.00651541	0.062942	0.25888	0.294798	0.502311	-0.00676319	-0.0471575	-0.379399	-0.0262059	0.557698	0.520672	0.278438	-0.169836	0.554679	0.173689	0.504319	0.062212	-0.0294972	0.0631368	0.0206152	-0.174104	-0.0767647	-0.339626	-0.423635	-0.521437	-0.739755	-0.768242	-0.749892	-0.593681	-0.543435	-0.543657	-0.568092	-0.330464	-0.509055	0.122686	-0.0177226	-0.104881	-0.314672	0.0757628	-0.278905	-0.499893	0.174666	0.0408343	-0.220912	-0.332735	-0.206644	-0.53967	0.273426	0.467399	0.287399	0.798962	0.700422	0.768318	0.23005	0.489046	0.341605	0.303713	0.489886	0.221288	0.462186	0.461429	0.0634603	0.183163	M2 blue|0.8013
649	ARHGAP44|Q17R89	blue	0.300066	0.801147	0.777636	0.230371	0.0352773	0.162951	0.191858	-0.20461	-0.0821841	-0.12451	-0.134987	-0.140147	-0.0928202	-0.126444	0.0179516	0.278825	0.150228	0.181856	-0.123466	0.103213	-0.278889	-0.0865833	0.211525	0.292123	0.0872117	-0.169233	0.361358	0.00496975	0.266694	0.134277	-0.253647	-0.14037	0.0929555	-0.251637	-0.247682	-0.119653	-0.219111	-0.217634	-0.385149	-0.431616	-0.37343	-0.242809	-0.267547	-0.275185	-0.381133	-0.221271	-0.278692	-0.107493	-0.229165	-0.115259	-0.287172	0.183209	-0.0687093	-0.260044	0.0484482	-0.0815737	-0.192932	-0.327209	-0.246035	-0.30058	0.0556614	0.128468	0.0386829	0.356488	0.405585	0.624959	0.0369826	0.0620751	0.10416	-0.0866104	0.109916	-0.0201326	0.335597	0.192449	-0.0445394	0.0718814	M2 blue|0.8011
878	ATP6V1G2|O95670	blue	0.054811	0.799559	0.481646	0.169622	0.105334	-0.104291	0.121798	-0.0363043	0.0279523	-0.0979923	0.0139592	-0.0670183	-0.0979914	0.00391969	0.124186	0.425659	0.382718	0.332896	-0.0270079	0.164291	-0.120352	0.143334	0.307881	0.229899	0.1799	-0.0807705	0.29752	0.00117239	0.27316	0.0499668	0.058437	0.0316805	0.0743799	-0.115082	-0.129605	-0.250769	-0.255937	-0.27763	-0.457723	-0.515558	-0.549615	-0.277951	-0.258017	-0.24104	-0.284494	-0.204455	-0.267179	-0.0172314	-0.0931234	-0.0772098	-0.150168	-0.180787	-0.390981	-0.524228	-0.190223	-0.0544459	-0.337946	-0.20769	-0.178086	-0.315802	0.195371	0.3129	0.167238	0.452701	0.413496	0.741111	0.00545794	0.135728	0.0718591	0.120941	0.336093	0.236419	0.521073	0.445488	0.158823	0.205357	M2 blue|0.7996
6647	OLFM3|Q96PB7	blue	0.0782349	0.798412	0.527278	0.180105	0.123462	0.0654147	0.0529499	-0.1016	0.0901901	-0.229918	-0.03615	-0.131203	-0.105322	-0.0525292	0.060553	0.373627	0.281045	0.293004	-0.0293399	0.127858	-0.278134	0.0219172	0.353269	0.344936	0.194625	-0.145919	0.32167	-0.0439516	0.368449	0.10615	-0.097507	0.00307679	-0.0142327	-0.236142	-0.222077	-0.252167	-0.314391	-0.362902	-0.503236	-0.557997	-0.525964	-0.341909	-0.365984	-0.403368	-0.424018	-0.193637	-0.22163	-0.0354835	-0.0922003	-0.113675	-0.205946	0.0730036	-0.198741	-0.417174	-0.0244249	-0.0613435	-0.278161	-0.307318	-0.213183	-0.371211	0.104343	0.277874	0.128295	0.48778	0.416622	0.666955	0.014378	0.183954	0.0796869	0.131771	0.34092	0.153885	0.477791	0.375018	0.115506	0.167418	M2 blue|0.7984
7051	PHACTR1|Q9C0D0	blue	0.439674	0.798433	0.799366	0.123033	-0.0403832	0.101955	0.144327	-0.255822	-0.154647	-0.141129	-0.108701	-0.149156	-0.0497349	-0.118906	-0.00356976	0.300843	0.147603	0.261446	-0.184792	0.0158924	-0.381014	-0.143336	0.261211	0.288467	0.0746122	-0.229544	0.310467	-0.0347749	0.230685	0.0711868	-0.257835	-0.194374	-0.0344442	-0.33788	-0.297489	-0.233451	-0.358578	-0.329033	-0.426768	-0.433559	-0.316132	-0.33016	-0.427327	-0.330458	-0.477265	-0.0902174	-0.29573	-0.0252055	-0.109488	-0.143133	-0.285595	0.106016	-0.0521107	-0.155569	0.118065	-0.0332543	-0.0990162	-0.249668	-0.224629	-0.303702	0.027212	0.20255	0.0737871	0.447632	0.48551	0.651592	-0.0480193	0.0311512	0.170845	0.0138387	0.216461	0.101	0.384701	0.284666	-0.0296471	0.05868	M2 blue|0.7984
1607	CDH18|Q13634	blue	0.0546494	0.796699	0.478438	0.194257	0.0593483	0.134119	0.210816	-0.0977945	0.0501586	-0.104931	-0.151444	-0.0894696	-0.055823	-0.0182445	0.0439073	0.385296	0.219479	0.180631	-0.18711	0.188297	-0.234578	0.0208673	0.359063	0.321671	0.174967	-0.0434427	0.475712	0.137961	0.481146	0.337536	-0.0915054	0.0179498	-0.0625945	-0.241933	-0.276254	-0.171357	-0.278354	-0.320819	-0.442009	-0.562845	-0.510241	-0.266493	-0.251284	-0.365798	-0.456858	-0.314033	-0.209642	-0.212472	-0.177731	-0.230728	-0.274748	0.0679782	-0.230621	-0.468262	-0.160314	-0.287139	-0.489359	-0.381077	-0.38673	-0.469517	-0.0660625	0.0606123	-0.0503063	0.348547	0.199942	0.520149	0.0361318	0.140244	0.0559214	0.0316789	0.285701	0.159106	0.435135	0.216153	0.108324	0.165665	M2 blue|0.7967
1695	CEP170B|Q9Y4F5	blue	0.35234	0.796212	0.829242	0.0753042	-0.130132	0.218815	0.122198	-0.198035	-0.0692885	-0.208575	-0.112793	-0.244343	-0.132755	-0.107286	-0.00301742	0.272842	0.0631915	0.218137	-0.22943	0.0249335	-0.457532	-0.190521	0.428295	0.405943	0.144676	-0.216628	0.341972	-0.0539061	0.457838	0.257135	-0.247427	-0.106003	-0.141577	-0.378667	-0.344866	-0.340727	-0.480475	-0.469683	-0.491368	-0.567017	-0.443877	-0.379133	-0.494708	-0.422691	-0.580199	-0.132257	-0.181523	-0.085122	-0.0288702	-0.306097	-0.343667	0.265554	-0.0177546	-0.269404	0.0950973	-0.178741	-0.275882	-0.375851	-0.314823	-0.373535	-0.117996	0.136177	-0.0964218	0.489503	0.361848	0.530331	-0.0392652	0.182706	0.215343	0.152093	0.374617	0.247337	0.527073	0.301503	0.0361864	0.198676	M2 blue|0.7962
8879	SHANK1|Q9Y566	blue	0.0560623	0.795027	0.486657	0.214469	0.0692146	0.0758342	0.150349	0.116092	0.169039	0.00389563	-0.0897909	0.0164284	0.0794857	0.20209	0.215343	0.549246	0.323266	0.284641	-0.241813	0.345729	-0.18735	0.0916402	0.404239	0.3594	0.366714	0.203372	0.44848	0.170143	0.535854	0.497041	-0.160684	-0.0846004	-0.125029	-0.285891	-0.370773	-0.19845	-0.324536	-0.277495	-0.37301	-0.58277	-0.503925	-0.179087	-0.246882	-0.407977	-0.476762	-0.362838	-0.145055	-0.26919	-0.235115	-0.24999	-0.332752	-0.0270169	-0.238016	-0.465699	-0.251884	-0.278073	-0.498284	-0.473822	-0.501987	-0.589174	-0.0704732	-0.0192059	-0.107774	0.342434	0.175743	0.451983	-0.0412031	0.0779733	-0.110108	-0.0137124	0.275374	0.05615	0.373417	0.112068	0.109945	0.0556395	M2 blue|0.795
159	ACTN2|P35609	blue	0.144423	0.792776	0.583551	0.158482	0.0686592	0.107453	0.148598	-0.14508	-0.112156	-0.169649	-0.0180624	-0.0298442	0.00760563	0.0118233	0.142633	0.354323	0.302109	0.417405	-0.00378823	0.186275	-0.176891	0.0957347	0.434154	0.55436	0.295251	-0.14424	0.331056	-0.000630263	0.277752	0.171355	-0.0316117	-0.106725	-0.0029676	-0.189824	-0.276699	-0.392973	-0.421899	-0.379601	-0.404254	-0.467263	-0.474777	-0.239515	-0.359271	-0.245206	-0.395196	-0.284882	-0.399545	-0.117421	-0.190078	-0.257074	-0.406887	-0.0199379	-0.22408	-0.399838	0.0103998	-0.0880713	-0.265148	-0.23059	-0.29507	-0.410662	0.160953	0.203363	0.0566194	0.555938	0.456739	0.6597	-0.142508	0.126038	0.0672796	0.081867	0.368251	0.182128	0.397736	0.304176	-0.0448645	0.0480954	M2 blue|0.7928
7425	PPFIA4|O75335	blue	0.360078	0.792447	0.802496	0.0628795	-0.0688793	0.117948	0.0853396	-0.226646	-0.175516	-0.0951908	-0.0483363	-0.172118	-0.0587916	-0.0554457	0.054364	0.34812	0.133158	0.186756	-0.171739	0.133708	-0.336659	-0.0924507	0.307212	0.264491	0.121804	-0.100504	0.276161	-0.0973044	0.333066	0.231387	-0.223766	-0.0622126	-0.0819991	-0.350865	-0.33534	-0.246121	-0.315361	-0.352943	-0.342243	-0.421428	-0.294587	-0.22899	-0.313916	-0.304242	-0.455353	-0.216817	-0.222133	-0.239609	-0.216394	-0.30377	-0.35536	0.131351	-0.0856004	-0.221138	-0.010641	-0.134994	-0.252559	-0.260248	-0.319531	-0.327053	-0.11999	0.0420178	-0.0941624	0.326223	0.314078	0.501332	-0.0972721	0.0552164	0.101003	-0.0496498	0.230639	0.0394861	0.337498	0.158751	-0.0291106	0.042666	M2 blue|0.7924
8849	SGSM1|Q2NKQ1	blue	0.230171	0.790128	0.656206	0.0702338	0.0586199	0.200268	0.220361	-0.223375	-0.303952	0.0820463	0.124468	-0.168238	0.127754	0.153974	0.16562	0.366839	0.354172	0.48622	-0.0478472	0.194223	-0.119049	0.173669	0.403729	0.503116	0.338119	-0.00636123	0.409522	0.167316	0.248372	0.129867	-0.0428235	-0.152426	0.0722506	-0.137389	-0.253238	-0.314654	-0.378956	-0.404208	-0.428639	-0.513154	-0.500296	-0.242174	-0.322632	-0.213808	-0.384559	-0.306218	-0.478462	-0.0970503	-0.245111	-0.237909	-0.419865	-0.185857	-0.380845	-0.422007	-0.0800757	-0.0610512	-0.279217	-0.271777	-0.301371	-0.453414	0.257126	0.220153	0.0926186	0.535939	0.571295	0.684596	-0.0996109	0.0789125	0.0437563	0.0109897	0.270333	0.14822	0.322171	0.293611	-0.0774775	-0.0251698	M2 blue|0.7901
8929	SIRPA|P78324	blue	-0.143526	0.790058	0.369129	0.136778	0.0229331	0.148293	0.209775	-0.115916	0.0221849	-0.211082	-0.0691322	-0.20009	-0.0881753	-0.0880612	-0.00688695	0.134042	0.120561	0.201243	-0.0115469	-0.053397	-0.262042	-0.0737314	0.319134	0.304746	4.855e-05	-0.348119	0.416036	0.0612276	0.352874	-0.0514928	0.058333	0.153637	0.0803806	-0.0987492	0.022376	-0.241761	-0.222531	-0.276131	-0.577803	-0.566631	-0.59792	-0.412697	-0.329882	-0.363285	-0.345374	-0.250043	-0.347464	0.0924319	-0.0104696	-0.0540354	-0.133536	0.110029	-0.257233	-0.482339	0.0463412	-0.0593066	-0.262881	-0.182955	-0.0791154	-0.317647	0.172975	0.395557	0.227649	0.574639	0.45724	0.748024	0.238882	0.367458	0.299489	0.255076	0.400492	0.260923	0.528025	0.5055	0.139115	0.171308	M2 blue|0.7901
9416	SPTBN4|Q9H254	blue	0.00208665	0.790032	0.5471	0.0749583	-0.253616	0.255193	0.218165	-0.103973	-0.10677	-0.134826	-0.0146009	-0.262751	-0.0498589	-0.0253236	0.12444	0.278711	0.12654	0.412779	-0.251936	-0.00391157	-0.434711	-0.131188	0.676414	0.482165	0.301294	-0.0872034	0.558629	0.194508	0.624485	0.318983	-0.0562997	0.159993	-0.240094	-0.306326	-0.232039	-0.410501	-0.562305	-0.636454	-0.656564	-0.751663	-0.662312	-0.531985	-0.536053	-0.558018	-0.668703	-0.347945	-0.414537	-0.0804262	-0.0365252	-0.401775	-0.422547	0.135181	-0.193631	-0.448365	0.0126234	-0.245301	-0.423988	-0.394432	-0.479993	-0.635494	-0.11322	0.143758	-0.0850001	0.637016	0.376807	0.528169	0.125225	0.441834	0.231699	0.355555	0.620928	0.286567	0.483693	0.281097	0.0366007	0.174146	M2 blue|0.79
8219	RIMS1|Q86UR5	blue	0.211739	0.789453	0.64585	0.0354115	-0.0385146	0.0797593	0.0409752	-0.132029	-0.256165	-0.0348408	0.146457	-0.115736	0.0474615	0.105156	0.251657	0.393659	0.356969	0.572598	0.0813304	0.224265	-0.112202	0.192653	0.512581	0.497257	0.38577	-0.0228464	0.219279	-0.0276114	0.180791	0.130954	0.0493684	-0.0728161	0.014569	-0.189153	-0.26991	-0.454033	-0.426602	-0.378979	-0.43174	-0.474354	-0.48705	-0.211632	-0.333469	-0.201916	-0.367899	-0.32407	-0.507005	-0.17003	-0.263819	-0.299632	-0.433837	-0.184151	-0.403736	-0.443607	-0.0917035	-0.0973875	-0.290434	-0.210007	-0.306327	-0.407514	0.208841	0.217971	0.0346995	0.551078	0.521188	0.676156	-0.226809	0.0697269	0.0297024	0.059217	0.411241	0.215424	0.359824	0.315025	-0.129429	-0.0848943	M2 blue|0.7895
491	ANKS1B|Q7Z6G8	blue	0.193151	0.787651	0.583324	0.117284	0.0440637	-0.040279	0.159346	-0.0903116	-0.00321024	0.026421	0.0742316	-0.0308335	0.124132	0.0719853	0.0592414	0.291563	0.290729	0.371709	0.0138791	0.138084	-0.15447	0.0886476	0.295558	0.294546	0.148216	-0.180936	0.320163	0.0415783	0.179221	0.0153976	-0.0418525	-0.168924	0.0266289	-0.180281	-0.235733	-0.298557	-0.368085	-0.318066	-0.451562	-0.46346	-0.453401	-0.246069	-0.372272	-0.256051	-0.340521	-0.11669	-0.317708	0.0575903	-0.0649046	-0.0496442	-0.224104	-0.111509	-0.297723	-0.351827	-0.00305234	0.00774709	-0.16378	-0.209889	-0.153979	-0.337369	0.215017	0.303775	0.156528	0.498877	0.500465	0.754844	-0.081436	0.0452265	0.0933708	0.0972533	0.260785	0.197649	0.411093	0.415082	0.00428792	0.0184615	M2 blue|0.7877
9592	STX1B|P61266	blue	-0.0449079	0.78738	0.495466	0.234124	0.0114822	0.0877623	0.198104	-0.0257091	-0.0405855	-0.13324	-0.0356797	-0.150161	-0.136056	-0.0665333	0.060325	0.218815	0.239972	0.235452	0.032978	0.183441	-0.12363	0.080175	0.334153	0.339332	0.0600033	-0.236377	0.389155	0.0242656	0.33369	0.0928978	0.0403042	0.123794	0.0878954	-0.0654323	-0.0918856	-0.246045	-0.21079	-0.249909	-0.406339	-0.457086	-0.493681	-0.212717	-0.197315	-0.229676	-0.292545	-0.372871	-0.362761	-0.157239	-0.226667	-0.191734	-0.315754	0.0845545	-0.297711	-0.485424	-0.0475047	-0.114771	-0.353973	-0.23589	-0.222506	-0.326443	0.127924	0.179218	0.0807563	0.425206	0.363549	0.666835	0.0638969	0.245074	0.079289	0.0650842	0.316159	0.0397242	0.379198	0.281804	-0.0330228	0.0598811	M2 blue|0.7874
6205	NDRG4|Q9ULP0	blue	-0.0842423	0.786905	0.407924	0.236717	0.161452	0.0282024	0.287271	0.0267057	-0.0384697	0.121166	0.0565242	0.0228266	0.0268176	0.216072	0.246578	0.536986	0.514911	0.42555	-0.0212602	0.314073	0.00642052	0.273322	0.297455	0.343986	0.255103	0.0551999	0.382345	0.161823	0.252988	0.130857	0.0331273	-0.00959407	0.145355	-0.0572517	-0.143348	-0.165335	-0.160985	-0.204726	-0.412268	-0.526101	-0.594654	-0.16361	-0.105301	-0.188403	-0.245838	-0.416708	-0.372147	-0.185801	-0.246352	-0.135307	-0.284318	-0.278427	-0.575203	-0.647038	-0.326898	-0.160561	-0.457285	-0.300368	-0.318961	-0.458791	0.219829	0.146778	0.0984607	0.387117	0.405337	0.672772	-0.00295259	0.0733807	-0.0326957	0.0216452	0.242985	0.0729895	0.324696	0.240429	0.0260229	0.00692531	M2 blue|0.7869
3648	GAP43|P17677	blue	-0.0417046	0.786786	0.445355	0.234783	-0.141484	0.115184	0.266156	-0.0469579	0.0129244	-0.125425	0.00379211	-0.202368	-0.132967	-0.00752357	0.209514	0.461883	0.285845	0.369984	-0.137888	0.092271	-0.333484	-0.033406	0.46391	0.326364	0.173288	-0.142597	0.436627	0.0981522	0.489471	0.190338	-0.0910981	0.160139	-0.0639016	-0.260509	-0.168059	-0.266196	-0.328643	-0.406971	-0.54672	-0.603165	-0.556577	-0.396879	-0.361266	-0.43329	-0.48846	-0.343452	-0.327393	-0.116731	-0.105631	-0.245704	-0.337442	0.0453807	-0.271232	-0.471844	-0.0964151	-0.195067	-0.396424	-0.350748	-0.355103	-0.489564	-0.0347436	0.145989	-0.00554561	0.483285	0.357482	0.588102	0.141855	0.334949	0.161387	0.239153	0.497362	0.150135	0.38842	0.243089	0.0604086	0.103033	M2 blue|0.7868
6514	NSF|P46459	blue	0.221637	0.784944	0.721273	0.0715217	-0.0599668	0.110913	0.137161	-0.118428	-0.147729	-0.032858	-0.0269143	-0.219955	-0.0918008	-0.10853	0.0320162	0.22793	0.15957	0.25005	-0.063429	0.0403988	-0.286246	-0.061942	0.316166	0.296518	0.0494304	-0.255835	0.286328	-0.0708634	0.289774	0.035119	-0.0531594	0.0374733	0.0749676	-0.188032	-0.116119	-0.279671	-0.282712	-0.299347	-0.444363	-0.491077	-0.460038	-0.327834	-0.315537	-0.28151	-0.36045	-0.202764	-0.321058	-0.0380451	-0.0867271	-0.174626	-0.282052	0.0585321	-0.202733	-0.350394	0.0413973	-0.0402221	-0.202173	-0.186778	-0.171393	-0.251686	0.0810362	0.248951	0.0858327	0.480562	0.47744	0.651531	0.00824044	0.22097	0.262565	0.128821	0.333441	0.155947	0.456905	0.366927	0.00482585	0.109752	M2 blue|0.7849
963	BASP1|P80723	blue	-0.0920836	0.782477	0.421873	0.254443	-0.0775181	0.0321772	0.238793	0.0269184	0.108463	-0.0992601	-0.0518199	-0.172022	-0.163364	-0.0351708	0.1484	0.413074	0.314175	0.346084	-0.0810647	0.0764919	-0.288713	-0.01017	0.442934	0.307091	0.134202	-0.179816	0.307025	-0.0296091	0.448543	0.129636	-0.0136664	0.168454	-0.0361189	-0.182509	-0.111111	-0.281044	-0.307382	-0.361809	-0.517941	-0.602671	-0.583943	-0.396493	-0.336081	-0.407699	-0.416069	-0.308493	-0.31929	-0.0316392	-0.0376678	-0.169022	-0.288656	0.0277504	-0.29423	-0.501059	-0.0925204	-0.0932056	-0.373681	-0.269188	-0.280477	-0.43474	0.0652141	0.251911	0.111744	0.511281	0.412877	0.663415	0.0876533	0.299822	0.18482	0.273689	0.491622	0.18169	0.443206	0.342426	0.076652	0.146666	M2 blue|0.7825
3027	EPB41L4B|Q9H329	blue	0.173361	0.781691	0.581534	-0.00107619	-0.0733788	0.22458	0.087087	-0.118528	-0.201649	-0.0549111	0.0600679	-0.225254	0.0265471	0.0903929	0.221405	0.299934	0.172707	0.406141	-0.189659	0.0839555	-0.299639	-0.00276092	0.531376	0.509021	0.297061	-0.0525311	0.398348	0.123553	0.371773	0.284831	-0.0506389	-0.0757484	-0.169252	-0.305831	-0.324479	-0.446802	-0.558664	-0.514449	-0.541604	-0.577704	-0.526377	-0.351877	-0.496016	-0.380594	-0.541136	-0.245787	-0.362443	-0.124687	-0.107212	-0.368275	-0.354561	-0.0034703	-0.22516	-0.374932	-0.0285125	-0.271008	-0.315615	-0.247491	-0.373909	-0.490978	-0.0311171	0.14753	-0.125567	0.584548	0.364107	0.532459	-0.0584891	0.175258	0.168074	0.157862	0.456461	0.357989	0.520351	0.323261	0.0569886	0.119304	M2 blue|0.7817
9605	STXBP5L|Q9Y2K9	blue	0.293115	0.781382	0.749714	0.161468	0.0463018	-0.00628358	0.111854	-0.162279	-0.0351943	-0.165229	-0.0613353	-0.147028	-0.0476026	-0.0715839	-0.034615	0.252089	0.160755	0.0994437	-0.108931	0.236491	-0.17669	0.0192261	0.283105	0.279659	0.130988	-0.0951057	0.230174	-0.12042	0.347084	0.213903	-0.110117	-0.0387334	0.0036626	-0.160767	-0.273855	-0.248341	-0.270229	-0.292317	-0.258468	-0.385866	-0.342281	-0.116673	-0.229925	-0.213636	-0.31018	-0.162182	-0.150691	-0.167346	-0.153361	-0.225774	-0.267599	0.13396	-0.12768	-0.328003	-0.0515464	-0.0730994	-0.295486	-0.222539	-0.228677	-0.24001	0.0356514	0.156974	0.0330212	0.358279	0.313476	0.609433	-0.0992667	0.0109261	-0.0434467	-0.0551518	0.190619	0.0597367	0.413113	0.266049	0.020065	0.0916845	M2 blue|0.7814
5265	LRRC7|Q96NW7	blue	0.105753	0.780835	0.48795	0.190058	0.0449996	0.147175	0.136065	0.0356945	0.0662239	-0.00759351	-0.0286348	0.0263776	0.11177	0.169653	0.187932	0.535953	0.265914	0.265327	-0.293004	0.369222	-0.159838	0.0959206	0.436571	0.396571	0.318704	0.160627	0.449168	0.186206	0.58178	0.610232	-0.144484	-0.0217623	-0.174623	-0.269082	-0.397598	-0.211676	-0.36284	-0.299121	-0.341025	-0.555604	-0.479214	-0.131692	-0.212291	-0.368104	-0.4707	-0.378853	-0.145894	-0.350594	-0.216189	-0.38214	-0.358297	-0.00109491	-0.211085	-0.461679	-0.2938	-0.389105	-0.567672	-0.439999	-0.583673	-0.605077	-0.135131	-0.103228	-0.209292	0.329642	0.119819	0.375109	-0.0764453	0.0750339	-0.131806	-0.00693674	0.312614	0.113824	0.385862	0.0610364	0.107007	0.0734911	M2 blue|0.7808
6772	PANK1|Q8TE04	blue	-0.0317022	0.779876	0.454844	0.307073	0.200132	0.148734	0.153157	-0.0526621	0.0615738	-0.165694	-0.0721831	-0.0368344	-0.0172142	-0.0473399	0.0185515	0.297133	0.243941	0.181674	-0.0898145	0.158137	-0.176249	0.044643	0.328355	0.368962	0.144605	-0.126504	0.444384	0.118415	0.438511	0.202473	-0.0831123	0.0194372	0.055894	-0.172913	-0.196248	-0.142656	-0.200171	-0.284996	-0.513251	-0.56478	-0.578157	-0.281118	-0.223317	-0.339935	-0.382341	-0.305786	-0.271388	-0.144858	-0.0887225	-0.173329	-0.191301	0.119871	-0.290439	-0.54865	-0.13938	-0.216298	-0.466869	-0.339108	-0.304941	-0.421467	0.111735	0.17465	0.0771468	0.425413	0.288503	0.645608	0.134458	0.165301	0.0554246	0.104029	0.292381	0.242243	0.519892	0.347684	0.175079	0.169256	M2 blue|0.7799
7776	PTPRN2|Q92932	blue	0.0287723	0.77943	0.45598	0.198186	0.029009	0.127777	0.178636	0.0209999	-0.0171852	-0.113487	0.0204171	-0.058159	0.0633358	0.167528	0.193394	0.435462	0.265781	0.317855	-0.192635	0.293872	-0.109076	0.124788	0.487036	0.482053	0.336045	0.0235937	0.465213	0.198528	0.500009	0.492917	-0.0416132	0.00217114	-0.080589	-0.178027	-0.29425	-0.306161	-0.366422	-0.330886	-0.316838	-0.523742	-0.509108	-0.163283	-0.228124	-0.292181	-0.42054	-0.43321	-0.296318	-0.310415	-0.229584	-0.374961	-0.415001	-0.00898443	-0.255825	-0.496919	-0.209723	-0.350714	-0.561217	-0.33699	-0.508829	-0.55465	-0.039757	-0.0226306	-0.147226	0.404111	0.202301	0.448595	-0.0932119	0.161277	-0.0410087	0.0405712	0.358866	0.160632	0.355808	0.114157	0.0380246	0.0670577	M2 blue|0.7794
3041	EPHB2|P29323	blue	-0.086207	0.778303	0.416475	0.272791	0.186043	0.136734	0.306292	0.01188	0.0237937	-0.00873585	0.0599995	-0.0504803	0.0653039	0.117773	0.0857781	0.315436	0.301557	0.268908	-0.00960475	0.149256	-0.100484	0.123227	0.289761	0.296348	0.180376	-0.0778493	0.405723	0.160273	0.342394	0.139628	0.0128597	0.040318	0.185195	-0.0802771	-0.0759825	-0.132434	-0.115491	-0.11267	-0.504689	-0.549689	-0.615735	-0.246227	-0.179337	-0.25915	-0.288992	-0.320387	-0.33498	-0.042685	-0.125549	-0.0341254	-0.146679	-0.0437319	-0.399291	-0.59126	-0.123601	-0.106471	-0.368344	-0.276698	-0.162226	-0.376716	0.268871	0.306464	0.215349	0.473152	0.436234	0.730539	0.172153	0.192564	0.0734327	0.0926725	0.254572	0.210284	0.460785	0.386641	0.117964	0.0839259	M2 blue|0.7783
6764	PALM2|Q8IXS6	blue	-0.158932	0.777695	0.39207	0.328387	0.13105	0.210308	0.35421	0.183291	0.0882704	-0.158635	0.0446015	-0.0935168	0.000273586	0.147558	0.0956427	0.381942	0.354082	0.318518	-0.0715294	0.276108	-0.0915156	0.162936	0.435132	0.526319	0.280652	-0.115426	0.514609	0.189674	0.502806	0.3304	0.000396502	0.101202	0.0722468	-0.0730034	-0.144384	-0.283733	-0.247101	-0.208622	-0.416617	-0.563779	-0.607672	-0.206948	-0.186425	-0.283278	-0.363104	-0.501755	-0.346295	-0.245176	-0.2276	-0.245678	-0.389535	0.0715366	-0.358682	-0.619878	-0.152375	-0.244172	-0.521347	-0.400606	-0.349098	-0.483932	0.122808	0.0826834	-0.0164697	0.456756	0.282751	0.563138	0.0519353	0.325311	0.00509052	0.0482505	0.323267	0.104762	0.34757	0.16072	0.0114889	-0.0282055	M2 blue|0.7777
8737	SEMA4D|Q92854	blue	-0.02586	0.777464	0.473066	0.23443	0.104138	0.14588	0.363806	-0.0462504	-0.0224975	-0.0702733	0.121564	-0.0239875	0.0433714	0.0676173	0.024114	0.278977	0.326764	0.424745	-0.015128	0.11587	-0.142809	0.103677	0.364125	0.422633	0.270575	-0.14775	0.419754	0.170516	0.302723	0.101238	-0.00528488	-0.0694294	0.142868	-0.072415	-0.130586	-0.230461	-0.280975	-0.256036	-0.509409	-0.566448	-0.604583	-0.321232	-0.308835	-0.269663	-0.340519	-0.295538	-0.455099	0.00587527	-0.0995803	-0.0560134	-0.270137	-0.0155025	-0.332098	-0.492005	0.00717339	-0.092169	-0.292506	-0.358224	-0.204224	-0.450438	0.300111	0.293091	0.193606	0.565168	0.550449	0.757677	0.0701282	0.178819	0.0554225	0.112696	0.264776	0.186162	0.346931	0.339647	-0.031167	-0.0359821	M2 blue|0.7775
2653	DNAJC5|Q9H3Z4	blue	-0.073303	0.776966	0.378148	0.156975	0.136305	0.0569883	0.179245	-0.0616887	0.0123969	-0.137825	-0.0330866	-0.0451392	0.0203767	-0.0153486	0.0493683	0.146948	0.22498	0.294804	0.0198559	0.00217837	-0.158585	0.0399393	0.283658	0.29261	0.0784207	-0.258017	0.48794	0.251968	0.245818	-0.0685754	-0.00172433	-0.0899879	0.154562	-0.122157	-0.0842616	-0.18451	-0.229811	-0.258291	-0.604207	-0.569198	-0.637118	-0.364973	-0.328399	-0.319276	-0.331442	-0.171863	-0.388007	0.169175	0.0218201	0.0521004	-0.0949052	-0.0578565	-0.365222	-0.51646	-0.00956447	-0.0660025	-0.266268	-0.262826	-0.113469	-0.374772	0.31699	0.433171	0.311612	0.569852	0.510518	0.822892	0.214863	0.215059	0.164975	0.221434	0.290365	0.40357	0.537302	0.553701	0.0947148	0.112654	M2 blue|0.777
3608	GABRA1|P14867	blue	0.294008	0.77432	0.717328	0.0903055	0.054219	-0.0225458	0.0506792	-0.211234	-0.0576165	-0.154999	-0.109107	-0.0976002	-0.123739	-0.151336	-0.052951	0.155724	0.105987	0.108866	-0.024534	0.0292475	-0.236416	-0.0751903	0.152719	0.144235	-0.0871078	-0.300427	0.24049	-0.101487	0.163829	-0.0793375	-0.0755231	-0.0632002	0.132605	-0.160026	-0.117794	-0.158724	-0.185567	-0.219716	-0.379932	-0.381545	-0.363633	-0.242015	-0.269028	-0.203077	-0.263984	-0.0196661	-0.200695	0.0608212	-0.00854593	-0.00760172	-0.10967	0.0930082	-0.147601	-0.283142	0.0500991	-0.00127423	-0.129956	-0.123331	-0.0366924	-0.123191	0.114243	0.309203	0.171774	0.391884	0.422441	0.714278	0.0493736	0.0787126	0.161881	0.0757132	0.193943	0.182439	0.517699	0.457399	0.0427262	0.178923	M2 blue|0.7743
3580	FXYD7|P58549	blue	-0.0577128	0.772612	0.456216	0.136406	-0.0242687	0.126312	0.24703	-0.128573	0.0215215	-0.101196	-0.105616	-0.184302	-0.00885715	0.0043223	-0.0221803	0.237316	0.178118	0.15888	-0.111958	0.0881645	-0.219598	-0.0223014	0.346116	0.343893	0.08141	-0.202921	0.364945	0.0547299	0.40529	0.120443	-0.026511	0.0617082	-0.00065867	-0.137451	-0.136113	-0.203067	-0.246384	-0.2889	-0.510331	-0.575183	-0.583369	-0.313121	-0.267209	-0.346687	-0.371102	-0.269045	-0.26968	-0.047167	-0.0604935	-0.151159	-0.202316	0.04995	-0.304778	-0.520646	-0.0896056	-0.155022	-0.386666	-0.340812	-0.23084	-0.409552	0.0614272	0.253127	0.10267	0.495335	0.352074	0.654969	0.118409	0.189715	0.116124	0.137044	0.318716	0.203971	0.506332	0.392749	0.139238	0.144713	M2 blue|0.7726
9752	TANC2|Q9HCD6	blue	0.183912	0.770612	0.656651	0.113806	-0.027331	0.171331	0.162772	-0.112528	-0.0326221	-0.197064	-0.00710304	-0.271707	-0.101897	-0.15276	-0.0796713	0.156899	0.112926	0.215902	-0.0913953	-0.0937792	-0.443179	-0.186313	0.307008	0.310096	0.0286594	-0.314577	0.355351	-0.0389788	0.358759	-0.00215008	-0.1721	-0.110918	0.00867509	-0.253578	-0.138608	-0.263601	-0.368199	-0.370685	-0.605255	-0.585919	-0.51116	-0.489713	-0.521661	-0.457583	-0.481635	-0.0517176	-0.242659	0.159557	0.0878618	-0.0380268	-0.152637	0.232113	-0.0825679	-0.281182	0.224671	0.0340856	-0.102273	-0.278696	-0.0850803	-0.278523	0.128436	0.416857	0.205032	0.606784	0.569374	0.726068	0.155177	0.267879	0.351977	0.199433	0.290388	0.239496	0.549266	0.500585	0.0953749	0.234086	M2 blue|0.7706
9604	STXBP5|Q5T5C0	blue	0.379383	0.77025	0.706555	0.149031	0.131119	-0.158986	0.0963915	-0.041104	0.0461853	0.0882094	-0.00776925	0.0675402	0.11887	0.127874	0.105229	0.39826	0.272765	0.148224	-0.0884499	0.3084	-0.061432	0.146093	0.107284	0.108563	0.0827049	-0.0353669	0.296881	0.0786444	0.173598	0.164296	-0.161567	-0.234559	0.081527	-0.229794	-0.327351	-0.100185	-0.187335	-0.11712	-0.31616	-0.39033	-0.384035	-0.0534027	-0.158488	-0.148195	-0.237161	-0.0336295	-0.0231236	-0.1153	-0.0676868	-0.0621955	-0.0989425	-0.135288	-0.304601	-0.38961	-0.247335	-0.179905	-0.311053	-0.254649	-0.211829	-0.222577	0.0617821	0.107049	0.00548162	0.227881	0.253709	0.628522	-0.0827013	-0.141659	-0.0688477	-0.0573403	0.0776787	0.213388	0.481165	0.300441	0.0733469	0.0921175	M2 blue|0.7702
3695	GDAP1|Q8TB36	blue	0.219164	0.768965	0.655922	0.00687772	-0.0452049	-0.0991706	-0.0264207	-0.129084	-0.125649	-0.147729	-0.0444253	-0.154853	-0.0180448	-0.125045	-0.00740611	0.139227	0.115964	0.178468	-0.0997016	0.0105577	-0.241106	-0.0548836	0.33393	0.205107	0.021498	-0.284863	0.314415	-0.0324978	0.335797	0.0253199	0.0281755	0.000953073	0.0376461	-0.144112	-0.0856448	-0.322804	-0.324279	-0.386692	-0.445808	-0.512608	-0.497086	-0.329609	-0.364863	-0.290703	-0.33356	-0.0334299	-0.227342	0.122031	0.0645216	-0.104679	-0.110218	-0.0291813	-0.238001	-0.388256	0.0110191	0.0214244	-0.222262	-0.135094	-0.0954566	-0.228157	0.115829	0.406297	0.196205	0.561424	0.416624	0.696317	0.0728468	0.200753	0.205788	0.185212	0.348301	0.349516	0.619058	0.56491	0.159558	0.214428	M2 blue|0.769
6840	PCDH7|O60245	blue	0.0648877	0.768977	0.48945	0.264801	0.212302	0.182333	0.271846	0.0219455	0.0031327	-0.00353262	0.0435605	0.0308876	0.0837473	0.133361	0.107061	0.364804	0.245565	0.220488	-0.102706	0.347751	-0.0376867	0.150662	0.28899	0.404878	0.282957	0.0814413	0.449412	0.202595	0.343844	0.38326	-0.112561	-0.102499	0.0452518	-0.166215	-0.30087	-0.0859754	-0.17273	-0.122386	-0.367706	-0.466395	-0.466627	-0.0662002	-0.103319	-0.231394	-0.372576	-0.391058	-0.275072	-0.3166	-0.316116	-0.241499	-0.30123	0.039976	-0.269382	-0.48208	-0.234695	-0.337453	-0.50404	-0.360427	-0.429715	-0.489091	0.0434956	-0.0299092	-0.0885406	0.287728	0.215869	0.528927	-0.00763629	0.0126145	-0.135225	-0.0988517	0.113318	0.0619445	0.360379	0.129757	0.0482537	0.0381123	M2 blue|0.769
7775	PTPRN|Q16849	blue	0.111412	0.768989	0.528474	0.305121	0.173572	0.209831	0.213719	-0.122718	-0.141948	-0.0338861	-0.0115675	-0.065321	0.103181	0.136684	0.14232	0.412132	0.390391	0.451289	-0.107753	0.0782896	-0.239319	0.053947	0.328796	0.425195	0.310401	-0.0193732	0.528703	0.255329	0.318442	0.116285	-0.177992	-0.192142	0.102032	-0.188619	-0.213222	-0.178238	-0.27576	-0.308901	-0.501041	-0.563818	-0.558338	-0.386249	-0.346849	-0.350622	-0.454817	-0.287173	-0.441573	-0.0193722	-0.193934	-0.0372733	-0.29838	-0.0714765	-0.320079	-0.432116	0.0236253	-0.0304787	-0.237549	-0.367401	-0.267464	-0.483117	0.240779	0.289079	0.222671	0.546171	0.557808	0.695179	0.0761117	0.177053	0.0610843	0.00695862	0.210681	0.0651563	0.32759	0.292585	0.0525906	0.11793	M2 blue|0.769
3618	GABRG2|P18507	blue	0.203725	0.768449	0.633631	0.143213	0.127472	0.128585	0.0749947	-0.201186	-0.0694824	-0.130137	-0.0738633	-0.121003	-0.152065	-0.146705	-0.0709871	0.168565	0.192171	0.255748	-0.00489612	-0.0325522	-0.301828	-0.0577503	0.24241	0.292238	0.0497005	-0.2925	0.305112	-0.0270216	0.176509	-0.078727	-0.100709	-0.160655	0.0703584	-0.21104	-0.181313	-0.206566	-0.30355	-0.339335	-0.552903	-0.50391	-0.493315	-0.386438	-0.416128	-0.305372	-0.382465	-0.0451542	-0.280423	0.089147	0.0349081	0.0227705	-0.1181	0.0801555	-0.204906	-0.334474	0.114116	-0.0366576	-0.121176	-0.21381	-0.0581966	-0.23531	0.176902	0.367268	0.183488	0.495887	0.515113	0.728097	0.0360206	0.110873	0.253627	0.138132	0.23695	0.285802	0.543491	0.509286	0.098169	0.211298	M2 blue|0.7684
3925	GPRIN1|Q7Z2K8	blue	0.10104	0.767784	0.492142	0.285757	0.00745059	0.0208025	0.178561	0.123155	0.135165	-0.0503984	0.0203821	0.0277525	0.0903049	0.177871	0.240516	0.659289	0.326723	0.283062	-0.299435	0.306236	-0.263143	0.0268621	0.424407	0.28644	0.257205	0.059352	0.437287	0.153738	0.570696	0.510067	-0.232502	-0.0256966	-0.150853	-0.387551	-0.402561	-0.195643	-0.327778	-0.30944	-0.395008	-0.574	-0.469156	-0.19444	-0.27513	-0.433388	-0.531008	-0.33704	-0.144538	-0.284536	-0.147725	-0.310035	-0.360859	0.00547333	-0.208875	-0.440595	-0.263	-0.337762	-0.551093	-0.463762	-0.544383	-0.59456	-0.159309	-0.0672493	-0.166724	0.326478	0.159287	0.41396	-0.00205606	0.102394	-0.0744222	0.0811546	0.363873	0.118524	0.368917	0.0766731	0.0685849	0.0596287	M2 blue|0.7678
1539	CD200|P41217	blue	-0.146972	0.767158	0.314397	0.34597	0.211844	0.140101	0.315865	0.00346832	0.0525175	-0.132033	-0.0154205	-0.0889948	0.011768	0.0661907	0.0482395	0.258305	0.391763	0.406197	0.0293437	0.0450217	-0.159599	0.116793	0.282421	0.38255	0.143795	-0.268398	0.62008	0.355167	0.288726	-0.0481915	-0.0499201	-0.0805084	0.167537	-0.0714186	-0.0515423	-0.188077	-0.24283	-0.269449	-0.594057	-0.57804	-0.641857	-0.397437	-0.362451	-0.341627	-0.350566	-0.262116	-0.428972	0.147374	-0.0467379	0.0888036	-0.193066	-0.0180011	-0.35186	-0.508684	0.0628487	0.00729414	-0.229492	-0.305317	-0.101861	-0.397135	0.369866	0.398356	0.312357	0.58611	0.569892	0.817434	0.229967	0.342717	0.183967	0.18947	0.277075	0.165907	0.401148	0.425113	0.0390265	0.123294	M2 blue|0.7672
3696	GDAP1L1|Q96MZ0	blue	0.203523	0.766349	0.656155	0.203991	0.127036	-0.0272177	0.260608	-0.0740745	-0.0721858	0.0343319	0.0239124	-0.105335	0.116178	0.0932534	0.0361033	0.302795	0.324402	0.244128	-0.0322356	0.258565	-0.0744022	0.145053	0.27454	0.350282	0.224132	-0.0216544	0.292532	-0.00757598	0.23973	0.125975	-0.0453623	-0.130502	0.0827643	-0.0752949	-0.218477	-0.240119	-0.231372	-0.247938	-0.261781	-0.400906	-0.392356	-0.117369	-0.206349	-0.172657	-0.275086	-0.23844	-0.28226	-0.106618	-0.244876	-0.108404	-0.325962	-0.0782019	-0.297274	-0.389959	-0.0729761	0.075782	-0.23874	-0.215269	-0.193749	-0.323957	0.217735	0.220762	0.147463	0.412799	0.433779	0.693254	-0.117862	-0.00785298	-0.0271308	-0.0885061	0.142206	-0.0428105	0.291185	0.267585	-0.0222672	-0.0615052	M2 blue|0.7663
4894	KIAA1549|Q9HCM3	blue	0.0573041	0.766303	0.458976	0.284254	0.145851	0.24117	0.193784	-0.0659791	0.042203	-0.0898285	-0.175448	-0.0577942	-0.00272577	0.0415852	0.127917	0.469662	0.228463	0.161174	-0.289016	0.24934	-0.184685	0.0194542	0.297807	0.369848	0.172937	-0.0298908	0.468747	0.179764	0.485287	0.425442	-0.167946	0.0228592	-0.00265072	-0.226364	-0.290221	-0.0723114	-0.204582	-0.214501	-0.329224	-0.511406	-0.473145	-0.173389	-0.146408	-0.320417	-0.423268	-0.384577	-0.191756	-0.310521	-0.224228	-0.233887	-0.289783	0.0693176	-0.186995	-0.45821	-0.202607	-0.41842	-0.529105	-0.453617	-0.451156	-0.496106	-0.12125	-0.0833555	-0.167389	0.267432	0.112997	0.40441	0.0461173	0.0856833	-0.0332345	-0.00159135	0.274782	0.101471	0.396715	0.111572	0.164724	0.156398	M2 blue|0.7663
833	ATP1A1|P05023	blue	-0.024261	0.765983	0.460622	0.287106	0.214345	0.0672566	0.267814	-0.0462739	0.186556	-0.0934033	-0.0726934	-0.0330612	-0.0426421	-0.0493085	-0.0322998	0.176676	0.165776	0.067762	-0.0156671	0.0457021	-0.194998	-0.0318985	0.141632	0.194466	-0.0666255	-0.311502	0.364847	0.0574189	0.266469	-0.0421696	-0.0820943	-0.0345801	0.191217	-0.14588	-0.0879043	-0.0396542	-0.0881279	-0.142397	-0.512543	-0.508881	-0.555995	-0.282198	-0.221737	-0.286331	-0.284385	-0.117457	-0.171059	0.0899876	0.0484469	0.103493	0.0103863	0.110867	-0.253611	-0.494527	-0.0284659	-0.138504	-0.291917	-0.275128	-0.0458482	-0.242541	0.169485	0.330542	0.199043	0.407402	0.375066	0.748807	0.223309	0.149205	0.202783	0.189736	0.228889	0.271169	0.572303	0.516249	0.223063	0.254969	M2 blue|0.766
3615	GABRB3|P28472	blue	0.124935	0.764725	0.55669	0.128558	0.0125833	-0.0398053	0.161557	0.055681	0.0798199	0.0232779	-0.0539222	-0.103302	-0.0642172	-0.0117545	0.059173	0.327886	0.185106	0.120757	-0.175266	0.230216	-0.1604	0.0276877	0.283782	0.203234	0.101589	-0.0372868	0.326819	0.0442542	0.390083	0.246249	-0.0635368	0.0149298	0.00977695	-0.196124	-0.238842	-0.162782	-0.2165	-0.22521	-0.389573	-0.506029	-0.470065	-0.169294	-0.187818	-0.299363	-0.351465	-0.21127	-0.122131	-0.151271	-0.0759919	-0.186092	-0.210567	-0.024075	-0.286072	-0.452139	-0.22062	-0.202059	-0.439099	-0.330412	-0.310378	-0.371418	-0.0311843	0.0998862	-0.0147219	0.319768	0.217765	0.557896	0.0318682	0.0723723	-0.00794697	0.0779463	0.246723	0.169828	0.491601	0.288787	0.108825	0.0829924	M2 blue|0.7647
9600	STXBP1|P61764	blue	-0.0791549	0.764464	0.479621	0.106117	0.0704249	0.109804	0.154076	-0.0846118	-0.158682	-0.114003	0.0347877	-0.149455	-0.0874465	-0.0607795	0.0822695	0.183881	0.347972	0.442615	0.223861	0.14496	3.3356e-05	0.218911	0.371765	0.442226	0.178234	-0.230674	0.276704	-0.0462507	0.158123	-0.12367	0.229483	0.130382	0.265278	0.128641	0.0660433	-0.359042	-0.209885	-0.268246	-0.404576	-0.424207	-0.53978	-0.234165	-0.192802	-0.089925	-0.149332	-0.387113	-0.575381	-0.030842	-0.226594	-0.119842	-0.331873	-0.106618	-0.433865	-0.522594	0.000536603	0.075026	-0.220653	-0.083961	-0.0685917	-0.251487	0.419723	0.379446	0.269663	0.590908	0.625647	0.830468	-0.0166297	0.255323	0.137094	0.0887977	0.335029	0.0696087	0.317146	0.407886	-0.100925	-0.0329929	M2 blue|0.7645
7423	PPFIA2|O75334	blue	0.351291	0.762692	0.687701	0.143897	-0.0484597	0.0790247	0.138049	-0.100373	-0.103279	-0.0651457	-0.0338298	0.00716618	0.061755	0.0731755	0.157724	0.486071	0.213564	0.237789	-0.293079	0.225431	-0.246028	-0.00935259	0.32367	0.350017	0.227453	0.0403852	0.438526	0.139412	0.352873	0.362149	-0.24512	-0.141449	-0.116224	-0.332724	-0.42053	-0.231028	-0.361021	-0.327232	-0.267429	-0.386037	-0.281104	-0.150899	-0.271938	-0.275872	-0.460954	-0.269729	-0.208155	-0.293057	-0.255893	-0.34364	-0.443641	0.0186695	-0.125486	-0.251155	-0.14253	-0.203839	-0.336092	-0.374911	-0.481995	-0.455166	-0.136507	-0.111758	-0.18714	0.267778	0.187411	0.423802	-0.112979	-0.000976596	-0.0841987	-0.0611523	0.233797	0.0210728	0.26434	0.0257638	-0.0717443	-0.0682587	M2 blue|0.7627
10134	TMEM266|Q2M3C6	blue	0.246857	0.762657	0.582924	0.103338	0.0917085	0.139704	0.110692	-0.15637	-0.0323197	-0.0179195	-0.0218607	-0.0109929	0.146498	0.126027	0.139386	0.398044	0.15145	0.177219	-0.101665	0.340873	-0.139291	0.107031	0.348583	0.380461	0.206337	-0.00512353	0.217319	-0.125396	0.332243	0.40824	-0.149166	-0.178971	-0.203139	-0.41599	-0.493694	-0.285948	-0.360693	-0.226107	-0.415293	-0.510378	-0.478584	-0.077755	-0.246207	-0.251528	-0.438273	-0.258724	-0.18427	-0.336964	-0.220695	-0.314846	-0.246431	-0.00831639	-0.233166	-0.455624	-0.188703	-0.406511	-0.463863	-0.339971	-0.420739	-0.460793	-0.122804	-0.00351041	-0.22174	0.308874	0.246089	0.462345	-0.264349	-0.104229	0.0261861	-0.0798639	0.299815	0.29936	0.506482	0.244785	0.129759	0.129974	M2 blue|0.7627
1169	C16orf45|Q96MC5	blue	0.210706	0.76168	0.568595	0.0384693	-0.109193	0.0572237	0.179821	-0.0222608	-0.132741	0.0609319	0.0694923	-0.0742752	0.122781	0.165312	0.245398	0.429203	0.24868	0.36253	-0.295224	0.237081	-0.169132	0.0846749	0.509856	0.381586	0.312151	0.0795337	0.433075	0.225957	0.424639	0.426351	-0.0761192	-0.0496456	-0.178865	-0.267445	-0.368712	-0.349132	-0.484781	-0.447592	-0.394949	-0.556513	-0.492424	-0.214413	-0.300215	-0.310731	-0.487608	-0.304769	-0.281789	-0.249762	-0.156343	-0.442614	-0.420624	-0.154477	-0.342548	-0.455185	-0.280008	-0.39885	-0.539193	-0.340682	-0.557354	-0.567973	-0.128061	-0.0695929	-0.21586	0.391691	0.197098	0.422186	-0.137811	0.0887859	-0.0542684	0.0966363	0.388895	0.284802	0.39541	0.137357	-0.0127733	0.0409138	M2 blue|0.7617
645	ARHGAP39|Q9C0H5	blue	0.128678	0.761185	0.533496	0.258237	0.111806	0.103208	0.292051	-0.00888622	0.145544	-0.101152	0.000690057	0.00860045	0.0768483	0.126951	0.0175841	0.358337	0.21292	0.216045	-0.229263	0.225367	-0.271197	-0.00815891	0.32237	0.324634	0.208431	-0.0188696	0.449775	0.143658	0.476439	0.374591	-0.288448	-0.223145	-0.148525	-0.375071	-0.451673	-0.164843	-0.384657	-0.325119	-0.462105	-0.573857	-0.486856	-0.24514	-0.379399	-0.450226	-0.544425	-0.210419	-0.148463	-0.11721	-0.149228	-0.131071	-0.241182	0.113375	-0.103073	-0.328459	-0.0419262	-0.252531	-0.349855	-0.486801	-0.3962	-0.559676	-0.00796973	0.0916993	-0.00849797	0.374148	0.294316	0.546248	0.0049877	0.0560637	-0.0267745	0.0108942	0.19905	0.139431	0.397402	0.192913	0.113094	0.102258	M2 blue|0.7612
3821	GNAO1|P09471	blue	-0.160125	0.761007	0.29206	0.34438	0.255674	0.0983025	0.317889	0.0325845	0.0995717	-0.034577	-0.0534866	0.0795404	0.0675292	0.0902457	0.0621606	0.28381	0.38376	0.30323	0.0303401	0.113755	-0.0608707	0.147873	0.152397	0.260513	0.0535764	-0.206669	0.592703	0.380189	0.228184	-0.0423656	-0.0326827	-0.068146	0.259186	-0.0364812	-0.0318703	-0.0206903	-0.0723428	-0.111879	-0.531759	-0.538821	-0.626505	-0.292999	-0.190019	-0.27005	-0.259504	-0.27256	-0.374506	0.0989637	-0.0910573	0.146277	-0.109155	-0.0938205	-0.411245	-0.563612	-0.0820086	-0.039174	-0.295	-0.341361	-0.128682	-0.383652	0.364288	0.341441	0.334728	0.451253	0.499637	0.808904	0.271173	0.21588	0.0810438	0.112768	0.166487	0.126539	0.36405	0.38823	0.0689296	0.0894428	M2 blue|0.761
3619	GAD1|Q99259	blue	0.147051	0.75984	0.579844	0.19011	0.00704991	0.0435669	0.0869414	-0.0348054	0.0778098	-0.180157	-0.169912	-0.0358273	-0.0277491	-0.0451911	0.0324679	0.334017	0.193084	0.121333	-0.179217	0.290803	-0.127986	0.0660067	0.325628	0.366076	0.170793	-0.0458246	0.415689	0.0468364	0.408511	0.337135	-0.0806436	-0.00497207	-0.0450404	-0.14118	-0.284991	-0.209805	-0.296428	-0.280261	-0.27485	-0.433058	-0.405028	-0.116679	-0.197384	-0.236587	-0.348995	-0.279116	-0.174582	-0.224127	-0.165864	-0.232636	-0.292164	0.0901222	-0.141013	-0.379887	-0.110619	-0.215815	-0.389751	-0.344752	-0.354322	-0.366738	-0.058152	0.0314485	-0.0777751	0.335762	0.167551	0.510933	-0.0690078	0.0765088	-0.0922806	-0.0211617	0.229169	0.0654102	0.414158	0.190821	0.0760504	0.155186	M2 blue|0.7598
7978	RAP1GAP2|Q684P5	blue	0.34056	0.759104	0.747234	0.138448	-0.0465401	0.011039	0.17994	-0.13773	-0.120041	-0.10198	-0.0221004	0.00194639	0.0948073	0.0600168	0.0700599	0.380281	0.264808	0.304344	-0.0795601	0.198428	-0.235663	0.0293684	0.25922	0.276998	0.104931	-0.187774	0.330168	-0.0143425	0.211892	0.133301	-0.180461	-0.167666	-0.0280251	-0.269982	-0.309691	-0.264096	-0.325733	-0.310763	-0.365816	-0.403326	-0.31814	-0.200258	-0.342453	-0.245952	-0.414092	-0.176864	-0.244918	-0.132934	-0.216757	-0.18258	-0.311165	0.00698207	-0.194948	-0.252191	-0.0162989	-0.070132	-0.179467	-0.276188	-0.23146	-0.340989	0.0341046	0.120045	0.0148622	0.378387	0.412211	0.605237	-0.0923308	0.0128983	0.0500713	-0.0171503	0.207632	-0.00904744	0.289344	0.195989	-0.0728697	-0.0721189	M2 blue|0.7591
535	AP3B2|Q13367	blue	0.396731	0.758198	0.782628	-0.0046571	-0.0874007	0.0560925	0.0432821	-0.293072	-0.233744	-0.0643333	0.00626732	-0.167858	0.0184806	-0.0394629	0.147938	0.253031	0.222832	0.443028	0.0616382	0.10421	-0.269377	0.0190975	0.366363	0.409101	0.225892	-0.158144	0.22925	-0.0735176	0.112129	-0.00956357	-0.152943	-0.286122	-0.0324603	-0.27794	-0.319159	-0.393626	-0.464593	-0.414596	-0.414006	-0.412121	-0.364836	-0.27561	-0.465393	-0.252192	-0.407918	-0.080748	-0.370583	0.0140944	-0.117868	-0.165962	-0.367289	-0.0232703	-0.18911	-0.210535	0.12845	0.036545	-0.0376303	-0.158895	-0.179187	-0.295048	0.164531	0.265194	0.0953454	0.529467	0.601829	0.688992	-0.19577	0.0196221	0.189699	0.0508411	0.268209	0.128733	0.34666	0.334897	-0.167634	-0.00583046	M2 blue|0.7582
6491	NRCAM|Q92823	blue	-0.210704	0.754872	0.28146	0.379223	0.182676	0.188733	0.275771	0.117792	0.10467	-0.208863	-0.0703868	0.0216779	0.0185573	0.0912202	0.0909797	0.304609	0.347184	0.336763	-0.0651795	0.163201	-0.0881312	0.130292	0.322503	0.442498	0.223054	-0.117912	0.729327	0.456056	0.407677	0.135773	-0.0482622	0.0411496	0.173981	-0.0404493	-0.070188	-0.140768	-0.152279	-0.189785	-0.468829	-0.540324	-0.620327	-0.277981	-0.189977	-0.312329	-0.331699	-0.45913	-0.429747	-0.0688267	-0.23393	-0.0355843	-0.293339	0.0317616	-0.326205	-0.561386	-0.0603172	-0.0899654	-0.368411	-0.452657	-0.276978	-0.469785	0.25461	0.206237	0.189333	0.489519	0.372368	0.683264	0.249666	0.355145	-0.042457	0.0412772	0.247357	0.039971	0.289867	0.21898	0.0125425	-0.00395741	M2 blue|0.7549
7980	RAP2A|P10114	blue	-0.0564548	0.75483	0.369196	0.224055	0.180301	0.113367	0.257438	-0.0404751	0.117083	0.0661656	0.0153253	-0.0569013	-0.0546	0.0389916	0.0564648	0.448421	0.282723	0.110058	-0.172233	0.182521	-0.185845	0.0151666	0.152627	0.126816	0.0140451	-0.0948769	0.423729	0.196125	0.415147	0.201083	-0.188123	-0.00148747	0.0963184	-0.240899	-0.219913	0.113639	-0.0634988	-0.157756	-0.536486	-0.596033	-0.588273	-0.245897	-0.123758	-0.376159	-0.368184	-0.260269	-0.113004	-0.113795	-0.0184196	-0.0575157	-0.0773643	0.0181553	-0.319404	-0.546291	-0.290217	-0.309944	-0.512494	-0.466629	-0.342356	-0.46845	0.0140961	0.0867739	0.0378414	0.244334	0.247431	0.577556	0.251494	0.0686912	0.0324182	0.126863	0.173703	0.214224	0.477965	0.278987	0.220565	0.197464	M2 blue|0.7548
875	ATP6V1E1|P36543	blue	0.0211443	0.754485	0.401827	0.286737	0.254171	-0.1452	0.119947	0.0651003	0.161426	-0.0286764	0.0261272	0.0479237	-0.0769171	0.022819	0.0460373	0.438694	0.404322	0.203344	-0.0196915	0.22461	-0.0871222	0.161725	0.146297	0.084436	0.0156472	-0.144971	0.329734	0.0188436	0.302371	0.0853928	-0.00751039	-0.0123189	0.130205	-0.150284	-0.150513	-0.10642	-0.143426	-0.173095	-0.447519	-0.510788	-0.545039	-0.218609	-0.17753	-0.259715	-0.258319	-0.169381	-0.11372	-0.03643	-0.0621232	0.00860464	0.00429959	-0.147427	-0.357661	-0.519356	-0.210619	-0.137887	-0.368272	-0.229805	-0.163604	-0.289792	0.144202	0.274331	0.159167	0.342597	0.337537	0.689273	0.0738873	0.0985181	0.0597108	0.0910784	0.219353	0.213563	0.551015	0.439253	0.271618	0.291329	M2 blue|0.7545
9123	SLC6A7|Q99884	blue	0.00219621	0.754226	0.380441	0.0927075	0.0640201	0.203776	0.187744	0.0217727	0.0466739	-0.0562933	-0.00665034	-0.00338586	0.0656341	0.121719	0.191349	0.482555	0.241896	0.273358	-0.208614	0.323915	-0.122414	0.136634	0.458587	0.447495	0.320429	0.0524824	0.406251	0.171765	0.491891	0.492902	-0.0332643	0.0588075	-0.108478	-0.222634	-0.318354	-0.242573	-0.343255	-0.304702	-0.442408	-0.562389	-0.53571	-0.155277	-0.208466	-0.322035	-0.443123	-0.387174	-0.191131	-0.348788	-0.154862	-0.420185	-0.332609	-0.047772	-0.321734	-0.553996	-0.359498	-0.498261	-0.644129	-0.386807	-0.500488	-0.550919	-0.0812278	-0.086248	-0.224643	0.34523	0.110013	0.416682	-0.0454496	0.110742	-0.0746379	0.123503	0.4073	0.321314	0.473463	0.157567	0.107034	0.08663	M2 blue|0.7542
3195	FAIM2|Q9BWQ8	blue	0.24062	0.753895	0.623566	0.0379251	-0.00962867	0.0662825	0.181397	-0.127583	0.0102984	-0.0305265	-0.0453154	-0.00189773	-0.0381089	-0.0184273	0.0148812	0.28316	0.0479549	0.0560845	-0.222154	0.0612539	-0.241137	-0.12436	0.17406	0.157953	-0.0297215	-0.193961	0.332088	0.0705514	0.265518	0.110901	-0.108496	0.0291905	0.106133	-0.185131	-0.142379	-0.0504693	-0.124016	-0.144839	-0.420286	-0.443895	-0.407952	-0.210158	-0.166486	-0.251715	-0.292372	-0.10348	-0.104509	-0.0785918	0.0286479	-0.128656	-0.110889	0.0542692	-0.187798	-0.374234	-0.167287	-0.244315	-0.333042	-0.288703	-0.200336	-0.213658	-0.06043	0.105046	-0.0173383	0.308257	0.249153	0.569833	0.113404	0.0403154	0.0991711	0.115845	0.236103	0.239019	0.495105	0.318934	0.0954181	0.08149	M2 blue|0.7539
5802	MPP2|Q14168	blue	0.329115	0.753675	0.673939	0.115514	0.025877	0.119302	0.126297	-0.200483	-0.164019	0.0135146	0.0131643	-0.166449	-0.082824	-0.0689946	0.0429909	0.277347	0.168101	0.245596	-0.159212	0.0177475	-0.324501	-0.0873502	0.218273	0.245585	0.0327932	-0.191792	0.362995	0.0547642	0.217237	0.0681273	-0.198044	-0.148269	-0.0135531	-0.3077	-0.271999	-0.189582	-0.316685	-0.337006	-0.420897	-0.415452	-0.324487	-0.331797	-0.379226	-0.308	-0.431739	-0.10034	-0.271333	-0.036538	-0.0775735	-0.126724	-0.241874	0.0607696	-0.103153	-0.187664	0.0603816	-0.0641768	-0.14379	-0.185966	-0.213963	-0.306372	0.00981307	0.177551	0.0353368	0.365138	0.430823	0.599684	0.0123811	0.102868	0.194132	0.100439	0.233098	0.129153	0.435816	0.31716	0.0498561	0.230057	M2 blue|0.7537
2603	DLGAP4|Q9Y2H0	blue	0.00319936	0.753573	0.463866	0.406626	0.270334	0.121021	0.240287	0.00899826	0.0694648	-0.0973365	0.0499697	-0.0171392	0.100549	0.226181	0.201799	0.595279	0.515088	0.379244	0.0308494	0.407569	-0.103814	0.255368	0.356233	0.429605	0.324109	0.00971392	0.447	0.147675	0.422363	0.353224	-0.165877	-0.153823	0.00380992	-0.246623	-0.364503	-0.182189	-0.285642	-0.29671	-0.443531	-0.563643	-0.555817	-0.143819	-0.243278	-0.323023	-0.465082	-0.368884	-0.20897	-0.239229	-0.278972	-0.21032	-0.330167	0.0116236	-0.352364	-0.56194	-0.186808	-0.238433	-0.482753	-0.401857	-0.38768	-0.529994	0.115974	0.0475015	-0.0150425	0.353167	0.296528	0.51667	-0.0424129	0.0774643	-0.0524619	-0.0196001	0.216212	0.070922	0.37951	0.166505	0.00854685	0.12838	M2 blue|0.7536
6304	NFASC|O94856	blue	-0.27291	0.753039	0.30697	0.420303	0.196194	0.351951	0.538731	-0.0040228	0.093064	-0.204581	-0.0245175	-0.10196	-0.0186941	-0.0175966	-0.100888	0.158334	0.249905	0.248838	-0.0644678	-0.0469583	-0.239969	-0.037191	0.324259	0.460205	0.135017	-0.272212	0.580478	0.236891	0.41975	0.0267769	-0.0366776	0.155936	0.204876	0.0139903	0.0697311	-0.110858	-0.106994	-0.196912	-0.550845	-0.607247	-0.666212	-0.456364	-0.246873	-0.378629	-0.360657	-0.43764	-0.495941	0.0506472	-0.135003	0.0371898	-0.259827	0.212407	-0.233024	-0.548243	0.0984147	-0.00659249	-0.304635	-0.378432	-0.148707	-0.415022	0.312444	0.362323	0.330682	0.574429	0.532308	0.777929	0.305822	0.436059	0.128734	0.148279	0.276445	0.0578999	0.32688	0.349108	0.0708451	0.117202	M2 blue|0.753
1606	CDH13|P55290	blue	0.000464743	0.752948	0.468907	0.098154	-0.052264	0.223607	0.2665	0.0147635	-0.118287	-0.00195406	0.0566575	-0.147583	0.123501	0.175313	0.16072	0.322315	0.262409	0.391601	-0.145555	0.204452	-0.184408	0.0981938	0.581102	0.631477	0.43512	0.0464403	0.415963	0.154246	0.42296	0.330026	-0.00987617	0.00267385	-0.123799	-0.163307	-0.25103	-0.429211	-0.44198	-0.412434	-0.388002	-0.540205	-0.519681	-0.274782	-0.353052	-0.330003	-0.476127	-0.434539	-0.409295	-0.239438	-0.21995	-0.385733	-0.510174	-0.0489522	-0.324042	-0.489589	-0.107462	-0.14235	-0.408654	-0.303092	-0.397795	-0.529106	0.0772971	0.110121	-0.0285225	0.555719	0.342055	0.538934	-0.0982216	0.224742	0.0553584	0.0583609	0.416246	0.146612	0.325491	0.177255	-0.0427808	-0.0286955	M2 blue|0.7529
7782	PTPRZ1|P23471	blue	-0.161385	0.752694	0.335191	0.42717	0.142734	0.29344	0.459303	0.0345145	0.117	-0.163589	-0.057114	-0.0458543	0.00661906	0.0280178	-0.0151509	0.261379	0.203486	0.218263	-0.239379	-0.0434428	-0.333922	-0.157021	0.285243	0.356189	0.109111	-0.195967	0.607351	0.315342	0.436521	0.14	-0.226339	0.0385186	0.0707961	-0.177179	-0.0790048	-0.0400447	-0.124855	-0.181621	-0.522839	-0.591951	-0.55515	-0.442282	-0.258011	-0.456907	-0.454074	-0.404175	-0.393415	-0.0182675	-0.147855	-0.000255197	-0.25162	0.210039	-0.164088	-0.425312	0.0366464	-0.0962697	-0.313752	-0.466479	-0.280888	-0.498331	0.129384	0.214861	0.200314	0.453509	0.421772	0.63646	0.275683	0.331343	0.110553	0.0874013	0.234343	0.0109539	0.284401	0.217277	0.102674	0.0948457	M2 blue|0.7527
1308	CADM1|Q9BY67	blue	-0.10646	0.752584	0.334263	0.115457	-0.012545	0.132215	0.126776	-0.0439056	-0.0212354	-0.15267	0.0506625	-0.14332	0.0977196	0.100438	0.146055	0.23631	0.167892	0.354307	-0.117153	0.00201666	-0.251456	-0.0114958	0.487595	0.413545	0.216019	-0.179289	0.575694	0.303126	0.450883	0.132262	0.0412904	0.0770239	-0.0250212	-0.181776	-0.10042	-0.337878	-0.379499	-0.430996	-0.615734	-0.641424	-0.661145	-0.421086	-0.425147	-0.432536	-0.457119	-0.253421	-0.367721	0.0837242	0.019314	-0.172667	-0.186054	-0.0269234	-0.3114	-0.52382	-0.0383701	-0.13551	-0.342317	-0.268056	-0.233525	-0.472318	0.129828	0.337462	0.122077	0.671648	0.395695	0.65301	0.237067	0.369334	0.237041	0.313232	0.512962	0.383147	0.549853	0.464034	0.157736	0.137294	M2 blue|0.7526
211	ADCY1|Q08828	blue	-0.00124226	0.750955	0.503723	0.238838	0.204642	0.233445	0.186631	-0.0778173	0.00894863	-0.152374	-0.0873658	-0.0385608	0.0498993	0.0689082	0.0704794	0.223281	0.275237	0.325959	0.116528	0.171841	-0.125777	0.116388	0.361469	0.493553	0.221588	-0.187334	0.354951	0.0685424	0.291342	0.101026	-0.0565112	-0.111398	0.123304	-0.111133	-0.162029	-0.2354	-0.230356	-0.247698	-0.466661	-0.511104	-0.548691	-0.235427	-0.292222	-0.261995	-0.339478	-0.282343	-0.36754	-0.0716965	-0.158458	-0.0621146	-0.231682	0.0815707	-0.281506	-0.477284	0.0420148	-0.126096	-0.285075	-0.301226	-0.140665	-0.348829	0.275107	0.289706	0.156286	0.537801	0.48949	0.702823	0.00395495	0.162733	0.0870615	0.023365	0.247402	0.149921	0.372757	0.338233	0.0201714	0.0232531	M2 blue|0.751
9128	SLC7A14|Q8TBB6	blue	0.0865163	0.749311	0.424351	0.173723	0.113303	0.0138112	0.151651	0.0611052	-0.00125209	0.0299223	0.0439384	-0.0121498	0.0344107	0.190341	0.206779	0.446084	0.269852	0.257643	-0.187074	0.336203	-0.0501465	0.155061	0.360514	0.321501	0.265993	0.141193	0.415165	0.197568	0.343776	0.368296	-0.00879835	-0.0142324	-0.0397084	-0.209523	-0.317697	-0.230474	-0.276808	-0.243391	-0.326196	-0.435345	-0.419339	-0.0703404	-0.144675	-0.23527	-0.335589	-0.325058	-0.197771	-0.290435	-0.227275	-0.300661	-0.290436	-0.173516	-0.361655	-0.471968	-0.337867	-0.310927	-0.489232	-0.258627	-0.425503	-0.455549	-0.0123023	-0.0086932	-0.121637	0.307572	0.155391	0.458023	-0.0840723	0.056161	-0.0883563	0.0239216	0.307171	0.177354	0.407117	0.18124	0.119207	-0.00186664	M2 blue|0.7493
9690	SYNPR|Q8TBG9	blue	0.0183202	0.7492	0.375208	0.0285626	0.1486	0.0332737	0.0857246	0.0261743	-0.164913	0.149887	0.0398675	0.089869	0.0890019	0.186403	0.331428	0.389751	0.373422	0.421707	0.00731794	0.319198	0.0958639	0.312776	0.338696	0.342416	0.268845	0.102122	0.384317	0.297419	0.171289	0.194929	0.103253	-0.135404	0.123219	-0.113044	-0.248606	-0.232473	-0.239546	-0.201447	-0.415558	-0.446829	-0.536621	-0.072074	-0.126411	-0.119134	-0.227779	-0.348527	-0.384561	-0.210433	-0.213632	-0.226906	-0.257009	-0.373474	-0.590556	-0.600941	-0.379577	-0.270081	-0.470124	-0.239556	-0.364237	-0.462057	0.224563	0.108849	0.00383062	0.371978	0.311533	0.611592	-0.0592144	-0.0263082	-0.0476603	0.0406711	0.26858	0.341669	0.423312	0.303328	0.0162375	-0.0662019	M2 blue|0.7492
4113	HCN1|O60741	blue	0.136209	0.749041	0.607979	0.207861	0.123833	0.149277	0.245531	-0.167759	-0.00708006	-0.216283	-0.0685533	-0.0725879	0.0138503	-0.0568528	-0.0555247	0.0926972	0.129053	0.19368	0.00370114	-0.0335493	-0.25388	-0.0662705	0.27771	0.36756	0.0936315	-0.294634	0.361608	0.0102133	0.245778	-0.0684842	-0.0858064	-0.0568229	0.142136	-0.114827	-0.0764461	-0.201458	-0.214324	-0.264778	-0.519131	-0.499678	-0.516135	-0.354021	-0.347151	-0.287722	-0.336104	-0.135329	-0.341863	0.122771	-0.0349201	0.0437686	-0.135868	0.172605	-0.148329	-0.378159	0.167414	0.0155184	-0.147609	-0.263563	-0.0248336	-0.236279	0.255937	0.408037	0.252088	0.559654	0.505089	0.777589	0.106954	0.20549	0.163266	0.108423	0.262504	0.224044	0.461949	0.492258	0.109592	0.135788	M2 blue|0.749
5287	LSAMP|Q13449	blue	-0.141699	0.749016	0.315992	0.367436	0.176756	0.192192	0.379215	0.0391061	0.144964	-0.0685903	-0.178706	-0.019909	0.00644232	0.00343507	-0.0238178	0.257065	0.220645	0.136495	-0.173361	0.0376655	-0.213238	-0.0525924	0.196557	0.265605	0.0315216	-0.161341	0.608836	0.369246	0.363857	0.0887501	-0.154567	0.00245203	0.122461	-0.12872	-0.0735121	0.0183636	-0.0779533	-0.133459	-0.498478	-0.5363	-0.536071	-0.340322	-0.201856	-0.371551	-0.362274	-0.326457	-0.310277	0.00386019	-0.105246	0.0465723	-0.178842	0.0936614	-0.22721	-0.449212	-0.0420839	-0.065818	-0.316471	-0.419187	-0.231007	-0.445612	0.184943	0.228597	0.234682	0.402539	0.380564	0.674362	0.295791	0.25139	0.0656469	0.0616615	0.172898	0.030844	0.3258	0.267746	0.0899464	0.0945013	M2 blue|0.749
793	ATCAY|Q86WG3	blue	0.106744	0.747479	0.512381	0.075938	0.0373439	-0.0100462	0.0253471	-0.068165	-0.119826	0.0125847	-0.0301741	-0.087162	-0.0554911	-0.022963	0.196507	0.405686	0.330118	0.31161	0.0579621	0.341388	0.0419474	0.249187	0.300836	0.298439	0.129109	-0.0795807	0.284797	0.0233028	0.201807	0.138801	0.107187	0.0540903	0.139913	-0.046147	-0.170987	-0.231129	-0.201292	-0.22457	-0.248015	-0.336579	-0.389963	-0.0312565	-0.0827518	-0.0450271	-0.189189	-0.324058	-0.309204	-0.233349	-0.265888	-0.233785	-0.305838	-0.211331	-0.409801	-0.470083	-0.266287	-0.163894	-0.377981	-0.16473	-0.26076	-0.312223	0.115167	0.0723305	-0.0282514	0.31452	0.268201	0.57821	-0.0832667	0.0274614	-0.00699283	-0.00140028	0.267874	0.101148	0.34855	0.226199	-0.0177865	0.0079904	M2 blue|0.7475
6924	PDE4D|Q08499	blue	0.0205737	0.746318	0.585716	0.22873	0.0896924	0.308813	0.193266	-0.137286	-0.125451	-0.187027	0.00275683	-0.191888	-0.106413	-0.019197	-0.016857	0.248745	0.266292	0.385543	0.0355783	0.0813	-0.237584	0.0482931	0.488688	0.592793	0.320949	-0.12928	0.333567	-0.0471453	0.415271	0.158457	0.00768092	0.0356425	0.0693806	-0.0685685	-0.100398	-0.374288	-0.331491	-0.387509	-0.46974	-0.546713	-0.539141	-0.358055	-0.370412	-0.314955	-0.389609	-0.366896	-0.453651	-0.0872672	-0.197961	-0.21482	-0.396699	0.162275	-0.198682	-0.419339	0.156832	0.0891095	-0.208652	-0.260744	-0.168244	-0.370406	0.294366	0.356347	0.192717	0.676872	0.612256	0.690054	0.00434854	0.29637	0.179313	0.0413285	0.344818	0.0108666	0.334659	0.299578	-0.0217916	0.0627226	M2 blue|0.7463
4306	HOMER1|Q86YM7	blue	0.285284	0.745766	0.596687	0.109906	0.0897701	0.00575887	-0.0629081	-0.102091	-0.00269308	-0.0320652	-0.0510305	0.0197841	-0.0754933	0.017545	0.238733	0.589405	0.328954	0.286934	-0.0878959	0.280493	-0.168149	0.0739401	0.170645	0.176577	0.119216	-0.055232	0.273485	0.0169007	0.208877	0.200369	-0.196979	-0.149245	0.0732732	-0.320277	-0.340792	-0.0706231	-0.186287	-0.19279	-0.355374	-0.393683	-0.339898	-0.108592	-0.171093	-0.223913	-0.335873	-0.181368	-0.121436	-0.245806	-0.185191	-0.175156	-0.174605	-0.0913595	-0.27705	-0.350968	-0.246036	-0.313069	-0.339909	-0.351092	-0.315142	-0.328128	-0.0707797	-0.0173982	-0.140726	0.222451	0.215813	0.472947	-0.0518243	-0.0750792	-0.0559181	-0.0319987	0.171892	0.132088	0.401958	0.183832	0.0746013	0.0928836	M2 blue|0.7458
8629	SCG2|P13521	blue	0.08356	0.744745	0.496652	0.398766	0.253792	0.124164	0.195422	-0.0570295	-0.0108589	-0.0866348	0.0477779	-0.0411048	-0.0112311	0.100404	0.101897	0.511465	0.418685	0.295694	-0.0703278	0.174254	-0.198965	0.0653334	0.200845	0.305568	0.220648	-0.0234618	0.456925	0.164238	0.334295	0.139314	-0.212703	-0.110734	0.156865	-0.187041	-0.194023	-0.0470233	-0.088299	-0.152598	-0.373417	-0.46172	-0.442746	-0.250623	-0.192119	-0.298349	-0.362912	-0.308163	-0.275045	-0.111769	-0.247289	-0.000652623	-0.23144	0.0149607	-0.268978	-0.418372	-0.0638524	0.0239898	-0.259255	-0.376148	-0.215747	-0.384943	0.19398	0.219013	0.196828	0.387035	0.424423	0.62229	0.123058	0.147963	-0.00370346	-0.0925668	0.113145	-0.0714205	0.286435	0.207961	0.0836188	0.0905056	M2 blue|0.7447
4630	IQSEC1|Q6DN90	blue	0.279801	0.744177	0.721588	0.094446	0.00389073	0.265677	0.0938139	-0.271329	-0.150988	-0.119288	-0.0592197	-0.220135	-0.101027	-0.191766	-0.0434853	0.222336	0.0906894	0.184374	-0.188647	-0.0646883	-0.421912	-0.192279	0.254525	0.303261	0.0252729	-0.268164	0.372594	0.0581372	0.335648	0.055897	-0.240677	-0.0874155	0.054065	-0.305824	-0.213664	-0.0999142	-0.272706	-0.357808	-0.573001	-0.56412	-0.480347	-0.436442	-0.405581	-0.403651	-0.481711	-0.0513951	-0.191755	0.0738193	0.0995362	-0.0939503	-0.159377	0.17437	-0.117385	-0.299886	0.0622142	-0.109171	-0.198479	-0.374372	-0.184616	-0.329912	0.0391184	0.269915	0.0958046	0.467144	0.467378	0.605694	0.182415	0.170648	0.217016	0.243861	0.28026	0.307873	0.582104	0.446846	0.138794	0.263038	M2 blue|0.7442
1312	CADPS|Q9ULU8	blue	0.262023	0.743197	0.674061	0.0850303	0.0798302	0.0265217	0.00922083	-0.204955	-0.275113	0.000564931	0.0144196	-0.0654021	0.0882822	0.0220429	0.210809	0.244413	0.311944	0.43127	0.196254	0.332497	0.0206968	0.255522	0.330716	0.403684	0.209515	-0.137961	0.217718	-0.0270102	0.0580586	0.0822846	0.0154421	-0.244482	0.0841205	-0.150211	-0.306076	-0.358691	-0.380986	-0.309182	-0.331537	-0.335885	-0.404615	-0.0405595	-0.259083	-0.043308	-0.252659	-0.223259	-0.416394	-0.171318	-0.255544	-0.224045	-0.300061	-0.139519	-0.341615	-0.371791	-0.0507015	-0.189733	-0.218923	-0.059947	-0.243443	-0.300718	0.197763	0.135458	-0.0256803	0.417989	0.447763	0.636395	-0.24502	-0.0723067	0.0852223	-0.0488372	0.211888	0.175978	0.367693	0.297274	-0.0998388	0.00161818	M2 blue|0.7432
7574	PRKCE|Q02156	blue	0.26181	0.741583	0.719345	0.19189	0.00427291	0.0923953	0.198473	-0.273994	-0.162742	-0.126226	-0.0272694	-0.218132	-0.125728	-0.156413	-0.0735607	0.170496	0.199434	0.29669	-0.0287596	-0.12324	-0.417385	-0.159614	0.257365	0.255365	0.0315681	-0.296282	0.262767	-0.101995	0.20051	-0.152772	-0.173057	-0.158572	0.026781	-0.254175	-0.157126	-0.255845	-0.335172	-0.368208	-0.537165	-0.506709	-0.439136	-0.479084	-0.489038	-0.371981	-0.432812	-0.0572717	-0.361232	0.180832	-0.0159969	0.0251634	-0.210754	0.129773	-0.106695	-0.209335	0.271766	0.214466	0.029308	-0.190688	-0.0533722	-0.258406	0.221289	0.452445	0.316752	0.561996	0.691071	0.773277	0.0519203	0.160948	0.339319	0.115886	0.238947	0.0868976	0.412272	0.460726	0.00626014	0.150073	M2 blue|0.7416
1112	BRSK2|Q8IWQ3	blue	0.358083	0.741549	0.775699	0.15442	0.0447688	0.134409	0.193306	-0.218585	-0.19875	-0.00573941	0.00320861	-0.0617024	0.015379	-0.0554359	-0.0226004	0.270845	0.218425	0.291293	-0.0624364	0.0412831	-0.313044	-0.0618763	0.266294	0.301616	0.133086	-0.121234	0.222566	-0.104692	0.211749	0.0591764	-0.192942	-0.218029	0.00374222	-0.289314	-0.284196	-0.222267	-0.308646	-0.296977	-0.430017	-0.454091	-0.356473	-0.307376	-0.388377	-0.297041	-0.430904	-0.14902	-0.355366	-0.0523145	-0.187389	-0.0783302	-0.265992	0.0662324	-0.128026	-0.204761	0.158033	0.0841245	-0.0698271	-0.263022	-0.175127	-0.326031	0.167284	0.275179	0.177476	0.462125	0.565985	0.671696	-0.0782973	0.00256489	0.151516	-0.0773511	0.152933	0.0162085	0.313627	0.291007	-0.0129945	0.0215874	M2 blue|0.7415
6159	NCAM2|O15394	blue	-0.172181	0.740562	0.246298	0.320711	0.168942	0.134609	0.373896	0.104807	0.05572	0.00828722	0.0172804	0.0664711	0.159235	0.21797	0.143812	0.340392	0.381222	0.366384	-0.100994	0.17676	-0.064029	0.172483	0.314119	0.366752	0.223017	-0.0333823	0.679508	0.517112	0.319422	0.162436	-0.0549355	-0.0749781	0.109852	-0.0962461	-0.131604	-0.126693	-0.18878	-0.19801	-0.477123	-0.542543	-0.587463	-0.26333	-0.211878	-0.309355	-0.346485	-0.39865	-0.412431	-0.055485	-0.170934	-0.0365894	-0.291845	-0.123741	-0.428915	-0.554	-0.163598	-0.127683	-0.393777	-0.389681	-0.318245	-0.52612	0.261289	0.169213	0.165225	0.424106	0.37982	0.656522	0.176412	0.249743	0.000695616	0.0803279	0.239036	0.104776	0.270027	0.214739	-0.0261649	-0.0363187	M2 blue|0.7406
6889	PCSK1|P29120	blue	0.184639	0.740062	0.614698	0.215992	0.130832	0.205285	0.142429	-0.306383	-0.0541595	-0.295598	-0.0657298	-0.182628	-0.117553	-0.13371	-0.0835314	0.173134	0.129321	0.151979	-0.0430108	-0.033888	-0.337453	-0.122249	0.22439	0.309623	0.0406471	-0.299929	0.332822	0.00819726	0.281962	-0.0099886	-0.177651	-0.052715	0.086582	-0.180465	-0.124262	-0.110916	-0.171437	-0.244426	-0.473257	-0.47497	-0.43759	-0.369619	-0.350947	-0.327643	-0.38646	-0.105951	-0.25567	0.0612011	-0.0462491	-0.000294017	-0.115019	0.234997	-0.105108	-0.314289	0.135061	0.0111049	-0.135112	-0.286393	-0.0455527	-0.234584	0.17627	0.368319	0.249616	0.496122	0.503685	0.704021	0.156423	0.173809	0.149794	0.0712517	0.209239	0.112371	0.473562	0.414147	0.123235	0.208055	M2 blue|0.7401
3977	GRM7|Q14831	blue	0.130726	0.739031	0.447281	0.0489979	-0.0108468	-0.0842078	0.0369711	-0.0377246	-0.0356491	0.0172308	0.086759	0.0662619	0.130717	0.163885	0.230681	0.326113	0.165661	0.263072	-0.144642	0.195721	-0.130908	0.0686217	0.393635	0.217541	0.191668	0.00890241	0.41734	0.210567	0.361757	0.31524	-0.0193369	-0.0853346	-0.106701	-0.268357	-0.312803	-0.278549	-0.368648	-0.346771	-0.401287	-0.477212	-0.463681	-0.162873	-0.294956	-0.289846	-0.384521	-0.150545	-0.176747	-0.0997412	-0.0208716	-0.275161	-0.181395	-0.128619	-0.299379	-0.426085	-0.218669	-0.263416	-0.411141	-0.201062	-0.371692	-0.455247	-0.0351733	0.0970754	-0.0575643	0.396422	0.19793	0.508004	0.00524722	0.0658635	-0.00496841	0.160346	0.351482	0.372272	0.462946	0.277855	0.061301	0.0154107	M2 blue|0.739
9415	SPTBN2|O15020	blue	0.10197	0.738931	0.598638	0.0580542	-0.100872	0.164767	0.00622502	-0.127745	-0.147541	-0.174248	-0.0841277	-0.154846	-0.0477484	-0.0708615	0.0837071	0.188185	0.157944	0.342652	-0.0749983	-0.00398328	-0.31772	-0.0676134	0.474585	0.380728	0.143252	-0.220965	0.454166	0.115931	0.412021	0.103583	-0.0157739	0.0620229	-0.0343278	-0.185485	-0.141179	-0.345712	-0.427919	-0.525658	-0.541995	-0.578375	-0.541991	-0.413415	-0.445665	-0.371453	-0.488155	-0.232771	-0.386542	0.0026574	-0.00823382	-0.241909	-0.31598	0.119586	-0.201466	-0.378561	0.079395	-0.124178	-0.258463	-0.237062	-0.281517	-0.411488	0.0615351	0.242355	0.0531109	0.576815	0.448635	0.591388	0.105847	0.331318	0.200747	0.261557	0.454173	0.262266	0.450671	0.363767	0.00189753	0.122889	M2 blue|0.7389
1301	CACNG3|O60359	blue	0.0534695	0.738496	0.436514	0.137512	0.135296	0.0693914	0.0564784	-0.174916	0.0213048	-0.156667	-0.0776632	-0.0950502	-0.0985969	-0.0584226	0.0596435	0.263462	0.131982	0.145812	-0.0411146	0.0924689	-0.187893	-0.0243225	0.206941	0.204371	0.029643	-0.240025	0.354588	0.0932906	0.29231	0.0884325	-0.0939634	-0.0500212	0.0542313	-0.23088	-0.19847	-0.0946779	-0.178334	-0.199081	-0.470995	-0.462648	-0.465047	-0.20365	-0.233969	-0.282846	-0.336182	-0.136643	-0.15653	-0.0253842	-0.0223276	-0.0745633	-0.0777972	0.0580559	-0.221387	-0.403917	-0.0702845	-0.196754	-0.303507	-0.231147	-0.170236	-0.316257	0.05807	0.194097	0.0664177	0.35677	0.300943	0.569684	0.129538	0.101392	0.159554	0.129806	0.247882	0.24842	0.50575	0.354755	0.0768211	0.162266	M2 blue|0.7385
9060	SLC32A1|Q9H598	blue	-0.0342239	0.738418	0.395242	0.125769	0.148842	0.0875444	0.142693	0.0580778	-0.0373258	-0.0452482	-0.0564264	0.0231724	0.0061438	0.110662	0.173376	0.220955	0.2546	0.326325	-0.0050967	0.289607	0.0785839	0.243041	0.400035	0.484091	0.341094	0.0675242	0.421526	0.214574	0.238802	0.228758	0.123994	-0.0682855	0.114989	0.025063	-0.189224	-0.29071	-0.278899	-0.237904	-0.288917	-0.386986	-0.479973	-0.0517009	-0.138413	-0.0968082	-0.224318	-0.38941	-0.39388	-0.21184	-0.28811	-0.219316	-0.337006	-0.170975	-0.402692	-0.528729	-0.215728	-0.245049	-0.432442	-0.229363	-0.30935	-0.396453	0.209679	0.115828	-0.0092921	0.413023	0.262585	0.608362	-0.096234	0.0805336	-0.0983722	-0.0191518	0.247751	0.212542	0.36092	0.258188	0.0115913	-0.0175354	M2 blue|0.7384
3023	EPB41L1|Q9H4G0	blue	0.0990001	0.737904	0.57298	-0.055322	-0.238151	0.163895	0.0283306	-0.14508	-0.297559	-0.0325178	0.0677693	-0.344956	-0.0988115	-0.0894435	0.0783061	0.221453	0.162721	0.460345	-0.112107	-0.0329635	-0.296083	-0.0411081	0.571066	0.439827	0.268665	-0.0853647	0.439215	0.0941817	0.359964	0.0764237	0.138093	0.172711	-0.0779051	-0.135023	-0.0992953	-0.471426	-0.499517	-0.586159	-0.542823	-0.563964	-0.525067	-0.439896	-0.44425	-0.335188	-0.457743	-0.295678	-0.493797	-0.0336034	-0.0599201	-0.350452	-0.414422	-0.0757363	-0.282715	-0.374711	0.0158611	-0.0277106	-0.252075	-0.135808	-0.308231	-0.419257	0.0521847	0.250968	0.0196934	0.635894	0.492406	0.581169	0.0236881	0.373038	0.269796	0.285726	0.549093	0.23851	0.450873	0.375089	-0.0174544	0.0949298	M2 blue|0.7379
282	AGAP2|Q99490	blue	0.211501	0.737792	0.5942	0.287646	0.10772	0.257148	0.20011	-0.20038	0.0595024	-0.216428	-0.184363	-0.0407426	-0.0558741	-0.152793	-0.0631733	0.328816	0.099914	0.0981255	-0.321985	-0.0208148	-0.441254	-0.25136	0.126342	0.178409	0.0258811	-0.138043	0.510004	0.166182	0.413074	0.196428	-0.421883	-0.157994	0.0338129	-0.351646	-0.267789	0.0797323	-0.156459	-0.225701	-0.483307	-0.521347	-0.382359	-0.39096	-0.32567	-0.470554	-0.512806	-0.134792	-0.145976	-0.00823202	-0.0488831	0.01346	-0.136211	0.294363	0.0569323	-0.180829	0.0956494	-0.149808	-0.195983	-0.530267	-0.278516	-0.435798	-0.0346057	0.1309	0.0856154	0.330388	0.361927	0.54	0.243677	0.116392	0.0474974	0.0434661	0.10049	0.0307572	0.360364	0.216169	0.149903	0.196393	M2 blue|0.7378
4410	ICA1L|Q8NDH6	blue	0.15792	0.736091	0.568393	-0.0263464	-0.260216	0.116154	-0.0165849	-0.104246	-0.216805	-0.0779338	-0.012013	-0.256954	-0.102123	-0.0534714	0.181036	0.327368	0.137877	0.350965	-0.22969	0.149412	-0.24207	0.00976959	0.575148	0.372799	0.239867	-0.0364231	0.438875	0.0945815	0.504136	0.392402	0.0670948	0.199275	-0.200205	-0.211383	-0.239195	-0.430857	-0.511754	-0.543722	-0.382207	-0.514214	-0.43616	-0.298547	-0.347157	-0.310303	-0.488591	-0.353498	-0.347883	-0.269529	-0.179282	-0.523642	-0.464838	-0.0371323	-0.214971	-0.357909	-0.154654	-0.288141	-0.443698	-0.222064	-0.510164	-0.483206	-0.196583	-0.0264053	-0.235495	0.437926	0.203709	0.3791	-0.0644705	0.299977	0.105232	0.201995	0.548134	0.204895	0.422327	0.163106	-0.00365672	0.133947	M2 blue|0.7361
643	ARHGAP32|A7KAX9	blue	0.056298	0.735927	0.536133	0.0975738	0.0362684	0.172894	0.0800688	-0.0556974	-0.139685	-0.134755	-0.0266694	-0.079244	0.0773657	0.0635131	0.114433	0.344462	0.209796	0.281672	-0.135029	0.232153	-0.127418	0.0761028	0.470524	0.417653	0.275392	0.0270062	0.345795	0.0385863	0.471623	0.370915	0.0417647	0.133169	-0.0191251	-0.0945261	-0.175193	-0.312524	-0.301955	-0.354978	-0.339739	-0.492667	-0.47089	-0.171499	-0.211845	-0.258019	-0.37415	-0.384306	-0.306173	-0.237447	-0.230913	-0.348515	-0.362281	0.0100407	-0.243348	-0.458548	-0.125551	-0.176417	-0.415547	-0.240328	-0.367811	-0.450654	0.0481519	0.102258	-0.0168274	0.478204	0.31521	0.470643	-0.0247372	0.170516	0.0214079	0.0149457	0.361967	0.0827761	0.337208	0.184556	0.0444554	-0.0180017	M2 blue|0.7359
91	ACACA|Q13085	blue	-0.0376591	0.735673	0.49498	0.154674	0.0248153	0.0916805	0.14834	0.0332784	0.119447	-0.261981	-0.0966054	-0.133331	-0.118997	-0.0143621	0.02368	0.283387	0.196101	0.160811	-0.0129655	0.242428	-0.0358578	0.129471	0.360884	0.343741	0.167127	-0.160836	0.427772	0.0442346	0.491668	0.281649	0.188902	0.280475	0.195408	0.118513	0.0310024	-0.275021	-0.158453	-0.157036	-0.276819	-0.460896	-0.51673	-0.133577	-0.0658618	-0.127371	-0.160361	-0.360162	-0.203272	-0.180396	-0.162463	-0.248567	-0.257438	0.0989254	-0.268004	-0.564859	-0.157801	-0.236319	-0.488427	-0.242686	-0.178039	-0.20083	0.0670854	0.123487	-0.014932	0.417205	0.216363	0.525037	0.0578956	0.323047	0.0369114	0.0511539	0.320993	0.108347	0.415449	0.22726	0.00667279	0.120788	M2 blue|0.7357
4895	KIAA1549L|Q6ZVL6	blue	0.139034	0.734408	0.561163	0.0796117	0.060215	0.0909556	0.0864726	-0.0680611	-0.00756658	-0.0842796	-0.0538625	0.0723942	0.0762251	0.136178	0.125936	0.306659	0.178408	0.249	-0.0761858	0.309719	-0.0475391	0.126624	0.417307	0.42706	0.30629	0.0700986	0.305635	0.0850273	0.335475	0.380302	-0.0144914	-0.0714133	-0.0614297	-0.176103	-0.336459	-0.301394	-0.318567	-0.275845	-0.273614	-0.405386	-0.405012	-0.05144	-0.19207	-0.193444	-0.32942	-0.326934	-0.244248	-0.305013	-0.241621	-0.342092	-0.321977	-0.0162004	-0.239378	-0.418382	-0.201617	-0.277455	-0.43541	-0.286438	-0.404163	-0.434399	0.0235376	-0.00544797	-0.128059	0.36389	0.219081	0.480593	-0.176352	-0.0121367	-0.125974	-0.0331176	0.278577	0.116528	0.323652	0.130578	-0.00313262	-0.0976735	M2 blue|0.7344
7780	PTPRT|O14522	blue	0.013084	0.734408	0.417118	0.190749	0.148315	0.227195	0.228101	-0.150851	-0.149495	-0.0268554	0.0327319	-0.0522289	0.178302	0.153863	0.152222	0.361511	0.302335	0.379203	-0.0537431	0.165696	-0.142193	0.116409	0.36997	0.432018	0.286201	-0.0527991	0.446492	0.196488	0.303972	0.242416	-0.0577966	-0.0751881	0.027276	-0.196894	-0.229416	-0.204703	-0.280244	-0.256079	-0.503332	-0.542981	-0.562095	-0.281347	-0.257334	-0.278134	-0.391083	-0.331608	-0.381839	-0.150927	-0.171042	-0.195987	-0.264922	-0.0634528	-0.333549	-0.478394	-0.0799304	-0.245821	-0.369679	-0.292858	-0.331715	-0.488009	0.127427	0.140372	0.0549217	0.473682	0.409256	0.570347	0.00182957	0.116402	0.0269976	0.0138457	0.248627	0.207315	0.353905	0.222598	0.00545213	0.0773245	M2 blue|0.7344
2597	DLG3|Q92796	blue	0.356759	0.733872	0.658205	0.140664	0.00132465	-0.0839983	0.00170209	-0.0671788	-0.0269193	-0.0544842	0.0205579	0.0405965	0.0787904	0.105713	0.227046	0.520886	0.393139	0.3966	0.0033286	0.399532	-0.120955	0.203113	0.290407	0.303714	0.175394	-0.0734433	0.308768	0.0174841	0.223338	0.260005	-0.175215	-0.293601	-0.0822659	-0.334099	-0.459936	-0.276151	-0.425591	-0.334758	-0.386345	-0.424563	-0.378809	-0.0838243	-0.346386	-0.233162	-0.404089	-0.116421	-0.151722	-0.169543	-0.129592	-0.229644	-0.248805	-0.108451	-0.243632	-0.318016	-0.151033	-0.275217	-0.298651	-0.300896	-0.353885	-0.401462	-0.0178947	0.0187017	-0.142469	0.343522	0.270276	0.528896	-0.174921	-0.0925978	-0.0513073	0.0195662	0.227292	0.199485	0.420194	0.215553	-0.0194012	0.0284492	M2 blue|0.7339
10795	VAMP2|P63027	blue	-0.0276748	0.732335	0.342069	0.307076	0.164553	0.0531577	0.201148	0.128638	0.0676002	0.0423909	-0.0118648	0.0186909	0.118582	0.22787	0.304686	0.557572	0.377246	0.299508	-0.151283	0.394035	-0.0582022	0.2044	0.404433	0.325675	0.295957	0.143179	0.471309	0.284271	0.479951	0.493667	-0.0864315	-0.0237971	-0.100653	-0.270137	-0.357406	-0.178567	-0.265491	-0.237104	-0.326187	-0.512876	-0.495259	-0.102272	-0.147509	-0.320346	-0.419451	-0.426663	-0.203024	-0.353936	-0.298225	-0.304131	-0.318882	-0.129889	-0.361135	-0.548568	-0.334193	-0.372344	-0.598809	-0.368374	-0.533377	-0.569793	-0.0571828	-0.0758026	-0.157897	0.27897	0.105256	0.410816	-0.0241259	0.0825997	-0.0639384	-0.0042828	0.31456	0.105609	0.370929	0.0847512	0.127354	0.120132	M2 blue|0.7323
1303	CACNG8|Q8WXS5	blue	0.0248721	0.732094	0.494651	0.275055	0.108782	0.269105	0.116064	-0.154842	0.0573578	-0.341447	-0.136685	-0.159732	-0.197683	-0.148821	-0.110061	0.213937	0.0486275	0.089852	-0.237093	-0.0617107	-0.387572	-0.219012	0.273266	0.362776	0.0723287	-0.263261	0.352654	-0.0485948	0.490665	0.192302	-0.183041	0.0214993	-0.0330964	-0.290845	-0.209168	-0.178402	-0.261338	-0.270149	-0.503606	-0.5188	-0.459819	-0.369399	-0.357324	-0.435842	-0.495136	-0.254743	-0.263816	-0.0619137	-0.00618523	-0.118055	-0.167133	0.307077	0.00431974	-0.3075	0.138939	-0.208897	-0.29419	-0.334041	-0.244035	-0.370123	0.00660703	0.256375	0.0498709	0.466323	0.403854	0.545131	0.113381	0.244519	0.185885	0.158142	0.314799	0.210592	0.513345	0.361822	0.243178	0.257322	M2 blue|0.7321
1298	CACNB3|P54284	blue	0.320906	0.730805	0.648134	-0.0391706	-0.0267792	0.0339658	-0.0157319	-0.0533641	-0.239249	0.126185	0.0737889	-0.0932057	0.0648906	0.125346	0.324313	0.45766	0.245094	0.374601	-0.0910936	0.309375	-0.0950808	0.13652	0.403249	0.380038	0.327227	0.112229	0.129357	-0.072025	0.193136	0.340688	-0.0444728	-0.105142	-0.0841045	-0.292829	-0.380857	-0.365286	-0.369104	-0.278267	-0.233981	-0.338036	-0.300593	-0.0402509	-0.196134	-0.137076	-0.341599	-0.302123	-0.289861	-0.385938	-0.319684	-0.432207	-0.426279	-0.192649	-0.309981	-0.343244	-0.263225	-0.32061	-0.402312	-0.151844	-0.44561	-0.384894	-0.0929158	-0.0888092	-0.251073	0.276802	0.210297	0.408301	-0.319263	-0.0776957	-0.0321149	-0.055307	0.30665	0.180401	0.328066	0.110763	-0.0328812	-0.0582372	M2 blue|0.7308
8644	SCN3B|Q9NY72	blue	0.0310677	0.730686	0.448388	0.107056	-0.0196817	0.135318	0.209497	-0.13123	-0.171439	-0.150212	-0.00552599	-0.13469	-0.00539136	0.0151656	0.108246	0.190038	0.247954	0.45219	-0.0382613	-0.0128238	-0.228766	0.0225983	0.421021	0.452325	0.240777	-0.211619	0.493261	0.250332	0.261434	-0.0204852	-0.0342934	-0.0936532	0.0431895	-0.145543	-0.123788	-0.362305	-0.395391	-0.422892	-0.504873	-0.495302	-0.508119	-0.379098	-0.438865	-0.310367	-0.399825	-0.224453	-0.470404	0.08276	-0.0312569	-0.127764	-0.340635	-0.0458213	-0.280231	-0.369825	0.089968	0.0043064	-0.184612	-0.219215	-0.187272	-0.394559	0.2583	0.320396	0.190042	0.604809	0.563147	0.715389	0.0745793	0.301896	0.192544	0.228699	0.387666	0.248331	0.338195	0.365906	-0.0865793	-0.0382581	M2 blue|0.7307
2524	DGKB|Q9Y6T7	blue	0.10903	0.729572	0.503281	0.142467	0.00229969	0.284407	0.0791135	-0.12674	-0.142189	-0.0241402	0.0152582	-0.132064	-0.0429768	0.0149713	0.138113	0.347469	0.241689	0.412064	-0.142437	0.0157397	-0.277996	-0.0116568	0.326251	0.388985	0.19677	-0.112665	0.630649	0.343335	0.329031	0.115923	-0.143066	-0.047297	0.0658961	-0.241548	-0.19612	-0.17411	-0.302873	-0.353396	-0.510961	-0.53103	-0.47749	-0.395481	-0.357527	-0.368375	-0.464119	-0.312085	-0.433688	-0.0576897	-0.151221	-0.138186	-0.338417	-0.0021821	-0.184669	-0.304234	0.0363302	-0.0972544	-0.220631	-0.389403	-0.312184	-0.466083	0.0895308	0.14727	0.0435212	0.47584	0.429952	0.560517	0.156745	0.294593	0.109804	0.128667	0.308005	0.10869	0.304819	0.213204	-0.0203281	0.0492429	M2 blue|0.7296
8506	RTN4RL2|Q86UN3	blue	-0.00822563	0.729609	0.414791	0.255841	0.0614883	0.333943	0.308828	-0.159081	0.150212	-0.230857	-0.194151	-0.102687	-0.0575367	-0.10683	-0.109374	0.262604	0.103652	0.144866	-0.279168	-0.11846	-0.466571	-0.246834	0.28383	0.30174	0.0473618	-0.267467	0.569026	0.252668	0.492081	0.137793	-0.295546	-0.00625733	-0.00745095	-0.272783	-0.127863	-0.0167149	-0.202305	-0.284087	-0.620597	-0.66268	-0.580359	-0.525093	-0.393875	-0.547941	-0.547399	-0.171073	-0.186288	0.0893681	0.090668	-0.00563872	-0.13253	0.275196	-0.0909237	-0.390983	0.0373754	-0.2018	-0.308282	-0.508437	-0.220564	-0.45335	0.00830374	0.234579	0.125088	0.486719	0.369355	0.592773	0.340462	0.316933	0.206565	0.260477	0.308709	0.222468	0.464776	0.328099	0.199729	0.253104	M2 blue|0.7296
7033	PGBD5|Q8N414	blue	0.41715	0.728615	0.715177	0.114601	-0.0903066	0.0715171	0.178465	-0.204144	-0.16651	-0.0346944	0.072757	-0.0522288	0.118451	0.072324	0.171164	0.320449	0.258118	0.445681	-0.0997611	0.111839	-0.321383	-0.0106041	0.353693	0.34597	0.188275	-0.131657	0.405948	0.141342	0.190068	0.151617	-0.287051	-0.355278	-0.140015	-0.393781	-0.421476	-0.320369	-0.498617	-0.419447	-0.429156	-0.448915	-0.32104	-0.301482	-0.512252	-0.347957	-0.525359	-0.0845097	-0.323984	-0.0269845	-0.113368	-0.161622	-0.344288	0.0236098	-0.121297	-0.140535	0.129629	-0.0878868	-0.0951717	-0.328034	-0.288107	-0.413901	0.0466981	0.137861	0.0110425	0.452251	0.477153	0.590432	-0.142886	0.0283576	0.0653083	0.0478609	0.255137	0.145026	0.275915	0.21405	-0.128805	-0.0446957	M2 blue|0.7286
6469	NPTX1|Q15818	blue	0.298556	0.727325	0.602367	0.0810084	0.0382809	0.0211723	0.120117	-0.155484	-0.0543102	-0.0327882	0.0128445	0.00945183	0.111951	0.0286391	0.0239011	0.288984	0.100492	0.131494	-0.279214	0.145094	-0.221813	-0.0686488	0.202353	0.221779	0.178135	0.0348033	0.301995	0.0948552	0.23873	0.231327	-0.253603	-0.197042	-0.103822	-0.317499	-0.353271	-0.148787	-0.281498	-0.225907	-0.283616	-0.377877	-0.295593	-0.155741	-0.268163	-0.28597	-0.387087	-0.0986454	-0.123257	-0.0950289	-0.079831	-0.139642	-0.189193	0.0107177	-0.0796762	-0.210154	-0.0821316	-0.130079	-0.215153	-0.255501	-0.321502	-0.370639	-0.0266561	0.0754142	0.00956846	0.2787	0.275767	0.497832	-0.0828244	-0.0618741	-0.0522761	-0.0187138	0.150734	0.125811	0.327311	0.188967	0.0920241	-0.00350517	M2 blue|0.7273
5476	MARK4|Q96L34	blue	0.107175	0.726239	0.545698	0.0610775	-0.109142	0.284865	0.0955918	-0.215379	-0.16895	-0.196216	-0.090013	-0.343371	-0.147072	-0.181618	0.00633732	0.175096	0.0810913	0.323133	-0.197818	-0.179462	-0.486183	-0.216214	0.478522	0.402816	0.118249	-0.266811	0.441956	0.0721534	0.453138	0.0809359	-0.103434	-0.00112625	-0.0933533	-0.295254	-0.148905	-0.353643	-0.493425	-0.535444	-0.65318	-0.649535	-0.579864	-0.578485	-0.570603	-0.499572	-0.575924	-0.139638	-0.354458	0.149115	0.0783295	-0.185925	-0.254183	0.153401	-0.112172	-0.32239	0.204985	-0.0714582	-0.181337	-0.264573	-0.233886	-0.418905	0.0382481	0.365608	0.105253	0.663475	0.516093	0.584599	0.140642	0.379237	0.39684	0.329379	0.486137	0.378923	0.582474	0.482451	0.108349	0.3586	M2 blue|0.7262
5223	LRFN2|Q9ULH4	blue	-0.0290802	0.725648	0.405421	0.216323	0.0945999	0.142365	0.203265	0.00783923	0.0712784	-0.00348563	-0.0693633	-0.0755557	0.0350897	0.0749541	0.114166	0.446105	0.295133	0.291647	-0.187738	0.284092	-0.114529	0.146155	0.436406	0.376708	0.313551	0.116408	0.449768	0.234449	0.509955	0.38884	-0.0320627	0.0535139	-0.0612168	-0.1856	-0.279777	-0.20946	-0.318675	-0.332393	-0.413562	-0.582399	-0.557227	-0.218205	-0.220956	-0.33104	-0.423978	-0.391162	-0.238299	-0.238817	-0.127323	-0.304006	-0.340851	-0.037115	-0.283399	-0.517033	-0.277788	-0.317498	-0.55644	-0.35381	-0.497619	-0.576041	-0.00807948	-0.00448725	-0.111255	0.360804	0.219557	0.464173	0.0246614	0.160551	0.0114775	0.136364	0.361543	0.158363	0.392746	0.154956	0.0704063	0.0975573	M2 blue|0.7256
3603	GABBR1|Q9UBS5	blue	0.0357659	0.722491	0.467516	0.237231	0.186331	0.196827	0.245856	-0.0681159	-0.0456635	-0.137454	-0.0206717	-0.031012	0.0817685	0.051885	0.0194011	0.16863	0.291593	0.386184	-0.00215015	0.0461827	-0.159695	0.0742423	0.323391	0.465365	0.239219	-0.150388	0.452217	0.21812	0.240546	-0.0121539	-0.0851271	-0.170493	0.120353	-0.0882027	-0.122194	-0.234793	-0.288367	-0.282003	-0.475353	-0.509899	-0.525264	-0.335599	-0.368092	-0.307041	-0.347574	-0.22151	-0.463499	0.119901	-0.134202	0.0596377	-0.241993	-0.000584347	-0.238599	-0.374419	0.138908	0.0874133	-0.134222	-0.322858	-0.121458	-0.381783	0.394902	0.393914	0.309534	0.582214	0.611131	0.756796	0.0415112	0.182257	0.0915534	0.0478219	0.232084	0.0988241	0.311555	0.392563	0.024449	0.0215547	M2 blue|0.7225
2530	DGKQ|P52824	blue	0.0420885	0.720918	0.507154	0.170714	0.00915532	0.331915	0.149248	-0.0863919	-0.149071	-0.204	-0.100463	-0.236089	-0.0717461	-0.0372456	0.0507209	0.297635	0.140113	0.204522	-0.265181	0.0443805	-0.317724	-0.102419	0.422288	0.409184	0.186161	-0.143558	0.505748	0.198453	0.575201	0.368297	-0.151826	0.119353	-0.0318787	-0.196505	-0.145416	-0.177906	-0.269827	-0.328305	-0.432935	-0.570308	-0.509668	-0.357588	-0.28656	-0.389936	-0.489588	-0.370929	-0.305018	-0.17351	-0.153914	-0.295432	-0.359898	0.195463	-0.142579	-0.425965	-0.0124278	-0.249566	-0.43533	-0.37914	-0.37959	-0.460217	-0.0306964	0.0840185	-0.0280485	0.443891	0.280452	0.411809	0.138252	0.358498	0.106857	0.0951985	0.343601	0.136027	0.401465	0.157288	0.0398696	0.246593	M2 blue|0.7209
4409	ICA1|Q05084	blue	0.353194	0.719308	0.733092	0.20775	0.158921	0.0107172	0.078143	-0.206324	0.00913589	-0.022116	-0.0757341	0.0209313	-0.065911	-0.0436603	0.0532281	0.314518	0.156645	0.0664496	-0.0764947	0.226933	-0.135725	0.0219307	0.0622508	0.0944465	-5.41107e-05	-0.0950357	0.273444	-0.00121284	0.211504	0.188186	-0.228992	-0.201429	0.128646	-0.257672	-0.316426	-0.0073513	-0.125553	-0.122049	-0.285505	-0.345019	-0.319077	-0.0806263	-0.14702	-0.153041	-0.258953	-0.0788265	-0.0507064	-0.143287	-0.151483	-0.0519169	-0.089598	0.0951643	-0.0958576	-0.26452	-0.0630731	-0.148138	-0.219182	-0.300016	-0.18834	-0.211752	0.027702	0.0770535	0.00665919	0.182275	0.274839	0.543693	0.00154071	-0.105999	0.0147193	-0.121049	0.0113411	0.0518483	0.388466	0.204909	0.0621879	0.176565	M2 blue|0.7193
7886	RAB39B|Q96DA2	blue	0.160433	0.718165	0.541213	-0.0174975	-0.0670091	0.0735259	0.0893748	-0.194878	-0.160991	-0.131139	-0.0321682	-0.190445	0.0241212	-0.0513432	0.041619	0.15729	0.115935	0.325867	-0.0974382	-0.0876702	-0.291671	-0.074287	0.418624	0.32487	0.153414	-0.187632	0.390076	0.125218	0.300283	0.0053235	0.03083	-0.0507699	-0.0250926	-0.191568	-0.119072	-0.361359	-0.416209	-0.420521	-0.562114	-0.563964	-0.544023	-0.421352	-0.459798	-0.353466	-0.410683	-0.0873346	-0.352616	0.179785	0.0460703	-0.120624	-0.147284	-0.0454519	-0.225797	-0.370601	0.0764121	0.0588875	-0.178465	-0.200517	-0.133771	-0.338628	0.1877	0.437334	0.208592	0.650572	0.499448	0.696669	0.082794	0.234255	0.255903	0.244071	0.400548	0.406833	0.55787	0.547699	0.112982	0.142458	M2 blue|0.7182
3612	GABRA5|P31644	blue	0.255697	0.716985	0.578816	0.120504	-0.053582	-0.0710178	0.174331	0.0218901	-0.00819945	0.0331215	0.0402581	0.0199563	0.119938	0.15991	0.179118	0.464098	0.310523	0.347629	-0.189263	0.167464	-0.24333	0.0330467	0.327535	0.259799	0.200208	-0.0338262	0.421023	0.208566	0.278986	0.228513	-0.173165	-0.181917	-0.0776049	-0.316537	-0.339863	-0.231917	-0.370297	-0.328889	-0.428606	-0.50358	-0.429318	-0.263373	-0.361333	-0.333549	-0.446527	-0.130497	-0.208828	-0.0385675	0.0188617	-0.181856	-0.314247	-0.112476	-0.270591	-0.35179	-0.144734	-0.110252	-0.316802	-0.357312	-0.347965	-0.435559	0.00633272	0.10001	-0.000590574	0.376535	0.28441	0.531231	-0.0292298	0.0526341	-0.00967327	0.132214	0.275973	0.283808	0.400083	0.246069	-0.064072	-0.00273292	M2 blue|0.717
4147	HECW2|Q9P2P5	blue	0.315901	0.716986	0.736759	0.00707256	-0.0851769	0.144074	0.088217	-0.130977	-0.201872	-0.0951781	-0.0289918	-0.264301	-0.026393	-0.0405176	0.109044	0.268947	0.177054	0.313076	-0.0753646	0.0895877	-0.301783	-0.0242341	0.390487	0.33796	0.136518	-0.189576	0.260806	-0.0488226	0.311273	0.119639	-0.127886	-0.0659204	-0.0177252	-0.252773	-0.220801	-0.334817	-0.404776	-0.408149	-0.466626	-0.495954	-0.434826	-0.303483	-0.416769	-0.317787	-0.432996	-0.122364	-0.242584	-0.0299802	-0.0647923	-0.249578	-0.287408	0.0696089	-0.184987	-0.309062	0.054241	-0.0845376	-0.198399	-0.220013	-0.190114	-0.283088	0.0479753	0.218351	-0.00286298	0.495572	0.421485	0.549859	-0.0312903	0.150685	0.214885	0.116956	0.340805	0.277109	0.494214	0.348997	0.00275835	0.150143	M2 blue|0.717
1342	CAMSAP1|Q5T5Y3	blue	-0.137409	0.715696	0.417715	0.326062	0.201932	0.36481	0.126627	0.0117745	0.104753	-0.291076	-0.153528	-0.126643	-0.114226	-0.0588126	-0.0633593	0.27472	0.228437	0.18167	-0.0806547	0.127256	-0.219965	-0.00109437	0.375989	0.488169	0.16142	-0.212296	0.5393	0.135619	0.624457	0.279814	-0.0452683	0.154536	0.141694	-0.0179531	0.000409666	-0.169736	-0.158887	-0.2616	-0.431511	-0.597711	-0.603382	-0.317017	-0.232499	-0.375168	-0.388178	-0.392161	-0.261427	-0.0886824	-0.147078	-0.153519	-0.254366	0.285754	-0.162434	-0.535912	0.041754	-0.0794475	-0.395409	-0.405461	-0.188137	-0.365313	0.178458	0.252813	0.152702	0.547853	0.378577	0.555202	0.253228	0.404744	0.117745	0.0393654	0.271905	0.00563907	0.382046	0.241894	0.12196	0.176367	M2 blue|0.7157
3972	GRM1|Q13255	blue	0.0936831	0.714683	0.477141	0.166368	0.170494	-0.0397754	0.148595	-0.0925434	-0.149686	-0.0282836	0.0969372	0.048886	0.0940519	0.0982565	0.093066	0.307942	0.368593	0.380728	0.0325747	0.230876	0.00160818	0.245487	0.31745	0.314806	0.275723	0.0578997	0.353419	0.13938	0.182129	0.0760588	0.077289	-0.11022	0.105706	-0.0605857	-0.181263	-0.27928	-0.283563	-0.302726	-0.360572	-0.38555	-0.420879	-0.136614	-0.240586	-0.147919	-0.252881	-0.204541	-0.353986	-0.0368086	-0.172491	-0.128736	-0.250794	-0.23561	-0.403082	-0.425186	-0.141129	0.064983	-0.246661	-0.118582	-0.205045	-0.356928	0.333412	0.287314	0.215435	0.454701	0.472774	0.700402	-0.0307941	0.0469459	-0.0160305	0.031272	0.214245	0.135437	0.334723	0.341366	-0.0124099	-0.0544533	M2 blue|0.7147
9163	SLITRK4|Q8IW52	blue	0.190207	0.714516	0.534933	0.150301	0.0424369	0.0541074	0.152584	0.0199216	-0.0285896	0.113706	-0.0282173	0.0433976	0.0171655	0.140299	0.135116	0.445841	0.296556	0.299105	-0.169543	0.299071	-0.0853806	0.152767	0.372974	0.357047	0.306697	0.139844	0.393404	0.159402	0.399214	0.398584	-0.0572236	-0.101307	-0.00596098	-0.201101	-0.335931	-0.219181	-0.320797	-0.302095	-0.346937	-0.478276	-0.458373	-0.128536	-0.193426	-0.243322	-0.35885	-0.268338	-0.181011	-0.237556	-0.162607	-0.293415	-0.309989	-0.100745	-0.271764	-0.432167	-0.234794	-0.243665	-0.46345	-0.361455	-0.455107	-0.461083	-0.0262043	-0.00461217	-0.128628	0.326075	0.212968	0.45209	-0.0960113	0.0240222	-0.0588344	0.0306343	0.257342	0.178563	0.369459	0.157134	0.0712789	0.0325381	M2 blue|0.7145
8858	SH2D5|Q6ZV89	blue	0.386771	0.714152	0.697405	0.126424	-0.0199191	0.0919565	0.156837	-0.154686	-0.149246	0.0118012	-0.0577416	-0.0459382	0.125813	0.151524	0.258182	0.562655	0.322434	0.362996	-0.141241	0.393224	-0.1014	0.160709	0.345775	0.425341	0.321082	0.112134	0.299942	0.0545123	0.272275	0.447849	-0.17875	-0.228796	-0.089406	-0.258348	-0.472441	-0.267287	-0.395789	-0.307369	-0.200313	-0.345677	-0.283509	-0.00736227	-0.216935	-0.14742	-0.390629	-0.24566	-0.200631	-0.348841	-0.282111	-0.398217	-0.467575	-0.0654627	-0.195038	-0.295079	-0.209763	-0.286144	-0.397517	-0.323728	-0.490745	-0.43321	-0.0738832	-0.143976	-0.249847	0.244504	0.208784	0.401442	-0.283814	-0.126438	-0.164286	-0.116397	0.184218	0.0644856	0.236402	-0.0059475	-0.148867	-0.0303467	M2 blue|0.7142
1269	C9orf72|Q96LT7	blue	0.00636554	0.71275	0.420729	0.0906739	0.0231368	0.0426471	-0.0454077	-0.0417093	0.0576097	-0.1183	0.0164299	-0.183697	-0.124276	-0.0303596	0.109943	0.283339	0.182189	0.282436	-0.0382047	0.104848	-0.209664	0.053313	0.435015	0.254836	0.163686	-0.105366	0.400731	0.136375	0.501338	0.216915	0.0702046	0.139772	-0.0764497	-0.199149	-0.146889	-0.298162	-0.356472	-0.374462	-0.565947	-0.633084	-0.608494	-0.34076	-0.354742	-0.383767	-0.392446	-0.166425	-0.1696	0.00410498	0.111221	-0.205066	-0.106392	-0.00156859	-0.253556	-0.476844	-0.0931899	-0.190729	-0.391049	-0.216352	-0.247224	-0.370157	0.0475184	0.259529	0.0423519	0.529414	0.340332	0.554379	0.107105	0.309707	0.229048	0.327083	0.507973	0.383764	0.632724	0.443499	0.202964	0.268931	M2 blue|0.7128
847	ATP2B4|P23634	blue	-0.237546	0.711496	0.195612	0.349159	0.29651	0.270082	0.255628	0.0828861	0.156242	-0.0407197	-0.0237752	0.0520309	0.0401017	0.0973672	0.035137	0.296392	0.28718	0.18611	-0.137744	0.1393	-0.118627	0.0880802	0.250251	0.354689	0.0987372	-0.103987	0.625646	0.434304	0.475396	0.22794	-0.117849	-0.0619167	0.135718	-0.14095	-0.159782	0.0161579	-0.1263	-0.191444	-0.581599	-0.633773	-0.691752	-0.286125	-0.195031	-0.379803	-0.378804	-0.30426	-0.215599	-0.0158744	0.0378544	-0.0104305	-0.0623055	0.0347299	-0.36598	-0.634579	-0.187553	-0.307964	-0.51063	-0.473614	-0.290953	-0.524778	0.189408	0.206775	0.136	0.426815	0.286828	0.596898	0.346592	0.241073	0.0651597	0.193385	0.230468	0.370159	0.518826	0.354865	0.259053	0.197277	M2 blue|0.7115
7889	RAB3C|Q96E17	blue	0.00238939	0.709963	0.363001	0.0190155	0.0613174	-0.0648275	-0.0160386	0.0456928	-0.0361816	0.131348	0.0933238	-0.0222493	-0.0567919	0.149578	0.268442	0.485496	0.444373	0.44458	0.0705861	0.305626	0.0410423	0.297487	0.316712	0.302716	0.226228	-0.0221757	0.336502	0.164087	0.18832	0.0543721	0.134507	0.0101607	0.118989	-0.0509994	-0.138022	-0.24091	-0.237136	-0.275756	-0.422056	-0.466874	-0.535949	-0.122249	-0.147182	-0.156214	-0.206521	-0.273302	-0.293292	-0.108478	-0.109617	-0.195863	-0.249461	-0.34598	-0.554249	-0.576053	-0.343518	-0.115498	-0.397457	-0.23253	-0.263428	-0.357279	0.200694	0.16902	0.0511339	0.403783	0.356056	0.617233	-0.0327489	0.0769933	-0.0130254	0.148205	0.326237	0.223154	0.394063	0.324147	-0.0178978	-0.0271079	M2 blue|0.71
8761	SEPT5|Q99719	blue	-0.133749	0.709838	0.3714	0.362192	0.264214	0.0835025	0.0973659	0.00312601	-0.0153158	-0.123931	0.0653312	-0.0747923	-0.13368	0.000937893	0.138014	0.430568	0.55063	0.422205	0.227844	0.240929	-0.0495073	0.261496	0.262216	0.333144	0.122368	-0.180884	0.318049	-0.00595322	0.249125	-0.0503069	0.0483903	0.0621406	0.234434	-0.0270777	-0.0501258	-0.19119	-0.140982	-0.263414	-0.458446	-0.473563	-0.552569	-0.225154	-0.201267	-0.218642	-0.240291	-0.36771	-0.391873	-0.0667422	-0.199573	-0.0401637	-0.203457	-0.0324691	-0.415253	-0.553913	-0.0552098	0.0478697	-0.262326	-0.206577	-0.111108	-0.30725	0.371731	0.314985	0.256784	0.462409	0.518905	0.715839	0.117885	0.222337	0.102961	0.0676151	0.274953	0.0221913	0.332335	0.328008	0.0189	0.0738101	M2 blue|0.7098
223	ADD2|P35612	blue	0.0492837	0.709628	0.465231	0.197727	-0.0384009	0.0322404	0.216658	0.0253013	-0.0855938	0.207716	0.123012	-0.0450918	0.0263354	0.181446	0.360941	0.576744	0.53488	0.587495	0.0756624	0.353402	-0.0935475	0.249672	0.393093	0.33909	0.250684	-0.029083	0.314109	0.079776	0.257282	0.191937	-0.0454101	-0.0626529	-0.019893	-0.210905	-0.274882	-0.264665	-0.330774	-0.318928	-0.441993	-0.496405	-0.488199	-0.172425	-0.2595	-0.251728	-0.37681	-0.364947	-0.363196	-0.223533	-0.244026	-0.241431	-0.388778	-0.195492	-0.468774	-0.477813	-0.207914	-0.202528	-0.356492	-0.326955	-0.377884	-0.483831	0.0730608	0.0348966	-0.0837479	0.376279	0.389749	0.554991	-0.0971837	0.100284	0.00100197	0.091591	0.351713	0.0624238	0.253293	0.136943	-0.108837	-0.0349361	M2 blue|0.7096
3552	FSD1L|Q9BXM9	blue	0.196655	0.709314	0.614089	0.151185	-0.020431	0.0640009	0.23547	-0.00974106	-0.155451	0.07772	0.0956619	-0.0315827	0.142992	0.163094	0.227862	0.481542	0.389718	0.426868	-0.0505378	0.416755	0.0231447	0.279591	0.389495	0.434521	0.333768	0.0749106	0.36553	0.101883	0.269987	0.349944	0.0110748	-0.0441963	0.0352317	-0.0739453	-0.274988	-0.314134	-0.336871	-0.289456	-0.222511	-0.363346	-0.361224	-0.0147329	-0.145278	-0.0740867	-0.285379	-0.420234	-0.363736	-0.342649	-0.391231	-0.371431	-0.487624	-0.17294	-0.349733	-0.40516	-0.248893	-0.17419	-0.3804	-0.230447	-0.41456	-0.428633	0.0970822	-0.0665859	-0.145195	0.320548	0.285915	0.491643	-0.201541	0.0237741	-0.0803709	-0.0917949	0.23338	-0.0231575	0.188014	0.021932	-0.141806	-0.102395	M2 blue|0.7093
8175	RGS17|Q9UGC6	blue	-0.0966895	0.708328	0.327233	0.263381	0.190046	0.0916108	0.240706	0.0827562	0.0520108	-0.0966394	0.115082	0.0202153	0.136586	0.228747	0.10748	0.272204	0.33721	0.425233	0.000231446	0.152659	-0.0806667	0.180416	0.458228	0.504348	0.4051	0.0363843	0.455179	0.243332	0.349718	0.144243	0.0409187	-0.0710664	0.0363936	-0.0554054	-0.143002	-0.337098	-0.311066	-0.304917	-0.450434	-0.528689	-0.584516	-0.272231	-0.337473	-0.30941	-0.331345	-0.308325	-0.379003	0.008617	-0.0969602	-0.0790579	-0.243643	-0.10037	-0.344522	-0.513423	-0.0437511	0.0467805	-0.277607	-0.255828	-0.187575	-0.45647	0.360882	0.353829	0.242503	0.617243	0.480361	0.711759	0.0432367	0.23328	0.0292508	0.11619	0.338702	0.179014	0.35342	0.347224	0.0928921	-0.0591543	M2 blue|0.7083
1411	CBARP|Q8N350	blue	-0.0592731	0.707753	0.373018	0.321007	0.168422	0.166698	0.235989	-0.00952395	0.165954	-0.275729	-0.118895	-0.0400797	-0.00591445	0.0254955	0.0312139	0.268982	0.205361	0.196556	-0.0786432	0.10109	-0.260809	-0.0329992	0.302047	0.301508	0.176888	-0.170878	0.462174	0.142723	0.414418	0.175282	-0.191258	-0.0289906	0.0287522	-0.218817	-0.191768	-0.109001	-0.176581	-0.218324	-0.459865	-0.512262	-0.491889	-0.290636	-0.279064	-0.398119	-0.439806	-0.291527	-0.244568	-0.0550649	-0.172091	-0.0276748	-0.224168	0.215564	-0.138692	-0.403591	0.0359383	-0.155051	-0.301819	-0.411398	-0.221529	-0.4171	0.0753764	0.175088	0.117505	0.407163	0.301155	0.562868	0.143524	0.214006	0.017517	0.0215399	0.214866	0.0464649	0.305884	0.216893	0.0447207	0.0550036	M2 blue|0.7078
2614	DMTN|Q08495	blue	0.200236	0.707019	0.61536	0.207171	-0.0205515	0.286764	0.356154	-0.134238	-0.118613	0.200374	0.101108	-0.0811644	0.114057	0.0818795	0.0868407	0.375387	0.17265	0.236184	-0.223777	0.183367	-0.267783	-0.040953	0.325589	0.379095	0.171343	0.00636814	0.31416	0.00257075	0.367984	0.3228	-0.22803	-0.0327808	-0.06463	-0.277807	-0.33032	-0.138039	-0.286061	-0.312293	-0.371065	-0.4534	-0.356358	-0.20697	-0.252523	-0.318394	-0.480803	-0.324028	-0.280982	-0.255969	-0.253962	-0.277405	-0.403186	0.0886332	-0.102077	-0.261723	-0.0642474	-0.238882	-0.313964	-0.373007	-0.424849	-0.486403	-0.0737717	-0.0264178	-0.11712	0.319654	0.321531	0.469801	-0.0207776	0.0634052	-0.0259954	0.0043952	0.24973	0.0138058	0.237104	0.0763293	-0.00646151	0.0371568	M2 blue|0.707
9542	STK11|Q15831	blue	-0.161929	0.707032	0.324796	0.159323	0.242435	0.184005	0.08988	0.0939817	-0.0418464	0.0334496	0.0610716	-0.0910988	-0.0963815	0.0462482	0.0768755	0.368173	0.329313	0.254029	0.0532395	0.181349	0.0203616	0.185488	0.229186	0.291006	0.155152	-0.047886	0.34141	0.0574214	0.336325	0.122429	0.21923	0.2587	0.366083	0.145675	0.137728	-0.116863	0.0214871	-0.0411193	-0.386333	-0.445196	-0.533783	-0.164708	0.0320196	-0.107698	-0.0881712	-0.446469	-0.340743	-0.186428	-0.262396	-0.0960961	-0.147453	-0.1149	-0.433321	-0.59857	-0.215535	-0.136713	-0.414704	-0.167	-0.112963	-0.239318	0.258473	0.239943	0.141228	0.416055	0.357173	0.601216	0.175592	0.267326	0.0958865	-0.0300558	0.204781	0.0739004	0.37509	0.296603	0.165227	0.0857902	M2 blue|0.707
3220	FAM131B|Q86XD5	blue	0.080444	0.70677	0.480059	0.0595132	-0.0358747	0.142236	0.246014	-0.0513798	-0.0730163	-0.12178	0.031456	-0.111784	-0.0255554	0.00773217	0.0307766	0.177619	0.145102	0.368236	-0.126438	-0.00170732	-0.250635	-0.0220616	0.517611	0.436693	0.28342	-0.0787981	0.324465	0.104759	0.29494	0.11321	0.042374	0.028488	-0.0748121	-0.195875	-0.172757	-0.381194	-0.419574	-0.415519	-0.539351	-0.542657	-0.521479	-0.363737	-0.41771	-0.322105	-0.440763	-0.210986	-0.383797	-0.019485	0.0117745	-0.222731	-0.257296	-0.0435611	-0.277219	-0.416264	-0.0489692	-0.158793	-0.321674	-0.230975	-0.241174	-0.417996	0.131873	0.258688	0.0630504	0.567349	0.404276	0.634144	-0.00445984	0.208497	0.135712	0.265946	0.475142	0.445513	0.504156	0.420543	0.110918	0.0440191	M2 blue|0.7068
2371	DAGLA|Q9Y4D2	blue	-0.0409116	0.703973	0.380615	0.270788	0.182361	0.221694	0.175754	-0.0763158	-0.0294354	-0.0563134	-0.157653	-0.00431163	-0.0300425	-0.0447279	0.04008	0.275307	0.229769	0.143407	-0.168654	0.130474	-0.139685	0.025109	0.162022	0.240847	0.0498528	-0.100005	0.642881	0.426663	0.448609	0.195153	-0.160305	-0.0700586	0.196902	-0.117211	-0.130116	0.0902573	-0.0613259	-0.17325	-0.484292	-0.544627	-0.551137	-0.257798	-0.14825	-0.312527	-0.342213	-0.247454	-0.224004	-0.0256595	-0.073098	0.0020146	-0.110815	0.0438897	-0.297778	-0.490738	-0.116849	-0.226752	-0.408955	-0.452211	-0.261174	-0.42991	0.159614	0.185122	0.158823	0.347718	0.323086	0.563874	0.352455	0.210289	0.0215842	0.0588137	0.141426	0.17568	0.426863	0.288637	0.128256	0.207094	M2 blue|0.704
8842	SGIP1|Q9BQI5	blue	0.138549	0.703418	0.538647	0.131739	-0.150814	0.164837	0.0176728	-0.0846683	-0.1082	-0.130795	-0.0332348	-0.12979	-0.026189	0.0804095	0.373939	0.479638	0.273567	0.48643	-0.0256442	0.309127	-0.210527	0.0968198	0.562523	0.46745	0.329471	0.00442081	0.334204	0.0489705	0.387826	0.372397	-0.114086	-0.0131415	-0.193718	-0.355992	-0.414212	-0.385961	-0.474373	-0.452992	-0.398815	-0.475041	-0.421675	-0.173438	-0.342844	-0.330518	-0.51677	-0.386864	-0.34444	-0.357878	-0.291719	-0.452349	-0.460572	0.0143	-0.235765	-0.373597	-0.13681	-0.396446	-0.419133	-0.328869	-0.515982	-0.527121	-0.150305	-0.0959799	-0.286217	0.394471	0.212612	0.373951	-0.155232	0.122589	0.0447447	0.0857633	0.479418	0.132306	0.286477	0.047896	-0.0823919	-0.0340328	M2 blue|0.7034
6608	NWD2|Q9ULI1	blue	0.136441	0.702042	0.491003	0.170766	0.0892336	0.113614	0.14022	-0.0206805	0.0245667	-0.0155151	0.0302653	-0.00342544	0.08553	0.168268	0.160982	0.403915	0.209508	0.203042	-0.156915	0.30597	-0.173966	0.0657283	0.343637	0.385165	0.2448	0.0564105	0.275074	-0.0079328	0.404603	0.459579	-0.174111	-0.142805	-0.149977	-0.314797	-0.41379	-0.223458	-0.327532	-0.252411	-0.320683	-0.450203	-0.384926	-0.107741	-0.252974	-0.337933	-0.437935	-0.291754	-0.129091	-0.253008	-0.219685	-0.290464	-0.346567	0.0602078	-0.118147	-0.329921	-0.121622	-0.222086	-0.345873	-0.307945	-0.434936	-0.484808	-0.061682	0.00184365	-0.0996428	0.335673	0.19634	0.400999	-0.13867	-0.00507919	-0.0517196	-0.0431057	0.224554	0.0823911	0.333945	0.104906	0.0334745	-0.00413906	M2 blue|0.702
6540	NTM|Q9P121	blue	-0.238001	0.701861	0.215803	0.433077	0.244365	0.269993	0.345943	0.104239	0.151342	-0.109449	-0.149614	0.0431953	0.0132798	0.102812	0.0425458	0.330446	0.28111	0.182403	-0.147964	0.140241	-0.162738	0.0277382	0.257589	0.345773	0.112201	-0.0904222	0.737234	0.479535	0.484771	0.214192	-0.140147	0.0655711	0.134841	-0.123132	-0.103512	0.0231604	-0.0633534	-0.171611	-0.491016	-0.570275	-0.591868	-0.293126	-0.157544	-0.40077	-0.411407	-0.433177	-0.312185	-0.104332	-0.202135	-0.0250696	-0.231463	0.101299	-0.276186	-0.552267	-0.0997274	-0.161829	-0.446534	-0.508661	-0.311029	-0.512961	0.150735	0.140147	0.167481	0.370998	0.271009	0.554909	0.334826	0.331478	-0.0222065	0.0436462	0.199949	0.00744708	0.284276	0.169531	0.0934607	0.1181	M2 blue|0.7019
3962	GRIN1|Q05586	blue	0.427805	0.701222	0.699446	0.0126137	0.0347031	-0.1405	0.0739885	-0.157369	-0.0928915	0.0111122	0.0339622	0.00310541	0.0901105	0.0166046	0.105393	0.175332	0.102592	0.17639	-0.0867561	0.06338	-0.203168	-0.0460925	0.16861	0.151094	0.0469479	-0.140258	0.218541	0.0178367	0.0434444	-0.0216799	-0.205128	-0.326593	-0.0120988	-0.313319	-0.333436	-0.189376	-0.28235	-0.243348	-0.354183	-0.327885	-0.293038	-0.16627	-0.341168	-0.206625	-0.312151	0.0710534	-0.164556	0.082098	-0.00506303	-0.00955207	-0.118028	-0.0838138	-0.175987	-0.198194	-0.00658317	0.00251808	-0.0610257	-0.184473	-0.122924	-0.222607	0.111277	0.245553	0.103825	0.35155	0.378061	0.664224	-0.0957251	-0.128719	0.0599626	0.0374734	0.148622	0.244972	0.431578	0.402779	0.048282	-0.00561943	M2 blue|0.7012
1287	CACNA1A|O00555	blue	0.0785405	0.699896	0.477651	0.106663	-0.00186985	0.137647	0.0386738	-0.0156961	0.0515529	-0.0257817	-0.120274	-0.101012	-0.0569333	0.0171009	0.131362	0.448819	0.206137	0.184864	-0.194951	0.310313	-0.134715	0.0750259	0.427849	0.38109	0.260347	0.0545867	0.335578	0.0603306	0.501364	0.451824	-0.0486133	0.0962146	-0.105198	-0.193196	-0.282786	-0.214803	-0.288197	-0.319219	-0.296102	-0.491421	-0.444804	-0.122768	-0.155149	-0.282826	-0.382793	-0.335457	-0.127331	-0.348755	-0.153555	-0.405388	-0.336721	0.0324505	-0.232134	-0.480529	-0.294044	-0.372874	-0.59689	-0.380927	-0.469791	-0.443456	-0.176886	-0.105887	-0.250214	0.278256	0.0544836	0.333538	-0.0751785	0.0976544	-0.0500448	0.0537693	0.360999	0.154273	0.396525	0.10234	0.106725	0.147329	M2 blue|0.6999
4927	KIF5C|O60282	blue	0.0135918	0.699279	0.45891	0.149809	0.0658805	-0.0262306	-0.0011883	-0.0692861	-0.162013	-0.0255263	-0.0441405	-0.0696542	-0.0565521	-0.00661768	0.175879	0.335523	0.430114	0.379063	0.201794	0.388753	0.130127	0.378116	0.306164	0.32593	0.168047	-0.100516	0.298756	0.0250773	0.194493	0.102872	0.190695	0.0375509	0.185295	0.0427893	-0.114127	-0.285413	-0.230539	-0.250743	-0.305449	-0.359961	-0.471818	-0.0392382	-0.091162	-0.00531057	-0.137264	-0.367119	-0.386496	-0.218423	-0.288325	-0.221254	-0.280998	-0.203219	-0.465001	-0.532348	-0.200963	-0.159641	-0.364061	-0.0956717	-0.240947	-0.290519	0.214574	0.11325	0.0244589	0.342213	0.328587	0.565702	-0.0918502	0.111281	0.0505409	-0.0152158	0.256291	0.0774834	0.343313	0.242251	-0.0770085	0.0399259	M2 blue|0.6993
6842	PCDH9|Q9HC56	blue	-0.121208	0.697559	0.301604	0.199449	0.0350628	0.162292	0.148711	0.0796489	0.0527816	-0.212554	-0.0747295	-0.0333529	0.0766996	0.0497048	0.0634437	0.298231	0.175211	0.203414	-0.265181	0.246544	-0.0879903	0.0756812	0.460274	0.380245	0.238507	0.0167616	0.608664	0.334939	0.57146	0.459617	0.0242236	0.191416	-0.0466198	-0.120818	-0.181968	-0.213341	-0.248956	-0.301346	-0.369364	-0.530999	-0.533973	-0.171194	-0.152143	-0.328312	-0.400613	-0.457379	-0.284312	-0.279255	-0.194144	-0.311487	-0.272158	0.038153	-0.250743	-0.524743	-0.239311	-0.341483	-0.57074	-0.39768	-0.461019	-0.544039	-0.0549995	0.00289346	-0.0936728	0.403636	0.107486	0.423531	0.155413	0.27563	-0.0865044	0.101133	0.384822	0.16632	0.363906	0.138464	0.187443	0.00850527	M2 blue|0.6976
659	ARHGEF11|O15085	blue	-0.0809744	0.696518	0.437925	0.17572	0.0614921	0.346175	0.156029	0.0440805	0.0900907	-0.249718	-0.116294	-0.27244	-0.142472	-0.130999	-0.0916199	0.221582	0.0678725	0.0668521	-0.169723	0.131355	-0.253014	-0.0614304	0.425901	0.427236	0.114965	-0.191538	0.400747	-0.000229493	0.634445	0.368079	0.0055633	0.296932	0.00844937	-0.0953035	-0.0639862	-0.212009	-0.233656	-0.310321	-0.436135	-0.581817	-0.546712	-0.270149	-0.219609	-0.379067	-0.426704	-0.385947	-0.174395	-0.208582	-0.0817537	-0.311067	-0.256038	0.298974	-0.107847	-0.495581	-0.0557194	-0.295623	-0.50698	-0.324147	-0.301049	-0.350069	-0.0720642	0.104414	-0.0805054	0.457008	0.203143	0.418046	0.144981	0.372354	0.167776	0.168157	0.394642	0.182118	0.520987	0.26875	0.219536	0.283659	M2 blue|0.6965
328	AJM1|C9J069	blue	0.0473993	0.695749	0.389626	0.0661289	-0.024233	0.1492	0.0985959	0.0097388	0.0658354	-0.073898	-0.0489531	0.0175813	0.00694168	0.0979624	0.197438	0.275638	0.105365	0.242419	-0.199311	0.206125	-0.112085	0.0646138	0.397243	0.367685	0.21369	0.00711802	0.483284	0.322055	0.384394	0.353863	-0.0683576	-0.000909238	-0.122509	-0.245604	-0.313929	-0.233482	-0.348187	-0.305566	-0.42022	-0.482548	-0.466759	-0.159704	-0.248267	-0.308263	-0.40813	-0.308918	-0.203999	-0.220459	-0.1103	-0.299941	-0.250417	-0.0204144	-0.235353	-0.421728	-0.244736	-0.409746	-0.464915	-0.376964	-0.448845	-0.495259	-0.0753075	-0.03773	-0.204354	0.323724	0.122613	0.426123	0.0146998	0.149948	-0.049067	0.183592	0.410759	0.317265	0.461512	0.208552	0.145182	0.0541404	M2 blue|0.6957
5322	LY6H|O94772	blue	-0.0300465	0.695052	0.305801	0.136429	-0.0026014	0.0324243	0.210053	-0.00849101	-0.102424	0.070256	-0.000911249	-0.0121909	0.0533698	0.137724	0.216497	0.416123	0.347647	0.416172	-0.114737	0.142264	-0.11845	0.11057	0.343729	0.275033	0.171408	-0.0164997	0.48199	0.338055	0.269695	0.124185	-0.0126872	-0.0175443	0.00108697	-0.163858	-0.159201	-0.216706	-0.264712	-0.271407	-0.432871	-0.477586	-0.472905	-0.25902	-0.248308	-0.280664	-0.345478	-0.31701	-0.386919	-0.0752157	-0.137216	-0.187746	-0.322771	-0.247039	-0.422561	-0.443918	-0.215906	-0.0909542	-0.339258	-0.266544	-0.342479	-0.495068	0.153033	0.141348	0.107731	0.413944	0.377488	0.569509	0.0759239	0.177436	0.0467765	0.127032	0.32672	0.124556	0.264038	0.196186	-0.0556422	-0.0772884	M2 blue|0.6951
2727	DPYSL4|O14531	blue	0.207735	0.69495	0.54833	0.163767	-0.00223185	0.0231756	0.209716	-0.0817162	-0.132607	0.0137609	0.105755	-0.101247	-0.00205746	0.137062	0.220805	0.546032	0.506022	0.542251	-0.0588789	0.14893	-0.272793	0.114772	0.313355	0.275785	0.258763	-0.0281495	0.351932	0.100787	0.200894	0.0716355	-0.203339	-0.166668	-0.0644101	-0.291733	-0.282625	-0.265352	-0.374678	-0.382657	-0.472813	-0.484287	-0.410781	-0.330971	-0.423215	-0.349498	-0.448629	-0.207497	-0.329469	-0.0654509	-0.175407	-0.111857	-0.332401	-0.140708	-0.311318	-0.295597	-0.0234603	0.0411766	-0.131957	-0.310791	-0.248744	-0.402518	0.140442	0.190717	0.101688	0.425734	0.523633	0.613981	-0.0680887	0.117217	0.0420397	0.0582909	0.266633	0.013952	0.223229	0.178387	-0.0774718	0.0198671	M2 blue|0.6949
5648	MFSD4A|Q8N468	blue	0.108075	0.693419	0.402805	0.0447362	0.0676633	0.105035	0.135117	-0.0154115	-0.0485099	0.083694	-0.0685894	0.0176254	0.0700826	0.133532	0.207357	0.508601	0.222751	0.302358	-0.222439	0.237336	-0.125284	0.083902	0.386237	0.355216	0.329526	0.202121	0.247426	0.0995057	0.365823	0.427986	-0.085224	-0.0923789	-0.159593	-0.307358	-0.401058	-0.235477	-0.349696	-0.287048	-0.385097	-0.453457	-0.411437	-0.129615	-0.211258	-0.274334	-0.416703	-0.312988	-0.227822	-0.326904	-0.178752	-0.366573	-0.29607	-0.172065	-0.29233	-0.410067	-0.331296	-0.4359	-0.544152	-0.292913	-0.53906	-0.540321	-0.0814684	-0.0661285	-0.202299	0.295337	0.194089	0.396304	-0.150947	-0.0407016	0.00019452	0.0266915	0.303941	0.286932	0.376575	0.110227	0.133922	0.0151452	M2 blue|0.6934
8930	SIRPB1|O00241	blue	0.0484818	0.693073	0.431251	0.0780667	0.042009	0.158821	0.127491	-0.0750018	-0.188642	-0.00495784	0.0152143	-0.145007	-0.064009	0.123788	0.0703624	0.294467	0.214487	0.339687	-0.0685063	0.187438	-0.0835332	0.122361	0.39953	0.411616	0.303094	0.0742587	0.278123	0.0629192	0.284742	0.242748	0.129085	0.038229	-0.00799421	-0.123978	-0.190726	-0.317089	-0.277183	-0.263282	-0.422871	-0.4305	-0.44274	-0.156361	-0.186014	-0.196276	-0.306143	-0.431027	-0.430356	-0.294116	-0.257063	-0.348073	-0.326688	-0.130078	-0.381786	-0.472189	-0.259771	-0.334477	-0.516248	-0.136238	-0.38051	-0.397282	0.0658068	0.115393	-0.1522	0.382508	0.305215	0.492946	-0.116585	0.12259	0.0839376	0.0530786	0.316907	0.192637	0.479985	0.293172	0.0494886	0.0387086	M2 blue|0.6931
9110	SLC4A8|Q2Y0W8	blue	0.214949	0.690668	0.609436	0.119521	-0.0146588	0.0927899	0.0708335	-0.113062	0.0236321	-0.145912	-0.198941	-0.160258	-0.114297	-0.116356	-0.0212977	0.288839	0.0424899	-0.00489813	-0.274228	0.129005	-0.276127	-0.120515	0.277979	0.178985	0.0700928	-0.045373	0.368589	0.0595434	0.473666	0.306219	-0.181539	0.0462592	-0.0707007	-0.245427	-0.262941	-0.10212	-0.248899	-0.333904	-0.336512	-0.457089	-0.37948	-0.209084	-0.217325	-0.311837	-0.39873	-0.168535	-0.0551894	-0.210251	-0.067744	-0.273009	-0.216524	0.211492	-0.0548661	-0.323552	-0.1263	-0.264573	-0.437071	-0.335368	-0.375717	-0.324376	-0.205941	-0.0209446	-0.161535	0.22974	0.0948258	0.402756	0.0772747	0.0976754	0.0543788	0.0340546	0.21832	0.115985	0.446931	0.171562	0.132779	0.287941	M2 blue|0.6907
5451	MAPK8IP3|Q9UPT6	blue	0.0578669	0.690556	0.554849	0.297142	0.02466	0.259252	0.255881	-0.120848	0.0150377	-0.259875	-0.226857	-0.15394	-0.0758398	-0.161023	-0.0638725	0.267421	0.163395	0.0888395	-0.251544	0.0524391	-0.306914	-0.115449	0.27919	0.31309	0.062704	-0.188587	0.59853	0.203406	0.552369	0.247433	-0.185932	0.110574	0.0972328	-0.0921201	-0.0919533	-0.0622474	-0.170544	-0.304934	-0.368678	-0.532847	-0.476495	-0.35378	-0.227822	-0.354647	-0.398903	-0.300913	-0.228595	-0.0606333	-0.127802	-0.126949	-0.291457	0.284989	-0.0365049	-0.364524	0.0499036	-0.0918895	-0.321115	-0.463469	-0.277213	-0.353901	0.00803204	0.127703	0.083248	0.39204	0.296137	0.493066	0.251788	0.313956	0.0437656	0.018235	0.188658	-0.0281195	0.296439	0.141096	0.026204	0.222333	M2 blue|0.6906
1101	BRINP1|O60477	blue	0.0521238	0.690464	0.423998	0.214868	0.129337	0.238337	0.135122	-0.13721	-0.0777888	-0.148976	-0.0505373	0.00125056	0.0306203	0.0057376	0.0615952	0.194548	0.252383	0.392243	-0.0737233	0.0226212	-0.225866	0.0301491	0.332098	0.444344	0.253057	-0.0965722	0.627651	0.388814	0.274406	0.0558707	-0.15708	-0.194684	0.037467	-0.199934	-0.203383	-0.170156	-0.32195	-0.345729	-0.559788	-0.549012	-0.541448	-0.386192	-0.393518	-0.369488	-0.458234	-0.221972	-0.42703	0.0595811	-0.0892986	-0.0239556	-0.250054	0.0415202	-0.197862	-0.347677	0.0865788	-0.0881724	-0.216026	-0.411061	-0.263879	-0.459377	0.223555	0.239821	0.170097	0.519066	0.469776	0.639308	0.13686	0.240331	0.0394992	0.108783	0.217719	0.187672	0.330071	0.295195	-0.0252509	0.0639104	M2 blue|0.6905
7984	RAPGEF2|Q9Y4G8	blue	0.432013	0.690109	0.744745	0.153248	0.0562509	0.0647162	0.0663665	-0.242139	-0.139779	-0.053416	-0.0097936	-0.0962213	-0.0372233	-0.0522281	0.0830342	0.430982	0.216186	0.169899	-0.117238	0.25179	-0.189627	0.026917	0.14253	0.166668	0.0424714	-0.0726617	0.296095	-0.0210816	0.232735	0.243292	-0.241791	-0.168468	0.0421072	-0.280806	-0.349283	-0.103866	-0.222318	-0.218089	-0.221607	-0.302617	-0.219573	-0.0636281	-0.189165	-0.163464	-0.332846	-0.105486	-0.0731232	-0.199678	-0.177876	-0.200709	-0.269749	0.0776956	-0.0719026	-0.177299	-0.0491571	-0.148103	-0.205764	-0.241594	-0.288588	-0.246875	-0.0612202	-0.034178	-0.101976	0.183685	0.300307	0.425346	-0.0889263	-0.0679531	0.0227192	-0.114248	0.073423	-0.0448061	0.244525	0.0478276	-0.0886198	0.0743734	M2 blue|0.6901
183	ADAM11|O75078	blue	0.096599	0.689649	0.550374	0.172491	0.136564	0.277328	0.255362	-0.239528	-0.192597	-0.182604	0.03581	-0.162491	-0.0159885	-0.0198108	-0.0073103	0.12258	0.176508	0.313334	0.0463598	0.00522933	-0.214373	-0.00142394	0.314305	0.44337	0.187393	-0.253182	0.266721	-0.0249804	0.210624	-0.0186305	-0.055407	-0.0891291	0.0753159	-0.12146	-0.126844	-0.28247	-0.320176	-0.333128	-0.484105	-0.451625	-0.471523	-0.317489	-0.375345	-0.23356	-0.336331	-0.206689	-0.390845	-0.00457989	-0.122542	-0.104313	-0.16364	0.148478	-0.153834	-0.330147	0.188352	-0.0406892	-0.127872	-0.146481	-0.0758673	-0.260848	0.24348	0.324766	0.1711	0.53595	0.540211	0.656217	0.0126072	0.173291	0.266953	0.0375247	0.241784	0.177273	0.389909	0.372429	0.0629737	0.146154	M2 blue|0.6896
237	ADGRL3|Q9HAR2	blue	-0.05978	0.68952	0.360383	0.454133	0.371642	0.283762	0.311688	-0.0761743	0.0133422	-0.1317	0.000241127	0.0798174	0.121248	0.088261	-0.109669	0.245995	0.30592	0.207304	-0.102192	0.0489767	-0.1757	0.0242958	0.140312	0.368845	0.16603	-0.0983228	0.609404	0.326351	0.309631	0.0567101	-0.203157	-0.158148	0.240339	-0.104941	-0.12227	0.0516005	-0.0649633	-0.169126	-0.522464	-0.517192	-0.547572	-0.316913	-0.231564	-0.336993	-0.363646	-0.291473	-0.363809	0.0535825	-0.122732	0.136452	-0.0836566	0.115112	-0.214133	-0.433333	0.0775904	0.0252844	-0.195334	-0.42075	-0.14935	-0.414534	0.35084	0.343647	0.352648	0.481025	0.496099	0.697496	0.310749	0.186415	0.000907688	-0.029801	0.0300539	0.075661	0.307738	0.32025	0.175167	0.0522257	M2 blue|0.6895
4828	KCTD16|Q68DU8	blue	0.295848	0.689505	0.595126	-0.00245427	-0.139699	-0.0924275	-0.037437	-0.051334	-0.21898	0.120823	0.0355613	-0.0618286	0.0170254	0.0999344	0.34634	0.539791	0.433389	0.581996	-0.0894564	0.271799	-0.126364	0.190766	0.422271	0.338245	0.382702	0.106422	0.299949	0.119959	0.150969	0.194586	-0.0627173	-0.155248	-0.112205	-0.265322	-0.366958	-0.382494	-0.452502	-0.389645	-0.275364	-0.375442	-0.32423	-0.165958	-0.302637	-0.19588	-0.361151	-0.25301	-0.347768	-0.217804	-0.236315	-0.294728	-0.477014	-0.323177	-0.372456	-0.29208	-0.191212	-0.0864989	-0.246817	-0.240044	-0.411409	-0.429635	0.0109675	-0.00500121	-0.119714	0.34347	0.353877	0.464805	-0.284907	0.00271344	-0.0694832	0.042214	0.343708	0.0549285	0.217268	0.0882111	-0.195291	-0.0943641	M2 blue|0.6895
3216	FAM126B|Q8IXS8	blue	-0.0420423	0.688959	0.369856	0.232439	0.130463	0.163725	0.263026	-0.0779046	-0.00800032	-0.0285455	0.0363604	-0.170771	-0.0781085	-0.000589149	0.111222	0.246274	0.230783	0.260033	-0.0456354	0.0324198	-0.163468	0.0495724	0.299655	0.318484	0.146304	-0.0878538	0.381929	0.0836044	0.299096	0.0569637	-0.00831192	0.0533859	0.141922	-0.0719559	-0.0545816	-0.129846	-0.162279	-0.221064	-0.50697	-0.519073	-0.566485	-0.320537	-0.245064	-0.285452	-0.305845	-0.2797	-0.347337	0.0176871	-0.0409723	-0.00327028	-0.136441	-0.00785088	-0.257428	-0.456002	-0.0122587	-0.0746896	-0.250198	-0.230795	-0.155365	-0.322784	0.199778	0.318154	0.183405	0.496172	0.463474	0.688325	0.153931	0.222628	0.180626	0.146032	0.29918	0.226427	0.436962	0.401736	0.194281	0.203035	M2 blue|0.689
1219	C2CD2L|O14523	blue	0.452342	0.688723	0.71682	0.0289708	-0.12076	0.0985362	0.0673462	-0.253907	-0.0733156	-0.0984898	-0.0864105	-0.148026	-0.00628435	-0.105087	-0.0101451	0.310894	0.0189774	0.155628	-0.327787	-0.0405831	-0.497188	-0.254803	0.31512	0.225862	0.0513283	-0.215615	0.31147	0.0310327	0.327559	0.231243	-0.33323	-0.177475	-0.26896	-0.521932	-0.455109	-0.182433	-0.457645	-0.450234	-0.481927	-0.498976	-0.329036	-0.369465	-0.501069	-0.437735	-0.606448	0.0587165	-0.069404	-0.0175665	0.107747	-0.222858	-0.232019	0.180948	0.0427588	-0.128265	0.0428207	-0.251318	-0.226446	-0.360997	-0.346006	-0.393357	-0.253687	0.0392837	-0.146545	0.328206	0.225781	0.416718	-0.0300354	0.0194737	0.129946	0.21507	0.324291	0.356394	0.518725	0.273881	0.0417062	0.208469	M2 blue|0.6887
7659	PSD3|Q9NYI0	blue	0.47018	0.688644	0.739686	-0.072322	-0.214223	-0.00219874	0.0159193	-0.192312	-0.262353	-0.0101469	0.0292727	-0.153797	0.0244284	0.0162877	0.224254	0.344416	0.151773	0.349547	-0.124441	0.0809924	-0.321534	-0.0706794	0.334439	0.264956	0.12889	-0.101943	0.235078	-0.0291485	0.141116	0.0887248	-0.212522	-0.226169	-0.162184	-0.418105	-0.390398	-0.375245	-0.468829	-0.426955	-0.324675	-0.322351	-0.199446	-0.224648	-0.442643	-0.269372	-0.460814	-0.0785087	-0.270821	-0.0869346	-0.14703	-0.280099	-0.374777	-0.065375	-0.108039	-0.0878703	0.0311153	-0.0118964	-0.0632399	-0.142768	-0.284788	-0.320239	-0.0548644	0.0892728	-0.0785355	0.358332	0.390584	0.480251	-0.191822	0.0160928	0.177231	0.0538378	0.311756	0.120985	0.295495	0.203082	-0.107572	-0.0310973	M2 blue|0.6886
1296	CACNB1|Q02641	blue	0.289901	0.687812	0.622109	0.0424558	0.0975553	0.151587	0.11528	-0.194648	-0.279796	0.13922	0.104042	-0.0224919	0.175735	0.238437	0.26031	0.354757	0.31121	0.475727	0.0163941	0.28468	-0.0372383	0.201186	0.408789	0.484743	0.406424	0.112221	0.191092	0.0706468	0.0425484	0.198043	-0.0660688	-0.271478	-0.0140634	-0.215114	-0.367973	-0.325591	-0.348518	-0.279406	-0.289117	-0.35106	-0.367296	-0.0515983	-0.224312	-0.0994571	-0.327486	-0.261581	-0.390249	-0.249403	-0.287393	-0.289305	-0.391646	-0.236092	-0.403126	-0.392771	-0.18102	-0.22646	-0.298365	-0.197613	-0.3374	-0.388263	0.130817	0.0233489	-0.109625	0.361888	0.374092	0.503917	-0.316665	-0.163532	-0.0438986	-0.0978707	0.212122	0.173285	0.258717	0.152176	-0.141889	-0.144783	M2 blue|0.6878
10466	TTBK1|Q5TCY1	blue	0.27828	0.687504	0.676007	0.167039	-0.157152	0.319796	0.271513	-0.205654	-0.0551541	-0.0593866	-0.120508	-0.241864	-0.0545319	-0.0325267	0.0330067	0.392631	0.138935	0.242287	-0.294924	0.0475248	-0.513182	-0.204748	0.385587	0.372151	0.18434	-0.0440031	0.43048	0.100635	0.466539	0.325544	-0.418391	-0.150168	-0.261268	-0.467097	-0.419357	-0.149819	-0.414838	-0.438893	-0.467376	-0.557975	-0.346085	-0.412816	-0.473763	-0.531111	-0.682267	-0.238784	-0.238846	-0.181366	-0.154859	-0.27364	-0.447849	0.294982	0.0499004	-0.141069	0.091066	-0.176981	-0.243711	-0.502174	-0.456203	-0.52691	-0.180781	-0.0303291	-0.14065	0.351643	0.338643	0.410101	0.00656173	0.133773	0.121922	0.0428459	0.261438	-0.0440891	0.256556	0.0348395	-0.0588478	0.134349	M2 blue|0.6875
987	BCAS3|Q9H6U6	blue	-0.0808272	0.686414	0.376646	0.170852	0.213844	0.0294463	0.0518854	0.125724	-0.0107881	-0.0595544	0.0755754	-0.0875448	-0.0431732	0.0861093	0.092175	0.373781	0.380293	0.26417	0.11355	0.346832	0.101888	0.302108	0.290876	0.315967	0.156769	-0.104638	0.25325	-0.0617043	0.370944	0.191704	0.225565	0.205595	0.252267	0.105587	0.0261489	-0.249929	-0.0995319	-0.11352	-0.289457	-0.404913	-0.506193	-0.0389455	-0.01954	-0.0855816	-0.096756	-0.388026	-0.254576	-0.17721	-0.25299	-0.173925	-0.174947	-0.12799	-0.420179	-0.595285	-0.215172	-0.0503554	-0.408097	-0.150927	-0.125585	-0.230355	0.277831	0.234472	0.125234	0.412476	0.318282	0.574639	0.0315464	0.221988	0.0330851	-0.0288601	0.24976	0.0656423	0.395929	0.296588	0.132361	0.0592233	M2 blue|0.6864
7877	RAB33A|Q14088	blue	0.208188	0.68637	0.527406	0.262466	0.128781	0.0956901	0.395476	-0.0293571	0.0359228	0.100778	0.0235207	-0.0291214	0.098064	0.100928	0.118373	0.479582	0.312968	0.224568	-0.224759	0.241028	-0.222015	0.0624937	0.240856	0.235179	0.134364	-0.00557672	0.402778	0.191931	0.354849	0.335079	-0.258729	-0.184265	-0.0649762	-0.304189	-0.362107	-0.0671173	-0.263773	-0.240052	-0.367586	-0.491352	-0.385825	-0.202548	-0.273595	-0.34772	-0.451873	-0.192413	-0.11358	-0.14449	-0.140031	-0.138094	-0.250786	-0.0436354	-0.222209	-0.338588	-0.177975	-0.236227	-0.359719	-0.396911	-0.362507	-0.460181	-0.0178039	0.0292601	-0.043859	0.269729	0.265303	0.480024	-0.00372519	-0.00812447	-0.055817	0.0485087	0.168399	0.11671	0.370532	0.168398	0.0967043	0.132421	M2 blue|0.6864
4525	IGSF9B|Q9UPX0	blue	0.00971957	0.685832	0.363676	0.11576	0.021916	0.206237	0.116754	-0.119878	0.114809	-0.281157	-0.0812881	-0.112195	-0.0292308	0.00842152	0.0560856	0.314735	0.0730375	0.157318	-0.191413	0.106806	-0.294466	-0.0847265	0.3984	0.390684	0.143255	-0.14162	0.409957	0.102817	0.538877	0.33701	-0.112435	0.0209223	-0.131823	-0.301264	-0.264883	-0.219932	-0.369572	-0.373667	-0.519431	-0.597801	-0.549129	-0.307655	-0.357002	-0.454523	-0.499824	-0.212791	-0.128668	-0.105243	0.0210222	-0.281464	-0.131191	0.174046	-0.107142	-0.430273	-0.104188	-0.415577	-0.484899	-0.373963	-0.35611	-0.458093	-0.0999837	0.104028	-0.120884	0.451825	0.196645	0.450032	0.115527	0.201312	0.14595	0.199975	0.390246	0.377379	0.572408	0.321663	0.276847	0.289143	M2 blue|0.6858
4798	KCND3|Q9UK17	blue	0.0508493	0.685492	0.441142	0.238117	0.127476	0.0699182	0.141515	-0.00743424	0.0604008	-0.109518	-0.0447255	-0.0397594	-0.00798015	0.000612741	0.00605242	0.232243	0.250086	0.260605	-0.100623	0.183651	-0.0831415	0.122267	0.290817	0.335346	0.230646	-0.00833262	0.467286	0.203035	0.37012	0.176338	-0.0469216	-0.0364305	0.0951159	-0.0320538	-0.155365	-0.180939	-0.247769	-0.292502	-0.325001	-0.439234	-0.442996	-0.190967	-0.23166	-0.237655	-0.283296	-0.220581	-0.275153	-0.0304341	-0.11041	-0.0506491	-0.235525	0.0250374	-0.186854	-0.363502	-0.0317429	-0.0913198	-0.298867	-0.286559	-0.228104	-0.346867	0.180624	0.19695	0.118906	0.396555	0.369193	0.617655	0.0526408	0.161478	-0.0473005	0.0679118	0.212824	0.0800615	0.308607	0.262875	0.0759065	0.0780189	M2 blue|0.6855
1959	CNR1|P21554	blue	0.113232	0.685377	0.4382	0.148766	0.0578906	-0.0476556	0.0940453	-0.0275632	-0.0149005	-0.0718007	0.0174689	0.0489389	0.0294723	-0.0166693	0.0642052	0.314368	0.192145	0.174385	-0.131768	0.240429	-0.083387	0.0803318	0.233102	0.191989	0.035541	-0.131536	0.358252	0.123279	0.282309	0.259922	-0.039639	-0.0497769	-0.0264303	-0.208628	-0.267893	-0.161273	-0.254955	-0.236312	-0.320685	-0.393693	-0.393908	-0.110077	-0.201179	-0.208561	-0.31615	-0.176876	-0.148636	-0.140345	-0.0908287	-0.181118	-0.158506	-0.0786806	-0.210809	-0.362076	-0.218477	-0.246377	-0.343265	-0.179799	-0.311345	-0.372426	-0.0219312	0.0606715	-0.03592	0.296263	0.180104	0.475877	0.0191806	0.0287004	0.0354217	0.067555	0.21342	0.202674	0.409082	0.221085	0.0960293	0.0311231	M2 blue|0.6854
2941	ELFN2|Q5R3F8	blue	0.0753117	0.684743	0.43906	0.106847	-0.0895494	0.104117	0.133077	0.0542166	0.0360458	-0.188898	-0.0115641	-0.0973598	-0.0545831	0.0302579	0.0330144	0.343878	0.220143	0.294199	-0.206	0.144907	-0.188972	0.038653	0.460916	0.445435	0.274904	-0.028214	0.504753	0.234218	0.440124	0.307999	-0.053914	0.00538385	-0.0633985	-0.13322	-0.212916	-0.283757	-0.345049	-0.350149	-0.364805	-0.485268	-0.4564	-0.245162	-0.293187	-0.280985	-0.407737	-0.28261	-0.277344	-0.132301	-0.0702496	-0.265009	-0.382947	-0.00813509	-0.244606	-0.422394	-0.131446	-0.161006	-0.400267	-0.408245	-0.371293	-0.461449	0.0336846	0.0765861	-0.0241939	0.445981	0.246842	0.495316	0.00654221	0.226368	-0.0624648	0.126126	0.362702	0.175717	0.34313	0.169362	-0.0283438	-0.00581148	M2 blue|0.6847
1966	CNTN3|Q9P232	blue	-0.0679872	0.684353	0.342491	0.110476	-0.072496	0.17374	0.0657817	-0.0234488	0.00184098	-0.111233	0.0250437	-0.134234	0.0122412	0.0676273	0.153412	0.373295	0.224348	0.368258	-0.209558	0.160143	-0.227698	0.0327941	0.541867	0.454748	0.302044	-0.0139163	0.54222	0.29436	0.602713	0.425679	-0.0445933	0.0819734	-0.17523	-0.217805	-0.242819	-0.303879	-0.422091	-0.45436	-0.478286	-0.631328	-0.581705	-0.332992	-0.355178	-0.438203	-0.527799	-0.343552	-0.301258	-0.138278	-0.0710925	-0.35774	-0.357822	0.000817191	-0.269317	-0.481643	-0.158384	-0.230973	-0.488398	-0.414308	-0.450739	-0.608696	-0.00376628	0.0957535	-0.0358375	0.532611	0.274476	0.438272	0.109425	0.31973	0.0476836	0.233533	0.48138	0.229299	0.429255	0.195667	0.0707055	0.131359	M2 blue|0.6844
6377	NLGN4X|Q8N0W4	blue	-0.00727518	0.68338	0.409029	0.313665	0.17664	0.0253275	0.232099	-0.00384664	0.0586738	-0.0840523	0.101482	-0.108584	0.0527839	0.10545	-0.0317273	0.287661	0.335002	0.220035	-0.00533929	0.198059	-0.132526	0.133894	0.273528	0.303801	0.167318	-0.103424	0.465273	0.143511	0.342173	0.128596	-0.0204263	-0.00905149	0.0605517	-0.0848125	-0.116858	-0.199283	-0.207367	-0.233257	-0.409225	-0.474999	-0.487949	-0.234349	-0.259804	-0.287737	-0.306518	-0.210455	-0.202279	-0.00406565	-0.070852	-0.0276187	-0.152762	0.00459832	-0.268109	-0.445275	-0.0105857	0.0691394	-0.246726	-0.234158	-0.116665	-0.29371	0.222109	0.302619	0.20993	0.445552	0.396353	0.640908	0.095439	0.220339	0.0515431	0.0599738	0.224587	0.0540072	0.406091	0.345381	0.102604	0.152476	M2 blue|0.6834
2125	CPNE4|Q96A23	blue	0.293744	0.681763	0.632832	0.0365731	-0.0290375	0.0373639	0.0830551	-0.0304667	-0.158168	0.11	0.0788493	-0.0111574	0.196669	0.257035	0.340263	0.411724	0.337244	0.504114	0.0251066	0.392906	-0.0543231	0.212781	0.470246	0.46414	0.383459	0.05648	0.164604	0.0223092	0.175978	0.307123	-0.113704	-0.312684	-0.124382	-0.294347	-0.472243	-0.416251	-0.469958	-0.347355	-0.268906	-0.37931	-0.341437	-0.0213508	-0.311233	-0.175502	-0.39131	-0.278206	-0.34671	-0.300727	-0.279245	-0.366307	-0.442903	-0.164696	-0.348507	-0.34107	-0.169512	-0.256182	-0.328849	-0.270845	-0.414161	-0.469188	0.0359862	-0.0427149	-0.211973	0.369195	0.294562	0.449094	-0.363311	-0.137139	-0.0577497	-0.0779183	0.262272	0.136392	0.234309	0.093984	-0.168965	-0.226997	M2 blue|0.6818
2117	CPLX2|Q6PUV4	blue	0.0895133	0.681067	0.539626	0.307264	-0.0700544	0.0953254	0.0974294	-0.0363085	-0.0258791	-0.184329	-0.0572611	-0.111579	-0.104586	-0.0311319	0.270458	0.431949	0.319867	0.389686	0.0559721	0.185249	-0.283753	0.0256578	0.413734	0.358926	0.148663	-0.210963	0.309292	-0.087336	0.343253	0.176207	-0.135391	0.00477879	-0.0496749	-0.294522	-0.260473	-0.304861	-0.326965	-0.347567	-0.415525	-0.436132	-0.402857	-0.270408	-0.328663	-0.312981	-0.444643	-0.32124	-0.33349	-0.209261	-0.235864	-0.255889	-0.393368	0.139084	-0.181866	-0.34556	0.01958	-0.210664	-0.279843	-0.25369	-0.302897	-0.366406	-0.0464108	0.0528049	-0.0880664	0.392246	0.300557	0.485996	-0.0467065	0.196684	0.157205	0.0919179	0.394525	0.0546786	0.295976	0.139787	-0.0897486	0.0653867	M2 blue|0.6811
2575	DIP2C|Q9Y2E4	blue	0.056041	0.680949	0.491061	0.19237	0.0483792	0.217065	0.239857	-0.0524864	-0.214665	0.0131083	0.0562876	-0.153224	0.111209	0.178708	0.239266	0.393783	0.44396	0.570299	-0.00900424	0.293972	-0.107024	0.225349	0.551301	0.632685	0.499982	0.157337	0.469462	0.232967	0.339532	0.268123	-0.0811701	-0.194427	-0.0521016	-0.154746	-0.334002	-0.359919	-0.460965	-0.485772	-0.411687	-0.525326	-0.532042	-0.230855	-0.369587	-0.298852	-0.46869	-0.421856	-0.507141	-0.163526	-0.27356	-0.295813	-0.524051	-0.0909739	-0.322053	-0.43213	-0.0245607	-0.0462751	-0.30172	-0.34653	-0.446283	-0.604594	0.228211	0.122916	0.0409177	0.564957	0.494369	0.566882	-0.122227	0.141653	-0.028592	-0.00315573	0.296692	0.00565563	0.188376	0.122462	-0.125512	-0.0668136	M2 blue|0.6809
9779	TBC1D10B|Q4KMP7	blue	-0.016331	0.677192	0.441837	0.228774	0.066664	0.227259	0.238588	-0.13101	0.115107	-0.131401	-0.0207523	-0.210279	-0.0892092	-0.154285	-0.0990266	0.161335	0.12232	0.193128	-0.11635	-0.133616	-0.41009	-0.20805	0.234053	0.251646	0.0872486	-0.200055	0.412554	0.0916312	0.357762	-0.0741078	-0.21163	-0.000621341	0.0922497	-0.200511	-0.0644748	-0.038608	-0.172026	-0.286463	-0.585374	-0.589381	-0.556316	-0.504243	-0.381195	-0.492872	-0.43438	-0.0993261	-0.235864	0.218501	0.127194	0.107672	-0.106986	0.221482	-0.0789583	-0.325508	0.178327	0.0998862	-0.107733	-0.363758	-0.0978816	-0.330826	0.188408	0.413545	0.339977	0.522662	0.587285	0.719567	0.3225	0.303805	0.244396	0.271133	0.252609	0.12061	0.407638	0.431898	0.141105	0.206723	M2 blue|0.6772
6834	PCDH10|Q9P2E7	blue	-0.0821173	0.676348	0.314175	0.289585	0.231253	0.200532	0.269325	0.0624886	0.0664624	-0.0831154	-0.0347245	0.1072	0.108169	0.154781	0.0782498	0.391975	0.283696	0.190531	-0.134333	0.411521	0.0725791	0.2261	0.323976	0.491074	0.333697	0.169238	0.433704	0.240639	0.424645	0.453836	-0.0382355	0.00819927	0.0804919	-0.0523716	-0.262056	-0.103243	-0.135281	-0.138131	-0.213737	-0.376065	-0.433406	0.0280105	-0.00784821	-0.154294	-0.262535	-0.510127	-0.287044	-0.393243	-0.352658	-0.28539	-0.343781	-0.000853761	-0.271347	-0.515027	-0.311777	-0.288167	-0.548264	-0.396584	-0.479127	-0.50616	0.104619	-0.0709326	-0.0700828	0.2828	0.14377	0.476191	0.0172193	0.0394111	-0.246823	-0.131955	0.148485	-0.00576412	0.211218	0.00556388	0.0766437	-0.10686	M2 blue|0.6763
4414	ICAM5|Q9UMF0	blue	-0.0183511	0.676165	0.359025	0.0329998	0.0480613	0.140911	0.0542667	-0.000471066	-0.17793	0.0570675	0.0633047	-0.0534632	0.034608	0.104726	0.259364	0.513208	0.393842	0.450005	-0.1134	0.274324	-0.0288615	0.221363	0.407553	0.354902	0.329405	0.149528	0.370685	0.202564	0.336699	0.275421	0.0525349	0.103752	0.0297836	-0.0934455	-0.168488	-0.217452	-0.264884	-0.324475	-0.337728	-0.478315	-0.483487	-0.170479	-0.124528	-0.217936	-0.303601	-0.43257	-0.378263	-0.25492	-0.267527	-0.332405	-0.376906	-0.230322	-0.406188	-0.487153	-0.304956	-0.206252	-0.44767	-0.293078	-0.472948	-0.51484	0.0662623	-0.00450905	-0.0550414	0.348801	0.290446	0.428727	-0.0430049	0.127186	-0.092905	0.0615615	0.330017	0.0776002	0.233774	0.0968848	-0.0308597	-0.0433255	M2 blue|0.6762
8321	ROBO2|Q9HCK4	blue	-0.0808564	0.67549	0.351377	0.164665	0.022875	0.123302	0.141687	0.0879147	0.0909969	-0.112344	-0.113063	-0.044082	0.000315412	0.0869384	0.133468	0.321866	0.188989	0.256433	-0.221706	0.214293	-0.152395	0.0454101	0.431372	0.297619	0.354726	0.137875	0.462075	0.254599	0.542958	0.424035	-0.0891677	0.0770047	-0.116761	-0.22007	-0.262599	-0.193267	-0.301658	-0.309489	-0.383378	-0.546172	-0.504672	-0.229127	-0.21261	-0.383156	-0.439229	-0.447106	-0.292141	-0.298183	-0.251332	-0.313308	-0.34823	0.0831571	-0.187696	-0.430876	-0.17333	-0.323748	-0.512412	-0.393626	-0.534262	-0.568297	-0.0862893	-0.0605641	-0.112355	0.328214	0.149634	0.389548	0.0258805	0.209042	-0.0884834	0.03442	0.304617	0.0347841	0.26699	0.0478016	0.0446839	0.0302232	M2 blue|0.6755
6158	NCAM1|P13591	blue	-0.220091	0.672247	0.183502	0.080255	-0.113383	0.113872	0.227151	0.035731	0.029747	-0.115211	-0.00459925	-0.16554	0.0503149	0.0809928	0.0784601	0.212596	0.144156	0.30449	-0.189703	-0.0986667	-0.310604	-0.0837277	0.468557	0.325388	0.186923	-0.130065	0.60415	0.346533	0.469146	0.107418	0.0481775	0.162853	-0.0762953	-0.151608	-0.00718544	-0.290747	-0.328332	-0.388768	-0.607314	-0.647848	-0.629607	-0.51337	-0.403387	-0.490052	-0.456206	-0.289905	-0.365505	0.111148	0.024348	-0.136876	-0.226106	-0.0353753	-0.289325	-0.476754	-0.0387162	-0.0423586	-0.329272	-0.292429	-0.240046	-0.492382	0.0910474	0.329977	0.18557	0.607608	0.357943	0.587939	0.282479	0.46674	0.230844	0.326687	0.485268	0.282649	0.442959	0.390818	0.102255	0.130845	M2 blue|0.6722
538	AP3M2|P53677	blue	0.352933	0.672053	0.671432	0.0379587	0.0342045	0.0592243	-0.0534499	-0.274945	-0.215687	-0.0785317	0.00436381	-0.168377	-0.106968	-0.0598495	0.160752	0.268422	0.218283	0.361048	0.155963	0.136052	-0.153424	0.0642932	0.217987	0.282491	0.0779169	-0.26652	0.206939	-0.0497056	0.0634072	-0.00649642	-0.11389	-0.24258	0.138575	-0.223852	-0.248234	-0.28385	-0.315463	-0.270472	-0.321943	-0.284445	-0.291103	-0.138371	-0.303622	-0.0922969	-0.255928	-0.0612925	-0.261784	-0.050988	-0.11658	-0.152779	-0.220809	-0.00332951	-0.182561	-0.212915	0.0855483	-0.125472	-0.0866	-0.0814869	-0.0940652	-0.147032	0.126961	0.16892	-0.00478379	0.377461	0.466507	0.554975	-0.116664	0.00839979	0.249521	-0.00620004	0.172877	0.173602	0.341596	0.260965	-0.114222	0.0809524	M2 blue|0.6721
1222	C2CD5|Q86YS7	blue	0.000949317	0.670708	0.471785	0.0110959	-0.0810246	0.125317	-0.0216791	-0.107423	-0.139388	-0.00437713	0.0795616	-0.28112	-0.137806	-0.0287604	0.108259	0.281452	0.249325	0.45071	0.0357342	-0.0125252	-0.323622	-0.0178706	0.483403	0.310397	0.19255	-0.145566	0.251616	-0.0810897	0.390238	0.0137884	0.0794459	0.126884	-0.0347412	-0.19163	-0.0861656	-0.370181	-0.417821	-0.510709	-0.650537	-0.648164	-0.620991	-0.475595	-0.478472	-0.436243	-0.44693	-0.181917	-0.319431	0.0714636	0.0989949	-0.181765	-0.175296	-0.0371154	-0.295751	-0.433453	0.058139	-0.0347258	-0.233008	-0.154967	-0.159626	-0.373978	0.0952665	0.39359	0.122746	0.653882	0.539507	0.615633	0.116209	0.364262	0.387688	0.392532	0.541731	0.302626	0.563846	0.515837	0.195535	0.25697	M2 blue|0.6707
3859	GOLGA7B|Q2TAP0	blue	-0.0613183	0.670141	0.305465	0.234659	0.0826718	0.110284	0.257355	0.0472146	0.234443	-0.140163	-0.0325979	0.00676863	0.0410797	0.121326	-0.0318667	0.376179	0.194661	0.103127	-0.30458	0.160598	-0.193398	-0.000386618	0.271896	0.219958	0.134947	-0.00939507	0.537242	0.282341	0.567271	0.398787	-0.120405	0.0417792	0.0133163	-0.143809	-0.170107	-0.0285799	-0.18291	-0.19394	-0.411345	-0.593172	-0.571738	-0.262007	-0.181431	-0.380826	-0.370224	-0.247483	-0.0718261	-0.0996318	-0.0538627	-0.0882797	-0.0674087	0.0720907	-0.190569	-0.493428	-0.19674	-0.317183	-0.493619	-0.515618	-0.326765	-0.46002	-0.0299357	0.108354	0.03047	0.344587	0.158688	0.470124	0.23394	0.188988	-0.0662749	0.0649634	0.195661	0.187171	0.425753	0.207114	0.244867	0.236967	M2 blue|0.6701
7503	PPP3CB|P16298	blue	0.0936835	0.668481	0.453239	0.248859	-0.0394444	-0.0275385	0.151212	0.0434012	-0.0213407	-0.0422224	0.0726498	-0.0736432	0.0773273	0.178966	0.3154	0.58612	0.565202	0.629434	-0.0224805	0.294327	-0.258625	0.196671	0.51933	0.40266	0.366109	0.00622439	0.338192	0.0897144	0.381906	0.256732	-0.171465	-0.206015	-0.240932	-0.371676	-0.41931	-0.395546	-0.549131	-0.543112	-0.544903	-0.629061	-0.546183	-0.334349	-0.516374	-0.472796	-0.588819	-0.236187	-0.310087	-0.1106	-0.11152	-0.256082	-0.426228	-0.128004	-0.379652	-0.429266	-0.134615	-0.171981	-0.350089	-0.358764	-0.433068	-0.60101	0.0524981	0.119115	-0.0289341	0.496687	0.415066	0.53848	-0.134954	0.130884	0.0196855	0.206971	0.434639	0.167691	0.33859	0.208958	-0.0873071	0.0103267	M2 blue|0.6685
1970	CNTNAP1|P78357	blue	-0.15049	0.666812	0.34416	0.361377	0.151273	0.134646	0.487182	-0.0010867	0.0671396	-0.0363705	0.0821876	-0.120264	0.0708901	0.141292	0.0189901	0.230611	0.353782	0.361773	-0.0261857	0.0336881	-0.179101	0.0597278	0.313095	0.350544	0.324428	-0.012513	0.440739	0.226062	0.259525	-0.0285711	-0.060216	-0.0258078	0.126279	-0.0513044	-0.0378539	-0.134735	-0.153316	-0.21836	-0.503993	-0.560803	-0.607075	-0.377704	-0.25138	-0.324922	-0.305636	-0.28446	-0.396545	0.0818544	-0.109452	0.0764318	-0.195609	-0.00460836	-0.377607	-0.523691	-0.00900427	0.0152082	-0.266685	-0.330417	-0.139828	-0.382737	0.30166	0.325072	0.268272	0.470597	0.517135	0.709535	0.146193	0.252138	0.0586275	0.10679	0.205067	0.0448054	0.267971	0.314931	0.0452612	0.0422782	M2 blue|0.6668
4818	KCNQ2|O43526	blue	0.182662	0.666738	0.552274	0.252908	-0.102111	0.0102631	0.264814	0.0734737	0.102481	-0.109041	-0.0724201	-0.00627843	0.0510292	0.0484012	0.0510715	0.418175	0.165728	0.183565	-0.333682	0.204576	-0.280721	-0.0581811	0.402823	0.305164	0.207182	0.0338531	0.434669	0.123071	0.508765	0.447057	-0.20181	0.00147922	-0.222862	-0.308836	-0.355482	-0.212872	-0.370923	-0.343026	-0.308724	-0.487366	-0.364019	-0.223088	-0.296024	-0.379911	-0.512149	-0.243994	-0.138085	-0.207905	-0.130946	-0.273316	-0.383166	0.0959897	-0.0672452	-0.285927	-0.103707	-0.203024	-0.399378	-0.439564	-0.483438	-0.513137	-0.178463	-0.0590675	-0.132646	0.301756	0.118593	0.37899	-0.0358936	0.139374	-0.0807809	0.0657782	0.303464	0.0552607	0.290344	0.0406394	0.00869474	0.0300285	M2 blue|0.6667
9012	SLC25A27|O95847	blue	0.324432	0.666569	0.539122	0.0537192	-0.0232238	-0.0606335	0.0146243	-0.0927442	-0.0395607	-0.0243417	-0.187902	-0.0912481	-0.107549	-0.0669922	0.155805	0.367131	0.169737	0.206434	-0.194233	0.211321	-0.203173	0.0229628	0.292748	0.189233	0.125062	-0.0537682	0.237611	0.0615111	0.248509	0.312616	-0.172667	-0.205425	-0.213746	-0.389902	-0.455048	-0.224929	-0.420622	-0.334563	-0.366659	-0.375653	-0.286974	-0.153457	-0.324888	-0.253843	-0.41949	-0.0465217	-0.0654103	-0.189698	-0.0362849	-0.304727	-0.191014	-0.049611	-0.164646	-0.236423	-0.179556	-0.369106	-0.346285	-0.241826	-0.395599	-0.36669	-0.198682	-0.0677999	-0.236077	0.211638	0.0811887	0.362898	-0.19036	-0.109242	0.0324899	0.0647698	0.266262	0.346104	0.499038	0.208266	0.0849029	0.138559	M2 blue|0.6666
473	ANKRD24|Q8TF21	blue	0.00613016	0.666395	0.436773	0.219725	0.0594989	0.217941	0.150332	0.0324131	0.049032	-0.142042	-0.115142	-0.011631	-0.0406534	0.104234	0.182726	0.339623	0.171783	0.176344	-0.223623	0.227005	-0.16951	0.0450827	0.414728	0.425085	0.278299	0.0461493	0.465135	0.229489	0.503125	0.447611	-0.143729	0.00843195	-0.071921	-0.232062	-0.322032	-0.173003	-0.283875	-0.266184	-0.381455	-0.518118	-0.525693	-0.167071	-0.21034	-0.306972	-0.427294	-0.364993	-0.190611	-0.283293	-0.170519	-0.276358	-0.325566	0.143529	-0.177474	-0.482395	-0.148486	-0.357629	-0.491518	-0.498002	-0.473704	-0.502391	-0.10732	-0.0793481	-0.186617	0.283719	0.074372	0.3429	0.0241157	0.146301	-0.0741392	0.029508	0.305963	0.174855	0.368593	0.0728825	0.0448234	0.0906508	M2 blue|0.6664
5285	LRTM2|Q8N967	blue	0.0481458	0.665742	0.44576	0.201308	0.102518	0.270245	0.0695308	-0.156988	-0.119989	-0.211189	-0.134103	-0.20025	-0.0825232	-0.137749	-0.0654221	0.203389	0.117285	0.18143	-0.146928	0.0884399	-0.217498	-0.044216	0.329616	0.426738	0.117568	-0.263052	0.378313	0.0416123	0.440825	0.254907	-0.0542331	0.0880342	-0.0221846	-0.175784	-0.177504	-0.23091	-0.283346	-0.294028	-0.369286	-0.444558	-0.428541	-0.25837	-0.266395	-0.286666	-0.41708	-0.331169	-0.352593	-0.20137	-0.0786326	-0.277189	-0.275957	0.194712	-0.103916	-0.354716	0.0534238	-0.265362	-0.406626	-0.225458	-0.328852	-0.354345	-0.0142827	0.109806	-0.048271	0.400901	0.341774	0.447455	0.00149108	0.242095	0.133135	0.106973	0.315968	0.181691	0.419957	0.230022	0.0798909	0.212838	M2 blue|0.6657
4814	KCNMA1|Q12791	blue	-0.00862302	0.665076	0.388442	0.0445333	-0.0322011	0.0880016	0.0270286	-0.0289238	-0.184055	-0.0631723	0.153323	-0.126785	0.134559	0.162408	0.285097	0.340157	0.324568	0.517854	-0.0376327	0.210625	-0.0847538	0.208915	0.607242	0.533998	0.419699	0.0365135	0.409738	0.187811	0.397394	0.254528	0.137729	0.00719755	-0.0639883	-0.0976095	-0.180858	-0.482193	-0.471208	-0.473845	-0.47143	-0.55775	-0.603146	-0.246316	-0.354768	-0.267713	-0.382456	-0.262023	-0.350856	-0.0641484	-0.0698144	-0.34571	-0.300317	-0.222468	-0.483799	-0.578771	-0.189076	-0.187931	-0.413181	-0.207091	-0.299254	-0.483605	0.162161	0.225861	-0.00744334	0.642086	0.349165	0.517862	-0.0174244	0.222548	0.0577409	0.24033	0.529371	0.390906	0.489984	0.362909	0.0572887	0.0318269	M2 blue|0.6651
3240	FAM171B|Q6P995	blue	-0.195075	0.664697	0.214072	0.222745	0.200649	0.169915	0.155066	0.117341	-0.0574757	-0.0593597	0.0310653	0.0622507	0.0776082	0.191031	0.16699	0.256037	0.341472	0.401431	-0.0169899	0.125625	-0.0297942	0.187009	0.319504	0.377502	0.240689	-0.0676478	0.694752	0.546164	0.308642	0.0748079	0.0555118	0.0305177	0.227391	-0.00461256	-0.0116767	-0.137403	-0.125552	-0.186659	-0.492079	-0.513913	-0.606065	-0.268852	-0.173157	-0.24029	-0.273015	-0.378181	-0.458718	-0.0237662	-0.123939	-0.0235311	-0.23163	-0.155789	-0.484058	-0.586487	-0.138786	-0.126777	-0.37112	-0.322394	-0.206333	-0.428512	0.322171	0.239631	0.197468	0.480556	0.393523	0.627809	0.280067	0.351047	-0.0019899	0.123029	0.264609	0.188396	0.318721	0.276388	0.0147831	-0.0106946	M2 blue|0.6647
6160	NCAN|O14594	blue	-0.144922	0.664058	0.269326	0.264757	0.266068	0.321543	0.315791	-0.0476028	-0.0621225	0.0731247	-0.0223008	-0.00237534	0.0443744	0.139087	0.125961	0.323108	0.349503	0.371349	-0.0369746	0.119875	-0.0784235	0.124011	0.254519	0.390132	0.37629	0.164821	0.405869	0.278005	0.211435	0.0983041	-0.0881696	-0.0410347	0.195924	-0.0659676	-0.10903	0.00625221	-0.050185	-0.0880497	-0.471569	-0.481892	-0.537428	-0.26814	-0.0837734	-0.246516	-0.282809	-0.450665	-0.461762	-0.183142	-0.294359	-0.0340012	-0.254808	-0.0439734	-0.389667	-0.507147	-0.130166	-0.140766	-0.347142	-0.395205	-0.297928	-0.453043	0.279061	0.127983	0.173508	0.331653	0.421998	0.59342	0.106752	0.107398	-0.0536586	-0.110397	0.0984464	-0.00379018	0.136196	0.106609	-0.0307861	-0.0480505	M2 blue|0.6641
1173	C16orf70|Q9BSU1	blue	-0.0769798	0.663927	0.373714	0.0720839	0.121004	0.215324	0.121572	-0.0533674	-0.266939	-0.0615053	0.198002	-0.208482	-0.0139076	0.116833	0.144308	0.232217	0.374751	0.49347	0.162192	0.1755	0.00120489	0.254985	0.412099	0.530546	0.300325	-0.0653809	0.299817	0.0269353	0.220132	0.0400735	0.230421	0.0983982	0.190937	0.101377	0.0360316	-0.387119	-0.246838	-0.269866	-0.431572	-0.466107	-0.561069	-0.226479	-0.217005	-0.149447	-0.197789	-0.418468	-0.526419	-0.0935485	-0.217218	-0.202402	-0.292497	-0.168513	-0.466194	-0.530153	-0.0269551	0.0151839	-0.231781	-0.0714544	-0.116962	-0.292536	0.373793	0.357599	0.192035	0.651074	0.597098	0.669266	-0.00935129	0.282951	0.160245	0.0398126	0.308914	0.110905	0.347438	0.357039	0.0174465	-0.0220684	M2 blue|0.6639
10274	TPD52|P55327	blue	0.236103	0.663282	0.596723	0.0529449	-0.304652	0.131456	0.158271	-0.0654878	-0.0586873	-0.0252269	0.0680891	-0.247766	-0.106616	0.0142711	0.242291	0.493409	0.138182	0.365169	-0.30183	0.0581904	-0.48711	-0.185527	0.550094	0.376586	0.28504	0.0283515	0.208311	-0.129292	0.467784	0.354071	-0.220322	0.0300677	-0.34727	-0.463776	-0.400577	-0.403407	-0.56363	-0.546295	-0.421958	-0.53766	-0.355382	-0.369266	-0.494974	-0.501538	-0.636876	-0.257616	-0.216393	-0.226019	-0.0929771	-0.441604	-0.459194	0.0938509	-0.0267359	-0.188349	-0.021976	-0.201211	-0.282861	-0.316066	-0.510321	-0.516874	-0.294715	-0.0235817	-0.249554	0.422462	0.26372	0.340983	-0.146805	0.162476	0.180172	0.21737	0.523598	0.144098	0.326182	0.105019	0.0419846	0.0778887	M2 blue|0.6633
4800	KCNH1|O95259	blue	0.0142169	0.662537	0.355571	0.245783	0.0724404	0.0925115	0.259613	0.0813191	0.207813	-0.11598	-0.00806518	-0.0268217	-0.10364	0.0493199	0.0125506	0.358569	0.245384	0.245937	-0.138087	0.115482	-0.226479	0.0162264	0.305644	0.270948	0.199888	-0.0137144	0.337161	0.0896384	0.35756	0.191308	-0.107761	-0.0205909	-0.018318	-0.193583	-0.205777	-0.153568	-0.265378	-0.186039	-0.482193	-0.511691	-0.482519	-0.291576	-0.290838	-0.359668	-0.368593	-0.209941	-0.181391	-0.0717693	-0.0279045	-0.0867596	-0.176063	0.0494376	-0.207622	-0.38496	-0.0844221	-0.164644	-0.315304	-0.371634	-0.240043	-0.37085	0.0908761	0.169184	0.0640425	0.380104	0.303423	0.58389	0.0513493	0.138214	0.0136155	0.104359	0.254868	0.206233	0.399324	0.258375	0.125289	0.10865	M2 blue|0.6625
7421	PPEF1|O14829	blue	0.0445077	0.662224	0.391882	0.255949	0.162675	0.113099	0.146893	-0.152302	-0.0259843	-0.196421	-0.112933	-0.126273	-0.101541	0.00505313	0.10455	0.330121	0.328621	0.309836	0.0265668	0.128841	-0.21286	0.0772382	0.254036	0.305317	0.156791	-0.16157	0.302443	0.0682164	0.26836	0.094353	-0.152129	-0.158562	-0.020397	-0.261833	-0.246465	-0.196335	-0.288682	-0.265905	-0.461862	-0.484864	-0.503783	-0.29277	-0.355249	-0.32476	-0.369667	-0.189916	-0.246406	-0.0183448	-0.115055	-0.0541267	-0.171778	0.0650115	-0.190599	-0.391898	0.0133319	-0.0937111	-0.224373	-0.221159	-0.182198	-0.349346	0.145373	0.233821	0.134034	0.409122	0.365852	0.590463	0.0422847	0.136294	0.148689	0.06327	0.232056	0.159291	0.393503	0.291317	0.0690612	0.144454	M2 blue|0.6622
3906	GPM6A|P51674	blue	-0.0186118	0.661731	0.29195	-0.0206389	-0.0669359	0.0255195	0.000462458	-0.0559974	-0.056163	0.0044019	-0.154298	-0.0432742	-0.0866137	-0.0539767	0.179692	0.255267	0.109196	0.164097	-0.136178	0.0931878	-0.0961733	0.0133056	0.196785	0.106631	-0.00414041	-0.144848	0.471296	0.347323	0.244056	0.117354	-0.0126128	0.0668338	0.0790331	-0.177559	-0.122465	-0.0425677	-0.118016	-0.139933	-0.41371	-0.397165	-0.425465	-0.177612	-0.105354	-0.197411	-0.247094	-0.226803	-0.224966	-0.106502	-0.0343218	-0.138444	-0.156777	-0.124371	-0.33941	-0.425868	-0.264458	-0.318889	-0.41101	-0.288279	-0.298234	-0.336035	-0.0246779	0.028845	-0.040088	0.216004	0.132044	0.464416	0.197364	0.15443	0.0636466	0.151237	0.279348	0.32087	0.409598	0.232055	0.0125704	0.0950288	M2 blue|0.6617
1454	CCDC177|Q9NQR7	blue	0.297947	0.657358	0.62473	0.0570265	-0.152194	0.143849	0.206001	-0.175047	-0.0862062	-0.121504	0.0320708	-0.189841	-0.0114132	-0.0127563	0.121385	0.417958	0.206662	0.338969	-0.152389	0.0984708	-0.327852	-0.057107	0.343748	0.334405	0.192591	-0.0736835	0.251582	-0.0183673	0.284783	0.169831	-0.215881	-0.132303	-0.11181	-0.305286	-0.322754	-0.259246	-0.398135	-0.3261	-0.364737	-0.426664	-0.332928	-0.262642	-0.384784	-0.318623	-0.450253	-0.140511	-0.231434	-0.0660793	-0.148867	-0.203384	-0.343754	0.0601268	-0.0875446	-0.200802	0.0366722	-0.0902177	-0.16472	-0.353591	-0.277172	-0.371282	-0.0197541	0.109064	-0.035136	0.396064	0.394045	0.501576	-0.0757925	0.0195763	0.0836807	0.0302729	0.250183	0.0833295	0.2811	0.163098	-0.0593869	0.030393	M2 blue|0.6574
4807	KCNJ4|P48050	blue	0.0779361	0.657417	0.452046	0.135871	0.105652	0.0472424	0.126064	-0.0857476	-0.0172021	-0.0725107	0.0570785	-0.0163529	0.144	0.0661609	0.0433502	0.242474	0.151263	0.183157	-0.166342	0.12383	-0.175443	-0.000177572	0.321568	0.247322	0.195586	-0.0569222	0.299738	0.0121057	0.417844	0.248264	-0.00552235	-0.0454613	-0.013284	-0.153362	-0.215255	-0.226632	-0.306169	-0.301319	-0.402428	-0.486472	-0.476906	-0.230743	-0.281192	-0.31705	-0.374761	-0.142968	-0.209022	-0.0173285	-0.0168247	-0.107891	-0.101525	-0.0393039	-0.187478	-0.381178	-0.017566	-0.159717	-0.321968	-0.220698	-0.239772	-0.367891	0.054935	0.269677	0.102797	0.453772	0.357189	0.524523	0.0222665	0.0699799	0.0703709	0.106079	0.269736	0.290233	0.5014	0.413228	0.197938	0.218876	M2 blue|0.6574
6191	NCS1|P62166	blue	0.199973	0.657329	0.618242	0.0452884	-0.0482965	-0.0748229	0.061076	-0.0947031	-0.0762317	-0.17131	0.0440502	-0.154926	0.0044786	-0.0102405	0.097454	0.147963	0.237755	0.397363	0.132984	0.135061	-0.150394	0.106683	0.480041	0.414286	0.201419	-0.205703	0.146626	-0.145778	0.195848	0.00138797	0.0752282	-0.104151	-0.0559571	-0.0962101	-0.190639	-0.521945	-0.496979	-0.485413	-0.374892	-0.419381	-0.428752	-0.235546	-0.434407	-0.195058	-0.308902	-0.064847	-0.322361	0.0706034	0.0550057	-0.236115	-0.307662	0.00260771	-0.237475	-0.325781	0.0848725	0.0359508	-0.153901	-0.0291051	-0.121417	-0.240434	0.208535	0.325621	0.117215	0.602233	0.510229	0.669293	-0.198204	0.10919	0.159372	0.194243	0.38525	0.299438	0.434193	0.425023	-0.133497	0.00231994	M2 blue|0.6573
7858	RAB15|P59190	blue	0.0313092	0.65342	0.399466	0.166524	0.191363	-0.0077027	0.0730582	-0.0912139	-0.0493695	0.0214319	0.0312703	0.00307171	0.0198921	0.00734114	0.0455876	0.362891	0.397729	0.304782	0.0582731	0.194981	-0.0044326	0.207845	0.161254	0.215315	0.118806	-0.0993907	0.278505	0.0254803	0.193858	0.0376427	0.0573639	-0.0342288	0.206084	0.0130537	-0.0579648	-0.105601	-0.0988193	-0.116191	-0.309957	-0.390313	-0.444282	-0.138257	-0.127575	-0.1321	-0.16094	-0.191009	-0.272682	0.0164769	-0.151091	0.0536496	-0.135513	-0.186999	-0.342496	-0.425164	-0.0964693	0.0512335	-0.193617	-0.17216	-0.0653223	-0.260686	0.317861	0.329295	0.282507	0.413687	0.450948	0.655273	0.062409	0.0634556	-0.0170318	0.0289609	0.156988	0.0937217	0.310759	0.331881	0.0100257	0.0324661	M2 blue|0.6534
8970	SLC17A6|Q9P2U8	blue	0.0482152	0.652167	0.484088	0.121188	-0.00647581	0.171391	0.14727	-0.0944126	-0.0823997	-0.0959606	-0.0542455	-0.144757	0.0600916	0.0464015	0.0832385	0.0515592	0.103169	0.250868	-0.0390617	0.0480137	-0.141517	0.00894783	0.381008	0.40796	0.231241	-0.0907811	0.42011	0.164044	0.282905	0.116898	0.00505875	0.0103833	0.0648672	-0.0284621	-0.0693008	-0.249387	-0.243575	-0.282865	-0.330453	-0.420681	-0.454178	-0.239724	-0.246264	-0.203451	-0.287275	-0.256083	-0.407172	-0.0363022	-0.140798	-0.125207	-0.282908	0.0976279	-0.19267	-0.370961	0.0658849	-0.0898127	-0.221087	-0.193903	-0.18599	-0.290226	0.134751	0.204739	0.0786619	0.484933	0.363216	0.580621	0.0480205	0.193907	0.0729525	0.037539	0.249886	0.111275	0.275201	0.246281	-0.036453	0.00983013	M2 blue|0.6522
8993	SLC24A2|Q9UI40	blue	0.165035	0.652191	0.533731	0.217934	0.0301281	0.00834821	0.257996	-0.0839455	0.168294	-0.0644787	-0.211586	-0.0419205	-0.101857	-0.121692	-0.0820742	0.294019	0.0957068	-0.0660884	-0.228681	0.175923	-0.178753	-0.0523388	0.162679	0.113975	-0.0119492	-0.04521	0.208318	-0.08535	0.345999	0.26197	-0.132941	0.0259147	0.0203836	-0.168294	-0.223951	-0.000398344	-0.109506	-0.137332	-0.236031	-0.362586	-0.335602	-0.113913	-0.094776	-0.212833	-0.248067	-0.120012	0.0058862	-0.138835	-0.0554985	-0.0833275	-0.105281	0.130221	-0.0524329	-0.326483	-0.160872	-0.217816	-0.355246	-0.324289	-0.25852	-0.246124	-0.129047	0.0364312	-0.0557354	0.171588	0.0926223	0.461966	0.0365697	-0.0462458	0.00592978	0.0231036	0.156502	0.102684	0.41541	0.219959	0.218492	0.221101	M2 blue|0.6522
8926	SIPA1L1|O43166	blue	-0.0531969	0.65202	0.382474	0.297359	0.152913	0.347046	0.185754	-0.0520727	0.072573	-0.228411	0.051725	-0.152618	-0.00968084	0.0390231	0.0226767	0.25721	0.126437	0.186952	-0.220149	0.0563488	-0.319568	-0.103346	0.354212	0.445508	0.226147	-0.0674668	0.586002	0.287324	0.571805	0.306045	-0.262394	-0.0356136	-0.034993	-0.259654	-0.250362	-0.116445	-0.269429	-0.356171	-0.487166	-0.578028	-0.535749	-0.345181	-0.340708	-0.46302	-0.518365	-0.293433	-0.213373	-0.0461208	-0.0674222	-0.146791	-0.217848	0.279159	-0.0483817	-0.378946	0.056701	-0.170344	-0.330046	-0.465447	-0.327552	-0.517317	0.0411684	0.155645	0.0432033	0.470138	0.316244	0.458462	0.257567	0.300934	0.0923587	0.124008	0.257661	0.135935	0.390114	0.208302	0.132369	0.210844	M2 blue|0.652
8630	SCG3|Q8WXD2	blue	0.14717	0.651432	0.442925	0.194463	0.102524	-0.00281053	0.109975	0.0266173	-0.0100667	0.217891	0.153548	0.0918369	0.103498	0.320453	0.291817	0.52858	0.408478	0.39369	-0.0713166	0.356468	0.0323033	0.265884	0.225401	0.257156	0.403026	0.312365	0.347128	0.294587	0.172781	0.242672	-0.102326	-0.192134	0.03393	-0.201919	-0.345282	-0.0726223	-0.163136	-0.115808	-0.299902	-0.388372	-0.387529	-0.0542126	-0.0800351	-0.141207	-0.254377	-0.278986	-0.243517	-0.269125	-0.304599	-0.13602	-0.217188	-0.287087	-0.48095	-0.448672	-0.365008	-0.253904	-0.407675	-0.389266	-0.384412	-0.45606	0.104343	-0.0344619	-0.0774697	0.178	0.241169	0.457727	-0.0913847	-0.120138	-0.248133	-0.121909	0.109015	0.0247218	0.229486	0.0648406	0.00833162	-0.0641301	M2 blue|0.6514
6921	PDE4A|P27815	blue	0.157161	0.65014	0.548116	0.0977191	0.000471476	0.241495	0.153057	-0.131759	-0.119844	-0.0106559	0.0737187	-0.151398	-0.0574472	-0.0583942	-0.0390707	0.252922	0.131156	0.206135	-0.0945045	0.0531945	-0.272032	-0.0519875	0.285618	0.371714	0.0554262	-0.225047	0.271303	-0.0895574	0.314393	0.13402	-0.0527549	0.082928	0.017705	-0.18559	-0.149814	-0.198622	-0.271361	-0.304911	-0.463585	-0.481073	-0.429776	-0.309342	-0.290997	-0.290263	-0.373097	-0.231466	-0.266464	-0.0894275	-0.0524936	-0.224067	-0.286506	0.114273	-0.0980726	-0.291312	0.00336672	-0.161045	-0.226887	-0.198064	-0.241894	-0.28997	0.00923459	0.149944	-0.00416162	0.421218	0.363548	0.49024	0.0240574	0.189462	0.190392	0.147721	0.306252	0.220641	0.425996	0.287206	0.0393843	0.129724	M2 blue|0.6501
2529	DGKI|O75912	blue	0.327028	0.648695	0.71187	-0.00201828	-0.060777	0.261147	0.0191098	-0.309285	-0.367369	-0.0721656	0.0521436	-0.228531	-0.0127635	-0.0639225	0.0441448	0.180476	0.0947623	0.339451	-0.0942423	-0.0859794	-0.383754	-0.157543	0.390097	0.388235	0.202527	-0.148107	0.16911	-0.1331	0.184232	0.0231171	-0.164654	-0.087635	-0.0609888	-0.294182	-0.237531	-0.345262	-0.382846	-0.413924	-0.419529	-0.39365	-0.31235	-0.36695	-0.434579	-0.30681	-0.458125	-0.166876	-0.416417	-0.0690555	-0.114464	-0.215459	-0.347213	0.0956328	-0.0882979	-0.151234	0.21077	0.0710444	-0.0060778	-0.132088	-0.181974	-0.276975	0.0699488	0.248531	0.0885867	0.504877	0.560529	0.535383	-0.129628	0.100311	0.239695	0.0385798	0.310186	0.0822777	0.28525	0.271688	-0.0609248	0.0176989	M2 blue|0.6487
3450	FKBP1B|P68106	blue	0.328753	0.648582	0.645743	0.0474281	-0.0330963	0.0583869	0.144795	-0.125048	-0.163801	-0.0207965	0.0306526	-0.11537	0.0679071	0.071323	0.130139	0.307999	0.108779	0.213512	-0.21144	0.234982	-0.1781	0.0190066	0.402862	0.361937	0.305877	0.157238	0.0692342	-0.126741	0.279431	0.361733	-0.154162	-0.124313	-0.18096	-0.328946	-0.415958	-0.331789	-0.377975	-0.327119	-0.22266	-0.345588	-0.264387	-0.0771916	-0.259496	-0.227576	-0.38906	-0.207603	-0.182498	-0.29041	-0.247104	-0.373619	-0.335304	-0.0404141	-0.141357	-0.238751	-0.145779	-0.190613	-0.294787	-0.201043	-0.39448	-0.370775	-0.0576113	0.0166795	-0.140139	0.323614	0.237841	0.410602	-0.283856	-0.107312	-0.0246011	-0.0469211	0.288076	0.158802	0.369369	0.176215	0.120843	-0.000749566	M2 blue|0.6486
8499	RTN1|Q16799	blue	0.0360932	0.648633	0.462998	0.31601	0.10107	0.291809	0.377471	-0.236689	0.151454	-0.275226	-0.140047	-0.139773	-0.0635829	-0.167391	-0.236682	0.0497525	-0.0561085	-0.0486727	-0.196348	-0.234564	-0.503224	-0.360709	0.15394	0.18972	-0.0904038	-0.326075	0.518666	0.173164	0.434247	-0.00306444	-0.332357	-0.0577855	0.0418189	-0.269722	-0.0950286	0.0808847	-0.101577	-0.263479	-0.603304	-0.558806	-0.474808	-0.506015	-0.411824	-0.521	-0.500669	-0.0161493	-0.117809	0.233211	0.123465	0.146108	0.0179555	0.463754	0.0961838	-0.242213	0.250467	0.00727209	-0.114377	-0.426417	-0.033219	-0.311938	0.087878	0.386511	0.290618	0.469123	0.429061	0.6597	0.476883	0.280424	0.262007	0.187974	0.151337	0.150723	0.432246	0.407225	0.236432	0.266968	M2 blue|0.6486
10794	VAMP1|P23763	blue	0.131577	0.646518	0.560307	0.175422	0.0910843	0.0529778	0.0650836	-0.167204	0.114652	-0.19535	-0.225864	-0.0584818	-0.109813	-0.205368	-0.130861	0.110604	-0.00431753	-0.107546	-0.134442	0.0916821	-0.162979	-0.0770334	0.162918	0.141257	-0.0276275	-0.143516	0.244967	-0.0979009	0.354522	0.14493	-0.067578	0.0765462	0.0979033	-0.131447	-0.152514	-0.0278604	-0.0960044	-0.202557	-0.32275	-0.40261	-0.415352	-0.162925	-0.110812	-0.209565	-0.239842	-0.103353	-0.0592258	-0.0775804	-0.00899027	-0.0818372	-0.0208888	0.215374	-0.0646032	-0.377796	-0.08418	-0.225138	-0.360691	-0.248085	-0.177095	-0.180383	-0.0431687	0.135091	0.0170779	0.24208	0.128675	0.504462	0.111241	0.054	0.0596669	0.0885971	0.192962	0.235448	0.53213	0.366182	0.263423	0.305483	M2 blue|0.6465
6033	MYH10|P35580	blue	0.027089	0.646065	0.450364	0.0768016	-0.0338244	0.379308	0.0386358	-0.118156	-0.253269	-0.0292239	-0.0696302	-0.183439	-0.0717978	-0.058303	0.190389	0.397202	0.228627	0.401597	-0.247629	0.0120996	-0.373212	-0.0768022	0.527975	0.458107	0.311563	0.0439541	0.501284	0.241364	0.524692	0.289137	-0.120083	0.0450227	-0.081878	-0.326909	-0.258748	-0.204989	-0.377435	-0.560009	-0.634875	-0.668793	-0.580757	-0.472385	-0.412565	-0.505658	-0.6155	-0.387453	-0.388173	-0.171692	-0.112294	-0.345365	-0.390936	0.0125399	-0.252985	-0.436513	-0.0988564	-0.211808	-0.412264	-0.433723	-0.482545	-0.634446	-0.0349794	0.0893789	-0.0560156	0.52365	0.333434	0.387347	0.184295	0.307338	0.189829	0.246437	0.462233	0.215893	0.42459	0.227402	0.0809314	0.160955	M2 blue|0.6461
776	ASPHD2|Q6ICH7	blue	0.402189	0.64539	0.671119	-0.0773659	-0.15698	-0.103814	-0.0254783	-0.0206271	-0.0437636	0.110962	-0.0521339	-0.0427794	0.0310069	0.0922949	0.196505	0.337339	0.146723	0.265648	-0.189845	0.30639	-0.125589	0.103508	0.38934	0.249201	0.220503	0.0759517	0.1808	0.00402779	0.271112	0.358675	-0.0767418	-0.0992345	-0.233966	-0.298429	-0.420851	-0.367354	-0.474956	-0.370503	-0.24629	-0.376885	-0.300772	-0.0726563	-0.286566	-0.189773	-0.350851	-0.0836762	-0.0618198	-0.250623	-0.0294768	-0.394356	-0.310261	-0.114923	-0.211807	-0.257204	-0.245721	-0.327404	-0.352131	-0.193492	-0.429926	-0.339725	-0.211539	-0.105579	-0.317433	0.239617	0.122744	0.363459	-0.286189	-0.0703945	-0.0498166	0.117266	0.346678	0.257423	0.410422	0.134561	-0.0111896	0.0050311	M2 blue|0.6454
10829	VGF|O15240	blue	0.2362	0.644866	0.535148	0.113835	-0.0524749	0.0946412	0.0982246	-0.133896	0.118332	-0.15345	-0.0973399	-0.104235	-0.0974653	-0.00142403	0.026864	0.337692	0.123186	0.186222	-0.232516	-0.0558318	-0.443778	-0.203319	0.250653	0.235387	0.136605	-0.178339	0.378678	0.0903547	0.354851	0.122979	-0.297731	-0.133555	-0.0999382	-0.353527	-0.237379	-0.135914	-0.264294	-0.238523	-0.443991	-0.51021	-0.394439	-0.413918	-0.39034	-0.434009	-0.472529	-0.0374022	-0.0874321	0.0497614	0.0433648	-0.0433863	-0.194596	0.154469	-0.0583839	-0.232706	0.0573967	-0.0841016	-0.184065	-0.438834	-0.187881	-0.313187	-0.0905588	0.167785	0.0357706	0.378181	0.283788	0.464123	0.0639757	0.186085	0.0742876	0.116646	0.241183	0.155272	0.41017	0.2502	0.0312061	0.210533	M2 blue|0.6449
5281	LRRTM2|O43300	blue	-0.0422355	0.644651	0.322774	0.245382	0.14042	0.149854	0.229137	-0.00794288	0.0789365	-0.0143037	-0.0763213	-0.0722267	0.0186959	0.070691	0.036211	0.254452	0.242913	0.230521	-0.0428006	0.181791	-0.0971474	0.0871224	0.251255	0.31587	0.217769	0.0534885	0.418873	0.218733	0.287892	0.199943	-0.11822	-0.1317	0.0116462	-0.135464	-0.232174	-0.0723225	-0.206429	-0.187221	-0.411709	-0.425915	-0.428105	-0.180936	-0.200145	-0.280674	-0.317686	-0.257222	-0.242658	-0.0867302	-0.133773	-0.0886257	-0.233547	0.0487063	-0.223037	-0.371905	-0.0959576	-0.129076	-0.309868	-0.278058	-0.29613	-0.430429	0.159897	0.0868122	0.0740609	0.323298	0.314841	0.5359	0.0621332	0.0550443	0.0195121	0.00676334	0.128278	0.018588	0.288405	0.16612	-0.0178588	0.0198651	M2 blue|0.6447
10539	TUSC2|O75896	blue	0.175248	0.644596	0.5491	0.181296	0.118053	0.00185045	0.120188	-0.0796647	0.0485998	-0.0518069	-0.114737	-0.083319	-0.113167	-0.0326624	-0.00703201	0.36317	0.192441	0.0130053	-0.101952	0.253546	-0.0218959	0.0848929	0.10155	0.155901	-0.0299997	-0.143364	0.176198	-0.09262	0.252391	0.177535	0.00590971	0.118267	0.202019	-0.0279923	-0.0766821	-0.0533894	-0.000992535	0.00330948	-0.156844	-0.294772	-0.32742	-0.0151855	0.0542891	-0.0234024	-0.0724075	-0.189633	-0.041868	-0.191735	-0.125422	-0.136989	-0.103724	-0.00879035	-0.237827	-0.412687	-0.23282	-0.210875	-0.364787	-0.203141	-0.150177	-0.117388	-0.00782693	0.0336025	-0.0619681	0.183676	0.151162	0.440752	-0.0153502	-0.0313515	0.00649615	-0.0579236	0.13328	0.061213	0.390088	0.181711	0.137985	0.0952723	M2 blue|0.6446
9882	TENM4|Q6N022	blue	-0.0472821	0.643355	0.375223	0.276679	0.110855	0.0895969	0.171062	0.0984563	0.217125	-0.157763	0.00194326	0.0783138	0.075318	0.121712	-0.00899167	0.283515	0.221	0.187589	-0.240409	0.20769	-0.201077	0.0371872	0.325887	0.28971	0.214282	-0.0468037	0.583299	0.320408	0.585026	0.388324	-0.185354	-0.108076	-0.103924	-0.254565	-0.298849	-0.106437	-0.298997	-0.318005	-0.490143	-0.640614	-0.601232	-0.282128	-0.319295	-0.457189	-0.483328	-0.198677	-0.0814782	-0.0421544	0.0628379	-0.10873	-0.126872	0.125747	-0.176619	-0.47324	-0.101805	-0.258938	-0.461962	-0.505664	-0.348931	-0.530464	0.00860629	0.115634	0.00382992	0.406204	0.200826	0.4671	0.187458	0.229937	-0.0452999	0.207067	0.26222	0.253579	0.526481	0.294384	0.222001	0.262565	M2 blue|0.6434
10353	TRIM32|Q13049	blue	-0.0144125	0.643333	0.418477	0.188472	0.150654	0.313475	0.134731	-0.0594629	0.0494014	0.0282239	-0.0574719	-0.199081	-0.190773	-0.0950557	-0.0511381	0.27154	0.0911854	0.0763747	-0.192275	0.0104231	-0.311043	-0.137688	0.252316	0.225719	0.0598978	-0.123624	0.359059	0.0491458	0.513457	0.248109	-0.112813	0.142757	0.0420207	-0.189756	-0.0925996	-0.0295816	-0.132051	-0.249645	-0.495902	-0.567368	-0.501797	-0.330534	-0.212114	-0.413668	-0.409022	-0.255955	-0.117585	-0.128357	-0.0281278	-0.152166	-0.102247	0.189995	-0.126118	-0.395039	-0.0616841	-0.225069	-0.377861	-0.295247	-0.236572	-0.327819	-0.0418724	0.162697	-0.0212115	0.369975	0.310308	0.435295	0.222106	0.287332	0.208698	0.157658	0.261729	0.162355	0.504679	0.299735	0.274724	0.401464	M2 blue|0.6433
8504	RTN4R|Q9BZR6	blue	0.0962171	0.642213	0.359458	0.10657	-0.0136104	0.0921199	0.304119	0.00755021	-0.0378291	0.29369	0.0764048	0.0967645	0.142934	0.259078	0.249995	0.561048	0.297896	0.31064	-0.307599	0.399379	-0.0341535	0.178173	0.393195	0.307798	0.326595	0.303678	0.31965	0.253206	0.380288	0.560993	-0.107335	-0.067802	-0.180619	-0.276598	-0.44694	-0.0992223	-0.317097	-0.260844	-0.288091	-0.455992	-0.394759	-0.00975531	-0.102374	-0.241227	-0.42764	-0.377593	-0.179837	-0.412697	-0.224807	-0.42326	-0.370996	-0.212276	-0.350155	-0.435264	-0.488045	-0.501186	-0.61933	-0.389498	-0.681356	-0.663976	-0.176378	-0.273274	-0.315229	0.135645	0.0455763	0.283917	-0.126816	-0.134033	-0.200315	0.0330371	0.255617	0.182761	0.244536	-0.0587632	0.0259778	-0.0742307	M2 blue|0.6422
9133	SLC7A8|Q9UHI5	blue	0.0669218	0.642141	0.425742	0.322539	0.289444	0.181497	0.22605	-0.180225	0.064826	-0.118489	-0.225422	0.039704	-0.0158375	-0.144336	-0.157518	0.131671	0.148666	-0.000705687	-0.0792561	0.0171271	-0.144982	-0.0501231	-0.0409545	0.0960894	-0.101839	-0.27739	0.455009	0.209715	0.229349	-0.028667	-0.190991	-0.114402	0.335472	-0.0719181	-0.0451714	0.20458	0.0627839	-0.0135917	-0.444618	-0.41692	-0.460303	-0.227918	-0.119016	-0.228665	-0.226199	-0.0425441	-0.14848	0.133737	0.0520439	0.215796	0.0713446	0.153885	-0.130404	-0.367927	0.0416955	-0.117018	-0.225952	-0.344905	-0.0323753	-0.175929	0.218092	0.298991	0.296799	0.297736	0.383441	0.664671	0.330145	0.108544	0.0245405	0.067189	-0.0171725	0.188635	0.427807	0.400654	0.153855	0.273532	M2 blue|0.6421
7486	PPP1R9B|Q96SB3	blue	-0.176834	0.642032	0.270841	0.365726	0.20392	0.295206	0.197366	0.100388	0.350404	-0.233135	-0.135208	-0.192717	-0.22051	-0.138904	-0.11346	0.205079	0.10694	0.0124914	-0.173731	-0.122866	-0.438974	-0.247981	0.126918	0.141349	-0.104337	-0.340008	0.552191	0.207263	0.553176	0.079759	-0.285597	0.0692083	0.105041	-0.259867	-0.0369543	0.0958268	-0.0545027	-0.139291	-0.646649	-0.660629	-0.608992	-0.494159	-0.324863	-0.587441	-0.483422	-0.171198	-0.0720468	0.142143	0.125017	0.152408	0.0689671	0.361652	-0.0435465	-0.412478	0.108897	-0.145508	-0.282473	-0.495192	-0.0973537	-0.330563	0.0222468	0.320527	0.207098	0.415492	0.319238	0.551498	0.498741	0.431477	0.288892	0.270483	0.220869	0.204557	0.561214	0.420737	0.36483	0.42933	M2 blue|0.642
9552	STK32C|Q86UX6	blue	0.373212	0.641933	0.614637	0.00537414	-0.116146	0.0570319	0.0749253	-0.21179	-0.255408	-0.0667873	-0.10341	-0.022283	0.0278366	-0.0560158	0.121249	0.239661	0.120369	0.315276	-0.162089	0.0243943	-0.22821	-0.0682056	0.1956	0.208871	0.0807508	-0.136237	0.38094	0.15848	0.0975944	0.0390053	-0.178349	-0.209471	0.0406519	-0.238251	-0.215381	-0.210191	-0.295338	-0.242116	-0.248867	-0.242822	-0.173319	-0.197211	-0.310327	-0.165464	-0.31955	-0.0915531	-0.331738	-0.0313302	-0.120439	-0.124924	-0.308932	-0.038463	-0.0726125	-0.0589104	0.0809612	-0.0558415	-0.0374817	-0.15343	-0.210933	-0.251373	0.0317956	0.0851312	0.00284329	0.33035	0.395251	0.511647	-0.0369837	0.0586157	0.0709791	0.00772968	0.165241	0.0706744	0.189835	0.147337	-0.156463	-0.0549685	M2 blue|0.6419
783	ASTN1|O14525	blue	0.0961389	0.64082	0.480443	0.318597	0.0721894	0.225022	0.253879	-0.0500989	-0.0238659	-0.121022	-0.107282	-0.0420988	0.147187	0.0306586	0.0104582	0.303873	0.259585	0.260188	-0.170533	0.140924	-0.258295	-0.0213552	0.29918	0.419372	0.178249	-0.127265	0.563951	0.257133	0.427753	0.27128	-0.291395	-0.124224	-0.0654079	-0.226302	-0.285853	-0.129243	-0.285818	-0.334081	-0.326427	-0.452571	-0.376019	-0.275882	-0.315678	-0.381123	-0.493663	-0.308696	-0.307074	-0.105451	-0.253698	-0.117493	-0.417994	0.194759	-0.035879	-0.243343	0.114565	-0.0172206	-0.224358	-0.464295	-0.349107	-0.49913	0.0816818	0.0609368	0.0930889	0.367975	0.33529	0.467229	0.0719927	0.194389	-0.0482844	-0.050817	0.162599	-0.145162	0.115892	0.0260235	-0.0930026	-0.000692495	M2 blue|0.6408
