## Supplemental Tables for "Multi-scale integration of human brain vascular and CSF proteomes reveals biomarkers of cerebral amyloid angiopathy linked to Alzheimer’s disease risk" (part 7 of 15)

### Sheet: Table S2 (continued)
Table S2. Cerebrovascular WGCNA module assignment.
6195	NDEL1|Q9GZM8	blue	-0.242598	0.638537	0.238925	0.449761	0.280036	0.251318	0.243975	0.0161661	0.268485	-0.212888	-0.0690943	-0.133768	-0.0946402	0.024485	0.0668675	0.390604	0.368312	0.265198	0.00427296	0.191438	-0.173518	0.101932	0.304587	0.321494	0.166118	-0.125462	0.436961	0.136861	0.526361	0.203784	-0.0923002	0.108684	0.0454351	-0.108615	-0.0921296	-0.0996738	-0.169982	-0.239331	-0.495445	-0.619681	-0.633868	-0.302726	-0.223204	-0.412042	-0.391115	-0.361549	-0.17983	-0.0826102	-0.119557	-0.05002	-0.0958255	0.197055	-0.217009	-0.544189	-0.0497359	-0.216006	-0.431113	-0.383349	-0.228224	-0.424217	0.122801	0.189876	0.0831985	0.415848	0.365849	0.528755	0.202955	0.30896	0.133937	0.124151	0.290584	0.0290578	0.385633	0.245789	0.241279	0.335567	M2 blue|0.6385
10291	TPRG1L|Q5T0D9	blue	-0.0071493	0.637959	0.36307	0.00100816	0.219409	0.0951911	0.0480523	0.0074099	-0.257624	0.111596	0.186659	0.0221774	0.0870242	0.189952	0.242731	0.254184	0.408107	0.518343	0.19408	0.261715	0.175552	0.385151	0.337485	0.474546	0.351269	0.0598133	0.196336	0.0982152	0.029033	0.0148309	0.224097	-0.0851914	0.234512	0.0783007	-0.0703258	-0.337853	-0.232681	-0.197095	-0.348837	-0.368916	-0.504312	-0.0680957	-0.120563	-0.00427052	-0.11667	-0.363395	-0.522867	-0.136433	-0.246239	-0.17141	-0.265793	-0.374378	-0.563909	-0.532308	-0.189677	-0.0369368	-0.265945	-0.0409864	-0.168934	-0.301817	0.465755	0.282277	0.174403	0.501956	0.543099	0.668853	-0.173478	0.0422859	0.0107477	-0.0111376	0.229746	0.244924	0.326596	0.362349	-0.0146835	-0.0901372	M2 blue|0.638
4594	INPP5J|Q15735	blue	0.158981	0.637413	0.584886	0.151601	0.0852539	0.172053	0.150005	-0.125806	-0.238054	0.0197982	-0.0511769	-0.052279	0.0959776	0.0963499	0.170738	0.249171	0.26082	0.403915	0.0158845	0.232924	-0.075423	0.142376	0.434786	0.475031	0.347457	0.0845534	0.217011	-0.0512542	0.20392	0.23541	0.0131691	-0.145447	-0.0582819	-0.147873	-0.310715	-0.37386	-0.404432	-0.368188	-0.306943	-0.37111	-0.368197	-0.129916	-0.276404	-0.156976	-0.380907	-0.353486	-0.503743	-0.252425	-0.330637	-0.305779	-0.408584	-0.0464978	-0.259291	-0.333607	-0.00925641	-0.161426	-0.289853	-0.107788	-0.34735	-0.397276	0.132192	0.103778	-0.0833721	0.420073	0.43685	0.504356	-0.266897	-0.0184613	0.0372468	-0.0881145	0.233286	0.0304713	0.275919	0.186093	-0.0453045	0.102572	M2 blue|0.6374
7472	PPP1R16A|Q96I34	blue	-0.256812	0.637052	0.215909	0.125258	-0.00418399	0.187496	0.164934	0.148264	0.0841061	0.0259851	-0.0261571	-0.0796829	-0.0673542	0.0793569	0.216887	0.39234	0.260829	0.300119	-0.177009	0.29414	-0.000147893	0.178387	0.504899	0.401847	0.34912	0.176531	0.455184	0.285993	0.606194	0.446713	0.141488	0.279896	0.00458396	0.0196721	-0.0933272	-0.189853	-0.242366	-0.253561	-0.386471	-0.606083	-0.660594	-0.178701	-0.0646061	-0.280824	-0.294862	-0.489081	-0.248099	-0.242028	-0.103315	-0.343014	-0.317452	-0.0959603	-0.395257	-0.667705	-0.351941	-0.391239	-0.675391	-0.403945	-0.508242	-0.570305	0.00281922	-0.0237646	-0.114308	0.374064	0.143887	0.361335	0.106754	0.291315	-0.0494695	0.19884	0.449805	0.209279	0.377196	0.124947	0.0986284	0.136334	M2 blue|0.6371
1322	CALM1|P0DP23	blue	0.170355	0.636962	0.613447	0.320892	0.136689	0.377796	0.150958	-0.197077	-0.173624	-0.211275	0.000621234	-0.221147	-0.121102	-0.126661	0.056716	0.19339	0.138823	0.260089	-0.0528972	-0.0657325	-0.438891	-0.181512	0.359819	0.404332	0.0827049	-0.220204	0.284115	-0.0514307	0.342664	0.0801747	-0.292952	-0.0983752	-0.0106415	-0.351059	-0.253225	-0.20296	-0.306445	-0.43289	-0.505864	-0.463571	-0.379659	-0.409483	-0.458809	-0.424161	-0.540455	-0.221978	-0.342934	-0.0447699	-0.120159	-0.145646	-0.263424	0.346331	0.0349531	-0.191242	0.272455	0.00445637	-0.0847586	-0.24242	-0.204849	-0.364937	0.0902443	0.248694	0.105971	0.495196	0.499133	0.52011	0.10233	0.217747	0.303048	0.086466	0.284602	0.077022	0.350903	0.276093	0.0997562	0.182977	M2 blue|0.637
5432	MAP6|Q96JE9	blue	0.149725	0.636729	0.603968	0.0223918	-0.295525	0.309652	0.2446	-0.193935	-0.14394	-0.178443	-0.0219842	-0.331587	-0.141414	-0.0612092	0.0855186	0.224019	0.04043	0.341486	-0.212766	-0.186891	-0.552023	-0.307043	0.498858	0.445205	0.263448	-0.127733	0.271861	-0.0333708	0.371052	0.0826366	-0.223656	0.0313815	-0.147162	-0.318435	-0.161071	-0.328974	-0.392856	-0.453699	-0.513331	-0.534709	-0.39345	-0.522933	-0.503345	-0.479723	-0.562838	-0.241384	-0.400085	-0.0079895	-0.0643509	-0.228842	-0.451282	0.256894	-0.0450458	-0.200213	0.201153	-0.010113	-0.127227	-0.371347	-0.243899	-0.390195	-0.0329955	0.20082	0.0357867	0.547084	0.477982	0.478988	0.0376038	0.310415	0.266565	0.202727	0.444288	0.0793097	0.261165	0.206659	-0.118486	0.0175805	M2 blue|0.6367
7272	PLPPR4|Q7Z2D5	blue	0.257077	0.635672	0.513198	0.201991	0.0227791	0.0798256	0.183807	-0.04805	-0.00426939	0.0107163	0.00723779	0.0534267	0.0987383	0.0721417	0.119758	0.436812	0.203498	0.175662	-0.30036	0.149066	-0.230661	-0.0487897	0.218745	0.196754	0.158069	0.0575184	0.379458	0.203243	0.357902	0.338572	-0.28071	-0.171886	-0.0200215	-0.280129	-0.311956	-0.000317444	-0.17631	-0.142023	-0.30744	-0.420271	-0.321459	-0.173397	-0.187734	-0.299496	-0.400527	-0.149523	-0.149937	-0.115905	-0.0738218	-0.138915	-0.261224	0.0266724	-0.131307	-0.27724	-0.143627	-0.191155	-0.341794	-0.462419	-0.398462	-0.409571	-0.0517978	-0.00308671	-0.00893894	0.255286	0.20438	0.410756	0.0423111	-0.0433599	-0.115978	-0.0360127	0.103602	0.127848	0.266047	0.0865566	-0.0480297	-0.00295806	M2 blue|0.6357
9705	SYT5|O00445	blue	0.173978	0.635498	0.380253	0.0778702	-0.0301854	-0.14624	-0.0383975	0.0166152	-0.0454496	0.0961931	-0.00480031	0.0508555	0.015981	0.122467	0.267316	0.47636	0.348153	0.367719	-0.182852	0.343594	0.0103437	0.243226	0.348049	0.196051	0.272279	0.198737	0.344438	0.205571	0.300288	0.383694	-0.0112352	-0.0740742	-0.0775484	-0.180302	-0.328748	-0.24293	-0.333986	-0.270967	-0.229036	-0.377834	-0.352731	-0.0383386	-0.16611	-0.175623	-0.274233	-0.206949	-0.156818	-0.256931	-0.150187	-0.270573	-0.270741	-0.332767	-0.379528	-0.387314	-0.360664	-0.314547	-0.440943	-0.258204	-0.437919	-0.422295	-0.0567569	-0.0576587	-0.152304	0.246575	0.118483	0.378643	-0.147747	-0.0059355	-0.171532	0.0470173	0.308422	0.204832	0.313557	0.0956081	0.0233183	-0.0360689	M2 blue|0.6355
8640	SCN1B|Q07699	blue	0.0996771	0.634928	0.610273	0.213391	0.0395612	0.154172	0.16039	-0.183467	0.0711642	-0.315237	-0.132772	-0.164868	-0.135656	-0.234987	-0.180873	0.0448312	0.0327798	0.0567262	-0.0390057	-0.0726372	-0.32042	-0.158524	0.274434	0.265424	0.00311328	-0.300088	0.248795	-0.155063	0.342276	-0.0278497	-0.0759497	0.124516	0.10935	-0.088844	-0.0219463	-0.147407	-0.160333	-0.273771	-0.427304	-0.462861	-0.451295	-0.354415	-0.296322	-0.299897	-0.306794	-0.0827103	-0.202045	0.112031	0.0451208	0.0228204	-0.0896801	0.319204	-0.032016	-0.319641	0.196883	0.0522631	-0.140362	-0.252402	0.00939767	-0.143524	0.1333	0.369765	0.232427	0.469327	0.415148	0.639499	0.149768	0.250378	0.188969	0.190035	0.282683	0.140308	0.465539	0.444436	0.169907	0.243172	M2 blue|0.6349
6376	NLGN3|Q9NZ94	blue	0.00952803	0.634177	0.343127	0.26796	0.102094	0.181422	0.149483	0.0132662	-0.0371499	-0.173263	-0.0172672	-0.104378	0.0392127	0.0254919	0.0895692	0.403342	0.298892	0.276218	-0.178876	0.201701	-0.187543	0.0836626	0.372157	0.351208	0.256485	0.0242668	0.527265	0.284507	0.468218	0.329642	-0.166616	0.036503	-0.0679246	-0.220679	-0.259043	-0.136325	-0.28267	-0.324734	-0.397	-0.482723	-0.444099	-0.224548	-0.274687	-0.363956	-0.474647	-0.330705	-0.256966	-0.170448	-0.158699	-0.238199	-0.309445	0.0666328	-0.177388	-0.373822	-0.108208	-0.182324	-0.37778	-0.371742	-0.418052	-0.499139	0.012541	0.019052	0.00051744	0.351164	0.217967	0.402186	0.11424	0.222028	-0.0648821	0.0716106	0.284923	0.10013	0.280462	0.0772603	0.0196122	0.0213805	M2 blue|0.6342
4803	KCNIP2|Q9NS61	blue	0.0735096	0.633115	0.376392	0.15737	0.028466	0.102906	0.121709	-0.0836612	-0.149807	0.050154	0.112477	-0.0605419	-0.00838109	0.0757127	0.097528	0.297914	0.248096	0.252483	-0.0945871	0.241415	-0.0542709	0.141044	0.267571	0.289327	0.123938	-0.0648835	0.411443	0.172176	0.333038	0.284837	-0.0179801	-0.0579327	-0.0256449	-0.149334	-0.286493	-0.185516	-0.291953	-0.23889	-0.340153	-0.378916	-0.387776	-0.095289	-0.195734	-0.166904	-0.30725	-0.236935	-0.26467	-0.174174	-0.0953823	-0.207757	-0.221328	-0.0514503	-0.269628	-0.373718	-0.109584	-0.238259	-0.358921	-0.225497	-0.314328	-0.371248	0.0539279	0.081567	-0.013579	0.298841	0.276407	0.439992	-0.0667141	0.0809604	-0.0744257	0.0289423	0.211483	0.235622	0.335028	0.18824	0.00383566	0.0617988	M2 blue|0.6331
8220	RIMS2|Q9UQ26	blue	0.157668	0.63286	0.534538	0.137227	0.06407	0.0396126	0.0717881	-0.078181	-0.147614	-0.0535441	0.114712	-0.0698139	-0.0154943	0.0178494	0.0528256	0.374128	0.403783	0.398732	0.0496922	0.251789	-0.0787406	0.189135	0.266596	0.317898	0.217429	-0.0644244	0.327177	0.0575472	0.188522	0.0937547	-0.0306729	-0.109151	0.053117	-0.116253	-0.228858	-0.233985	-0.288578	-0.324454	-0.361189	-0.384624	-0.363439	-0.169228	-0.246319	-0.171433	-0.311502	-0.249584	-0.324603	-0.163704	-0.200133	-0.192635	-0.327621	-0.067212	-0.325131	-0.343373	-0.0756406	-0.0119224	-0.243079	-0.27329	-0.244227	-0.335609	0.169727	0.117391	0.0602059	0.353701	0.394616	0.551267	-0.0642209	0.0618529	-0.0451606	-0.0222105	0.161274	-0.00179186	0.259124	0.196144	-0.126194	0.00479213	M2 blue|0.6329
9008	SLC25A23|Q9BV35	blue	0.135581	0.631485	0.397383	-0.0557764	-0.108899	0.0230174	-0.0641282	-0.0472652	-0.032657	-0.0489211	-0.0179288	-0.157263	-0.0089737	-0.0350754	0.049739	0.299049	0.0582085	0.133639	-0.279414	0.129174	-0.224197	-0.0384712	0.450147	0.295739	0.173981	0.00764712	0.283998	0.0152967	0.50444	0.398553	0.0310574	0.0919875	-0.199159	-0.201218	-0.241633	-0.313447	-0.386116	-0.409216	-0.342014	-0.46057	-0.392167	-0.207803	-0.29972	-0.317574	-0.39091	-0.122808	-0.0557606	-0.129787	0.055893	-0.350089	-0.178863	-0.0503012	-0.179655	-0.357722	-0.196427	-0.228803	-0.407743	-0.213761	-0.324674	-0.383599	-0.142824	0.114298	-0.128314	0.427201	0.100894	0.353156	-0.0187041	0.132082	0.0580347	0.153982	0.423641	0.394283	0.53787	0.298332	0.217466	0.186083	M2 blue|0.6315
9043	SLC2A13|Q96QE2	blue	0.404028	0.629817	0.573189	0.0943262	0.0724695	-0.212261	0.0405497	-0.0811036	-0.0494087	0.0936827	0.0988039	0.067005	0.140627	0.10737	0.112287	0.293294	0.251098	0.228174	-0.0749485	0.163599	-0.106237	0.0937744	0.094916	0.0859095	0.0613217	-0.0759686	0.315865	0.16874	0.0311066	0.012682	-0.174886	-0.388009	0.0479955	-0.238252	-0.344328	-0.137789	-0.290792	-0.2413	-0.302073	-0.284643	-0.268514	-0.103253	-0.307768	-0.153811	-0.271923	0.134726	-0.0895472	0.0936228	0.0619769	0.0277677	-0.102552	-0.186903	-0.223678	-0.198497	-0.0644756	-0.0213334	-0.0906109	-0.162639	-0.142032	-0.20901	0.106437	0.207849	0.11786	0.29809	0.351288	0.618487	-0.047052	-0.163614	-0.019973	0.0510472	0.0601191	0.245897	0.375674	0.347869	-0.0236677	0.0213094	M2 blue|0.6298
5979	MTMR1|Q13613	blue	-0.254671	0.629748	0.250977	0.4743	0.253875	0.195117	0.301797	0.126929	0.127747	-0.0769675	0.015142	0.00287275	0.0369661	0.0785549	0.0406676	0.331462	0.389636	0.291187	-0.0811344	0.191366	-0.111833	0.112217	0.280133	0.359594	0.214921	-0.0130133	0.68188	0.373335	0.532843	0.224898	-0.0779573	0.0605308	0.189851	-0.00141548	-0.0436923	-0.0278095	-0.0970675	-0.226349	-0.431342	-0.575727	-0.600698	-0.301153	-0.182414	-0.378725	-0.346754	-0.428578	-0.327489	-0.0224393	-0.135873	0.021417	-0.20622	0.0923488	-0.246888	-0.499754	0.0041764	0.0305935	-0.323311	-0.451112	-0.254807	-0.508884	0.267722	0.250152	0.265837	0.483094	0.428107	0.578202	0.340642	0.371282	-0.0264277	0.0666938	0.16152	-0.095998	0.212663	0.17525	0.112667	0.0667965	M2 blue|0.6297
8639	SCN1A|P35498	blue	0.00283548	0.627754	0.470864	0.204016	0.100445	0.26632	0.210494	-0.113663	-0.0370172	-0.0795709	-0.19107	-0.0545352	-0.0410554	-0.0378536	0.00915255	0.187679	0.143204	0.15875	-0.0849445	0.130435	-0.149785	0.0169156	0.345657	0.414721	0.187861	-0.0715418	0.225722	-0.0607129	0.349901	0.179028	-0.0316002	0.0372677	0.0510066	-0.124531	-0.163134	-0.176932	-0.221698	-0.242011	-0.407221	-0.465904	-0.511945	-0.207742	-0.178708	-0.219009	-0.304053	-0.285194	-0.268097	-0.162624	-0.0733463	-0.170933	-0.164874	0.125757	-0.185627	-0.448711	-0.0233333	-0.290702	-0.377156	-0.273908	-0.258126	-0.31952	0.0354794	0.121624	-0.0259327	0.386435	0.285475	0.491438	-0.0181007	0.104478	0.106728	0.0745356	0.285591	0.240178	0.434534	0.289444	0.201559	0.209994	M2 blue|0.6278
1865	CLEC2L|P0C7M8	blue	0.233808	0.62682	0.634374	0.229135	0.16269	0.059366	0.301483	-0.0918592	0.114937	-0.0827539	-0.122625	0.0368735	0.0823487	0.00641967	-0.105013	0.17612	0.0564344	-0.084638	-0.165808	0.150967	-0.183962	-0.0873926	0.123246	0.220222	0.0385443	-0.117768	0.216765	-0.0822454	0.26208	0.187794	-0.193814	-0.0948642	0.0652683	-0.181541	-0.217099	-0.0076755	-0.0752183	-0.111921	-0.264862	-0.370246	-0.343981	-0.109991	-0.112567	-0.203366	-0.263106	-0.106204	-0.0422073	-0.10684	-0.0635798	-0.0412087	-0.080617	0.208006	-0.054656	-0.32411	-0.0504956	-0.181772	-0.298534	-0.320234	-0.168318	-0.180747	-0.0163375	0.0886331	-0.00822073	0.217371	0.167777	0.492563	-0.00787091	-0.0526998	-0.0407143	-0.0581082	0.0562585	0.121742	0.400347	0.254512	0.171427	0.160176	M2 blue|0.6268
7883	RAB37|Q96AX2	blue	0.121809	0.625874	0.509676	0.252867	0.148408	0.0675746	0.110373	-0.13396	0.0144836	-0.172384	-0.111483	0.0102399	0.0107882	-0.0697069	-0.0734709	0.211193	0.141412	0.0192042	-0.0438292	0.0801254	-0.200909	-0.0334896	0.151945	0.178569	-0.0135345	-0.212217	0.294251	-0.0726536	0.321015	0.124765	-0.108249	-0.0467921	0.0755892	-0.205307	-0.171349	-0.0592861	-0.115074	-0.149218	-0.458329	-0.441441	-0.443593	-0.234933	-0.208857	-0.271031	-0.322737	-0.103013	-0.11862	0.00117732	0.0287439	-0.0195458	0.00112006	0.157108	-0.137374	-0.397873	-0.0100491	-0.127351	-0.289391	-0.225051	-0.113794	-0.207782	0.0886899	0.277428	0.159599	0.328152	0.295235	0.521892	0.0883297	0.0747484	0.0810017	0.0656662	0.162831	0.312643	0.55431	0.417333	0.189064	0.27547	M2 blue|0.6259
6646	OLFM2|O95897	blue	0.124364	0.625818	0.499152	0.0318312	0.113475	0.119858	-0.105768	-0.110974	-0.0878067	-0.163301	0.0220907	-0.139919	-0.09021	-0.0783289	0.015116	0.0935428	0.113446	0.232779	0.114882	0.125814	-0.0661149	0.0950107	0.291714	0.308453	0.0879804	-0.251576	0.21118	-0.0593071	0.179252	0.069844	0.087929	0.00547562	0.0547916	-0.0969559	-0.132241	-0.285265	-0.255427	-0.228566	-0.359096	-0.360519	-0.399757	-0.147581	-0.238522	-0.129017	-0.250516	-0.182376	-0.302599	-0.0848541	-0.119389	-0.147158	-0.142526	0.0186898	-0.224197	-0.354592	0.0134216	-0.133754	-0.232403	-0.114158	-0.0947609	-0.188276	0.141962	0.224237	0.0250195	0.40097	0.306315	0.514431	-0.0608186	0.153573	0.137553	0.065801	0.27296	0.264373	0.496672	0.384825	0.0738541	0.189434	M2 blue|0.6258
5473	MARK1|Q9P0L2	blue	0.168292	0.625409	0.580432	0.198567	0.114781	0.484427	0.147575	-0.224134	-0.0366521	-0.228336	-0.231923	-0.1134	-0.101601	-0.166614	-0.083284	0.28811	0.0881266	0.110981	-0.18496	0.0674526	-0.319963	-0.123056	0.232877	0.510207	0.147043	-0.163931	0.381291	0.0372705	0.392874	0.223284	-0.274901	-0.0430472	0.0938889	-0.188607	-0.209374	-0.0326565	-0.161035	-0.236353	-0.351908	-0.423049	-0.363419	-0.270964	-0.237559	-0.309268	-0.424289	-0.275138	-0.210869	-0.184162	-0.180244	-0.168077	-0.342401	0.349055	0.0310517	-0.264563	0.0619863	-0.179816	-0.258006	-0.473971	-0.258341	-0.334554	0.0174963	0.0548893	-0.0214829	0.339728	0.289188	0.434136	0.130861	0.156833	0.00787297	-0.00466577	0.151871	0.00945394	0.296123	0.126532	0.0146101	0.136022	M2 blue|0.6254
2411	DCLK1|O15075	blue	0.108733	0.624347	0.553721	0.138683	-0.114912	0.243582	0.105502	-0.111485	-0.171731	-0.245371	-0.00016853	-0.27362	-0.121807	-0.114555	-0.0129341	0.140893	0.202366	0.446285	-0.0758832	-0.162377	-0.425807	-0.138321	0.414398	0.442698	0.196877	-0.302509	0.534438	0.173386	0.313772	-0.0824914	-0.13151	-0.00386904	-0.011805	-0.181879	-0.0666953	-0.337495	-0.402346	-0.49022	-0.548668	-0.540705	-0.471167	-0.554599	-0.539607	-0.425098	-0.504216	-0.200479	-0.488112	0.150102	-0.0101961	-0.078854	-0.388852	0.165607	-0.0902838	-0.215907	0.325865	0.152416	-0.00856984	-0.283951	-0.123517	-0.323972	0.163284	0.351121	0.209208	0.642335	0.597111	0.603897	0.134486	0.468545	0.246131	0.227133	0.376163	0.0911385	0.293488	0.312372	-0.145886	0.096142	M2 blue|0.6243
9660	SVIP|Q8NHG7	blue	-0.069726	0.624349	0.276069	0.286688	0.137111	0.149874	0.379338	-0.000984147	0.187729	-0.0331037	-0.0350366	0.0359156	0.0630298	0.092619	0.0238912	0.463156	0.215802	0.01006	-0.314856	0.234543	-0.125103	0.0473572	0.242477	0.241871	0.121331	-0.00215248	0.440793	0.206241	0.52371	0.43744	-0.106949	0.112028	0.00238428	-0.161501	-0.23285	0.0555116	-0.0982534	-0.183314	-0.350949	-0.500781	-0.481815	-0.14997	-0.0472104	-0.293348	-0.355541	-0.32236	-0.0553758	-0.250152	-0.0996672	-0.214883	-0.177136	0.0627532	-0.19778	-0.516727	-0.34718	-0.425017	-0.631658	-0.49034	-0.43734	-0.478724	-0.118958	-0.0960614	-0.13122	0.173215	-0.00387298	0.362399	0.16149	0.0742873	-0.141252	0.0766099	0.222629	0.208576	0.369894	0.099402	0.166752	0.16869	M2 blue|0.6243
7768	PTPRD|P23468	blue	-0.238274	0.623904	0.219904	0.432783	0.335241	0.251507	0.452871	0.111857	0.219479	-0.0436945	0.081551	0.0485124	0.106408	0.237071	-0.0209282	0.268952	0.287596	0.216345	-0.114827	0.195679	-0.0825898	0.102808	0.289275	0.404655	0.417539	0.188981	0.450065	0.274561	0.391915	0.254946	-0.117622	-0.00538692	0.072113	-0.0704031	-0.173313	-0.0202959	-0.0879681	-0.119863	-0.39216	-0.515589	-0.533664	-0.214968	-0.119283	-0.34114	-0.332428	-0.465449	-0.299369	-0.186088	-0.275979	-0.0169075	-0.175256	0.0846538	-0.259788	-0.496129	-0.126934	-0.110901	-0.385431	-0.453195	-0.29564	-0.500414	0.211627	0.12847	0.135883	0.336679	0.296483	0.528645	0.116342	0.143423	-0.128093	-0.0703921	0.110534	-0.0738557	0.189318	0.119213	0.181161	-0.0306924	M2 blue|0.6239
10832	VIP|P01282	blue	0.0470185	0.623008	0.357674	0.279863	0.173626	0.167502	0.118904	0.088677	-0.0794746	-0.111926	-0.0940413	-0.00103983	-0.0439389	0.139414	0.1023	0.372821	0.271701	0.304265	-0.181878	0.250207	-0.0432797	0.149854	0.33682	0.427387	0.335634	0.184398	0.396751	0.255192	0.329199	0.280632	-0.00763872	0.00402159	0.0529978	-0.16074	-0.249321	-0.208642	-0.214948	-0.215094	-0.381692	-0.407885	-0.409645	-0.105634	-0.148885	-0.205896	-0.334668	-0.452255	-0.361348	-0.377228	-0.264716	-0.276762	-0.26646	-0.138335	-0.425063	-0.489211	-0.316949	-0.382432	-0.562602	-0.34682	-0.436023	-0.440078	0.100744	0.0254947	-0.17405	0.292163	0.20383	0.432904	-0.0291255	0.0845669	-0.165319	-0.039423	0.225729	0.181266	0.390362	0.183499	0.143493	0.0124199	M2 blue|0.623
883	ATP8A2|Q9NTI2	blue	0.144733	0.622902	0.507302	0.142739	0.0356018	0.0044493	0.0270585	0.0410651	-0.0639685	-0.0866653	0.0268235	-0.0691002	0.114029	0.0721605	0.0547023	0.256732	0.233806	0.302958	-0.123199	0.131994	-0.180312	0.0761633	0.428973	0.308622	0.250013	-0.0520248	0.432463	0.179495	0.463085	0.237519	-0.0251814	-0.0623775	-0.0540784	-0.193464	-0.196329	-0.307868	-0.383448	-0.379956	-0.48229	-0.590667	-0.566903	-0.312807	-0.370548	-0.361014	-0.419608	-0.110171	-0.20474	0.0266236	0.049487	-0.165345	-0.163646	-0.0398893	-0.261087	-0.427358	-0.0525502	-0.135276	-0.347531	-0.260541	-0.266152	-0.395287	0.0862573	0.258497	0.0932831	0.535366	0.318673	0.494483	0.0533825	0.232647	0.0876308	0.179799	0.34942	0.357703	0.504328	0.371939	0.116834	0.130956	M2 blue|0.6229
4786	KCNA4|P22459	blue	-0.0911983	0.622869	0.296088	0.272874	0.151219	0.0472135	0.149827	-0.00414804	0.0169046	-0.226738	0.00593481	-0.0541388	-0.0141585	0.00838148	-0.0693289	0.161646	0.269061	0.320715	-0.0490389	0.0722615	-0.113988	0.105597	0.342145	0.31454	0.191252	-0.0892869	0.430157	0.185343	0.356402	0.0481556	0.0257216	0.0993624	0.0624812	-0.0268573	-0.0236501	-0.220082	-0.233299	-0.320979	-0.479976	-0.503893	-0.528539	-0.315233	-0.288276	-0.322694	-0.311127	-0.256041	-0.386737	0.0320953	-0.00500182	-0.0504523	-0.143328	-0.0305369	-0.278867	-0.431125	1.72118e-05	-0.0897958	-0.322084	-0.193179	-0.189162	-0.349871	0.239671	0.333149	0.215821	0.515487	0.500641	0.645419	0.121098	0.290679	0.0786812	0.196633	0.326707	0.171912	0.395541	0.378637	0.18906	0.107507	M2 blue|0.6229
6471	NPTXR|O95502	blue	0.338812	0.622261	0.517013	0.0651638	-0.000201557	-0.0535194	0.137267	-0.13418	-0.0417847	0.0241818	0.0179697	0.0107518	0.0343478	0.0385887	0.199286	0.418899	0.193411	0.238317	-0.281249	0.17415	-0.207336	0.0069586	0.176577	0.147784	0.149783	0.0473874	0.313837	0.154015	0.218271	0.256957	-0.239726	-0.232754	-0.142246	-0.356411	-0.424719	-0.133334	-0.321491	-0.253222	-0.264325	-0.33895	-0.237054	-0.149523	-0.274032	-0.258446	-0.394879	-0.0553178	-0.102408	-0.114969	-0.119602	-0.165152	-0.213637	-0.126117	-0.127048	-0.150916	-0.157156	-0.237167	-0.231108	-0.281636	-0.351695	-0.386853	-0.119004	-0.0288235	-0.112022	0.203826	0.192854	0.402238	-0.105867	-0.104409	-0.0932128	0.00706911	0.154379	0.158253	0.320709	0.127233	0.0579091	0.0616493	M2 blue|0.6223
7575	PRKCG|P05129	blue	0.316042	0.622201	0.550904	0.0745094	-0.0996794	0.0464474	0.195015	-0.28199	-0.287276	-0.0343438	0.000267313	-0.125262	0.0755562	-0.0259006	0.119057	0.272015	0.227061	0.409023	-0.113494	-0.0195487	-0.293921	-0.0549723	0.265375	0.265922	0.10752	-0.178569	0.368515	0.180827	0.107514	-0.00267151	-0.222871	-0.295213	-0.0731982	-0.311826	-0.298088	-0.259597	-0.420983	-0.401762	-0.371441	-0.343375	-0.271859	-0.308673	-0.45846	-0.259579	-0.42305	-0.0372124	-0.355385	0.0973448	-0.0390531	-0.113927	-0.307392	-0.070551	-0.133632	-0.108198	0.124384	0.0471894	-0.0163662	-0.178439	-0.217263	-0.357405	0.113099	0.204737	0.107232	0.424853	0.492547	0.561594	-0.0458421	0.070049	0.128724	0.112224	0.223811	0.172413	0.228606	0.241818	-0.13027	-0.0144475	M2 blue|0.6222
219	ADCY9|O60503	blue	-0.249886	0.619779	0.196905	0.293448	0.297562	0.468268	0.289489	-0.0504182	0.104167	-0.099542	-0.087053	-0.0240225	0.00133316	-0.024661	-0.10918	0.239173	0.173217	0.0953567	-0.140702	0.118812	-0.0986469	0.0510543	0.27844	0.424437	0.165134	-0.0264373	0.486034	0.302359	0.497938	0.271705	-0.0299842	0.113604	0.178782	-0.0142179	-0.069916	0.0794538	-0.0618712	-0.18385	-0.501495	-0.578423	-0.635172	-0.245454	-0.096103	-0.316107	-0.335165	-0.350109	-0.236097	-0.0938622	-0.0428866	-0.0846003	-0.0854654	0.156285	-0.244865	-0.594413	-0.185147	-0.342098	-0.540459	-0.463267	-0.294303	-0.479937	0.174536	0.160869	0.0907162	0.3946	0.272771	0.506779	0.314505	0.198645	-0.0419888	0.137377	0.18434	0.264734	0.426183	0.292675	0.270728	0.21403	M2 blue|0.6198
766	ASIC1|P78348	blue	0.316433	0.618337	0.541407	0.0742876	0.102881	0.0493334	0.133793	-0.173948	-0.0954616	-0.0714751	-0.101777	0.0366651	0.129507	0.0314603	-0.00833802	0.135827	0.0469721	0.0421267	-0.223172	0.102712	-0.183833	-0.0511471	0.158519	0.144174	0.0880272	-0.010027	0.301239	0.137536	0.180928	0.189814	-0.251636	-0.290785	-0.0694609	-0.26249	-0.313889	-0.0829559	-0.209188	-0.174367	-0.227281	-0.266724	-0.183334	-0.100004	-0.257348	-0.204904	-0.331448	-0.022674	-0.109656	-0.0554518	-0.0746115	-0.0649024	-0.100663	0.0566836	-0.0307781	-0.126872	0.00664052	-0.100626	-0.146699	-0.193339	-0.202265	-0.260675	0.00359217	0.0995619	0.0464649	0.231566	0.242809	0.475717	-0.070224	-0.117051	-0.0225568	-0.0601836	0.0683072	0.103718	0.328766	0.232729	0.0938214	0.0568049	M2 blue|0.6183
5803	MPP3|Q13368	blue	-0.144901	0.618204	0.250299	0.212349	0.107771	0.197274	0.144036	0.0442225	-0.0929114	0.0362728	0.00815733	-0.0582928	0.0101993	0.146904	0.104483	0.286323	0.336663	0.395802	-0.108338	0.249931	0.0103344	0.256034	0.411924	0.43658	0.320617	0.0611758	0.533333	0.300498	0.421332	0.351612	0.128436	0.0594174	0.00141564	-0.0539026	-0.147025	-0.254625	-0.284094	-0.31406	-0.419167	-0.538099	-0.568634	-0.20806	-0.176575	-0.246005	-0.36047	-0.477475	-0.45857	-0.253124	-0.229035	-0.276635	-0.299547	-0.179176	-0.424141	-0.541824	-0.220451	-0.366916	-0.563639	-0.276719	-0.434267	-0.516757	0.0945732	0.0663441	-0.0909037	0.413944	0.324583	0.435987	-0.0168519	0.253869	-0.0353769	0.113096	0.344197	0.172683	0.367189	0.220566	0.102363	0.151205	M2 blue|0.6182
4114	HCN2|Q9UL51	blue	0.0686639	0.618087	0.530427	0.286424	0.249861	0.168346	0.255188	-0.160975	0.0534915	-0.160295	-0.150878	0.0141515	0.0510893	-0.0345054	-0.161333	0.111841	0.174828	0.0574305	0.019465	0.0387872	-0.154295	-0.0165043	0.117955	0.262929	0.0447147	-0.22616	0.300069	-0.0241961	0.210161	-0.0162042	-0.0691321	-0.0448663	0.26595	-0.0047966	-0.00735359	-0.0140824	-0.011768	-0.0947931	-0.339918	-0.398613	-0.44617	-0.236874	-0.13419	-0.160258	-0.179189	-0.115123	-0.207696	0.0693545	-0.0704912	0.148083	-0.0263546	0.173639	-0.129518	-0.38865	0.121451	0.0193952	-0.160602	-0.263621	0.0463998	-0.116476	0.22932	0.339853	0.274113	0.385268	0.396361	0.637529	0.109676	0.0875936	0.0913544	-0.0555453	0.0414327	0.0649213	0.347093	0.375894	0.121069	0.189967	M2 blue|0.6181
9388	SPIRE1|Q08AE8	blue	-0.0254761	0.618077	0.407849	0.116184	-0.0211369	0.420015	0.123799	-0.0146747	-0.0170308	-0.209406	-0.0672717	-0.122325	-0.0868212	0.00806478	0.0482359	0.225918	0.0549576	0.247969	-0.26307	0.0809161	-0.261055	-0.0799346	0.503931	0.527762	0.302385	-0.041441	0.489733	0.216193	0.575015	0.404057	-0.088982	0.132662	-0.0692198	-0.20169	-0.201175	-0.27364	-0.346613	-0.376682	-0.396818	-0.541673	-0.494209	-0.284012	-0.276761	-0.379573	-0.483726	-0.417236	-0.30415	-0.2332	-0.115657	-0.382792	-0.376212	0.214477	-0.0871773	-0.386312	-0.034844	-0.345723	-0.451849	-0.392341	-0.442112	-0.477922	-0.0912424	-0.0200512	-0.174856	0.442461	0.225652	0.313393	0.0892914	0.342459	0.100855	0.157902	0.410606	0.211357	0.337599	0.0919142	0.0454233	0.0953942	M2 blue|0.6181
10101	TMEM178B|H3BS89	blue	-0.0900229	0.617851	0.289315	0.229506	0.105421	0.154612	0.196691	-0.0417502	0.159707	-0.207752	-0.121331	-0.0764033	-0.135808	-0.135588	-0.0658754	0.0927174	0.146762	0.186022	-0.069896	-0.097328	-0.229798	-0.0766077	0.2167	0.328308	0.0507267	-0.29549	0.483985	0.198386	0.277488	-0.069058	-0.0636938	-0.0141094	0.132237	-0.0483914	-0.0313702	-0.10965	-0.18263	-0.246987	-0.450195	-0.472102	-0.503626	-0.374844	-0.31147	-0.322167	-0.29855	-0.125947	-0.270017	0.190184	0.0857357	0.102167	-0.132016	0.138078	-0.142076	-0.347161	0.133246	0.0272802	-0.144513	-0.340413	-0.0352146	-0.27468	0.263736	0.374643	0.28929	0.496173	0.429236	0.680529	0.236358	0.258275	0.0782013	0.239597	0.259288	0.243656	0.368284	0.408455	0.0578178	0.13785	M2 blue|0.6179
4145	HECTD4|Q9Y4D8	blue	0.230893	0.615631	0.580805	-0.0556998	-0.219117	0.0320814	-0.00551189	-0.155461	-0.223989	-0.0546556	0.0454778	-0.168608	0.00450128	0.0260796	0.201599	0.293605	0.193481	0.385781	-0.0649757	0.0570856	-0.339746	6.61383e-05	0.501025	0.324941	0.142284	-0.209422	0.332148	0.00230155	0.414767	0.162326	-0.00933675	0.0147529	-0.204162	-0.284904	-0.217092	-0.467453	-0.547292	-0.585295	-0.507278	-0.550158	-0.479346	-0.387552	-0.54396	-0.3846	-0.508375	-0.0667787	-0.210186	0.03408	0.0420527	-0.313075	-0.27606	-0.0288975	-0.213639	-0.313356	0.055489	-0.0535672	-0.180636	-0.165162	-0.212249	-0.331498	-0.0266496	0.26225	-0.000655527	0.579665	0.375836	0.471657	0.0150716	0.30363	0.298898	0.264981	0.507674	0.307612	0.476997	0.351664	0.000208277	0.21093	M2 blue|0.6156
9671	SYN1|P17600	blue	0.107818	0.614908	0.433663	-0.124413	-0.189891	-0.0528845	-0.015241	0.0203467	-0.216395	0.211116	0.178374	-0.13677	-0.0196376	0.202725	0.433668	0.57115	0.483125	0.638511	0.0515154	0.287658	-0.043966	0.276232	0.450844	0.356801	0.383307	0.125778	0.163048	0.0425711	0.140832	0.116111	0.0863189	-0.0535679	-0.0355126	-0.168846	-0.235069	-0.396162	-0.410973	-0.386731	-0.37796	-0.425932	-0.427436	-0.154578	-0.261811	-0.166347	-0.2827	-0.292748	-0.372802	-0.174831	-0.173137	-0.327416	-0.404084	-0.410678	-0.535842	-0.43215	-0.289673	-0.129812	-0.295481	-0.197514	-0.351982	-0.418029	0.0942852	0.0632315	-0.0920034	0.405854	0.378136	0.450656	-0.219129	0.0469822	0.0308639	0.145958	0.40869	0.200735	0.270397	0.186564	-0.137779	-0.130935	M2 blue|0.6149
876	ATP6V1F|Q16864	blue	0.128492	0.614662	0.368991	0.232083	0.175284	-0.187711	0.0157012	0.00977143	0.124721	-0.0201253	-0.0660822	-0.0231561	-0.0862959	-0.0307369	0.026177	0.370936	0.339611	0.178106	-0.0386429	0.136168	-0.112838	0.0846378	0.0361287	-0.037701	-0.0501555	-0.149523	0.225498	-0.00418625	0.164064	0.028037	-0.0822984	-0.102436	0.0487529	-0.193707	-0.147802	-0.0659391	-0.140525	-0.10808	-0.347874	-0.376988	-0.378184	-0.178428	-0.204062	-0.196878	-0.201506	0.00478085	-0.0214598	0.0364219	0.0268079	0.0908528	0.125985	-0.127925	-0.264457	-0.342203	-0.126353	-0.0802851	-0.208558	-0.14687	-0.0518377	-0.150043	0.0891492	0.256762	0.130691	0.243426	0.28342	0.567424	0.025147	0.0287044	0.0672927	0.0511303	0.128997	0.210566	0.474216	0.37664	0.281969	0.325525	M2 blue|0.6147
8631	SCG5|P05408	blue	-0.0349254	0.614632	0.320556	0.343567	0.331079	0.0603346	0.275982	0.128716	-0.036973	0.107483	0.167413	0.164605	0.241718	0.311762	0.189524	0.492026	0.489759	0.285233	0.0404212	0.387272	0.146048	0.334967	0.161217	0.300765	0.281978	0.12791	0.231128	0.107308	0.191032	0.208045	0.00948	-0.0885594	0.265605	0.0150531	-0.136043	-0.063865	0.0261674	0.0965519	-0.235116	-0.322248	-0.42266	0.0503024	0.0639489	-0.0409112	-0.119761	-0.389442	-0.286885	-0.241885	-0.341711	-0.0664686	-0.174519	-0.224343	-0.505477	-0.572659	-0.296794	-0.103374	-0.38913	-0.251938	-0.196613	-0.31998	0.317496	0.139254	0.150089	0.293344	0.298577	0.556604	-0.0170089	-0.0720986	-0.183033	-0.210704	0.0341663	0.017498	0.232523	0.158592	0.0784502	-0.112046	M2 blue|0.6146
343	AKAP5|P24588	blue	0.346127	0.612911	0.533258	-0.0317498	-0.00725893	-0.0121568	-0.0282328	-0.076128	-0.253183	0.195454	0.089758	-8.07018e-05	0.0999482	0.161331	0.345622	0.608654	0.409312	0.425106	-0.114974	0.41424	-0.0191364	0.250297	0.287688	0.314504	0.293148	0.189929	0.179517	0.0831991	0.127418	0.321934	-0.134703	-0.263615	-0.0822981	-0.274421	-0.46406	-0.231143	-0.332712	-0.266184	-0.169975	-0.264888	-0.214189	0.0397391	-0.15069	-0.0980752	-0.283974	-0.245516	-0.229909	-0.351732	-0.274763	-0.350998	-0.401924	-0.324251	-0.352704	-0.272964	-0.339467	-0.262777	-0.335983	-0.23998	-0.478255	-0.439788	-0.0326876	-0.148014	-0.239021	0.17282	0.206265	0.320654	-0.310543	-0.225575	-0.182766	-0.121828	0.16064	0.083406	0.189728	-0.00610096	-0.121928	-0.136155	M2 blue|0.6129
1879	CLIP3|Q96DZ5	blue	0.271289	0.612747	0.522851	0.0643528	-0.151474	0.0728113	0.277443	-0.0286286	-0.056633	0.0404006	0.0066127	-0.0453508	0.0423969	0.165072	0.156611	0.407983	0.177761	0.289743	-0.398702	0.136814	-0.31003	-0.0585203	0.385288	0.301428	0.34764	0.181855	0.412782	0.257529	0.370566	0.386334	-0.299809	-0.181503	-0.28148	-0.39949	-0.446421	-0.210863	-0.416382	-0.341781	-0.321583	-0.487077	-0.350368	-0.259773	-0.335715	-0.402184	-0.544592	-0.243587	-0.201021	-0.216981	-0.205511	-0.292371	-0.444431	-0.0351525	-0.130948	-0.227466	-0.144184	-0.232307	-0.334662	-0.478669	-0.540649	-0.543267	-0.181766	-0.113115	-0.15601	0.235015	0.177694	0.307596	-0.133449	0.0375558	-0.124103	-0.0194533	0.230987	0.0649233	0.18157	-0.0481227	-0.0987774	-0.0456395	M2 blue|0.6127
3736	GGT7|Q9UJ14	blue	0.239728	0.612675	0.530339	0.0365047	0.0501577	0.0424941	0.0256004	-0.120555	0.0236939	-0.119371	-0.0460926	-0.141364	-0.09819	-0.146123	-0.0226573	0.057552	-0.0203341	-0.00443289	-0.110331	-0.0805682	-0.300589	-0.16274	0.143016	0.113372	-0.128433	-0.343273	0.192458	-0.0712967	0.227156	-0.0266384	-0.144286	-0.0878264	0.0412338	-0.26505	-0.147411	-0.0972597	-0.179572	-0.203293	-0.477579	-0.450559	-0.435995	-0.292017	-0.322808	-0.304426	-0.313819	0.0994734	-0.0432877	0.176156	0.175204	0.0600334	0.0686128	0.118004	-0.114312	-0.309279	0.0436821	-0.116336	-0.149431	-0.216908	-0.00315767	-0.127067	0.0429924	0.331295	0.121071	0.373871	0.284267	0.568779	0.133566	0.0773113	0.237768	0.223201	0.253651	0.444335	0.621608	0.549633	0.285338	0.254002	M2 blue|0.6127
3551	FSD1|Q9BTV5	blue	-0.0184723	0.610986	0.427392	0.198337	0.0341032	0.279536	0.186441	-0.138936	-0.174622	-0.0484652	0.021887	-0.127884	0.0574037	0.0626117	0.126427	0.178188	0.281754	0.467725	0.168762	0.16647	-0.0851397	0.171432	0.426921	0.537595	0.279166	-0.179764	0.35799	0.0381534	0.22358	0.145592	0.0550798	-0.0513375	0.0549793	-0.0357133	-0.119604	-0.374037	-0.371263	-0.316894	-0.374102	-0.407979	-0.467802	-0.207201	-0.298086	-0.141171	-0.310877	-0.365473	-0.508373	-0.133027	-0.263331	-0.229024	-0.380955	0.0673826	-0.237078	-0.369584	0.12634	-0.142999	-0.209686	-0.129494	-0.209052	-0.346801	0.184947	0.131432	-0.0027972	0.493048	0.45326	0.513217	-0.114251	0.20213	0.177877	0.0226185	0.290193	0.0544424	0.170962	0.143545	-0.186076	0.0180076	M2 blue|0.611
43	ABCC8|Q09428	blue	0.153002	0.610717	0.505358	0.0725798	-0.0245427	0.161751	0.108836	-0.043188	-0.0412401	0.0318594	-0.0459842	-0.288385	-0.120648	0.0144404	0.0585921	0.364458	0.152034	0.166076	-0.221449	0.0801699	-0.271796	-0.0539553	0.318596	0.295124	0.102381	-0.0925001	0.277962	0.0266664	0.416126	0.221968	-0.0920694	0.0775285	-0.0836765	-0.223344	-0.188693	-0.202602	-0.286171	-0.275927	-0.367177	-0.478922	-0.406932	-0.290827	-0.247825	-0.302765	-0.386815	-0.209394	-0.177071	-0.160386	-0.0178036	-0.259054	-0.272298	0.0579872	-0.151084	-0.322844	-0.0797425	-0.207448	-0.358188	-0.25244	-0.293023	-0.309783	-0.0973552	0.0725536	-0.119058	0.356985	0.253956	0.41108	-0.0116669	0.183556	0.121595	0.0982473	0.313873	0.185911	0.45285	0.212012	0.100203	0.288188	M2 blue|0.6107
1376	CARMIL2|Q6F5E8	blue	0.112245	0.609535	0.484813	0.145966	-0.154648	0.266527	0.256821	-0.0191254	-0.041406	-0.0249686	0.088326	-0.155149	0.00727654	0.193702	0.324647	0.514617	0.215038	0.383011	-0.270097	0.184228	-0.381343	-0.0621109	0.567371	0.473907	0.480695	0.231256	0.315619	0.0954834	0.511464	0.497721	-0.314521	-0.0301236	-0.302544	-0.45548	-0.436201	-0.272159	-0.409053	-0.408414	-0.40928	-0.536278	-0.386161	-0.296116	-0.349944	-0.480885	-0.614232	-0.425441	-0.266072	-0.376473	-0.271941	-0.443413	-0.548411	0.13321	-0.105265	-0.295636	-0.125498	-0.306497	-0.42938	-0.484179	-0.595642	-0.618377	-0.201018	-0.168061	-0.264125	0.315351	0.204384	0.256423	-0.135363	0.144543	-0.0381757	0.0260421	0.389845	-0.0106694	0.15556	-0.109924	-0.0858841	-0.0346887	M2 blue|0.6095
10305	TRAF3|Q13114	blue	0.0155433	0.60928	0.382879	0.136468	-0.0361398	0.115193	0.136066	0.218082	0.091534	-0.0937917	0.0150514	-0.0397976	0.0396416	0.173528	0.160813	0.359932	0.205922	0.267701	-0.231222	0.328573	-0.0872892	0.136138	0.487281	0.483842	0.372819	0.107929	0.504677	0.281823	0.556185	0.520732	-0.0411266	0.0136626	-0.133016	-0.162141	-0.281698	-0.317766	-0.380408	-0.285671	-0.310851	-0.503072	-0.49006	-0.106884	-0.215189	-0.281382	-0.403175	-0.359796	-0.162742	-0.279882	-0.131975	-0.355827	-0.372714	-0.000349632	-0.246964	-0.488981	-0.224553	-0.381848	-0.549748	-0.416933	-0.473	-0.477646	-0.0865276	-0.0848733	-0.222055	0.343276	0.0433508	0.291375	-0.0606969	0.217832	-0.0996993	0.0723867	0.355327	0.248663	0.372941	0.0741664	0.0244649	0.0150384	M2 blue|0.6093
3820	GNAL|P38405	blue	-0.0970649	0.608866	0.333513	0.221435	-0.0904169	0.159251	0.0988564	0.0440209	0.0015564	-0.209761	-0.0435371	-0.305397	-0.141339	-0.0429876	0.0846743	0.191956	0.202504	0.363061	-0.103265	-0.040004	-0.284632	-0.0262647	0.525042	0.481193	0.305777	-0.108147	0.526961	0.167714	0.482984	0.119355	0.0299567	0.173045	-0.0797347	-0.0918521	-0.0350128	-0.396714	-0.400263	-0.468974	-0.437814	-0.543545	-0.520208	-0.477745	-0.410858	-0.408639	-0.436647	-0.346852	-0.430736	0.0320118	-0.0909147	-0.188485	-0.405176	0.0984547	-0.138743	-0.364702	0.135386	0.0629107	-0.238099	-0.209417	-0.2484	-0.403926	0.11547	0.275261	0.132288	0.589128	0.386444	0.506781	0.0980869	0.532356	0.206222	0.217254	0.464349	0.0607762	0.315941	0.264485	0.0245201	0.205095	M2 blue|0.6089
6374	NLGN1|Q8N2Q7	blue	-0.00427754	0.608869	0.319873	0.191826	0.134271	0.0479749	0.113969	0.0754794	0.0821243	-0.173128	-0.0431631	-0.119446	-0.0273462	-1.7787e-05	0.0653973	0.33548	0.252899	0.17101	-0.0316765	0.214844	-0.0857226	0.108327	0.270336	0.273254	0.104782	-0.153201	0.239034	-0.0214185	0.292208	0.248107	-0.0461285	0.0286554	0.0427949	-0.138383	-0.162652	-0.187053	-0.194501	-0.149216	-0.331051	-0.41052	-0.471415	-0.119294	-0.132371	-0.200483	-0.225703	-0.206227	-0.0809398	-0.103323	-0.0773555	-0.146826	-0.150633	0.0167252	-0.210248	-0.474446	-0.155426	-0.209166	-0.362957	-0.182116	-0.221864	-0.24695	0.0189743	0.0929947	-0.0166684	0.300542	0.158713	0.410429	-0.0544891	0.0952875	0.128005	0.0422227	0.251916	0.223494	0.419881	0.213806	0.118619	0.177764	M2 blue|0.6089
954	BAIAP2|Q9UQB8	blue	0.271585	0.608323	0.551123	0.0694353	0.0720555	0.110895	0.00324391	-0.172739	-0.246416	0.0881889	0.1188	0.0198212	-0.00881483	0.109514	0.278847	0.495611	0.431416	0.553509	0.11401	0.167106	-0.137977	0.16373	0.213483	0.316225	0.234542	-0.0323139	0.210022	0.00704426	0.00447601	-0.0287143	-0.130291	-0.248341	0.163237	-0.23007	-0.243341	-0.196929	-0.243995	-0.224773	-0.399864	-0.346854	-0.337007	-0.199208	-0.263002	-0.152242	-0.290825	-0.193759	-0.387817	-0.0984599	-0.23332	-0.0994162	-0.304832	-0.213257	-0.323032	-0.255277	-0.0374175	-0.0403662	-0.0679278	-0.214895	-0.181431	-0.282079	0.219376	0.158051	0.0586768	0.37706	0.538302	0.550593	-0.130064	-0.0216314	0.0572049	-0.0608549	0.1486	0.0716728	0.188149	0.175889	-0.183445	-0.0776303	M2 blue|0.6083
3874	GOT1|P17174	blue	-0.0333564	0.607856	0.399533	0.396983	-0.052132	0.093162	0.385193	-0.0623445	0.180223	-0.0356662	-0.0335676	-0.150036	-0.103143	-0.00561201	0.0438066	0.33285	0.263221	0.239045	-0.123281	-0.0118889	-0.331115	-0.090583	0.299299	0.271481	0.130074	-0.131378	0.26353	-0.0434564	0.355697	0.042265	-0.157855	0.0370724	-0.0317971	-0.186453	-0.124836	-0.126656	-0.23293	-0.305275	-0.441743	-0.506197	-0.45836	-0.399334	-0.336857	-0.385541	-0.394182	-0.181842	-0.23352	0.0449611	-0.0196334	0.037917	-0.183767	0.120944	-0.137363	-0.321323	0.0751499	0.000792408	-0.181554	-0.343	-0.160729	-0.349959	0.0684867	0.25541	0.145511	0.415311	0.422667	0.589517	0.11693	0.202284	0.17899	0.192598	0.324851	0.00976562	0.279207	0.271379	0.16086	0.181647	M2 blue|0.6079
9698	SYT13|Q7L8C5	blue	0.347151	0.607245	0.579392	-0.106464	-0.124898	0.116065	-0.0113708	-0.17659	-0.189178	0.0172467	-0.114393	-0.045185	-0.0426499	-0.0185747	0.138763	0.265216	0.0524691	0.244139	-0.254214	0.0721001	-0.244194	-0.0692234	0.334527	0.255787	0.179246	-0.0190988	0.320309	0.178502	0.264239	0.276839	-0.193098	-0.194355	-0.177094	-0.355678	-0.402957	-0.214763	-0.414243	-0.372973	-0.361412	-0.389907	-0.291081	-0.210427	-0.328542	-0.263002	-0.43873	-0.102176	-0.204524	-0.174731	-0.0477793	-0.317418	-0.299571	-0.0275788	-0.132045	-0.197675	-0.139706	-0.370077	-0.328633	-0.310168	-0.41231	-0.388872	-0.148183	-0.0764269	-0.22886	0.240735	0.157837	0.320575	-0.120048	-0.0089774	0.0592976	0.0626394	0.264924	0.330804	0.353886	0.12075	-0.0527449	0.0762064	M2 blue|0.6072
6767	PAM|P19021	blue	0.0782652	0.60651	0.366711	0.257826	0.210913	0.119792	0.0991472	-0.0711683	-0.0353903	-0.0803201	0.0719012	-0.0800627	0.148908	0.174005	0.161026	0.383796	0.213786	0.20986	-0.159794	0.278433	-0.138592	0.0668891	0.324853	0.337383	0.244594	0.0609424	0.375127	0.169005	0.463333	0.418142	-0.158172	-0.13142	-0.139815	-0.296041	-0.359593	-0.181331	-0.308637	-0.327533	-0.320476	-0.450367	-0.385343	-0.0870042	-0.236538	-0.310731	-0.450652	-0.247248	-0.0954976	-0.239727	-0.158011	-0.310147	-0.155419	0.0676844	-0.185212	-0.372416	-0.171385	-0.35111	-0.476172	-0.266288	-0.412902	-0.491463	-0.0643112	-0.0255421	-0.159155	0.298303	0.14722	0.313509	0.000526198	0.0848171	0.00818571	0.0339598	0.241602	0.170683	0.381149	0.140606	0.237854	0.135397	M2 blue|0.6065
9701	SYT17|Q9BSW7	blue	0.0823441	0.606531	0.30354	0.17672	0.0775267	0.028718	0.100715	0.108144	-0.000426993	0.029799	0.123807	0.073096	0.0633666	0.214071	0.251244	0.460559	0.366888	0.432995	-0.117971	0.243236	-0.0510891	0.179994	0.276787	0.306436	0.241141	0.0168835	0.532053	0.456421	0.215063	0.227353	-0.115998	-0.155048	0.0471657	-0.189612	-0.245389	-0.141599	-0.224038	-0.158786	-0.336367	-0.399907	-0.394796	-0.143726	-0.182487	-0.226168	-0.313	-0.264355	-0.280981	-0.128456	-0.150194	-0.132266	-0.268903	-0.270579	-0.400101	-0.39555	-0.234103	-0.217693	-0.333204	-0.377765	-0.332866	-0.440226	0.128841	0.0321205	-0.00365324	0.321158	0.287209	0.448485	0.0212124	0.074661	-0.108943	0.0320583	0.207328	0.151138	0.225242	0.0896562	-0.0452357	-0.119404	M2 blue|0.6065
3040	EPHB1|P54762	blue	-0.146346	0.60644	0.268583	0.231585	0.0995275	0.211608	0.256531	0.065039	0.015945	-0.0454326	-0.176835	-0.126482	-0.0602398	0.0168749	0.0517171	0.199179	0.181298	0.239051	-0.180241	0.0874297	-0.169511	0.024893	0.349702	0.270455	0.194502	0.0613485	0.563642	0.382048	0.495085	0.294678	-0.0610147	0.0515847	0.00919156	-0.148311	-0.131522	-0.125956	-0.212704	-0.217321	-0.467704	-0.529311	-0.513019	-0.297756	-0.226324	-0.359264	-0.398753	-0.373065	-0.323295	-0.168925	-0.187935	-0.105493	-0.22368	0.0540824	-0.234432	-0.419953	-0.0456674	-0.247348	-0.431788	-0.431607	-0.360122	-0.476882	0.0694552	0.0892656	0.0427638	0.338083	0.29909	0.450722	0.143455	0.280292	0.0726982	0.043876	0.256934	0.0617342	0.308317	0.141877	0.0631546	0.160608	M2 blue|0.6064
7216	PLCH2|O75038	blue	0.0797067	0.605735	0.338158	0.0857924	-0.12506	-0.00368907	0.0556081	0.105458	-0.0683513	0.0901033	0.0256505	-0.0784076	0.0144991	0.163623	0.404277	0.593693	0.457531	0.598667	-0.155702	0.260471	-0.181226	0.197709	0.516388	0.346434	0.429537	0.224465	0.433888	0.259943	0.39876	0.363669	-0.0847669	-0.078593	-0.221225	-0.295154	-0.37147	-0.361275	-0.518909	-0.476418	-0.409372	-0.52841	-0.459197	-0.295007	-0.392948	-0.384586	-0.510606	-0.307697	-0.300313	-0.196486	-0.146091	-0.354312	-0.493679	-0.252593	-0.337435	-0.361849	-0.225214	-0.214086	-0.371022	-0.329443	-0.546144	-0.598067	-0.0359932	-0.0291161	-0.132143	0.385326	0.26136	0.364361	-0.115838	0.193694	-0.0376725	0.189308	0.450084	0.175776	0.258397	0.0564096	-0.116445	0.0528413	M2 blue|0.6057
11022	XKR4|Q5GH76	blue	-0.012643	0.605078	0.286311	0.276574	0.096063	0.146857	0.23548	0.0877427	0.00154137	-0.0387464	-0.00359543	-0.0817988	-0.0498357	-5.4622e-06	0.00305998	0.29975	0.216085	0.219725	-0.262685	0.120267	-0.167068	0.0077486	0.312818	0.305223	0.113791	-0.0889757	0.457233	0.253134	0.446082	0.383721	-0.0445403	0.0194464	-0.0361977	-0.184221	-0.213214	-0.165148	-0.251374	-0.19087	-0.374833	-0.475517	-0.447287	-0.245026	-0.209447	-0.306711	-0.39499	-0.282952	-0.240755	-0.152309	-0.0358779	-0.180893	-0.191912	-0.00612202	-0.253638	-0.425809	-0.131429	-0.315177	-0.49159	-0.37096	-0.3762	-0.422851	-0.0216569	0.102394	-0.038916	0.34095	0.230413	0.403651	0.0345178	0.192458	0.0296386	0.134353	0.300858	0.292178	0.442859	0.241713	0.197392	0.196825	M2 blue|0.6051
5380	MAL2|Q969L2	blue	0.17099	0.603735	0.441763	-0.24706	-0.215234	-0.19753	-0.0915521	-0.0692772	-0.187222	0.0841434	0.0720516	-0.0863071	0.0268761	0.0596529	0.30349	0.200722	0.0584552	0.230469	-0.0903451	0.157692	-0.0638885	0.0659399	0.363695	0.105356	0.132213	0.00149222	0.120019	0.00915095	0.177426	0.153165	0.109358	-0.00636219	-0.108536	-0.228841	-0.233394	-0.33911	-0.331142	-0.327165	-0.336692	-0.34462	-0.356264	-0.0945377	-0.214773	-0.12933	-0.229939	-0.0829843	-0.168523	-0.106799	0.00907925	-0.345978	-0.138961	-0.278754	-0.385272	-0.379838	-0.304524	-0.276783	-0.359788	-0.0625446	-0.274152	-0.297093	-0.0786269	0.0769049	-0.153504	0.315236	0.125806	0.411642	-0.0801741	-0.0169327	0.0817882	0.19091	0.405587	0.476653	0.498855	0.34468	0.046446	0.00856717	M2 blue|0.6037
614	ARFGAP1|Q8N6T3	blue	-0.10998	0.60264	0.30729	0.191064	0.245741	0.178581	0.104044	-0.0306754	0.125531	-0.138655	-0.131113	-0.0958915	-0.238052	-0.238021	-0.119614	0.0852689	0.0221171	-0.103918	0.0448758	0.0074742	-0.0537895	-0.0684286	-0.0586284	0.0715101	-0.261138	-0.436854	0.246636	-0.055823	0.21008	-0.0866146	0.0660415	0.231596	0.444637	0.102189	0.205496	0.103168	0.211088	0.160329	-0.269596	-0.253677	-0.354992	-0.0971242	0.0866079	-0.0558528	-0.0080514	-0.197482	-0.134123	0.00830897	-0.0237338	0.103637	0.101945	0.154548	-0.152864	-0.393396	-0.0339318	-0.127424	-0.231017	-0.0967207	0.105889	0.0320873	0.1544	0.26009	0.173774	0.254694	0.278759	0.568225	0.339513	0.230118	0.254695	0.083885	0.0921646	0.131238	0.433979	0.375558	0.234416	0.232541	M2 blue|0.6026
4217	HK1|P19367	blue	0.140644	0.602069	0.497049	0.208864	0.10032	0.244371	0.149474	-0.286216	0.0187115	-0.321459	-0.176054	-0.188668	-0.0912791	-0.302231	-0.246034	-0.136706	-0.202333	-0.0913901	-0.198669	-0.298216	-0.519415	-0.45677	0.11436	0.127109	-0.180383	-0.408151	0.275945	-0.0433196	0.300863	-0.0830867	-0.315114	-0.0923695	-0.0361137	-0.329938	-0.115767	0.00109052	-0.182198	-0.267671	-0.559018	-0.4562	-0.36334	-0.467863	-0.45011	-0.493881	-0.471699	0.0712165	-0.136492	0.271769	0.184392	0.135374	0.125337	0.470763	0.218005	-0.0741658	0.349683	0.0165961	0.0290673	-0.194732	-0.00798544	-0.224557	0.0327683	0.417944	0.262193	0.451295	0.432035	0.593961	0.313486	0.193365	0.372256	0.236452	0.187077	0.252338	0.546974	0.544621	0.385981	0.305192	M2 blue|0.6021
4316	HPCA|P84074	blue	0.236038	0.601493	0.487342	0.0177138	-0.0249353	-0.132722	-0.104118	-0.130619	-0.217854	-0.0562094	0.0594777	-0.133206	-0.0407984	-0.0243448	0.21925	0.275158	0.346894	0.507508	0.185767	0.100622	-0.131314	0.152986	0.317681	0.241728	0.108703	-0.265313	0.172366	-0.0454069	0.009646	-0.134645	0.0279185	-0.197801	-0.000637898	-0.18656	-0.192204	-0.414227	-0.431122	-0.404375	-0.395693	-0.317326	-0.330086	-0.232932	-0.427225	-0.158466	-0.2864	-0.0208747	-0.343096	0.0778876	-0.0344864	-0.110381	-0.222806	-0.215219	-0.305798	-0.225951	0.0653495	0.0417017	-0.0311701	0.00741521	-0.0797153	-0.202322	0.193244	0.294768	0.108289	0.492688	0.518863	0.621445	-0.155269	0.0880712	0.242228	0.153933	0.330253	0.198512	0.356919	0.38327	-0.137308	0.0433205	M2 blue|0.6015
1936	CNKSR2|Q8WXI2	blue	0.305849	0.601423	0.579955	0.171026	0.0694799	0.168402	0.258651	-0.159461	-0.117027	0.00498975	-0.080726	0.0222283	0.247348	0.167621	0.146198	0.27177	0.198383	0.279559	-0.200886	0.149402	-0.193695	0.0145609	0.282021	0.341668	0.287435	0.0958618	0.353028	0.158702	0.182992	0.240062	-0.296709	-0.311437	-0.0770509	-0.264816	-0.38275	-0.170482	-0.339138	-0.308691	-0.242982	-0.322911	-0.249864	-0.145637	-0.291689	-0.242764	-0.421138	-0.203411	-0.325147	-0.149654	-0.287529	-0.156536	-0.360084	0.0437923	-0.0625151	-0.142226	0.0215137	-0.100943	-0.156958	-0.317534	-0.367084	-0.418396	0.0313157	-0.00685721	-0.0371107	0.265635	0.308226	0.441301	-0.147554	-0.08268	-0.0788271	-0.125059	0.0928971	-0.0165077	0.0922435	0.0345049	-0.103917	-0.086647	M2 blue|0.6014
6545	NTNG2|Q96CW9	blue	-0.10565	0.60139	0.312604	0.24355	0.0743094	0.05218	0.286357	0.0864262	0.0954647	-0.152442	0.0464363	-0.0440523	0.0131918	0.139826	0.144327	0.254544	0.294501	0.329334	0.0319875	0.0812186	-0.126445	0.0844905	0.313626	0.370874	0.298034	-0.0295193	0.389724	0.163498	0.231534	-0.0101488	-0.0425604	-0.00829647	0.092765	-0.0512543	-0.0768708	-0.216185	-0.183909	-0.195751	-0.361354	-0.421164	-0.471839	-0.270915	-0.231924	-0.261772	-0.26622	-0.307345	-0.35068	0.0076395	-0.137303	0.00515031	-0.293506	0.00501293	-0.279922	-0.416431	-0.000184081	0.0325662	-0.206025	-0.307173	-0.145014	-0.322865	0.251565	0.232087	0.192569	0.413902	0.397613	0.596398	0.0721551	0.24549	0.0205365	0.0663152	0.242822	0.0413269	0.196397	0.212218	-0.0633316	-0.0394898	M2 blue|0.6014
1974	CNTNAP5|Q8WYK1	blue	-0.00276718	0.600656	0.34878	0.202646	0.180912	0.108957	0.175415	0.0357046	-0.0612192	0.0357976	0.103588	0.0684742	0.219526	0.243673	0.0425503	0.248099	0.394113	0.453691	0.126028	0.183282	0.000196571	0.266147	0.318686	0.413817	0.355865	0.0202083	0.307079	0.154236	0.177483	0.0612416	0.0308233	-0.159753	0.156246	-0.0202468	-0.13627	-0.257803	-0.24638	-0.201534	-0.444541	-0.452796	-0.531792	-0.224686	-0.238461	-0.173804	-0.222621	-0.258115	-0.405808	-0.0253096	-0.149905	-0.0294872	-0.212838	-0.170125	-0.394705	-0.460404	-0.0239948	-0.0763672	-0.229719	-0.228978	-0.141578	-0.333718	0.364897	0.301522	0.230534	0.513408	0.479965	0.638779	-0.018117	0.104369	0.0510717	-0.0313081	0.169066	0.226739	0.281986	0.295728	-0.0342694	-0.0530033	M2 blue|0.6007
5337	LYSMD1|Q96S90	blue	0.0309177	0.599059	0.381223	0.192572	0.122441	-0.0244757	0.136653	0.0146261	0.0377633	-0.0722642	0.0932101	0.119819	0.1279	0.17261	0.147131	0.426597	0.346233	0.261438	0.0325038	0.45467	0.145278	0.302845	0.297035	0.336283	0.26588	0.0628363	0.289372	0.0918203	0.271126	0.295134	0.0731426	0.00880727	0.116918	0.0135798	-0.194915	-0.174144	-0.158097	-0.168111	-0.173048	-0.289972	-0.350112	0.125339	0.00627449	-0.00741735	-0.149896	-0.353422	-0.212499	-0.315861	-0.257938	-0.269303	-0.248673	-0.125584	-0.353899	-0.474732	-0.339376	-0.273696	-0.477151	-0.25141	-0.324721	-0.341686	0.100143	-0.0627635	-0.11655	0.252655	0.148632	0.441684	-0.0853446	-0.0564141	-0.194589	-0.104002	0.154631	0.0733677	0.219829	0.0817797	0.0144624	-0.12238	M2 blue|0.5991
20	AATK|Q6ZMQ8	blue	0.356374	0.598847	0.651037	0.151888	0.00791728	0.0290848	0.144503	-0.110181	0.048711	-0.0836134	-0.032196	-0.164729	0.0931694	0.0919676	0.102048	0.267405	0.0546581	0.0869912	-0.182163	0.118075	-0.321909	-0.108761	0.305182	0.229803	0.186414	-0.000831228	0.223638	-0.0554901	0.348905	0.26764	-0.293362	-0.155473	-0.187263	-0.35145	-0.365366	-0.191077	-0.325032	-0.298769	-0.291092	-0.401021	-0.286799	-0.194868	-0.337349	-0.335306	-0.442146	-0.0299875	-0.00647506	-0.0744682	-0.0313307	-0.175464	-0.224381	0.231449	0.0515261	-0.171996	0.0311039	-0.12655	-0.195857	-0.247716	-0.249324	-0.267864	-0.121929	0.0456626	-0.080061	0.287311	0.186684	0.38762	-0.102132	0.00182177	0.0601056	0.0150546	0.214255	0.119817	0.365493	0.156844	0.0222051	0.124883	M2 blue|0.5988
5550	MDGA2|Q7Z553	blue	-0.0633525	0.598619	0.268922	0.10434	0.0325219	0.0412492	0.156279	0.0928272	-0.041692	-0.0489787	0.12987	0.0228756	0.0944879	0.284979	0.229185	0.383603	0.235498	0.369935	-0.108796	0.255821	-0.0788642	0.144496	0.540367	0.390907	0.429232	0.186084	0.257905	0.0974292	0.483519	0.444178	0.0770595	0.0762385	-0.166003	-0.175516	-0.262843	-0.367331	-0.369904	-0.321367	-0.426071	-0.490024	-0.488459	-0.13645	-0.243044	-0.309345	-0.388682	-0.351709	-0.268634	-0.266158	-0.192262	-0.393194	-0.251908	-0.139202	-0.390513	-0.528218	-0.264494	-0.360584	-0.559659	-0.268702	-0.404221	-0.49883	0.0272793	0.0744612	-0.0935534	0.442237	0.178789	0.381657	-0.0965913	0.137077	-0.0909983	0.0585835	0.436881	0.308201	0.384285	0.17482	0.108354	-0.00972652	M2 blue|0.5986
8183	RGS7BP|Q6MZT1	blue	0.123151	0.597638	0.475554	0.193172	0.172603	0.348624	0.0866614	-0.248195	-0.0748693	-0.0749518	-0.173015	-0.0580127	0.00228054	-0.0778577	0.0794018	0.329442	0.130715	0.105487	-0.10294	0.219699	-0.134823	0.00475438	0.230848	0.394524	0.148665	0.00281199	0.185967	-0.0408132	0.309906	0.32825	-0.17715	-0.0687431	0.00980195	-0.194405	-0.325524	-0.0239518	-0.1627	-0.208145	-0.257255	-0.343243	-0.322156	-0.0724344	-0.0984263	-0.184308	-0.316272	-0.293205	-0.162065	-0.323962	-0.203957	-0.258508	-0.254031	0.21201	-0.0737556	-0.321318	-0.13282	-0.328098	-0.385314	-0.298554	-0.369096	-0.388315	-0.0456091	-0.0803169	-0.139341	0.190503	0.160543	0.339214	-0.0366394	-0.0855267	-0.0204372	-0.0481073	0.144301	0.0673789	0.291324	0.07414	0.0999051	0.106787	M2 blue|0.5976
2998	ENO2|P09104	blue	-0.0415292	0.597138	0.31773	0.340615	-0.0191135	0.00960889	0.288099	0.0534611	0.021526	0.129082	0.0441164	0.0291666	0.0252872	0.127863	0.231781	0.51078	0.423872	0.360107	-0.0314308	0.331194	-0.0150746	0.244121	0.39011	0.299699	0.186555	0.0205279	0.237216	0.0110658	0.314352	0.308316	0.0778465	0.110394	-0.0451601	-0.139314	-0.219536	-0.242461	-0.267049	-0.260129	-0.322375	-0.410825	-0.430585	-0.106441	-0.12904	-0.158384	-0.29735	-0.39132	-0.294582	-0.311988	-0.252189	-0.277606	-0.276631	-0.185387	-0.390363	-0.485275	-0.271308	-0.30719	-0.468793	-0.252942	-0.399728	-0.439393	-0.0123192	-0.0327217	-0.145237	0.277421	0.175188	0.414563	-0.0985534	0.0741857	-0.0250417	0.072185	0.395265	0.114828	0.268068	0.1056	0.0938217	0.0343164	M2 blue|0.5971
550	APBA1|Q02410	blue	0.332249	0.595558	0.637612	0.0498357	0.0672442	-0.0546311	-0.0651104	-0.157765	-0.268977	0.0227698	0.18382	-0.126648	-0.0692971	0.0102994	0.13382	0.393956	0.342572	0.339912	0.118158	0.227712	-0.0550827	0.187808	0.186282	0.17745	0.166312	-0.0717293	0.139358	-0.0745501	0.124271	0.0166478	-0.0128149	-0.108624	0.178776	-0.145771	-0.204103	-0.195748	-0.191918	-0.215724	-0.29706	-0.306352	-0.325148	-0.0842084	-0.172528	-0.0661525	-0.174774	-0.101521	-0.20464	-0.0939029	-0.159419	-0.147022	-0.192116	-0.158541	-0.312339	-0.325773	-0.0885202	0.0239717	-0.175787	-0.12419	-0.120378	-0.144732	0.177006	0.198134	0.091577	0.312685	0.39431	0.514177	-0.0780509	-0.0318889	0.0629942	-0.0736431	0.107445	0.124152	0.321237	0.253101	-0.0636498	0.0122402	M2 blue|0.5956
2170	CRH|P06850	blue	0.173552	0.595643	0.478158	0.14045	0.017247	0.172887	0.100658	-0.130304	-0.0617828	-0.134371	-0.153834	-0.0834931	0.0111473	0.0471879	0.0361134	0.273168	0.10466	0.17172	-0.0952551	0.132129	-0.251661	-0.0444859	0.342213	0.330537	0.252002	0.0207925	0.313803	0.0146022	0.343033	0.313094	-0.159301	-0.047682	-0.0902626	-0.257909	-0.251195	-0.21249	-0.247364	-0.250147	-0.309924	-0.391745	-0.298202	-0.212756	-0.240884	-0.295118	-0.393046	-0.274687	-0.227208	-0.244428	-0.255656	-0.264584	-0.336299	0.177775	-0.05262	-0.252584	-0.00115096	-0.186029	-0.300417	-0.249856	-0.324455	-0.337588	-0.0926814	0.00714399	-0.0843611	0.30734	0.203444	0.348084	-0.10171	0.117098	0.010299	-0.139854	0.149813	-0.0379658	0.185372	0.0382428	-0.0929842	0.046889	M2 blue|0.5956
5551	MDH1|P40925	blue	-0.00509166	0.595294	0.396257	0.386413	-0.0873359	0.0755424	0.332065	-0.0204242	0.0705507	0.0274746	0.0663264	-0.0740364	-0.0668915	0.0209853	0.0899312	0.346608	0.278218	0.271137	-0.147891	-0.0126416	-0.365681	-0.0994394	0.352314	0.244138	0.0956003	-0.14269	0.285866	0.00991501	0.380706	0.106732	-0.17369	0.0191523	-0.104791	-0.29584	-0.177579	-0.161521	-0.285129	-0.368318	-0.520327	-0.546744	-0.469631	-0.429648	-0.38776	-0.428978	-0.474208	-0.183312	-0.252945	0.00404117	0.0041006	-0.0502374	-0.175447	0.0742858	-0.190355	-0.34372	0.0230357	-0.0939583	-0.249947	-0.336278	-0.244074	-0.412096	0.00462093	0.218515	0.0862616	0.409297	0.37514	0.527415	0.132414	0.228564	0.20396	0.239841	0.396125	0.138317	0.350785	0.284979	0.203617	0.213713	M2 blue|0.5953
4773	KATNAL1|Q9BW62	blue	0.248809	0.594995	0.567798	0.212916	0.187924	-0.0155239	0.111568	-0.0522758	-0.184583	0.0526205	0.130949	0.0374828	0.175267	0.251413	0.415321	0.490703	0.478029	0.450258	0.192673	0.516209	0.124079	0.387139	0.244859	0.294246	0.304788	0.116566	0.16185	-0.0103498	0.0937197	0.232239	-0.109257	-0.233195	0.0984623	-0.129451	-0.338337	-0.203475	-0.217547	-0.150253	-0.1393	-0.231354	-0.262393	0.134761	-0.0832338	-0.00250581	-0.211026	-0.332682	-0.302701	-0.314016	-0.463437	-0.238134	-0.379262	-0.142371	-0.318217	-0.327031	-0.158447	-0.150869	-0.231394	-0.161397	-0.327788	-0.319033	0.18688	-0.0587383	-0.0639368	0.206234	0.33487	0.456004	-0.254703	-0.17853	-0.158915	-0.289265	0.0366092	-0.146138	0.0290722	-0.0690993	-0.222593	-0.180925	M2 blue|0.595
1022	BEGAIN|Q9BUH8	blue	0.0941417	0.593441	0.464732	0.0954486	0.0224653	0.0112708	-0.0303145	-0.0806679	0.0164286	-0.245003	-0.117632	-0.150183	-0.0946275	-0.139652	-0.140434	0.106546	0.0777508	0.150386	-0.116577	-0.0695974	-0.274423	-0.111454	0.305646	0.254295	0.0897513	-0.253375	0.348291	0.0191785	0.346688	0.017217	0.02959	-0.00096153	-0.00129562	-0.0991679	-0.046026	-0.289374	-0.306324	-0.334727	-0.409374	-0.461087	-0.435904	-0.3492	-0.374873	-0.302036	-0.302131	0.00627001	-0.143808	0.1945	0.175272	-0.0133542	-0.0544931	0.0934744	-0.0771826	-0.277279	0.165121	0.111102	-0.116765	-0.145721	-0.0120421	-0.196482	0.11727	0.411412	0.205684	0.555081	0.388726	0.547526	0.103779	0.239742	0.247138	0.209393	0.301359	0.28304	0.52292	0.485714	0.136802	0.2504	M2 blue|0.5934
5187	LMO7|Q8WWI1	blue	0.177157	0.592631	0.575345	0.175519	0.211807	0.192912	0.0648051	-0.138003	-0.0387948	-0.291674	-0.0855822	-0.0480883	0.0435433	-0.0166935	0.0150541	0.182052	0.0621955	0.016629	-0.0528919	0.194972	-0.137148	-0.0239792	0.213147	0.299235	0.143848	-0.112973	0.179325	-0.0609065	0.297844	0.207839	-0.188342	-0.0703881	0.0834581	-0.175913	-0.220987	-0.104406	-0.0887879	-0.111869	-0.218777	-0.290589	-0.299006	-0.0230912	-0.114131	-0.172473	-0.268087	-0.201289	-0.0957437	-0.211419	-0.143816	-0.195969	-0.160931	0.267891	-0.0463865	-0.320067	-0.0291014	-0.158455	-0.290397	-0.226333	-0.180515	-0.200551	0.0439803	0.0602252	-0.0113341	0.268598	0.21404	0.424331	0.00961651	-0.00193569	-0.0228818	-0.100366	0.0914723	0.055458	0.321402	0.15573	0.0635485	0.0022639	M2 blue|0.5926
3611	GABRA4|P48169	blue	0.206361	0.59233	0.478461	0.0540863	-0.0135738	0.051383	0.0351172	-0.0869469	0.0169579	-0.100698	-0.0325678	0.00936086	0.0533778	0.0357262	0.0357188	0.319247	0.071203	0.0716756	-0.218706	0.248178	-0.162063	0.000371142	0.268194	0.235359	0.142765	-0.00556677	0.290669	0.0780302	0.382942	0.439524	-0.161649	-0.109551	-0.181487	-0.312016	-0.421534	-0.177957	-0.339284	-0.289814	-0.309066	-0.376217	-0.307646	-0.0594112	-0.2358	-0.260632	-0.382279	-0.119031	0.0144132	-0.254102	-0.0057266	-0.318837	-0.189513	0.127424	-0.0690541	-0.274543	-0.176804	-0.405474	-0.423897	-0.279326	-0.40526	-0.373347	-0.211907	-0.0996087	-0.262556	0.194722	0.0232749	0.278719	-0.0896131	-0.0456724	-0.0498564	0.0638462	0.232242	0.277659	0.403483	0.122229	0.102186	0.108387	M2 blue|0.5923
10691	UNC13C|Q8NB66	blue	0.0223936	0.591468	0.318272	0.258001	0.297304	0.0969469	0.0183007	-0.0307231	-0.0218098	-0.0918909	0.0683495	0.02234	0.0913537	0.141538	0.238352	0.379392	0.298153	0.262774	0.054624	0.314879	-0.0418601	0.210337	0.258387	0.274532	0.216065	0.0304528	0.32265	0.146727	0.320893	0.336542	-0.117915	-0.186948	-0.0469583	-0.292672	-0.373537	-0.132809	-0.254895	-0.250075	-0.437152	-0.423272	-0.436585	-0.0979356	-0.228968	-0.268572	-0.388272	-0.237815	-0.1873	-0.212979	-0.16221	-0.158279	-0.10725	0.00441212	-0.187658	-0.380428	-0.100068	-0.340041	-0.390826	-0.208057	-0.357836	-0.425274	0.0799637	0.0650516	-0.0190999	0.283743	0.280421	0.415454	-0.0203739	0.0099697	0.057743	-0.0232448	0.180079	0.189803	0.370023	0.183758	0.120026	0.179932	M2 blue|0.5915
5416	MAP3K10|Q02779	blue	-0.0849775	0.589203	0.311954	0.210485	0.157887	0.229975	0.233197	0.0314598	-0.117114	0.043681	0.037476	0.0124468	0.00223345	0.188843	0.145976	0.371162	0.336348	0.424961	0.0113617	0.321953	-0.0175294	0.207637	0.408362	0.439945	0.375136	0.182076	0.205725	0.0880917	0.283303	0.336976	-0.010745	-0.0448682	-0.026892	-0.189562	-0.303579	-0.228805	-0.272213	-0.238363	-0.387616	-0.432816	-0.442326	-0.0914061	-0.151041	-0.224528	-0.369094	-0.528058	-0.490184	-0.382857	-0.423446	-0.341445	-0.369882	-0.099302	-0.372887	-0.461837	-0.204514	-0.340162	-0.493814	-0.315282	-0.487835	-0.537287	0.140201	-0.0213859	-0.115704	0.310579	0.312665	0.431316	-0.163822	-0.0108762	-0.0687089	-0.0976458	0.223803	0.0440245	0.222079	0.0734863	0.0173925	-0.0482	M2 blue|0.5892
9584	STUM|Q69YW2	blue	-0.16285	0.589205	0.171856	0.120318	0.0455044	0.26841	0.305564	0.0420524	-0.0472732	0.0261133	0.0919867	-0.0142956	0.109577	0.166616	0.13255	0.309607	0.192901	0.280213	-0.174463	0.217994	-0.117805	0.0866114	0.480597	0.450387	0.26974	0.0690565	0.428056	0.2806	0.473631	0.46501	-0.0334802	0.00794794	-0.137962	-0.194127	-0.258618	-0.203715	-0.31039	-0.323024	-0.397391	-0.505329	-0.465686	-0.19177	-0.222032	-0.345139	-0.446436	-0.447366	-0.305763	-0.283862	-0.171019	-0.391575	-0.373888	-0.00201061	-0.276415	-0.453725	-0.233786	-0.352109	-0.532713	-0.35122	-0.509012	-0.624877	-0.0184439	-0.060555	-0.12996	0.364933	0.127471	0.307959	0.0373221	0.171295	-0.00386376	0.0776976	0.320251	0.241557	0.289517	0.0631201	0.00607646	-0.0383839	M2 blue|0.5892
1941	CNNM1|Q9NRU3	blue	-0.0157279	0.588323	0.337178	0.06882	0.0149571	-0.020288	0.0950267	0.198352	0.160606	-0.0042584	-0.00819944	0.0900199	0.0248143	0.139233	0.288642	0.39924	0.223691	0.186753	-0.157787	0.442991	0.0618573	0.219832	0.346241	0.295698	0.280928	0.153941	0.266981	0.0826654	0.384547	0.491457	0.0274348	0.0688083	-0.0391891	-0.108544	-0.264266	-0.179608	-0.180637	-0.109782	-0.160931	-0.361441	-0.386121	0.0616375	0.00937174	-0.140932	-0.209306	-0.380779	-0.119376	-0.390549	-0.245195	-0.328679	-0.281284	-0.117254	-0.298777	-0.473242	-0.401851	-0.436778	-0.559865	-0.384376	-0.456424	-0.400371	-0.122729	-0.167014	-0.263683	0.176463	-0.0315702	0.31289	-0.117526	-0.00848204	-0.260937	-0.0394273	0.243545	0.129793	0.289836	0.0175971	0.0483381	-0.0302602	M2 blue|0.5883
10796	VAMP3|Q15836	blue	-0.157335	0.58667	0.165137	0.347461	0.413614	0.224402	0.168992	-0.129596	0.15559	-0.131893	-0.169628	0.00789908	-0.0956	-0.156862	-0.137812	0.21171	0.135778	-0.108443	-0.170174	-0.0180602	-0.156264	-0.066517	-0.0471936	0.0351734	-0.121607	-0.142117	0.536903	0.339172	0.370181	0.0468936	-0.148928	0.0638278	0.266743	-0.0710905	-0.018328	0.330628	0.15965	-0.0548389	-0.487861	-0.474599	-0.502928	-0.294154	-0.0411207	-0.313444	-0.242582	-0.143147	-0.0570379	0.0664644	0.0772448	0.176916	0.157658	0.149291	-0.151197	-0.440774	-0.128899	-0.186807	-0.357177	-0.371022	-0.125836	-0.307085	0.1355	0.238626	0.252888	0.227903	0.216694	0.543115	0.526418	0.169161	0.0511689	0.121961	0.0225563	0.199103	0.477339	0.369407	0.376099	0.35332	M2 blue|0.5867
4785	KCNA3|P22001	blue	-0.151722	0.584441	0.23307	0.238542	0.0564402	0.0737691	0.357764	0.238476	0.0326262	0.0975441	0.189716	0.105527	0.124171	0.263007	0.127588	0.333563	0.328367	0.421899	-0.0914474	0.242066	-0.0219018	0.156133	0.3778	0.381265	0.346301	0.0741478	0.373047	0.228152	0.343993	0.310703	0.0110643	-0.0145328	0.0427315	-0.0355337	-0.151308	-0.2391	-0.254764	-0.14979	-0.352272	-0.426287	-0.45765	-0.125338	-0.161424	-0.221538	-0.28297	-0.411477	-0.398307	-0.163137	-0.182647	-0.15934	-0.350718	-0.140862	-0.384832	-0.457236	-0.196835	-0.224731	-0.417897	-0.303087	-0.354839	-0.472571	0.174787	0.0987545	-0.00210467	0.380878	0.353356	0.50176	-0.0377931	0.153811	-0.0743381	0.0634028	0.247898	0.102486	0.178093	0.122768	-0.0466147	-0.13527	M2 blue|0.5844
4318	HPCAL4|Q9UM19	blue	0.198564	0.584107	0.400135	0.0253563	-0.101474	-0.13259	0.00367641	-0.0469553	-0.137707	0.00171591	0.110893	-0.00769502	0.0754446	0.141209	0.323758	0.475802	0.426261	0.587003	0.0415851	0.268013	-0.0973313	0.235769	0.425598	0.302173	0.259841	-0.0592441	0.29644	0.140298	0.165495	0.155554	-0.0354106	-0.181157	-0.182494	-0.286071	-0.370587	-0.408205	-0.52499	-0.501436	-0.385618	-0.392113	-0.355674	-0.169988	-0.409267	-0.24429	-0.413981	-0.154961	-0.296248	-0.0984833	-0.121422	-0.320133	-0.359482	-0.275026	-0.344863	-0.294327	-0.165004	-0.13557	-0.254485	-0.162645	-0.370398	-0.45127	0.0522845	0.0622673	-0.0694671	0.399131	0.31432	0.466695	-0.186621	0.0422514	-0.00140364	0.172162	0.38701	0.238761	0.281417	0.184273	-0.156855	-0.0660077	M2 blue|0.5841
4797	KCND2|Q9NZV8	blue	-0.0295252	0.583582	0.358243	0.275104	0.106063	0.0713885	0.145141	-0.0608769	-0.0643732	-0.021388	0.0509879	-0.109632	0.106376	0.0506886	0.0241949	0.13695	0.303934	0.374128	0.123432	0.138911	-0.0414731	0.172279	0.339612	0.341743	0.201252	-0.0956515	0.449311	0.193524	0.190335	0.0159963	0.108512	-0.0259166	0.0752142	-0.014731	-0.0788135	-0.294219	-0.283495	-0.302679	-0.373732	-0.410309	-0.453557	-0.240721	-0.273982	-0.201217	-0.275707	-0.245559	-0.425709	0.0230663	-0.131908	-0.0490213	-0.242409	-0.0616386	-0.285056	-0.359206	0.0958169	0.0617589	-0.16079	-0.112275	-0.137853	-0.311387	0.283672	0.295653	0.205771	0.499372	0.493676	0.605996	-0.00903696	0.214389	0.0811883	0.095321	0.262063	0.0308718	0.234101	0.310901	-0.0479338	0.0276347	M2 blue|0.5836
9142	SLC9A7|Q96T83	blue	0.184464	0.58331	0.451463	0.0938874	0.0341482	-0.0437966	0.0284791	-0.0359956	0.0992019	-0.0197575	-0.104214	-0.148017	-0.126331	-0.102374	-0.0336714	0.224454	0.0685205	0.00765573	-0.192953	-0.0272285	-0.248545	-0.10273	0.0972754	0.0805196	0.0362674	-0.0593141	0.374007	0.147911	0.293735	0.0763705	-0.107376	-0.0297869	0.0436451	-0.177171	-0.106158	-0.00895143	-0.130522	-0.161299	-0.42862	-0.434266	-0.391617	-0.297511	-0.219271	-0.291131	-0.253885	0.0375935	0.0293483	0.0983942	0.114155	0.0288541	0.00649453	0.0585756	-0.102893	-0.284032	-0.084576	-0.0320293	-0.215034	-0.270821	-0.113931	-0.177818	0.0055515	0.223523	0.108843	0.263655	0.178189	0.479323	0.203103	0.146458	0.10131	0.119354	0.135457	0.27918	0.506938	0.364972	0.160962	0.223891	M2 blue|0.5833
4712	ITSN1|Q15811	blue	0.057243	0.583206	0.383211	0.175476	0.29604	0.0144654	0.0291974	-0.0293634	0.022112	0.111028	-0.0148681	0.155867	0.0508788	0.0254062	0.0868311	0.375812	0.219348	-0.00172691	0.0145004	0.411057	0.124949	0.194809	-0.00568863	-0.0164881	-0.0571219	0.0282297	0.295469	0.128158	0.281139	0.280175	-0.0445555	-0.0108844	0.242949	-0.103913	-0.218279	0.153841	0.0842875	-0.0218444	-0.229288	-0.274525	-0.321071	0.158735	0.131396	-0.0581268	-0.128959	-0.23015	-0.00335993	-0.290987	-0.202153	-0.145386	0.0279293	-0.0580507	-0.264856	-0.422171	-0.365965	-0.338614	-0.461327	-0.236469	-0.293145	-0.28237	0.0060438	-0.067827	-0.0809465	0.0614303	0.0878356	0.381115	0.174637	-0.122259	-0.119104	-0.110587	-0.0305929	0.0516778	0.312271	0.111768	0.188292	0.0583656	M2 blue|0.5832
9880	TENM2|Q9NT68	blue	-0.099759	0.582358	0.219189	0.277861	0.148704	0.11537	0.0851086	0.196293	0.191349	-0.134686	-0.0636526	-0.0410956	-0.00528547	0.0737412	0.205118	0.4019	0.251943	0.200764	-0.247762	0.297881	-0.120237	0.0915397	0.350717	0.299456	0.206225	0.0305551	0.429823	0.185548	0.534027	0.462227	-0.128487	-0.00636512	-0.145106	-0.219675	-0.291609	-0.184887	-0.296735	-0.277928	-0.300495	-0.476607	-0.438443	-0.128188	-0.205598	-0.367487	-0.42775	-0.355005	-0.144091	-0.24739	-0.177305	-0.24722	-0.230029	0.0514131	-0.165287	-0.403815	-0.20764	-0.413683	-0.496438	-0.350292	-0.450398	-0.522467	-0.108153	-0.0669951	-0.174965	0.287212	0.0645738	0.276246	0.030027	0.138698	-0.0370112	0.0751004	0.31091	0.109453	0.336415	0.0825299	0.195577	0.145588	M2 blue|0.5824
9141	SLC9A6|Q92581	blue	0.370489	0.581536	0.558867	-0.0114341	0.0116565	-0.0024727	0.0422701	-0.0594402	-0.0691598	0.0701916	-0.0542437	0.113777	0.0182413	0.0163755	0.110543	0.330042	0.0820692	0.066444	-0.305206	0.17526	-0.125009	0.00181381	0.165853	0.0629184	0.0484691	0.0405225	0.338936	0.281959	0.259348	0.299084	-0.184964	-0.170679	-0.0202259	-0.293241	-0.376581	0.00702676	-0.202969	-0.203447	-0.292935	-0.352529	-0.299609	-0.0674401	-0.145418	-0.17896	-0.332944	-0.0357456	-0.0027075	-0.16759	0.000716496	-0.167057	-0.13118	-0.106365	-0.189672	-0.290443	-0.300808	-0.37425	-0.391343	-0.373674	-0.387741	-0.322948	-0.138343	-0.0662052	-0.146158	0.11514	0.0698457	0.334475	0.0361201	-0.154364	-0.0669151	0.0260197	0.116615	0.343471	0.416147	0.174199	0.0814797	0.0869721	M2 blue|0.5815
3542	FRMPD4|Q14CM0	blue	0.299513	0.579723	0.530541	0.0727909	-0.030441	-0.137978	0.14979	-0.0679112	0.0429895	0.0466631	0.065413	0.0853403	0.108189	0.135722	0.0287345	0.35852	0.148829	0.0700306	-0.269837	0.274033	-0.118417	0.0565677	0.203614	0.0719466	0.0792827	0.0549486	0.26476	0.104426	0.364583	0.390359	-0.16913	-0.163387	-0.136566	-0.305664	-0.400284	-0.110822	-0.311254	-0.248994	-0.312901	-0.437094	-0.361611	-0.0833898	-0.201496	-0.246009	-0.3471	-0.0384152	0.070949	-0.171377	0.0173452	-0.24789	-0.0627428	-0.0859699	-0.203413	-0.327895	-0.269728	-0.382933	-0.436807	-0.351341	-0.391794	-0.36879	-0.174643	-0.050516	-0.185967	0.177831	0.0549193	0.326228	-0.0597947	-0.115554	-0.0947882	0.0363758	0.159126	0.317809	0.506404	0.203359	0.204225	0.240281	M2 blue|0.5797
5270	LRRC8B|Q6P9F7	blue	0.0742049	0.579223	0.328564	0.380001	0.333035	0.23154	0.309668	-0.100067	0.110414	0.0429986	-0.0938835	0.0677709	0.126068	0.0676962	-0.0114667	0.318176	0.212351	-0.0128835	-0.191674	0.245078	-0.0494317	0.0976324	0.0187516	0.219581	0.0203586	-0.0227135	0.44407	0.260093	0.248557	0.262363	-0.271165	-0.199866	0.139747	-0.161211	-0.268409	0.182743	0.00564717	-0.0294922	-0.192991	-0.301273	-0.297729	-0.0293034	-0.0434014	-0.187422	-0.261425	-0.228632	-0.0943162	-0.161738	-0.19671	0.0565254	-0.0929687	0.094411	-0.0750274	-0.286498	-0.0885165	-0.208777	-0.274255	-0.377656	-0.254734	-0.343232	0.071494	-0.000111493	0.0370925	0.117867	0.156595	0.432863	0.131241	-0.0770086	-0.148584	-0.110321	-0.0501026	-0.00330141	0.236867	0.106152	0.147882	0.127622	M2 blue|0.5792
1967	CNTN4|Q8IWV2	blue	0.00406762	0.57877	0.280253	0.257559	0.202393	0.154901	0.224569	0.082368	0.161852	-0.0150066	-0.103639	0.0352545	0.0779072	0.220257	0.218201	0.465151	0.271043	0.141357	-0.190447	0.461356	-0.00332744	0.206367	0.31797	0.331446	0.29879	0.22072	0.367795	0.258148	0.467266	0.60324	-0.191977	-0.0950987	-0.104076	-0.258902	-0.406611	-0.0596181	-0.189038	-0.140905	-0.216312	-0.398671	-0.363125	0.0667942	-0.0472255	-0.245176	-0.359232	-0.36969	-0.00552304	-0.461361	-0.224724	-0.339765	-0.256589	0.0405107	-0.223091	-0.4542	-0.368907	-0.546944	-0.647087	-0.427799	-0.536654	-0.497126	-0.166403	-0.288186	-0.326277	0.10213	-0.0861775	0.207351	-0.0810687	-0.019991	-0.198413	-0.0577543	0.190383	0.106881	0.294851	-0.0654033	0.149403	0.0428676	M2 blue|0.5788
7293	PMM1|Q92871	blue	0.146927	0.578453	0.444584	0.0823977	-0.124033	0.187075	0.189162	-0.0339107	-0.0352592	-0.0740046	-0.0746176	-0.229729	-0.158199	-0.0622457	0.00846357	0.210352	0.0470012	0.231072	-0.318261	-0.00501037	-0.322056	-0.145375	0.433637	0.299165	0.215083	-0.0698435	0.341915	0.128049	0.447251	0.371468	-0.138894	0.0668298	-0.217088	-0.281763	-0.25286	-0.264825	-0.41314	-0.372283	-0.338837	-0.429205	-0.321055	-0.304216	-0.336255	-0.343726	-0.488468	-0.272198	-0.266649	-0.20415	-0.0858301	-0.368367	-0.402883	0.172484	-0.0113948	-0.199867	-0.0120217	-0.226358	-0.355338	-0.284937	-0.444678	-0.42312	-0.153561	-0.0671168	-0.181939	0.299536	0.196437	0.321302	-0.0462747	0.248154	0.0959256	0.161237	0.365299	0.129533	0.291801	0.0548547	-0.00319858	0.16815	M2 blue|0.5785
9871	TECPR1|Q7Z6L1	blue	-0.0863983	0.578213	0.339504	0.389825	0.274304	0.275838	0.307262	-0.0614621	-0.0566024	-0.00847995	-0.106705	0.0316614	0.0123384	0.0188924	0.0940583	0.300736	0.375023	0.249696	-0.078111	0.234865	-0.0367129	0.160594	0.210359	0.362169	0.209991	0.0503911	0.487453	0.294618	0.383504	0.237671	-0.136725	-0.105972	0.164024	-0.0201384	-0.161484	0.0561872	-0.108015	-0.215734	-0.349016	-0.456474	-0.485898	-0.183422	-0.102382	-0.225434	-0.322709	-0.391016	-0.352556	-0.137854	-0.29145	-0.0671741	-0.289585	0.0736162	-0.249006	-0.440815	-0.079706	-0.133031	-0.375261	-0.440201	-0.356043	-0.488563	0.249234	0.077288	0.147801	0.284935	0.356088	0.49688	0.180196	0.103643	-0.111232	-0.0840371	0.0404581	-0.0604657	0.181276	0.0956771	-0.0056894	0.141953	M2 blue|0.5782
4911	KIF1A|Q12756	blue	0.227594	0.578031	0.567689	0.180824	0.0534674	0.0262008	0.104689	-0.0963614	-0.207715	0.0243159	-0.0421545	0.0397635	0.0870273	0.118022	0.171545	0.346119	0.401978	0.399288	0.0432671	0.354423	0.0771359	0.323724	0.258732	0.319749	0.245202	0.00855164	0.434164	0.197082	0.165285	0.214023	-0.0149504	-0.134115	0.136375	-0.0152574	-0.226617	-0.201974	-0.256278	-0.283505	-0.213982	-0.303515	-0.348855	-0.0221306	-0.141247	-0.00468339	-0.218316	-0.289232	-0.329993	-0.205579	-0.30244	-0.204332	-0.370079	-0.161276	-0.318267	-0.357004	-0.148418	-0.119346	-0.264094	-0.193021	-0.287891	-0.301682	0.149768	-0.0127366	-0.0441516	0.258379	0.284173	0.454508	-0.109217	0.0440271	-0.0866463	-0.0905347	0.116942	-0.025416	0.152902	0.0428761	-0.176503	-0.0185913	M2 blue|0.578
2783	DYNC1I1|O14576	blue	0.279077	0.57718	0.672492	0.00949991	-0.15257	0.213036	0.0176009	-0.200717	-0.152456	-0.206214	-0.0250182	-0.258484	-0.129717	-0.156761	-0.079496	0.156619	-0.0703122	0.0706092	-0.171089	-0.0505373	-0.406257	-0.24253	0.378131	0.328187	0.0415576	-0.258803	0.0832532	-0.295461	0.388089	0.195896	-0.063023	0.148896	-0.11043	-0.250928	-0.135524	-0.327346	-0.321979	-0.369546	-0.358137	-0.406191	-0.301872	-0.289293	-0.345752	-0.308497	-0.413701	-0.124651	-0.121069	-0.128845	-0.0277985	-0.34909	-0.232861	0.274801	0.0222046	-0.210527	0.0815003	-0.138396	-0.214274	-0.130714	-0.151157	-0.158973	-0.132316	0.152395	-0.104669	0.430645	0.258435	0.35515	-0.00168844	0.199978	0.29669	0.126351	0.391064	0.201192	0.460891	0.269705	0.136781	0.163424	M2 blue|0.5772
10153	TMEM63C|Q9P1W3	blue	0.389934	0.577188	0.568081	-0.0250253	-0.00633883	-0.134143	-0.00932524	-0.094304	-0.120383	0.141489	0.0139545	0.102046	0.220326	0.256244	0.331839	0.332504	0.198413	0.314972	-0.0837534	0.302894	-0.00986769	0.186971	0.299117	0.193045	0.291171	0.164379	0.218174	0.159273	0.125102	0.279249	-0.117249	-0.300158	-0.105224	-0.299374	-0.433737	-0.273422	-0.348425	-0.227326	-0.189333	-0.296091	-0.262038	0.015348	-0.209618	-0.119946	-0.276508	-0.0632589	-0.127466	-0.194282	-0.182331	-0.243924	-0.253356	-0.268719	-0.284831	-0.256877	-0.220995	-0.290235	-0.291821	-0.189399	-0.34043	-0.317652	-0.0400141	-0.0397586	-0.15209	0.221946	0.164805	0.366861	-0.28551	-0.180324	-0.139985	-0.0455069	0.197561	0.227232	0.264609	0.121918	-0.0679096	-0.111891	M2 blue|0.5772
6050	MYL6B|P14649	blue	-0.0295453	0.576283	0.322666	0.0988853	0.0270973	0.128616	0.000259866	0.0279888	-0.00304759	0.100933	0.0241577	-0.0914026	-0.0639506	0.0188045	0.166497	0.379383	0.215573	0.220976	-0.209291	0.0905551	-0.291931	-0.0463024	0.33268	0.163788	0.148562	0.0782618	0.381194	0.181259	0.515461	0.27813	-0.157988	0.0249389	-0.0795015	-0.344768	-0.255142	-0.0776375	-0.237982	-0.393801	-0.548215	-0.601441	-0.520808	-0.335813	-0.287676	-0.477575	-0.469196	-0.206501	-0.104403	-0.117606	0.023983	-0.197658	-0.110822	-0.0418005	-0.268421	-0.426841	-0.18717	-0.246245	-0.4237	-0.364102	-0.36855	-0.491231	-0.084687	0.109223	-0.0336248	0.348004	0.233544	0.356188	0.224671	0.204066	0.153731	0.226815	0.346593	0.264902	0.470847	0.261096	0.259135	0.297526	M2 blue|0.5763
3830	GNB5|O14775	blue	0.35308	0.576122	0.592744	-0.0371422	0.0135765	0.10961	-0.0489308	-0.26869	-0.337182	0.0578728	0.0529234	-0.181563	-0.0561193	-0.00566888	0.188831	0.350815	0.309669	0.491889	0.105491	0.158051	-0.152573	0.103507	0.274285	0.360447	0.23137	-0.0604888	-0.0224561	-0.190948	-0.0717979	-0.00735895	-0.109431	-0.283582	-0.0509826	-0.269523	-0.338752	-0.318805	-0.40405	-0.33461	-0.342316	-0.265435	-0.236656	-0.136558	-0.337419	-0.121533	-0.297547	-0.11351	-0.350146	-0.151094	-0.176809	-0.225191	-0.280843	-0.132514	-0.2246	-0.155637	0.00601524	-0.0919839	-0.0596299	-0.0556916	-0.213927	-0.246058	0.0871201	0.0970829	-0.0698725	0.347044	0.455487	0.478238	-0.32263	-0.161175	0.144008	-0.0400144	0.177308	0.12337	0.260372	0.205387	-0.0886378	-0.0277816	M2 blue|0.5761
8190	RHBDL3|P58872	blue	-0.0910327	0.576101	0.296572	0.179404	0.0843767	0.146641	0.164369	0.0666463	0.0871868	-0.160228	-0.0648937	-0.228282	-0.046597	0.0287547	0.12872	0.29869	0.225253	0.234877	0.0149885	0.196901	-0.0868232	0.0743996	0.363073	0.350177	0.197138	-0.0156307	0.114825	-0.148849	0.343353	0.287747	0.0139025	0.0105521	-0.00111878	-0.0642738	-0.139254	-0.268345	-0.255497	-0.188049	-0.315524	-0.386438	-0.391342	-0.139717	-0.179216	-0.229372	-0.282	-0.303772	-0.241543	-0.204045	-0.167347	-0.202229	-0.216926	0.0848421	-0.200148	-0.387947	-0.0898525	-0.278744	-0.395942	-0.17791	-0.258961	-0.310658	0.0550811	0.0903468	-0.0631342	0.347841	0.230926	0.394544	-0.10557	0.0786453	0.156328	-0.0358234	0.255749	0.145705	0.341479	0.193135	0.0772037	0.137529	M2 blue|0.5761
2616	DMXL1|Q9Y485	blue	-0.308807	0.575409	0.175933	0.320074	0.269508	0.257523	0.155526	0.127024	0.00397144	-0.176691	0.0833226	-0.123285	0.0301536	0.0935766	-0.0494211	0.270844	0.318192	0.246108	0.024415	0.101966	-0.0985789	0.1172	0.375784	0.390292	0.191129	-0.122157	0.401608	0.0580746	0.530271	0.199599	0.190463	0.330169	0.195347	0.110162	0.147918	-0.212002	-0.0990949	-0.205647	-0.440987	-0.567985	-0.618781	-0.325811	-0.146229	-0.304336	-0.260816	-0.467878	-0.349741	-0.107809	-0.126808	-0.128154	-0.165063	0.0622188	-0.305479	-0.583057	-0.0166655	-0.0491345	-0.392673	-0.165073	-0.11176	-0.32179	0.264388	0.337723	0.247419	0.581108	0.387539	0.510174	0.268601	0.455426	0.197655	0.0565872	0.307822	0.0873934	0.377551	0.297006	0.216725	0.19475	M2 blue|0.5754
25	ABCA5|Q8WWZ7	blue	0.0660305	0.574278	0.358852	0.320181	0.179039	0.176728	0.174931	0.0316322	0.188507	-0.0986778	-0.0453407	-0.0299262	0.0456028	0.0720636	0.085947	0.32566	0.200574	0.105807	-0.231393	0.174792	-0.2326	-0.0154073	0.268046	0.284131	0.156949	0.00164695	0.345481	0.0605538	0.485875	0.385265	-0.264679	-0.0773283	-0.0757618	-0.245173	-0.278679	-0.0327359	-0.196752	-0.227184	-0.349836	-0.51476	-0.461095	-0.208629	-0.23431	-0.383278	-0.424395	-0.193692	-0.0296469	-0.093843	-0.0522368	-0.0922598	-0.149919	0.182672	-0.0595532	-0.375212	-0.08199	-0.269026	-0.377729	-0.437945	-0.317301	-0.408016	-0.0593207	0.0395638	-0.0253422	0.29424	0.122063	0.368414	0.0626035	0.101635	-0.0494274	0.0555147	0.21182	0.154363	0.375669	0.172051	0.227681	0.224981	M2 blue|0.5743
3816	GNA15|P30679	blue	-0.0439179	0.573965	0.282164	-0.00428493	0.0311667	0.0251068	0.063349	-0.0555956	-0.0966281	0.0373765	0.0888884	-0.075055	0.0479065	0.0869586	0.158028	0.121219	0.155339	0.254488	0.120114	0.146256	0.0303384	0.136435	0.231256	0.205619	0.0743004	-0.100931	0.2222	0.0568225	0.101485	0.0189318	0.168902	-0.00903343	0.136225	-0.00403697	-0.0413238	-0.189909	-0.129585	-0.110284	-0.338414	-0.321431	-0.394276	-0.084019	-0.117285	-0.110843	-0.132395	-0.20196	-0.307895	0.00839122	-0.0971559	-0.0552451	-0.0943561	-0.166538	-0.352576	-0.387016	-0.142883	-0.0978158	-0.226713	-0.0344996	-0.091876	-0.243685	0.216489	0.258937	0.117384	0.384702	0.355375	0.563719	0.037912	0.0822664	0.0959416	0.0992011	0.210518	0.195753	0.32313	0.354967	0.0142921	-0.0885326	M2 blue|0.574
2212	CSMD1|Q96PZ7	blue	0.0686075	0.572691	0.371452	0.221393	0.10975	0.16673	0.10348	0.0427361	0.00544268	-0.0701057	0.0864303	-0.113897	-0.0166977	0.13318	0.178863	0.401885	0.278634	0.274802	-0.128691	0.339162	-0.0787746	0.151105	0.31987	0.3558	0.235499	0.0239865	0.310392	0.123696	0.402269	0.420141	-0.144778	-0.0613701	-0.122257	-0.233968	-0.331294	-0.165941	-0.298468	-0.243603	-0.279043	-0.397565	-0.363706	-0.0524938	-0.208259	-0.2506	-0.406039	-0.313867	-0.199253	-0.295499	-0.204375	-0.310451	-0.295064	0.0874803	-0.171941	-0.342161	-0.205476	-0.315641	-0.423236	-0.30695	-0.435158	-0.441906	-0.0354871	-0.0997713	-0.194106	0.227359	0.159047	0.325916	-0.0409456	0.0651773	-0.0809264	-0.0109094	0.21073	0.0749455	0.296108	0.0281923	0.0552544	0.0922204	M2 blue|0.5727
9220	SMPD3|Q9NY59	blue	-0.0558783	0.572536	0.284991	0.149057	0.0461628	0.0441401	0.129062	-0.00600638	0.141541	-0.282886	-0.0672807	-0.0434369	0.00421145	-0.0459956	-0.0593705	0.0898932	0.0654025	0.0978884	-0.137587	-0.0421015	-0.260867	-0.121009	0.250265	0.182988	0.0314116	-0.220009	0.439088	0.18358	0.389789	0.0773118	-0.0873029	0.0259873	0.0414944	-0.0987909	-0.0319824	-0.101305	-0.179735	-0.254575	-0.407774	-0.482445	-0.487904	-0.350568	-0.309492	-0.36142	-0.311262	-0.0313882	-0.132648	0.203681	0.179071	0.0489757	-0.00567316	0.147501	-0.102035	-0.356953	0.0505661	-0.0211216	-0.221346	-0.290414	-0.0573935	-0.256159	0.113474	0.362983	0.242218	0.465246	0.285709	0.565315	0.27876	0.293341	0.10477	0.233291	0.239902	0.302156	0.466884	0.426154	0.209527	0.283158	M2 blue|0.5725
413	ALS2|Q96Q42	blue	-0.220077	0.571798	0.17335	0.187543	0.199027	0.148505	0.127824	-0.00714598	0.0279062	-0.0211391	-0.0196125	-0.0358584	0.0527901	0.10905	0.100035	0.419757	0.331756	0.200749	-0.0629906	0.23227	-0.0414016	0.172877	0.297013	0.248043	0.137214	0.0045374	0.353934	0.141954	0.512811	0.258504	0.121579	0.188491	0.131625	0.0187459	0.0095598	-0.0657885	-0.083716	-0.210237	-0.444664	-0.566632	-0.594731	-0.193096	-0.0870591	-0.288024	-0.235357	-0.301973	-0.127918	-0.0466504	-0.0316519	-0.129083	-0.0349855	-0.0997013	-0.407669	-0.617204	-0.25854	-0.202473	-0.494508	-0.248847	-0.195383	-0.400239	0.16348	0.236123	0.132173	0.427447	0.27867	0.431789	0.231133	0.210385	0.0636636	0.138803	0.287887	0.209713	0.454517	0.326612	0.262883	0.19719	M2 blue|0.5718
7180	PKM|P14618	blue	-0.16023	0.570013	0.293584	0.598933	0.185803	0.110952	0.395103	-0.00912402	0.0892592	-0.167848	0.0234242	-0.123365	0.00296692	0.0547312	0.000229138	0.242457	0.380244	0.337276	-0.0113901	-0.0378554	-0.292458	-0.00796182	0.401711	0.333159	0.241297	-0.145895	0.343344	0.0562377	0.407042	0.0647289	-0.0807815	0.0378037	0.00740055	-0.137208	-0.070815	-0.209956	-0.263367	-0.352654	-0.531166	-0.569181	-0.560824	-0.47022	-0.387903	-0.417661	-0.422434	-0.254948	-0.393078	0.112016	-0.0406873	0.0519616	-0.180994	0.16339	-0.171987	-0.40505	0.184914	0.0996244	-0.189979	-0.225827	-0.144398	-0.395757	0.250738	0.382766	0.316628	0.548685	0.513073	0.597723	0.140678	0.321591	0.214008	0.172285	0.332188	0.0471734	0.282282	0.317562	0.102998	0.169153	M2 blue|0.57
10100	TMEM178A|Q8NBL3	blue	0.00362341	0.569941	0.353535	0.150581	-0.0580183	0.217922	0.151912	-0.0961141	0.0351548	-0.179256	-0.0184734	-0.252745	-0.125274	-0.0762585	-0.0516496	0.0901769	0.0150323	0.190448	-0.263444	-0.142413	-0.396659	-0.19901	0.464686	0.293833	0.135813	-0.0968853	0.331761	0.0215107	0.545106	0.26253	-0.10463	0.0897996	-0.220283	-0.238105	-0.12978	-0.29625	-0.388313	-0.443861	-0.504249	-0.593399	-0.50572	-0.484455	-0.43161	-0.49438	-0.512792	-0.208347	-0.296832	0.0357874	0.0321657	-0.196797	-0.185576	0.199721	-0.0314697	-0.301696	0.160153	-0.136163	-0.3018	-0.266276	-0.272964	-0.434658	-0.0456419	0.242143	0.0622691	0.528603	0.415292	0.422882	0.0524559	0.320169	0.30564	0.203467	0.424812	0.190373	0.416396	0.287252	0.224245	0.307511	M2 blue|0.5699
10754	USP32|Q8NFA0	blue	-0.0479353	0.569293	0.294713	0.192487	0.0338337	0.0244614	0.234555	0.0715529	0.0890879	-0.0915619	-0.113729	0.0762087	-0.0591398	0.0660845	0.121784	0.315638	0.25811	0.276127	-0.0498827	0.14584	-0.00104546	0.144566	0.304426	0.285606	0.219984	0.00105969	0.398017	0.216533	0.233351	0.205447	0.132896	0.105292	0.184479	0.0735574	-0.0396966	-0.156446	-0.14304	-0.101427	-0.255053	-0.358857	-0.427932	-0.149733	-0.0630869	-0.0831601	-0.143102	-0.327013	-0.291119	-0.135722	-0.0912553	-0.11832	-0.304381	-0.119977	-0.309706	-0.45181	-0.209691	-0.215578	-0.38955	-0.228716	-0.257131	-0.288708	0.0914711	0.0463523	-0.00517899	0.30251	0.203218	0.447207	0.00673797	0.151087	-0.0314224	0.112704	0.245906	0.169774	0.279857	0.153384	-0.0977062	0.0106769	M2 blue|0.5693
1645	CDKL5|O76039	blue	0.340249	0.568047	0.57919	0.0755869	-0.0244989	0.0679807	0.109579	-0.128062	-0.134206	-0.0225316	0.0120115	-0.00579527	0.0258105	0.0216578	0.0181539	0.289453	0.149059	0.206276	-0.200104	0.0965618	-0.207306	-0.0253919	0.241197	0.292996	0.139586	0.000140794	0.144408	-0.0897164	0.148063	0.165946	-0.122068	-0.107798	-0.0819547	-0.212137	-0.280307	-0.240069	-0.30415	-0.250427	-0.220719	-0.259919	-0.195945	-0.165844	-0.255918	-0.159401	-0.290397	-0.10475	-0.207816	-0.145274	-0.0466787	-0.186436	-0.257145	-0.0110546	-0.0801939	-0.130801	-0.00436399	-0.0791721	-0.120875	-0.168488	-0.261012	-0.246804	-0.0334866	0.0575949	-0.0725316	0.302907	0.3172	0.435792	-0.173603	-0.0903323	0.0249458	-0.0211743	0.199071	0.0760733	0.244232	0.135795	0.011229	-0.0111258	M2 blue|0.568
2668	DNM3|Q9UQ16	blue	0.21862	0.567108	0.59718	0.122843	0.166853	0.146282	0.192182	-0.282808	-0.218024	0.0233713	-0.0167257	-0.107289	-0.0631421	-0.0875114	-0.0595292	0.134005	0.102471	0.034332	0.0652062	0.0306245	-0.0445687	-0.0162763	-0.0138471	0.132741	-0.0865332	-0.234554	0.161249	-0.0861796	0.0131807	-0.109751	0.0153465	0.0402222	0.412694	0.0864929	0.0767289	0.0382216	0.131596	0.0182421	-0.142973	-0.126524	-0.171753	-0.0399307	0.0631445	0.0999431	0.00530137	-0.184846	-0.282532	-0.0828147	-0.20183	-0.0136053	-0.147685	0.0606036	-0.171632	-0.237141	0.00157295	0.0658369	-0.0907714	-0.0335877	0.0477185	0.0333341	0.210775	0.16283	0.137403	0.208643	0.383602	0.554638	0.0983783	0.00731873	0.141831	-0.155257	-0.0542692	-0.090537	0.182497	0.184155	-0.0720689	0.0263033	M2 blue|0.5671
8892	SHISA7|A6NL88	blue	0.0131606	0.566836	0.359711	0.305337	0.0838173	0.0157316	0.115127	0.0845422	0.0302401	-0.171661	-0.00467354	-0.0712423	0.0413266	-0.00369977	0.0344608	0.220591	0.35781	0.371439	0.0378742	0.166221	-0.146472	0.105648	0.341566	0.396659	0.207488	-0.168602	0.405284	0.0904768	0.291498	0.0900798	-0.0583452	-0.125528	-0.00848226	-0.0732037	-0.165362	-0.335689	-0.353912	-0.330593	-0.312938	-0.40281	-0.39033	-0.241134	-0.36891	-0.311612	-0.366954	-0.208344	-0.30792	0.0538247	-0.104208	-0.0459665	-0.313106	0.0207979	-0.186829	-0.292607	0.152181	0.138886	-0.103109	-0.245823	-0.134563	-0.308793	0.248952	0.324045	0.223031	0.53118	0.441062	0.571896	-0.0284396	0.223484	0.0283337	0.0746342	0.257288	0.031146	0.266392	0.297083	-0.0111622	0.075402	M2 blue|0.5668
6355	NIPAL3|Q6P499	blue	0.102935	0.566451	0.395921	0.311618	0.159827	0.262561	0.280743	-0.152667	0.137859	-0.137928	-0.000114032	-0.112895	-0.126244	-0.106193	-0.135454	0.218458	0.00942679	-0.0495592	-0.39147	-0.213872	-0.509718	-0.359843	0.0861853	0.0562205	-0.058863	-0.169118	0.388576	0.154839	0.535319	0.0877345	-0.421593	-0.0161725	0.0600759	-0.34299	-0.114863	0.155906	-0.029263	-0.110344	-0.538761	-0.545554	-0.455423	-0.475995	-0.286824	-0.537434	-0.457947	-0.0234104	-0.00887381	0.148291	0.163774	0.158947	0.11954	0.337582	0.0110896	-0.288241	0.139168	-0.107173	-0.209427	-0.4841	-0.138602	-0.279612	-0.0128103	0.320105	0.257804	0.308761	0.373925	0.506497	0.371721	0.203394	0.19085	0.172907	0.173188	0.218238	0.47788	0.368059	0.442205	0.390614	M2 blue|0.5665
229	ADGRB3|O60242	blue	0.120542	0.565806	0.324003	0.104965	0.0328346	-0.00349186	0.230392	0.0931088	0.0674542	0.101069	0.0259496	0.189181	0.206152	0.259851	0.191685	0.42854	0.224364	0.241929	-0.183042	0.317459	0.0165718	0.177026	0.295373	0.260969	0.254798	0.20342	0.267863	0.147899	0.273657	0.41696	-0.035406	-0.164259	-0.0867396	-0.211218	-0.355723	-0.193578	-0.287594	-0.145149	-0.255937	-0.348549	-0.3263	0.0173476	-0.113163	-0.129038	-0.28248	-0.237547	-0.17033	-0.284551	-0.16491	-0.28746	-0.217767	-0.212456	-0.27418	-0.361982	-0.323896	-0.437349	-0.508494	-0.291109	-0.456057	-0.453011	-0.0697946	-0.13627	-0.238987	0.207217	0.0589151	0.349573	-0.166614	-0.145565	-0.14958	-0.0257099	0.203913	0.254741	0.309148	0.0856576	0.0781408	-0.00338658	M2 blue|0.5658
3654	GARNL3|Q5VVW2	blue	0.0135391	0.564885	0.357933	0.0323679	-0.0840456	0.228901	0.183044	-0.0016463	-0.140063	-0.0293229	0.0678609	-0.0309141	0.330882	0.296958	0.20542	0.261382	0.17589	0.367824	-0.068057	0.24367	-0.0855486	0.14467	0.547152	0.584747	0.422919	0.116511	0.382719	0.185703	0.353065	0.401288	0.035213	-0.0477802	-0.14661	-0.142244	-0.269232	-0.405793	-0.421886	-0.36202	-0.331037	-0.432897	-0.423018	-0.143945	-0.27402	-0.237237	-0.39885	-0.414421	-0.391826	-0.275086	-0.3107	-0.422796	-0.460564	-0.0264957	-0.247447	-0.386994	-0.119171	-0.236534	-0.379234	-0.268571	-0.426376	-0.507119	0.0308576	0.000679172	-0.150982	0.468782	0.197449	0.362562	-0.115124	0.12698	-0.0145325	-0.0334371	0.319093	0.14381	0.230984	0.0708643	-0.13395	-0.124307	M2 blue|0.5649
2277	CTTNBP2|Q8WZ74	blue	0.115732	0.564274	0.392631	0.215423	0.144714	0.219626	0.231571	-0.0721133	-0.0522816	-0.000387718	0.0153647	-0.0667231	0.0398515	0.0517331	0.0437839	0.258151	0.135872	0.139295	-0.0706557	0.153058	-0.113599	0.0371684	0.231979	0.340614	0.0878619	-0.062192	0.154323	-0.0241541	0.21056	0.233431	-0.0965181	-0.10286	-0.00697251	-0.169462	-0.260453	-0.133824	-0.198298	-0.111794	-0.267938	-0.301103	-0.281948	-0.0902595	-0.176993	-0.161796	-0.291374	-0.216617	-0.22032	-0.158626	-0.124588	-0.157043	-0.244337	0.0630728	-0.118341	-0.260935	-0.0512851	-0.18386	-0.252313	-0.148135	-0.237128	-0.320216	0.0597652	0.0741422	-0.0162549	0.282213	0.234156	0.416761	-0.0468135	-0.0254531	0.0716023	-0.0246054	0.137433	0.170822	0.32925	0.168061	-0.0116013	0.0737034	M2 blue|0.5643
10678	UHRF1BP1L|A0JNW5	blue	0.0414575	0.564341	0.466435	0.160623	-0.123164	-0.00324828	-0.03398	0.133991	0.0931932	-0.172668	0.00999636	-0.148662	-0.136486	0.0338934	0.181879	0.329377	0.18724	0.258849	-0.0879542	0.140187	-0.284865	-0.0275036	0.483927	0.227673	0.197162	-0.0600833	0.329896	-0.0112988	0.567209	0.3163	-0.0380057	0.161375	-0.143379	-0.237614	-0.178928	-0.342813	-0.385734	-0.439629	-0.377371	-0.528233	-0.452095	-0.297765	-0.358633	-0.386511	-0.447589	-0.214063	-0.133028	-0.0951148	-0.0701763	-0.281653	-0.221456	0.133511	-0.102829	-0.344588	0.0179827	-0.165015	-0.338877	-0.281818	-0.275104	-0.345874	-0.117317	0.121203	-0.0992205	0.423536	0.202531	0.332442	0.05504	0.350893	0.157335	0.146821	0.436833	0.0938792	0.38245	0.188801	0.126394	0.285003	M2 blue|0.5643
8907	SIDT1|Q9NXL6	blue	-0.0150505	0.563957	0.453294	0.241981	0.161217	0.283982	0.0932038	-0.154009	-0.131783	-0.102847	0.0424663	-0.159501	-0.027798	0.0654669	-0.0410464	0.306879	0.286768	0.277634	0.038542	0.218693	-0.130237	0.0604437	0.206305	0.335445	0.123806	-0.0812839	0.228697	-0.0575427	0.391078	0.138807	-0.0828546	-0.0450161	0.0834025	-0.0216292	-0.098836	-0.170037	-0.173887	-0.204378	-0.361848	-0.412639	-0.373592	-0.184493	-0.187317	-0.247372	-0.271019	-0.330681	-0.276011	-0.0833109	-0.201807	-0.191851	-0.21591	0.129961	-0.173821	-0.320607	0.0362313	-0.0379401	-0.277354	-0.22005	-0.198268	-0.270168	0.226365	0.261708	0.119305	0.409479	0.539594	0.449817	0.0306805	0.166978	0.157959	-0.0876357	0.104861	-0.0783575	0.291193	0.212399	0.0414361	0.14359	M2 blue|0.564
2128	CPNE7|Q9UBL6	blue	0.113908	0.563221	0.380602	0.18332	0.0908511	0.042335	0.112826	0.0956397	-0.0502994	0.0698153	0.210955	0.0267539	0.272313	0.340664	0.428716	0.55215	0.43182	0.492362	0.0293264	0.415005	-0.0541506	0.250049	0.428622	0.385015	0.4033	0.0604956	0.2941	0.0886795	0.320523	0.417171	-0.141405	-0.201026	-0.0958562	-0.283595	-0.373226	-0.316534	-0.366621	-0.26457	-0.282128	-0.415691	-0.400444	-0.0435282	-0.244291	-0.244729	-0.409127	-0.329872	-0.25708	-0.256112	-0.27093	-0.324244	-0.378815	-0.145434	-0.278338	-0.378234	-0.17654	-0.269379	-0.352601	-0.243767	-0.421509	-0.47356	0.0252072	-0.0615912	-0.159402	0.340036	0.229635	0.322082	-0.20713	0.0452646	-0.0400458	-0.032378	0.275386	0.117314	0.17387	0.00628111	-0.107661	-0.0894166	M2 blue|0.5632
1329	CAMK1D|Q8IU85	blue	0.14369	0.561758	0.596101	0.00865299	-0.0963684	0.219136	0.108631	-0.230955	-0.154015	-0.248392	-0.0317538	-0.24317	-0.207582	-0.25375	-0.139128	-0.00848475	-0.0640992	0.0763733	-0.0278134	-0.186221	-0.28689	-0.216652	0.194738	0.246937	-0.0160783	-0.346273	0.182444	-0.180714	0.172107	-0.167895	0.039568	0.243081	0.240843	0.0189683	0.159155	-0.184773	-0.0437096	-0.140795	-0.288361	-0.268497	-0.263647	-0.306923	-0.160575	-0.12586	-0.14623	-0.162545	-0.316636	0.0322505	-0.0544287	-0.0669534	-0.204741	0.219763	-0.0591091	-0.209245	0.174293	0.092816	-0.0537646	-0.0805028	0.0863516	0.018227	0.123397	0.288771	0.166132	0.39525	0.412716	0.540467	0.140616	0.310633	0.262532	0.12688	0.254476	0.0652883	0.296997	0.323882	-0.029577	0.0569504	M2 blue|0.5618
9661	SVOP|Q8N4V2	blue	-0.0196667	0.560305	0.298442	0.195425	0.246277	0.0677418	0.0885535	0.0516869	-0.0254685	0.0284056	-0.0220697	0.0113875	0.0219723	0.117779	0.185415	0.440636	0.37031	0.245417	0.0739718	0.299706	0.108705	0.262407	0.180919	0.25785	0.17192	-0.0282403	0.269258	0.12998	0.223597	0.170716	0.0640836	-0.00592026	0.214449	0.00694697	-0.107553	-0.107354	-0.0476863	-0.0445818	-0.210167	-0.281534	-0.368655	-0.00288031	0.0494947	0.013153	-0.0898382	-0.369334	-0.291045	-0.297444	-0.271712	-0.178728	-0.213696	-0.123704	-0.409621	-0.49891	-0.271225	-0.21712	-0.469291	-0.222359	-0.24477	-0.254709	0.180044	0.0105823	-0.0057748	0.193524	0.225971	0.433822	-0.0705958	-0.0140231	-0.0555927	-0.145509	0.0992244	0.0826028	0.241149	0.116211	0.0115339	0.0311921	M2 blue|0.5603
2404	DCBLD2|Q96PD2	blue	-0.259065	0.559728	0.182514	0.12884	0.141653	0.16095	0.0966602	0.0557516	-0.0318767	-0.0806221	0.0751496	0.033058	0.0330666	0.120234	0.0266126	0.329704	0.309685	0.295711	-0.00963021	0.186312	-0.0534923	0.152659	0.301993	0.305578	0.195832	-0.0861823	0.503353	0.287403	0.447261	0.186967	0.0759131	0.172437	0.126064	-0.0343093	-0.034385	-0.0733357	-0.125693	-0.243858	-0.506635	-0.533031	-0.539867	-0.25907	-0.161	-0.326667	-0.374925	-0.480418	-0.382738	-0.191527	-0.19428	-0.147427	-0.22146	-0.0782248	-0.401049	-0.531945	-0.234388	-0.242457	-0.473029	-0.359633	-0.300015	-0.477181	0.197094	0.159115	0.131613	0.370238	0.331891	0.462895	0.203782	0.272939	-0.111258	0.0932833	0.22448	0.145984	0.277018	0.213906	-0.0208916	0.05866	M2 blue|0.5597
6544	NTNG1|Q9Y2I2	blue	0.0353347	0.559303	0.308881	0.245248	0.20638	0.210044	0.193142	-0.086782	-0.0861326	-0.0218355	-0.0681456	0.0718983	0.0482513	0.0934312	0.150662	0.330841	0.26894	0.277598	-0.16298	0.119989	-0.115689	0.0697864	0.209841	0.355069	0.265463	0.0492149	0.37016	0.226365	0.159164	0.185389	-0.155983	-0.122627	0.0448956	-0.184022	-0.215028	-0.0106943	-0.149088	-0.178215	-0.381956	-0.391802	-0.409323	-0.204422	-0.158128	-0.239678	-0.340288	-0.317555	-0.329183	-0.170258	-0.237196	-0.094442	-0.225529	-0.0490109	-0.211129	-0.347087	-0.119542	-0.223604	-0.295194	-0.318882	-0.347889	-0.423189	0.0816283	0.0253985	0.0298929	0.260961	0.264303	0.430311	0.0273152	0.0126783	-0.0879678	-0.00445212	0.138683	0.0525933	0.231471	0.121903	0.0779923	0.0492303	M2 blue|0.5593
477	ANKRD29|Q8N6D5	blue	-0.00974623	0.557434	0.421902	0.157715	0.0433192	0.300406	0.202865	-0.107795	-0.259339	-0.0448842	0.130529	-0.0624038	0.0247715	0.124969	0.127905	0.201942	0.325584	0.512075	0.0011265	0.0479891	-0.170416	0.0890349	0.376273	0.460352	0.347379	0.0103331	0.44389	0.223381	0.226752	0.0755834	-0.0536309	-0.0789031	0.0762478	-0.0985624	-0.100774	-0.23023	-0.259406	-0.309104	-0.48979	-0.515822	-0.531307	-0.350864	-0.293296	-0.27635	-0.359247	-0.374759	-0.558359	-0.071784	-0.212574	-0.110323	-0.329177	-0.0175601	-0.31986	-0.390816	0.0682696	-0.0634069	-0.188077	-0.31306	-0.244714	-0.411018	0.252918	0.219238	0.122935	0.508276	0.532318	0.529135	0.034673	0.269016	0.0283357	0.038186	0.23308	0.0674769	0.205923	0.205664	-0.0754196	0.0240119	M2 blue|0.5574
5262	LRRC57|Q8N9N7	blue	-0.0620811	0.556826	0.252457	0.400055	0.0977745	0.0737979	0.160629	-0.0593364	0.0354682	-0.0933228	-0.0159474	0.0391937	-0.0323537	-0.0467881	0.117642	0.328531	0.281013	0.274835	-0.10964	0.081878	-0.244418	-0.0263756	0.261872	0.162456	0.0558119	-0.139538	0.403971	0.175293	0.39023	0.21568	-0.226418	-0.0839708	-0.0603488	-0.328919	-0.278676	-0.00716334	-0.249386	-0.346202	-0.51184	-0.507642	-0.475324	-0.313122	-0.311513	-0.401298	-0.470955	-0.197394	-0.242294	-0.0185725	-0.00610292	-0.0844266	-0.113375	0.124122	-0.146715	-0.330819	-0.0329485	-0.262645	-0.324133	-0.351142	-0.383058	-0.525468	0.0208202	0.0772947	0.0349677	0.302636	0.254655	0.436178	0.219615	0.142702	0.0452638	0.223782	0.282544	0.232262	0.32311	0.189289	0.109108	0.147382	M2 blue|0.5568
4545	IL1RAPL1|Q9NZN1	blue	-0.0911155	0.554392	0.262454	0.217002	0.100548	0.337926	0.305228	0.0298161	-0.056021	-0.0527997	0.0495657	-0.0678205	0.0688574	0.0398873	0.0748112	0.253563	0.232353	0.319776	-0.0531258	0.129576	-0.116027	0.0908601	0.327049	0.422991	0.182319	-0.15577	0.47972	0.270433	0.303644	0.223794	-0.0233675	0.0033911	0.0518221	-0.0746287	-0.114707	-0.190258	-0.267204	-0.226745	-0.398886	-0.432607	-0.429156	-0.242102	-0.247725	-0.254075	-0.379662	-0.353725	-0.380085	-0.142561	-0.188805	-0.216547	-0.289482	0.0693728	-0.205014	-0.362903	-0.019901	-0.251252	-0.335656	-0.305035	-0.27354	-0.396951	0.080141	0.0662301	-0.0348597	0.397988	0.268572	0.418375	0.0878696	0.23547	0.0358022	0.0907342	0.246308	0.138125	0.274833	0.160696	-0.0259606	0.111524	M2 blue|0.5544
4396	HTT|P42858	blue	0.000612943	0.553146	0.391686	0.233337	0.271014	0.054391	0.0989432	0.0424016	-0.0700629	0.154712	0.095278	0.0377877	-0.0620198	0.153979	0.20678	0.413589	0.527774	0.388159	0.267923	0.342755	0.205913	0.456893	0.144647	0.268431	0.192451	-0.033598	0.314394	0.134652	0.105543	0.0136264	0.170945	-0.000619321	0.476991	0.186435	0.0477881	-0.103586	0.0117838	-0.0285234	-0.244253	-0.326773	-0.475348	-0.0304891	0.0592132	0.0909387	0.0415955	-0.277292	-0.270825	-0.107792	-0.193597	-0.00267246	-0.193548	-0.285902	-0.547023	-0.569946	-0.21107	-0.0952153	-0.310602	-0.149524	-0.022217	-0.0965264	0.38064	0.181811	0.121532	0.296269	0.411304	0.539665	0.0057539	0.109749	0.0505072	-0.037536	0.106341	0.0478393	0.259539	0.22128	-0.110369	0.129396	M2 blue|0.5531
1627	CDK16|Q00536	blue	-0.138022	0.552035	0.319535	0.335236	0.12782	0.254961	0.242596	0.0440398	0.177665	-0.300101	-0.0638048	-0.139075	-0.126904	-0.0368791	-0.0706994	0.133961	0.053734	0.00976038	-0.107217	-0.0613225	-0.299641	-0.161351	0.248451	0.247476	-0.031963	-0.327707	0.364314	-0.0315835	0.462992	0.128438	-0.0166038	0.276034	0.129019	-0.0337634	0.128654	-0.106696	-0.0364173	-0.112327	-0.385464	-0.48756	-0.488375	-0.335251	-0.194437	-0.330611	-0.304882	-0.274352	-0.158593	0.0221734	-0.0533727	-0.0191274	-0.0636323	0.3279	-0.0604433	-0.427394	0.121378	-0.0756549	-0.255978	-0.240158	0.0077378	-0.143361	0.050572	0.280475	0.146213	0.431975	0.247635	0.446592	0.306794	0.412686	0.272818	0.0964785	0.260729	0.0679713	0.39302	0.278221	0.205263	0.274895	M2 blue|0.552
3724	GFRA2|O00451	blue	0.081957	0.551706	0.415	0.0770631	-0.179944	0.144698	0.184536	-0.148716	0.0212503	-0.267899	-0.0290087	-0.14706	0.022807	0.00267752	0.0593364	0.176354	-0.0786289	0.118703	-0.323921	-0.0974497	-0.467483	-0.317569	0.499369	0.317978	0.23707	-0.0306945	0.23344	-0.0410037	0.517347	0.340702	-0.191401	0.0368092	-0.301623	-0.379365	-0.261957	-0.297907	-0.420369	-0.444983	-0.440794	-0.520422	-0.404473	-0.3945	-0.437024	-0.499042	-0.545521	-0.153657	-0.145907	-0.0655522	-0.011687	-0.303588	-0.236472	0.287641	0.0616389	-0.24033	0.0589264	-0.198821	-0.297234	-0.313148	-0.352978	-0.440334	-0.193593	0.0942297	-0.0888309	0.430911	0.165285	0.324538	0.0375671	0.18388	0.160009	0.163492	0.429062	0.247389	0.378447	0.20638	0.161774	0.155745	M2 blue|0.5517
2213	CSMD2|Q7Z408	blue	-0.0231541	0.550643	0.297948	0.0653377	0.070216	0.0220725	0.138903	0.0601286	-0.0210736	0.0335497	0.092262	0.00740876	0.183023	0.205493	0.150206	0.298235	0.216282	0.261921	-0.0703501	0.264768	-0.0100369	0.182153	0.487635	0.294046	0.32803	0.139659	0.247111	0.0785285	0.408777	0.429421	0.153112	0.0680878	-0.120558	-0.0951853	-0.217468	-0.325164	-0.340213	-0.322019	-0.25099	-0.423687	-0.410142	-0.0656735	-0.182363	-0.205869	-0.326353	-0.31616	-0.226838	-0.24221	-0.216586	-0.324993	-0.253316	-0.161751	-0.287188	-0.434998	-0.215094	-0.239374	-0.468394	-0.143323	-0.358403	-0.431138	0.00693761	0.0453952	-0.0859048	0.358687	0.131097	0.313351	-0.136784	0.0965989	-0.0244445	0.00748149	0.310589	0.192761	0.292487	0.144522	0.0614834	0.0222035	M2 blue|0.5506
4083	HAPLN4|Q86UW8	blue	0.16523	0.55028	0.553565	0.210947	0.151333	0.138506	0.0749194	-0.212603	0.101897	-0.204536	-0.211521	-0.137494	-0.154453	-0.16571	-0.0931905	0.13088	0.0193044	-0.065805	-0.0496036	0.0904202	-0.224522	-0.126032	0.118538	0.20047	0.066751	-0.108593	0.112083	-0.184766	0.256952	0.0816764	-0.202745	-0.0438567	0.112031	-0.191065	-0.171856	0.0264054	-0.0362193	-0.129056	-0.271774	-0.33194	-0.317989	-0.139256	-0.121932	-0.223305	-0.253719	-0.0983823	-0.0400944	-0.0908352	-0.0495373	-0.0326517	-0.0389333	0.322939	0.0263	-0.267681	0.0354445	-0.151685	-0.240737	-0.264779	-0.114904	-0.120739	-0.0305941	0.114287	0.0130188	0.208119	0.204849	0.439824	0.0687824	0.00256342	0.0913248	-0.0134354	0.0773293	0.0618066	0.387738	0.254767	0.179779	0.263534	M2 blue|0.5503
2573	DIP2A|Q14689	blue	-0.0303776	0.549786	0.373783	0.136378	0.00245439	0.23738	0.164414	-0.136191	-0.324903	0.00160065	0.118302	-0.196342	0.0862199	0.132863	0.172927	0.310311	0.327248	0.468909	0.0379282	0.211145	-0.0769705	0.193441	0.547693	0.54107	0.436342	0.175668	0.363101	0.109331	0.379573	0.249625	0.0848942	0.0437105	0.0234799	0.00245112	-0.144139	-0.346064	-0.365597	-0.474524	-0.304438	-0.414889	-0.421057	-0.195453	-0.258271	-0.212778	-0.341628	-0.426608	-0.486007	-0.186741	-0.313434	-0.362594	-0.512294	-0.0580178	-0.264683	-0.372923	-0.00784353	0.0236354	-0.288854	-0.177647	-0.352839	-0.474083	0.219858	0.135007	0.0524586	0.518064	0.430511	0.446784	-0.0345032	0.223035	0.0480786	-0.0191996	0.312969	-0.0601255	0.103519	0.0739122	-0.153862	-0.0424951	M2 blue|0.5498
9561	STMN3|Q9NZ72	blue	-0.0370613	0.545428	0.339065	0.199956	-0.0531162	0.187694	0.212474	0.0146562	-0.0909489	-0.0164192	0.0892631	-0.0045652	0.0421975	0.24471	0.268303	0.510074	0.324997	0.398922	-0.135855	0.226458	-0.109607	0.103413	0.40509	0.403747	0.475998	0.212275	0.274863	0.101879	0.311477	0.329663	-0.0855401	0.0700591	0.0245199	-0.162635	-0.215204	-0.177927	-0.146662	-0.163138	-0.265956	-0.38046	-0.388806	-0.13256	-0.0430256	-0.186944	-0.296272	-0.521164	-0.356476	-0.412024	-0.385964	-0.311725	-0.438648	-0.0794593	-0.355323	-0.459387	-0.246351	-0.267192	-0.447695	-0.403811	-0.43594	-0.453631	-0.0275607	-0.135957	-0.146917	0.229641	0.150685	0.27391	-0.0892808	0.0813167	-0.133073	-0.109079	0.254294	-0.0536545	0.0520534	-0.114285	-0.108496	-0.180913	M2 blue|0.5454
5830	MROH1|Q8NDA8	blue	-0.13706	0.544974	0.312007	0.293574	0.128796	0.272304	0.177055	-0.0566394	0.00391502	-0.264488	-0.155301	-0.311086	-0.247015	-0.170752	-0.109312	0.185811	0.187307	0.126831	-0.122329	-0.0184087	-0.209925	-0.0490901	0.18688	0.230155	0.072309	-0.170456	0.59681	0.290739	0.460855	0.107682	-0.0526984	0.189962	0.229413	0.069171	0.0905311	0.00352451	-0.0616115	-0.207392	-0.322752	-0.435206	-0.433474	-0.351559	-0.160904	-0.259045	-0.261673	-0.312179	-0.257423	-0.00769259	-0.11241	-0.0152104	-0.240204	0.254364	-0.0741212	-0.336456	0.117108	-0.0255476	-0.26533	-0.31755	-0.12761	-0.272959	0.136131	0.174207	0.167139	0.336883	0.338932	0.430483	0.349421	0.442847	0.108012	0.0558566	0.127158	-0.143862	0.200516	0.109607	-0.0301881	0.305125	M2 blue|0.545
3038	EPHA5|P54756	blue	0.14118	0.544623	0.388315	0.173552	-0.0663864	0.0320349	0.162752	0.148872	0.0752961	-0.0109211	0.075229	-0.111506	0.07532	0.128917	0.251351	0.465544	0.245849	0.275243	-0.223092	0.268773	-0.179044	0.0681169	0.423895	0.318798	0.256504	0.0613245	0.347472	0.0798926	0.46359	0.466551	-0.103807	-0.0229542	-0.175438	-0.229275	-0.334779	-0.280416	-0.378022	-0.322843	-0.233222	-0.413302	-0.32955	-0.130798	-0.259344	-0.287352	-0.409921	-0.251562	-0.115296	-0.19521	-0.114389	-0.334168	-0.402368	0.0102974	-0.125916	-0.302432	-0.133486	-0.234855	-0.379212	-0.318122	-0.430461	-0.455361	-0.131347	-0.07947	-0.206055	0.304497	0.0838809	0.254992	-0.102981	0.104267	-0.0465898	0.065941	0.32577	0.117464	0.219883	-0.00240047	-0.0853063	0.0483066	M2 blue|0.5446
2081	CORO2A|Q92828	blue	0.0467338	0.544291	0.348327	0.399671	0.262994	0.0559803	0.119214	-0.0792968	0.115364	-0.0750009	-0.0524622	0.00313545	-0.0782784	-0.0842662	-0.0261771	0.363154	0.304079	0.0320874	0.0344122	0.299984	0.0282014	0.164879	-0.0376085	0.0645468	-0.0544259	-0.0518355	0.304824	-0.00751435	0.274073	0.156172	-0.0561379	0.0527175	0.300689	0.0372771	-0.0530248	0.143926	0.0937796	0.0296621	-0.213733	-0.289989	-0.354845	-0.00407519	0.0736612	-0.0744046	-0.0853355	-0.156372	-0.0203012	-0.125654	-0.130625	0.028639	0.0364773	0.0600451	-0.195872	-0.415383	-0.174212	-0.185918	-0.336837	-0.19263	-0.123072	-0.124467	0.0831984	0.103823	0.102715	0.138127	0.187064	0.456119	0.190503	0.022021	-0.0752508	-0.08987	-0.043264	-0.0196048	0.329391	0.189525	0.209454	0.306641	M2 blue|0.5443
8960	SLC13A5|Q86YT5	blue	0.192651	0.542731	0.45384	0.264006	0.113933	0.0800145	0.085277	-0.212163	0.193069	-0.222949	-0.230091	-0.0137778	-0.0350746	-0.103774	-0.09345	0.30593	0.0334154	-0.13795	-0.268664	0.0600338	-0.381622	-0.232426	0.0580118	0.0696519	-0.0378109	-0.081839	0.310037	0.0385891	0.434689	0.233739	-0.415535	-0.123837	-0.057258	-0.379644	-0.298121	0.16757	-0.0502981	-0.158363	-0.377046	-0.433282	-0.313372	-0.23084	-0.22423	-0.427673	-0.401664	0.030321	0.187363	0.0108434	0.128788	0.0390083	0.053839	0.32322	0.104623	-0.213364	-0.0176564	-0.168916	-0.262572	-0.456201	-0.196881	-0.285436	-0.157969	0.0912848	0.0200758	0.178015	0.106981	0.346742	0.221986	0.0126757	0.0315765	0.0952768	0.117259	0.126221	0.44402	0.237894	0.301675	0.32508	M2 blue|0.5427
10876	VPS9D1|Q9Y2B5	blue	0.37345	0.54119	0.572816	0.0345113	0.00284716	-0.00296448	0.133273	-0.133854	-0.122357	-0.0446719	0.142208	0.0152723	0.228982	0.205466	0.138328	0.411263	0.171734	0.220215	-0.187905	0.268865	-0.183937	0.0583621	0.306219	0.206833	0.244955	0.110928	0.194539	0.0114997	0.243772	0.378462	-0.213793	-0.196939	-0.262333	-0.384392	-0.47537	-0.235334	-0.397721	-0.338266	-0.277246	-0.354444	-0.250133	-0.0779953	-0.296487	-0.2575	-0.440714	-0.0926886	-0.0475368	-0.249192	-0.152841	-0.324045	-0.242931	-0.0417856	-0.087269	-0.186503	-0.155834	-0.285706	-0.271251	-0.178702	-0.379949	-0.375571	-0.162232	-0.0763223	-0.206691	0.224199	0.144018	0.266051	-0.196613	-0.126454	-0.0287315	-0.0966635	0.153834	0.136098	0.28363	0.043667	0.0224349	0.0352058	M2 blue|0.5412
46	ABCD2|Q9UBJ2	blue	0.123688	0.54067	0.469457	0.204783	0.06873	0.0921105	0.0647334	-0.132655	0.0294706	-0.183398	-0.158657	0.0506359	-0.0920966	-0.0933813	-0.0904873	0.105181	0.118227	0.0847423	-0.132538	0.0315938	-0.160858	-0.0277956	0.145745	0.237628	0.0153013	-0.172012	0.58469	0.331757	0.323714	0.0655393	-0.112591	-0.0622658	0.159577	-0.0473949	-0.0924448	0.00549649	-0.110973	-0.254891	-0.368997	-0.41193	-0.395831	-0.244244	-0.222136	-0.2358	-0.268452	-0.0976186	-0.176781	0.079423	0.0143869	0.0627745	-0.0935932	0.155586	-0.109807	-0.288082	0.0433661	0.0148136	-0.16905	-0.414418	-0.0884071	-0.24179	0.164601	0.240536	0.183168	0.36191	0.297749	0.517004	0.268467	0.206396	-0.0524641	0.0918281	0.117428	0.10136	0.32501	0.278619	0.0553182	0.0956606	M2 blue|0.5407
3609	GABRA2|P47869	blue	0.0202675	0.540442	0.364733	0.202726	0.0952808	0.194797	0.0617028	-0.103535	-0.0856623	-0.180898	-0.125682	-0.125299	0.0855469	-0.0536613	-0.0416192	0.0946212	0.17495	0.231766	-0.104308	-0.0632262	-0.259337	-0.0673259	0.300244	0.349782	0.113379	-0.20565	0.483859	0.222645	0.351825	-0.00209012	-0.153131	-0.0608697	0.0156022	-0.112596	-0.0564639	-0.157813	-0.230881	-0.346473	-0.390653	-0.472438	-0.433182	-0.386782	-0.369372	-0.369887	-0.405783	-0.160576	-0.329527	0.158939	-0.0403415	0.0464001	-0.180807	0.0954268	-0.108987	-0.262921	0.213624	0.12479	-0.100582	-0.30316	-0.108954	-0.360624	0.227421	0.357205	0.310609	0.515204	0.470429	0.537695	0.17463	0.300432	0.101812	0.116091	0.243123	0.0269993	0.242148	0.311458	0.105624	0.0968693	M2 blue|0.5404
3835	GNG13|Q9P2W3	blue	-0.0732839	0.540363	0.237219	0.127469	0.0623876	-0.0319495	0.0689736	0.0217949	0.115572	0.00464536	-0.083096	0.118737	-0.0783793	0.0555498	0.0791687	0.291264	0.314245	0.308007	0.0651505	0.123263	0.00735943	0.183433	0.233342	0.219952	0.116669	-0.0464407	0.288271	0.172219	0.10637	-0.0117604	0.113335	-0.00472195	0.133788	-0.0413323	-0.0792054	-0.113784	-0.121104	-0.145778	-0.335584	-0.361331	-0.433386	-0.191816	-0.110288	-0.111944	-0.160879	-0.195251	-0.275899	-0.0211473	-0.0403802	-0.0152791	-0.135202	-0.237649	-0.430986	-0.466486	-0.235596	-0.116373	-0.317113	-0.203899	-0.149635	-0.273542	0.206693	0.175668	0.118323	0.296987	0.287117	0.553834	0.0537076	0.0452337	0.0153937	0.131568	0.228396	0.211597	0.332911	0.28808	0.00399735	0.0816703	M2 blue|0.5404
7913	RAB9B|Q9NP90	blue	0.373622	0.538576	0.580572	-0.128891	-0.141794	-0.0589168	-0.165297	-0.19539	-0.180957	-0.0719725	5.42233e-05	-0.143601	0.149283	0.021235	0.0380071	0.191314	0.0712613	0.210464	-0.0717689	0.182135	-0.154344	0.0521208	0.340173	0.206005	0.077455	-0.149375	0.183948	-0.0377378	0.270512	0.217086	-0.0240371	-0.101723	-0.192539	-0.247166	-0.309775	-0.356522	-0.457528	-0.40837	-0.359205	-0.394363	-0.334874	-0.12982	-0.357057	-0.233288	-0.365812	0.0770831	-0.0277109	-0.0274815	0.0879913	-0.306053	-0.14612	-0.0789283	-0.190165	-0.255225	-0.108624	-0.246786	-0.267559	-0.0987608	-0.223938	-0.235144	-0.100046	0.126961	-0.109924	0.376622	0.194998	0.370548	-0.13293	-0.0204746	0.100972	0.183681	0.343204	0.430467	0.556979	0.371599	0.0985747	0.142978	M2 blue|0.5386
10488	TTC39C|Q8N584	blue	0.0571747	0.534986	0.359902	0.241234	0.200871	-0.0302582	0.138688	0.0262545	-0.0677241	0.133009	0.120012	0.0428917	0.0411988	0.169746	0.197936	0.380873	0.487807	0.429018	0.125154	0.428558	0.143868	0.407379	0.243731	0.316077	0.313296	0.133223	0.28784	0.0979616	0.110716	0.224101	0.0225293	-0.170871	0.136225	-0.012918	-0.207971	-0.184601	-0.174741	-0.135765	-0.195515	-0.295764	-0.372833	0.00822956	-0.0663698	-0.0133729	-0.111087	-0.271411	-0.247556	-0.180923	-0.25279	-0.0916573	-0.265028	-0.249478	-0.395865	-0.414345	-0.199337	-0.114183	-0.280523	-0.188205	-0.226214	-0.29609	0.225393	0.0458428	0.0214649	0.252693	0.293551	0.467147	-0.194989	-0.016154	-0.133874	-0.083866	0.112913	-0.028049	0.165458	0.0929025	-0.0315077	-0.00329317	M2 blue|0.535
10942	WDR41|Q9HAD4	blue	0.0714124	0.534822	0.410419	0.125567	0.0634598	-0.160547	-0.0548989	0.055565	0.167762	-0.124154	-0.043524	-0.103821	-0.122279	-0.0476513	-0.0375473	0.201151	0.083493	0.00185958	-0.109039	0.114792	-0.16563	-0.0205423	0.188243	0.0356374	0.0404902	-0.0405018	0.247017	-0.0224519	0.409835	0.156717	0.019604	0.0678738	0.0282433	-0.126301	-0.0885881	-0.137009	-0.152315	-0.220984	-0.324528	-0.441721	-0.413145	-0.207147	-0.195799	-0.301358	-0.233109	-0.0249815	0.0661116	0.0501971	0.0695042	-0.0477508	0.038683	0.03466	-0.135684	-0.343228	-0.100132	-0.00841153	-0.261289	-0.152076	-0.0928378	-0.169567	0.0120279	0.292414	0.125383	0.337176	0.193317	0.450584	0.139011	0.132583	0.124923	0.12695	0.199746	0.196732	0.554371	0.427364	0.294393	0.301444	M2 blue|0.5348
3180	FABP3|P05413	blue	0.0757849	0.533384	0.331635	0.266381	-0.0257599	-0.0157096	0.207681	-0.0157569	0.12864	0.0386706	-0.0402537	0.0961245	0.0216183	0.0884877	0.165653	0.413412	0.206128	0.151667	-0.224261	0.251117	-0.142696	0.0357018	0.324251	0.276275	0.165325	0.0282051	0.201546	0.0399026	0.419961	0.374333	-0.167244	-0.0436502	-0.179513	-0.31224	-0.377359	-0.134597	-0.285915	-0.311337	-0.287453	-0.409493	-0.362452	-0.104079	-0.198039	-0.291352	-0.377652	-0.191685	-0.0631429	-0.231633	-0.0793942	-0.25378	-0.177388	-0.0261199	-0.166274	-0.350577	-0.204009	-0.335937	-0.435878	-0.400473	-0.437681	-0.467428	-0.146577	-0.0569771	-0.164993	0.248384	0.0585558	0.312478	-0.0380668	-0.0240807	-0.102516	0.0995337	0.324373	0.184688	0.333711	0.111772	0.230614	0.0977386	M2 blue|0.5334
10928	WDR17|Q8IZU2	blue	0.193505	0.53136	0.40176	0.0782378	0.0710718	-0.0951056	0.0552398	-0.0402595	-0.273107	0.180978	0.101601	0.0531023	0.11423	0.179386	0.319132	0.41566	0.456764	0.476907	0.0954982	0.463632	0.231402	0.467444	0.291003	0.261649	0.300994	0.179892	0.291707	0.23929	0.0702329	0.295311	0.120175	-0.142151	0.0624783	-0.0384498	-0.303717	-0.249571	-0.300664	-0.271651	-0.149012	-0.220313	-0.278723	0.108862	-0.0633304	0.0993559	-0.138288	-0.284044	-0.341197	-0.329239	-0.305565	-0.337816	-0.349801	-0.376243	-0.474043	-0.391639	-0.352255	-0.330797	-0.415714	-0.0900576	-0.409935	-0.34427	0.111383	-0.137518	-0.196904	0.153511	0.164224	0.358922	-0.256863	-0.102977	-0.192193	-0.0749927	0.173228	0.144843	0.143534	-0.00241133	-0.190264	-0.0981025	M2 blue|0.5314
4920	KIF2A|O00139	blue	0.219409	0.53073	0.46602	0.0650755	-0.24957	0.0984692	0.141672	-0.0102847	-0.168322	-0.0410229	-0.0186255	-0.232473	-0.012749	-0.0178949	0.244256	0.263137	0.166847	0.425587	-0.0861541	0.0661047	-0.279602	-0.00305098	0.437203	0.332807	0.219449	-0.0417987	0.380925	0.148865	0.231322	0.175936	-0.14703	-0.110241	-0.185811	-0.330015	-0.288664	-0.406018	-0.486852	-0.396889	-0.29569	-0.310558	-0.228454	-0.271364	-0.443007	-0.303329	-0.45665	-0.215106	-0.354639	-0.0885104	-0.182838	-0.269594	-0.461202	-0.00288169	-0.029987	-0.0707747	0.130266	-0.036898	-0.069955	-0.141714	-0.33086	-0.362924	-0.0582208	0.0307142	-0.118236	0.376357	0.326561	0.364784	-0.100109	0.241401	0.231147	0.122406	0.378206	0.0385648	0.171743	0.0654548	-0.162658	0.0159882	M2 blue|0.5307
3435	FIBP|O43427	blue	0.0822243	0.528774	0.423995	-0.014022	-0.0660649	-0.00294917	-0.075069	-0.147187	-0.125654	-0.0427442	0.0702242	-0.241227	-0.191664	-0.123539	0.0966379	0.22092	0.223748	0.372652	0.101542	-0.106662	-0.331985	-0.0809907	0.287034	0.131482	0.0377131	-0.239096	0.0702516	-0.20779	0.193247	-0.161553	0.0203473	0.0221407	0.0100244	-0.19482	-0.0441135	-0.277674	-0.315273	-0.382825	-0.572547	-0.495543	-0.47342	-0.450854	-0.427994	-0.351128	-0.323283	0.0133408	-0.190477	0.194015	0.195318	-0.047409	-0.042761	-0.0221234	-0.233776	-0.291512	0.100907	0.0410562	-0.0607859	-0.0499618	-0.0098979	-0.178062	0.111346	0.436386	0.20645	0.529765	0.538362	0.573717	0.101113	0.241985	0.413627	0.380311	0.413988	0.345995	0.525255	0.537839	0.155063	0.269586	M2 blue|0.5288
3965	GRIP1|Q9Y3R0	blue	-0.0299667	0.528602	0.244531	0.0398528	-0.0399959	0.10386	0.0398068	0.021923	0.0254918	-0.0878277	-0.0728991	-0.111992	-0.0197463	0.0744518	0.261038	0.27925	0.123651	0.264586	-0.1037	0.199359	-0.0850296	0.0918601	0.377181	0.274672	0.165145	-0.0765255	0.398298	0.225694	0.392949	0.343623	0.0327093	0.0362929	-0.106894	-0.173881	-0.203295	-0.281156	-0.376509	-0.300994	-0.400629	-0.456144	-0.468412	-0.166963	-0.247741	-0.256213	-0.355641	-0.208859	-0.124967	-0.155266	-0.0451841	-0.322366	-0.131715	-0.0273046	-0.234847	-0.414411	-0.183821	-0.491965	-0.461919	-0.23496	-0.342964	-0.370992	-0.162605	-0.0318913	-0.250913	0.342785	0.0285962	0.262393	0.04065	0.195993	0.118396	0.177012	0.380971	0.370916	0.46612	0.198208	0.139923	0.240368	M2 blue|0.5286
9510	STAC2|Q6ZMT1	blue	0.282156	0.528392	0.611273	0.138054	-0.0156781	0.125066	0.107125	-0.126852	-0.133159	-0.0498418	-0.0593344	-0.0475664	0.0164747	0.00394273	0.163742	0.400017	0.187823	0.167747	-0.0789509	0.373226	-0.0762126	0.112927	0.305378	0.331939	0.175306	-0.0184811	0.170041	-0.121927	0.295613	0.410008	-0.128004	-0.0461308	-0.0535788	-0.204127	-0.322545	-0.202749	-0.217467	-0.218948	-0.0795751	-0.25669	-0.187892	0.0401037	-0.0805307	-0.0853253	-0.298253	-0.295311	-0.139671	-0.434017	-0.320749	-0.403802	-0.391291	0.074919	-0.1151	-0.2543	-0.163145	-0.282464	-0.380057	-0.257379	-0.368228	-0.27765	-0.146912	-0.188561	-0.290937	0.141891	0.0617589	0.229549	-0.232464	-0.0646093	-0.093876	-0.158353	0.169487	-0.044871	0.195432	-0.053946	-0.0618923	0.0646243	M2 blue|0.5284
3327	FBXL16|Q8N461	blue	0.37637	0.528234	0.572648	0.0216961	-0.0507363	-0.137249	-0.0930381	-0.0531215	-0.210144	0.0324629	0.210147	-0.0133581	0.144368	0.178903	0.311802	0.458216	0.448324	0.568779	0.209803	0.344195	-0.0432943	0.264767	0.31527	0.247873	0.222852	-0.0839669	0.0336482	-0.160307	0.021065	0.106847	-0.0499009	-0.261435	-0.0704561	-0.195984	-0.315578	-0.414207	-0.442877	-0.307162	-0.233925	-0.239874	-0.208183	-0.0129749	-0.325268	-0.0803749	-0.257752	-0.0784907	-0.257276	-0.119379	-0.204377	-0.239104	-0.313871	-0.190996	-0.256203	-0.174247	-0.0355162	-0.0386443	-0.0802158	-0.026858	-0.197276	-0.223528	0.104307	0.0807684	-0.056046	0.337854	0.38769	0.442062	-0.333742	-0.104907	0.0364173	-0.0390755	0.210253	0.0553263	0.162193	0.116372	-0.231431	-0.135044	M2 blue|0.5282
6547	NTRK2|Q16620	blue	0.270624	0.524252	0.410666	0.115493	0.0243533	0.153081	0.12784	-0.134369	-0.0636872	0.0533503	-0.0631873	0.0369463	0.127245	0.0703648	0.0398343	0.276409	0.0578654	0.0944413	-0.304876	0.0798626	-0.280917	-0.114245	0.110301	0.191998	0.0800594	0.00631594	0.501937	0.362113	0.243219	0.235967	-0.398095	-0.279176	-0.0653757	-0.407522	-0.383961	0.0933022	-0.162882	-0.189543	-0.35772	-0.366943	-0.250089	-0.195477	-0.257782	-0.357329	-0.454377	-0.0824497	-0.0703877	-0.100382	-0.0620632	-0.0411957	-0.188796	0.0385443	-0.0445153	-0.133758	-0.0886674	-0.297091	-0.229698	-0.425581	-0.354765	-0.430075	-0.157526	-0.0588598	-0.106079	0.149353	0.116222	0.311976	0.142282	0.000102702	-0.0677361	0.0641323	0.0889182	0.131839	0.286243	0.107945	0.0823467	0.0441336	M2 blue|0.5243
1313	CADPS2|Q86UW7	blue	0.0925332	0.523549	0.44748	0.253603	0.301621	-0.0406167	0.140357	-0.134112	0.0211108	0.0622183	-0.000338209	0.125866	0.0638677	0.0346881	0.0425652	0.170455	0.273872	0.143477	0.298936	0.331019	0.232614	0.285549	-0.0524	0.112433	-0.00720468	-0.123154	0.0403631	-0.142851	-0.0904721	-0.0471775	0.0939917	-0.110106	0.387019	0.146397	-0.0412584	-0.0052022	0.0691132	0.108791	-0.0754904	-0.0946545	-0.253762	0.178635	0.116864	0.196222	0.114213	-0.154294	-0.205675	-0.105414	-0.235835	0.0926256	-0.000543326	-0.0818259	-0.264857	-0.338599	-0.0829794	-0.0799728	-0.126915	0.0280777	0.0440302	0.0122189	0.303269	0.158336	0.144138	0.158956	0.344828	0.588877	-0.0692932	-0.197605	0.00702628	-0.213826	-0.123083	-0.0577312	0.166058	0.197299	-0.016256	0.00840452	M2 blue|0.5235
8442	RPS6KA6|Q9UK32	blue	-0.0248945	0.519193	0.259922	0.13486	0.120579	0.109228	0.200825	0.0423096	-0.085136	0.0315745	0.0505322	0.0304082	0.0166208	0.1114	0.124937	0.225131	0.204877	0.240915	0.0784457	0.314174	0.115386	0.222364	0.1847	0.260145	0.192111	0.0281698	0.285304	0.168222	0.0841104	0.181874	0.0405953	-0.0910075	0.106293	-0.108905	-0.221791	-0.180838	-0.127256	-0.0375043	-0.196664	-0.202351	-0.280868	0.0604311	0.00534275	-0.0118553	-0.136428	-0.395703	-0.368478	-0.34531	-0.317473	-0.223143	-0.234748	-0.11577	-0.289856	-0.350516	-0.223787	-0.253904	-0.361855	-0.101359	-0.302658	-0.299518	0.144985	-0.0505946	-0.110257	0.148176	0.240552	0.424317	-0.0949604	-0.024499	-0.00222038	-0.135283	0.0716954	0.0142466	0.137958	0.0458385	-0.0516665	-0.143761	M2 blue|0.5192
1776	CHGB|P05060	blue	0.131266	0.518445	0.359535	0.16758	-0.0868134	-0.0174163	0.00309796	-0.0101478	-0.209265	0.0323021	0.13096	-0.0151588	0.0293789	0.171864	0.492539	0.405968	0.314412	0.456209	-0.0424322	0.320045	-0.0329697	0.188362	0.39717	0.331113	0.274567	0.121499	0.322855	0.190675	0.194925	0.29325	-0.10169	-0.16488	-0.131794	-0.269962	-0.365532	-0.284044	-0.316363	-0.306444	-0.197863	-0.275202	-0.259338	-0.0150954	-0.203489	-0.147891	-0.336461	-0.306614	-0.318781	-0.280778	-0.321477	-0.289855	-0.346093	-0.214499	-0.324153	-0.282895	-0.174893	-0.2285	-0.28346	-0.241107	-0.420035	-0.467984	-0.0335755	-0.0541228	-0.183911	0.279337	0.194147	0.318434	-0.155283	0.00171621	-0.125211	-0.0199543	0.290477	0.0361048	0.132595	0.0123387	-0.0342854	-0.135929	M2 blue|0.5184
1297	CACNB2|Q08289	blue	0.0830625	0.51708	0.405858	0.0240174	0.100206	0.404224	0.00309592	-0.19822	-0.236504	-0.123446	-0.0321617	-0.143153	-0.052305	-0.0210499	0.150997	0.123738	0.0722622	0.269768	0.0350159	0.0872908	-0.148124	0.0209242	0.40036	0.514067	0.252964	-0.0936629	0.192679	0.0406542	0.169876	0.196347	-0.0299712	-0.0437221	-0.0363715	-0.1547	-0.219265	-0.253924	-0.271024	-0.27522	-0.339677	-0.325991	-0.341481	-0.155186	-0.228401	-0.168813	-0.347816	-0.282476	-0.332228	-0.201887	-0.139443	-0.321013	-0.351352	0.127187	-0.176935	-0.334812	-0.01187	-0.284436	-0.275559	-0.120317	-0.253647	-0.298364	0.0494342	0.037641	-0.117457	0.348792	0.260449	0.315109	-0.10591	0.0749382	0.121117	0.067184	0.285795	0.245007	0.311871	0.162296	-0.099916	0.0390374	M2 blue|0.5171
2069	COQ10A|Q96MF6	blue	-0.0182147	0.516504	0.314518	0.0577997	-0.024295	0.106444	0.0674689	-0.00568963	-0.122063	-0.0331198	0.0429053	-0.0870096	0.0724322	0.201675	0.210323	0.24066	0.184599	0.401988	-0.0446086	0.165715	-0.113198	0.11626	0.518929	0.488638	0.41752	0.167796	0.16642	-0.0266944	0.331075	0.384805	0.0552846	-0.0413084	-0.216936	-0.151952	-0.258464	-0.421417	-0.466769	-0.415262	-0.322731	-0.42986	-0.416823	-0.210943	-0.327848	-0.256998	-0.391632	-0.320416	-0.376855	-0.223337	-0.220552	-0.348598	-0.359143	-0.0782831	-0.222942	-0.331448	-0.073209	-0.306504	-0.377178	-0.13991	-0.41125	-0.465644	0.000753466	0.066236	-0.143888	0.433878	0.299743	0.33785	-0.235208	0.115395	0.0637018	0.0715929	0.378507	0.155129	0.299898	0.161095	0.0673812	0.127262	M2 blue|0.5165
9160	SLITRK1|Q96PX8	blue	0.183339	0.516338	0.408227	0.00484917	0.0362796	0.096576	-0.00544267	-0.282767	-0.207691	-0.120164	0.0203199	-0.143204	0.069314	-0.0325098	0.0084945	0.184886	0.186341	0.299423	0.0567749	-0.0780569	-0.260507	-0.020157	0.271045	0.303455	0.153068	-0.181598	0.137087	-0.0952261	0.0857908	-0.0691684	-0.0190826	-0.11563	-0.0140287	-0.170546	-0.101544	-0.239031	-0.275696	-0.331843	-0.434146	-0.370968	-0.347694	-0.339948	-0.390759	-0.242853	-0.307954	0.015814	-0.250464	0.113538	0.0282789	-0.0271612	-0.0995994	-0.00648332	-0.140107	-0.212429	0.122723	0.0772223	-0.0356361	-0.0821796	-0.0104685	-0.173198	0.156339	0.355912	0.198695	0.473263	0.473729	0.539644	-0.0169555	0.0997473	0.257434	0.137371	0.25076	0.218714	0.341341	0.387833	0.0254137	0.119018	M2 blue|0.5163
6836	PCDH17|O14917	blue	-0.205103	0.515059	0.115658	0.297609	0.210581	0.123641	0.354817	0.267264	0.156692	-0.0276641	-0.0102955	0.0815378	0.0902996	0.226591	0.0575591	0.312245	0.280127	0.141749	-0.186669	0.343315	0.103798	0.232891	0.244242	0.303454	0.272526	0.159078	0.530359	0.408674	0.429182	0.438928	0.00489581	0.0515249	0.0765872	0.00450933	-0.130297	-0.0377367	-0.0907477	-0.0313694	-0.234188	-0.409141	-0.471717	-0.0189657	0.0350638	-0.154593	-0.228914	-0.457375	-0.221225	-0.261429	-0.274083	-0.159145	-0.226815	-0.0498614	-0.295445	-0.519677	-0.303162	-0.316028	-0.562406	-0.419631	-0.412861	-0.452725	0.0960971	-0.0823863	-0.0499895	0.169995	0.0284677	0.312651	0.0915542	0.178662	-0.212639	-0.0936504	0.091416	0.0650054	0.192186	-0.00735142	0.0770384	0.0270383	M2 blue|0.5151
2116	CPLX1|O14810	blue	0.100324	0.513995	0.428479	0.278084	0.0142753	-0.0381723	0.0797738	0.0168352	0.044935	-0.113312	-0.0564442	-0.0970658	-0.0757658	0.0692373	0.285847	0.411426	0.369967	0.28658	0.0414051	0.300891	-0.148928	0.118865	0.283269	0.192125	0.121177	-0.0808932	0.136959	-0.113749	0.253952	0.206067	-0.169495	-0.0983627	-0.0754681	-0.260074	-0.301467	-0.209047	-0.242283	-0.244685	-0.295566	-0.357116	-0.322493	-0.110768	-0.226431	-0.214735	-0.312148	-0.185551	-0.142352	-0.213311	-0.125353	-0.15947	-0.221126	0.0330706	-0.238258	-0.322695	-0.0884033	-0.247586	-0.28451	-0.249587	-0.225596	-0.275872	-0.0707231	0.0113775	-0.113211	0.236084	0.184431	0.351745	-0.104434	0.0171812	0.0432104	-0.00152747	0.238753	0.0601607	0.248333	0.0926086	0.00455761	0.0780925	M2 blue|0.514
5650	MFSD6|Q6ZSS7	blue	0.0790482	0.512584	0.320692	0.300103	0.23123	0.1368	0.191842	-0.0190597	0.216625	-0.105739	-0.15905	0.0908088	0.060709	-0.0928741	-0.132143	0.213816	0.0591446	-0.167479	-0.209297	0.208353	-0.093386	-0.0170019	-0.0106529	0.0483775	-0.10514	-0.0900933	0.392921	0.222006	0.351592	0.349906	-0.224617	-0.0628734	0.0684694	-0.171444	-0.237008	0.222243	0.0343968	0.00361939	-0.256322	-0.320953	-0.286908	-0.0519889	-0.00279047	-0.207074	-0.24334	-0.102494	0.082772	-0.169249	-0.0029419	-0.0367396	0.0129901	0.234033	-0.0455915	-0.302213	-0.200871	-0.369629	-0.41777	-0.363283	-0.265408	-0.269854	-0.069793	-0.0742432	-0.0534217	0.0196561	-0.0325255	0.313067	0.226282	-0.0478098	-0.101501	-0.0228963	-0.034379	0.202663	0.370662	0.110638	0.190548	0.203988	M2 blue|0.5126
3598	GAB2|Q9UQC2	blue	0.150827	0.512543	0.443784	0.24106	-0.0312571	0.199415	0.381488	0.0143756	0.0118682	-0.0499878	0.0243479	-0.0495632	0.0561741	0.113238	0.0145222	0.40495	0.201018	0.228212	-0.269938	0.2143	-0.234814	0.004746	0.327362	0.392635	0.290766	0.10635	0.388778	0.166269	0.433273	0.392119	-0.263965	-0.0770573	-0.116747	-0.235979	-0.345624	-0.131865	-0.305423	-0.279959	-0.262342	-0.400693	-0.288078	-0.18149	-0.250313	-0.340695	-0.439201	-0.2979	-0.165251	-0.221292	-0.196628	-0.248555	-0.44895	0.105739	-0.0424705	-0.208792	-0.0511523	-0.143882	-0.294227	-0.40035	-0.420299	-0.4645	-0.0512835	-0.0717782	-0.0995195	0.247397	0.208926	0.301052	-0.0212465	0.0819812	-0.0666713	-0.0238601	0.160018	-0.0634042	0.149702	-0.0608418	-0.0746659	0.00775016	M2 blue|0.5125
5158	LIN7B|Q9HAP6	blue	-0.0530905	0.512028	0.276749	0.0213847	0.0513538	0.208133	-0.0706704	-0.00109472	-0.276582	-0.175694	-0.0338309	-0.117206	-0.154382	0.0110267	0.141435	0.297192	0.291769	0.438807	-0.079032	0.207082	-0.0153965	0.206075	0.463863	0.499789	0.354506	0.01618	0.369632	0.195604	0.431345	0.325384	0.154174	0.147614	-0.0193803	-0.0304636	-0.146285	-0.359168	-0.374762	-0.432965	-0.347245	-0.427664	-0.451085	-0.181775	-0.216358	-0.205061	-0.337748	-0.473705	-0.472561	-0.285289	-0.229094	-0.449113	-0.380156	-0.113542	-0.322859	-0.453256	-0.162818	-0.2316	-0.470842	-0.182099	-0.426016	-0.425801	0.11438	0.059456	-0.064718	0.44794	0.280293	0.312422	-0.0517645	0.282848	-0.0236126	0.0963619	0.392728	0.212014	0.326862	0.143998	0.0216775	0.0762817	M2 blue|0.512
9164	SLITRK5|O94991	blue	0.0797193	0.511811	0.325498	0.0767492	0.0973246	0.240523	0.08977	-0.143028	-0.0952232	0.00554545	-0.100262	-0.072629	0.0201633	0.0295101	0.118049	0.176583	0.0269057	0.0748573	-0.245376	0.137893	-0.0761799	-0.0124967	0.179632	0.230937	0.120936	0.00326362	0.316781	0.190514	0.271022	0.349373	-0.126707	-0.0667112	-0.0446788	-0.216468	-0.256815	-0.0397486	-0.155426	-0.143586	-0.241585	-0.299207	-0.256823	-0.0536083	-0.0907451	-0.14189	-0.303563	-0.278865	-0.218967	-0.258807	-0.234316	-0.241924	-0.166083	0.0532781	-0.101181	-0.24628	-0.160271	-0.402444	-0.381738	-0.259582	-0.358086	-0.370337	-0.11247	-0.137374	-0.226605	0.12491	0.0300904	0.23282	-0.0111645	-0.00645394	-0.0299316	-0.0450259	0.153231	0.135499	0.289673	0.0749625	0.138763	0.115137	M2 blue|0.5118
7869	RAB27B|O00194	blue	0.0444861	0.510135	0.238845	0.0155512	-0.0347921	-0.177857	0.0412793	0.123521	-0.173668	0.195986	0.22321	0.108022	0.390104	0.36877	0.419315	0.4833	0.464266	0.534563	0.0625302	0.33391	0.0999896	0.349069	0.345694	0.227537	0.287434	0.084713	0.329696	0.259718	0.126652	0.168963	0.0903856	-0.121218	-0.0129226	-0.124477	-0.200724	-0.316977	-0.314029	-0.240177	-0.291476	-0.341357	-0.391652	-0.0522615	-0.168542	-0.114354	-0.227524	-0.235276	-0.315918	-0.0887492	-0.179217	-0.22761	-0.292921	-0.462727	-0.528378	-0.44065	-0.296508	-0.144487	-0.323932	-0.119661	-0.325688	-0.409668	0.148224	0.0592569	-0.00754663	0.337748	0.252189	0.41745	-0.101782	0.0196652	-0.0200314	0.0668278	0.294927	0.205311	0.199369	0.148425	-0.1077	-0.1332	M2 blue|0.5101
4794	KCNC2|Q96PR1	blue	0.0954456	0.50998	0.33259	0.162118	-0.0225042	0.0770316	0.190435	0.0935312	0.102009	0.0611365	-0.0241035	0.0469996	0.0007471	0.0480867	0.0572955	0.337567	0.109492	0.09886	-0.367094	0.21491	-0.132728	0.0209535	0.308837	0.256022	0.236021	0.120193	0.264042	0.0807237	0.40514	0.515668	-0.0942491	0.0101645	-0.159836	-0.229223	-0.306788	-0.122703	-0.251258	-0.181934	-0.252481	-0.384489	-0.32599	-0.12884	-0.125237	-0.252267	-0.354967	-0.232695	-0.0823905	-0.267064	-0.032937	-0.332909	-0.257365	-0.0151314	-0.131129	-0.330023	-0.321361	-0.426974	-0.51586	-0.280921	-0.483813	-0.399837	-0.21146	-0.14748	-0.266302	0.159616	-0.0189454	0.236978	-0.0877128	0.0215434	-0.107038	0.167182	0.310774	0.2679	0.442291	0.112647	0.166857	0.230083	M2 blue|0.51
3960	GRIK2|Q13002	blue	0.118075	0.509918	0.322492	0.16984	0.0709559	0.114213	0.183327	-0.054423	0.0135294	-0.0990797	-0.101046	0.0641555	0.0457856	0.0866967	0.123812	0.422917	0.189718	0.124669	-0.292013	0.329968	-0.140462	0.05562	0.280374	0.298068	0.221133	0.161172	0.29952	0.176682	0.410011	0.493183	-0.278635	-0.203583	-0.242317	-0.355463	-0.491662	-0.0880312	-0.294598	-0.291818	-0.25908	-0.389508	-0.283871	-0.0187938	-0.181575	-0.304998	-0.423233	-0.25954	-0.0449367	-0.351599	-0.156048	-0.365207	-0.239865	0.0495511	-0.107599	-0.287128	-0.262739	-0.43728	-0.525122	-0.486662	-0.542534	-0.534766	-0.186854	-0.18832	-0.274679	0.146961	0.0150686	0.236295	-0.128413	-0.125108	-0.243709	-0.0248326	0.172396	0.138629	0.318156	0.0306366	0.201151	0.139752	M2 blue|0.5099
1102	BRINP2|Q9C0B6	blue	-0.0391082	0.509128	0.241604	0.3136	0.179355	0.192204	0.238687	0.0615083	0.0588837	-0.0674202	-0.0791513	-0.0346425	0.00136852	0.0363226	0.0579832	0.233648	0.217291	0.19225	-0.0967546	0.0565956	-0.160667	0.0013234	0.147128	0.292653	0.110973	-0.0456817	0.408318	0.195098	0.330726	0.104045	-0.198291	-0.119994	0.0912856	-0.100708	-0.106371	-0.00613818	-0.116859	-0.107522	-0.34827	-0.385759	-0.384871	-0.217915	-0.219714	-0.291904	-0.312069	-0.22507	-0.249071	0.0283902	-0.0837219	0.120728	-0.113164	0.10966	-0.0988035	-0.271519	0.0838771	-0.0783785	-0.161371	-0.341528	-0.181446	-0.327548	0.202268	0.230221	0.169664	0.340577	0.368151	0.509782	0.174126	0.163175	0.0460168	0.0270005	0.113308	0.0495415	0.255391	0.225973	0.200175	0.159289	M2 blue|0.5091
4726	JAKMIP1|Q96N16	blue	0.357991	0.508289	0.559134	0.0394227	-0.19719	0.0149949	-0.0619745	-0.15182	-0.119343	-0.126871	-0.188861	-0.074311	-0.0542161	-0.039571	0.125595	0.349504	0.134702	0.222798	-0.241062	0.232131	-0.218624	-0.0183572	0.285776	0.189779	0.128835	0.00309075	0.418232	0.243933	0.347024	0.361616	-0.279125	-0.183706	-0.199918	-0.373745	-0.423334	-0.196679	-0.366694	-0.343753	-0.176713	-0.308492	-0.177281	-0.0896128	-0.259148	-0.257623	-0.417296	-0.165074	-0.105571	-0.291738	-0.177613	-0.351678	-0.350002	0.0467181	-0.0500232	-0.119451	-0.0813629	-0.331797	-0.316921	-0.385761	-0.478281	-0.384886	-0.288201	-0.212503	-0.310497	0.148988	0.0429125	0.162498	-0.0966601	0.0190693	-0.0669212	-0.0419938	0.197115	0.0393649	0.196044	-0.0889927	-0.115542	0.0420589	M2 blue|0.5083
6204	NDRG3|Q9UGV2	blue	-0.158404	0.504924	0.15042	0.336251	0.224256	-0.12039	0.183866	0.214859	0.247073	0.0396725	0.112088	0.0425988	0.116239	0.274562	0.145988	0.356448	0.34328	0.195308	0.0560133	0.285018	-0.0343907	0.18052	0.235633	0.155754	0.0836807	-0.0226107	0.192243	0.00320381	0.329077	0.19518	-0.00130271	-0.0217186	-0.0675483	-0.160582	-0.16583	-0.154778	-0.169612	-0.155467	-0.337531	-0.434718	-0.470473	-0.0958777	-0.183094	-0.288624	-0.265381	-0.180551	-0.0378886	-0.06699	-0.0865753	-0.0388406	0.00467751	-0.0607212	-0.290633	-0.460611	-0.182863	-0.143271	-0.339031	-0.144568	-0.175308	-0.338044	0.0767421	0.176225	0.0760643	0.305964	0.186955	0.443698	0.0592519	0.0730315	0.123486	0.0446216	0.208544	0.0778709	0.336006	0.226328	0.252224	0.0947897	M2 blue|0.5049
5226	LRFN5|Q96NI6	blue	-0.0485371	0.504233	0.191878	0.0249658	0.0384826	-0.0281342	0.10584	-0.0413963	-0.0189763	-0.000742747	0.03918	0.0109143	0.0145064	0.0984242	0.0855823	0.253098	0.17938	0.232085	-0.0332057	0.170541	-0.0324064	0.13995	0.34899	0.188967	0.215372	0.0976078	0.15839	0.0354241	0.262039	0.240151	0.0979183	-0.0371951	-0.0538453	-0.180014	-0.241592	-0.25355	-0.310762	-0.294928	-0.373617	-0.370087	-0.409063	-0.111467	-0.211537	-0.180607	-0.273133	-0.184878	-0.16396	-0.153181	-0.0455276	-0.25666	-0.0915653	-0.151089	-0.299953	-0.401607	-0.224618	-0.307943	-0.396974	-0.136029	-0.302751	-0.375042	0.0140006	0.0813019	-0.072022	0.311982	0.135628	0.393672	-0.0455159	-0.013847	0.0285642	0.113173	0.279461	0.408886	0.404717	0.275944	0.145412	0.0578242	M2 blue|0.5042
7554	PRICKLE2|Q7Z3G6	blue	-0.043724	0.503714	0.265754	0.107787	0.0934464	0.222732	0.0938354	0.0260629	-0.126454	-0.0768826	-0.00193614	-0.0382311	0.0986779	0.0322673	0.103921	0.185504	0.22916	0.358722	-0.0328289	0.188431	-0.0398233	0.152418	0.386015	0.451088	0.279892	0.0465278	0.26425	0.0883691	0.241885	0.17377	0.0348818	0.0426796	0.000329252	-0.00802812	-0.0871225	-0.280085	-0.260654	-0.269756	-0.271568	-0.349182	-0.369665	-0.135836	-0.20842	-0.19366	-0.270573	-0.328751	-0.364318	-0.0878886	-0.180885	-0.141803	-0.266893	-0.0872964	-0.228348	-0.323451	-0.0391543	-0.0391383	-0.171664	-0.132864	-0.229638	-0.367448	0.214935	0.198811	0.0974327	0.440607	0.362253	0.425054	-0.0539838	0.161443	0.0162817	0.0874989	0.310386	0.104917	0.196555	0.201621	0.0930134	-0.0987051	M2 blue|0.5037
10921	WDFY3|Q8IZQ1	blue	-0.250926	0.50323	0.0963326	0.273367	0.247662	0.0148202	0.135274	0.279553	0.303496	-0.0538665	-0.17036	0.101244	-0.0403953	0.115927	0.110057	0.357468	0.3298	0.102646	-0.0556821	0.386153	0.196137	0.300183	0.178056	0.20408	0.170536	0.0830385	0.45378	0.316434	0.431107	0.337041	0.179469	0.24845	0.262597	0.20709	0.0350128	0.0189354	0.0423229	0.016373	-0.138536	-0.348942	-0.465548	0.0298366	0.184806	-0.0346323	-0.00457949	-0.378526	-0.060581	-0.238734	-0.11031	-0.112056	-0.13579	-0.0790871	-0.361677	-0.603588	-0.398638	-0.378729	-0.620284	-0.302524	-0.270218	-0.2735	0.0784499	-0.079861	-0.0690474	0.127721	-0.0350149	0.300576	0.176657	0.211965	-0.19128	0.0164402	0.142665	0.0996604	0.255863	0.0344131	0.0608085	0.113548	M2 blue|0.5032
9107	SLC4A3|P48751	blue	0.170009	0.502544	0.389245	0.0806886	0.132372	0.00871706	0.207413	0.00857805	-0.0868501	0.264032	0.0432145	0.19976	0.103371	0.212823	0.13907	0.362523	0.182633	0.174269	-0.161445	0.265967	0.00794916	0.113957	0.14064	0.13933	0.166252	0.148768	0.15528	0.135181	0.134881	0.31523	-0.079789	-0.176129	0.0107276	-0.265417	-0.333181	-0.0298106	-0.106142	-0.0578409	-0.249985	-0.298372	-0.2961	-0.00207926	-0.0130254	-0.11661	-0.217472	-0.230495	-0.167394	-0.276791	-0.156957	-0.198504	-0.121412	-0.274642	-0.318642	-0.3497	-0.403315	-0.344152	-0.416197	-0.197429	-0.411506	-0.344636	-0.0334328	-0.0499518	-0.151185	0.102862	0.158161	0.319293	-0.11165	-0.192893	-0.0185442	-0.0386111	0.0720258	0.239577	0.326115	0.158714	0.143035	-0.0556964	M2 blue|0.5025
9571	STRADA|Q7RTN6	blue	-0.0722574	0.500151	0.250551	0.188556	0.281082	0.173214	0.164028	-0.0161451	0.0326393	0.0273013	0.12142	-0.134206	-0.0839288	0.0313142	0.00197125	0.186653	0.18291	0.0949354	-0.00492513	-0.0129096	-0.12849	0.022162	0.0672837	0.118758	0.0452535	-0.13385	0.329345	0.125647	0.240574	0.00036685	-0.0158347	0.102147	0.300006	-0.0176883	0.0827188	0.0528215	0.0757085	-0.00909698	-0.393966	-0.415079	-0.446977	-0.262695	-0.0715404	-0.209346	-0.158223	-0.170853	-0.180963	0.0345974	0.0081352	0.121804	0.0317786	0.0180188	-0.226216	-0.380144	-0.00814854	-0.0572686	-0.196194	-0.178278	0.0185736	-0.112176	0.192461	0.299875	0.223802	0.325425	0.375389	0.492231	0.241259	0.245065	0.1362	0.058161	0.0818482	0.127002	0.352067	0.31941	0.172634	0.278186	M2 blue|0.5002
2214	CSMD3|Q7Z407	blue	0.0783358	0.499578	0.287105	0.0069242	0.0880079	0.172454	0.16405	0.00465556	-0.216938	0.0122751	0.174021	0.194852	0.185428	0.264201	0.18608	0.300042	0.172069	0.250327	-0.139443	0.373679	0.0891152	0.207077	0.261919	0.386638	0.359616	0.298771	0.176365	0.139627	0.156122	0.487647	-0.0473505	-0.225595	-0.0966221	-0.18739	-0.405921	-0.194513	-0.213618	-0.119204	-0.157722	-0.202537	-0.18825	0.100099	-0.0344033	-0.0736666	-0.248559	-0.45314	-0.333161	-0.503321	-0.446154	-0.422534	-0.331638	-0.159461	-0.259544	-0.291051	-0.348396	-0.422767	-0.459133	-0.211621	-0.524098	-0.463536	0.00842515	-0.184314	-0.227882	0.138022	0.0950201	0.249327	-0.249584	-0.193149	-0.253972	-0.261885	0.0570979	0.0735654	0.148861	-0.0324869	-0.027237	-0.241241	M2 blue|0.4996
9879	TENM1|Q9UKZ4	blue	0.100242	0.498457	0.371053	0.00229209	-0.114817	0.217252	0.131962	-0.106113	-0.164427	-0.0494191	-0.0767014	-0.117415	-0.0256502	-0.0214324	0.118283	0.250851	0.0543362	0.13351	-0.353567	0.0219559	-0.258289	-0.114777	0.355156	0.289136	0.172195	0.0626271	0.29646	0.155447	0.389457	0.329308	-0.11028	0.033939	-0.170308	-0.176536	-0.185818	-0.181077	-0.26399	-0.294597	-0.236111	-0.408822	-0.29579	-0.231238	-0.187044	-0.263654	-0.346677	-0.280247	-0.227277	-0.180292	-0.0980387	-0.325603	-0.365693	0.055077	-0.1356	-0.281484	-0.168716	-0.208827	-0.371999	-0.287621	-0.402098	-0.389704	-0.123132	-0.0526758	-0.146615	0.237279	0.103325	0.176741	-0.0532309	0.106172	0.0127294	0.0605945	0.27711	0.197617	0.262817	0.0620747	-0.0508244	0.0818312	M2 blue|0.4985
10697	UNC5D|Q6UXZ4	blue	0.0436897	0.497883	0.334337	0.160513	0.0127538	0.0235762	0.199035	0.00579122	-0.10068	0.0491626	0.0978773	0.134128	0.241717	0.232206	0.0940516	0.324998	0.236681	0.308014	-0.147921	0.18711	-0.130622	0.085238	0.359886	0.257776	0.164916	-0.0131736	0.257031	0.113224	0.404646	0.370571	-0.0543669	-0.019158	-0.146166	-0.249662	-0.27884	-0.239392	-0.340265	-0.339317	-0.403123	-0.451865	-0.421882	-0.205121	-0.280601	-0.297504	-0.411177	-0.290895	-0.297694	-0.214174	-0.158316	-0.304372	-0.20364	-0.105042	-0.252233	-0.355497	-0.136701	-0.238242	-0.411309	-0.265886	-0.436148	-0.486459	0.00131521	0.0775711	-0.0131308	0.340073	0.22959	0.352679	-0.0180517	0.0935026	0.0251284	0.0801771	0.29326	0.24872	0.359663	0.177117	0.114885	0.0191374	M2 blue|0.4979
10615	UBE2V1|Q13404	blue	-0.0939362	0.496237	0.208828	0.478484	0.163935	0.0554504	0.345169	0.101828	0.186222	-0.0479895	0.0599099	0.130389	0.105748	0.239591	0.159635	0.386289	0.421149	0.363326	-0.116213	0.237787	-0.0697348	0.164747	0.308377	0.393051	0.426164	0.211233	0.37396	0.26795	0.333526	0.265483	-0.230804	-0.215622	-0.0463316	-0.183236	-0.31562	-0.0953036	-0.22319	-0.228528	-0.31539	-0.429849	-0.424853	-0.169794	-0.209123	-0.315927	-0.346927	-0.322947	-0.295239	-0.12559	-0.197763	-0.0453312	-0.258238	-0.0203343	-0.236839	-0.367728	-0.0964516	-0.0966992	-0.308225	-0.463692	-0.38758	-0.537168	0.209485	0.0573163	0.0945851	0.309152	0.297002	0.457142	0.00913181	0.0244275	-0.205913	-0.035251	0.138246	-0.0459232	0.0794657	0.0214131	0.0475982	-0.129068	M2 blue|0.4962
5724	MLIP|Q5VWP3	blue	0.139878	0.49443	0.36909	0.209908	0.0615402	0.139712	0.111844	-0.0385726	-0.178748	-0.122365	0.0790732	-0.07999	0.0698614	0.0836114	0.169816	0.346612	0.192701	0.283114	0.00505096	0.309765	-0.0877951	0.114273	0.420093	0.371343	0.205852	-0.115849	0.136939	-0.122387	0.257691	0.491811	0.00315945	-0.0758879	-0.285023	-0.351881	-0.453647	-0.419034	-0.412356	-0.267966	-0.239708	-0.255425	-0.232727	0.0125967	-0.237442	-0.158806	-0.422227	-0.331039	-0.258928	-0.43686	-0.242718	-0.524437	-0.397493	0.0675544	-0.0614259	-0.244413	-0.0865903	-0.409398	-0.407003	0.0391686	-0.469469	-0.381829	-0.205271	-0.172969	-0.408138	0.241703	0.118718	0.198227	-0.30031	0.0274696	0.201462	0.0470335	0.355876	0.160003	0.302303	0.0463544	-0.0345324	0.0683539	M2 blue|0.4944
7997	RASA2|Q15283	blue	-0.108334	0.492537	0.232487	-0.0624436	-0.0635944	0.0991177	-0.00759133	0.1178	-0.0418698	0.0625691	-0.00956412	-0.123161	-0.0819599	0.00379366	0.0403476	0.116899	0.0536412	0.17349	-0.0614524	0.270503	0.163776	0.185883	0.39661	0.310233	0.221503	0.0820521	0.137278	-0.0396453	0.302617	0.345472	0.420083	0.388776	0.0823154	0.222077	0.0458335	-0.3115	-0.190976	-0.158024	-0.0785146	-0.258107	-0.326735	0.0569845	0.0845681	0.0135756	-0.0580506	-0.402735	-0.257054	-0.332992	-0.198344	-0.41171	-0.264154	-0.18586	-0.322911	-0.444197	-0.315734	-0.345202	-0.517397	-0.00876105	-0.31677	-0.236958	-0.0587526	-0.0582456	-0.205592	0.271948	0.0524771	0.238787	-0.136412	0.141818	-0.0551207	0.0610735	0.337601	0.108578	0.277709	0.121142	0.0531975	-0.0156283	M2 blue|0.4925
1618	CDH9|Q9ULB4	blue	0.00649649	0.492373	0.244287	0.13546	0.0195758	0.106861	0.146692	0.136128	0.083964	0.0973641	0.0021482	-0.0613578	0.0102827	0.0664828	0.0244258	0.305066	0.173094	0.173634	-0.181052	0.160796	-0.126522	0.0269605	0.285057	0.210785	0.146405	0.0017379	0.290993	0.0837354	0.378172	0.382761	-0.00480507	0.0356816	-0.0865149	-0.145587	-0.180823	-0.156686	-0.244503	-0.203676	-0.300482	-0.382386	-0.32931	-0.155671	-0.171931	-0.261355	-0.328405	-0.279987	-0.151136	-0.234939	-0.170242	-0.24564	-0.172645	0.00426407	-0.115474	-0.284357	-0.121388	-0.252743	-0.361634	-0.281352	-0.348901	-0.356633	-0.141423	-0.03575	-0.178314	0.263849	0.0798202	0.263488	-0.00457813	0.0937726	0.0603347	-0.0265173	0.192603	0.0581987	0.276077	0.0604616	0.133755	0.164393	M2 blue|0.4924
792	ATAT1|Q5SQI0	blue	0.159028	0.492218	0.370883	0.140376	-0.0863901	0.234399	0.384998	0.0530742	0.0162173	-0.0613171	-0.0868203	0.0387341	0.1441	0.142322	0.118391	0.284435	0.0237542	0.0973553	-0.483534	0.0685133	-0.266373	-0.144687	0.268232	0.267775	0.215848	0.108751	0.522324	0.385242	0.425904	0.482155	-0.289479	-0.054661	-0.154389	-0.263279	-0.272162	-0.0941994	-0.207107	-0.117202	-0.146938	-0.30486	-0.162465	-0.168011	-0.186647	-0.300918	-0.407417	-0.315943	-0.158468	-0.23275	-0.21449	-0.234953	-0.374344	0.12181	0.0529195	-0.116531	-0.061734	-0.216401	-0.292133	-0.431366	-0.427664	-0.441069	-0.180358	-0.175334	-0.173903	0.146774	0.0257841	0.164288	0.0218997	0.168792	-0.117495	-0.0183094	0.18963	-0.0248334	0.0980542	-0.124908	-0.00798751	-0.0677388	M2 blue|0.4922
9560	STMN2|Q93045	blue	0.110884	0.491565	0.394553	0.0171419	-0.222143	0.148233	0.105708	-0.102711	-0.164599	-0.0753704	-0.0414119	-0.128367	0.0297079	0.0913004	0.265443	0.340941	0.154936	0.336892	-0.186423	0.200363	-0.174456	0.0563228	0.529625	0.413754	0.367325	0.113433	0.252304	0.0665966	0.364456	0.372426	-0.0810405	0.0175437	-0.194141	-0.281321	-0.33228	-0.313879	-0.383722	-0.434553	-0.288485	-0.391165	-0.355226	-0.157574	-0.24234	-0.238582	-0.420361	-0.301884	-0.251928	-0.285255	-0.16001	-0.424634	-0.432794	-0.04109	-0.229834	-0.358284	-0.207828	-0.353052	-0.452423	-0.316286	-0.477585	-0.469041	-0.170091	-0.130919	-0.267607	0.268556	0.0843196	0.22666	-0.160845	0.0872237	-0.0339319	0.144319	0.446091	0.228552	0.227324	0.0429048	-0.0258159	-0.0330704	M2 blue|0.4916
4264	HMCN1|Q96RW7	blue	0.0345573	0.490837	0.304701	0.139735	0.149218	0.266715	0.253262	-0.0756593	-0.266071	0.0518967	0.105274	-0.00190958	0.306342	0.246784	0.172484	0.34254	0.297206	0.349426	-0.100075	0.229681	-0.0809073	0.14222	0.349949	0.427794	0.429012	0.287766	0.343039	0.227157	0.245584	0.309748	-0.140328	-0.129511	-0.0157968	-0.160603	-0.293766	-0.103407	-0.197475	-0.246811	-0.330694	-0.369006	-0.330495	-0.144247	-0.156382	-0.259181	-0.377731	-0.399864	-0.367404	-0.258045	-0.352646	-0.252596	-0.426699	-0.0904835	-0.245809	-0.316193	-0.160416	-0.0846016	-0.309294	-0.285672	-0.414594	-0.527289	0.126542	-0.000886667	0.0524951	0.294133	0.255788	0.352252	-0.0381892	0.0153719	-0.149836	-0.135321	0.104059	-0.016075	0.0746547	-0.00573452	-0.119855	-0.152272	M2 blue|0.4908
557	APC2|O95996	blue	0.180317	0.490614	0.409835	0.0306994	0.0261667	0.183888	0.112899	-0.0233127	-0.252814	-0.0962024	0.00542761	-0.0623976	0.0844197	0.132123	0.15359	0.236007	0.156039	0.245828	-0.197781	0.151876	-0.119468	0.0647146	0.357619	0.362392	0.275002	0.0526991	0.301148	0.191203	0.236544	0.299624	-0.0969734	-0.0840042	-0.0717336	-0.229986	-0.241424	-0.269522	-0.31132	-0.261596	-0.273221	-0.31722	-0.317805	-0.137943	-0.218097	-0.18458	-0.329127	-0.301824	-0.287998	-0.237946	-0.233408	-0.352831	-0.328151	-0.0480071	-0.159259	-0.293804	-0.117174	-0.268914	-0.317458	-0.189058	-0.399276	-0.3283	-0.0436838	-0.0572636	-0.15058	0.27898	0.133863	0.280599	-0.0921336	0.0839366	0.0158275	-0.0312345	0.242704	0.189174	0.271579	0.0785064	-0.00837664	-0.0332905	M2 blue|0.4906
3817	GNAI1|P63096	blue	-0.138296	0.487031	0.195686	0.195936	0.057404	0.0918287	0.360147	-0.0437403	0.0796352	-0.0199875	0.0035503	-0.0667855	-0.0450087	0.0589261	0.101498	0.173357	0.207539	0.241143	-0.0456882	-0.0573091	-0.224154	-0.0178821	0.332962	0.249553	0.120133	-0.0618594	0.26315	0.15258	0.266478	-0.0183815	0.00119393	0.0346104	-0.0168281	-0.103159	-0.0758762	-0.142813	-0.247003	-0.354548	-0.487608	-0.504552	-0.517039	-0.389546	-0.342879	-0.346775	-0.342176	-0.142581	-0.24246	0.13604	0.0999449	-0.0153954	-0.11406	0.00930973	-0.239506	-0.399915	-0.000669996	-0.00207623	-0.196621	-0.226482	-0.136438	-0.365461	0.199091	0.317396	0.219819	0.450241	0.378965	0.534919	0.154714	0.212506	0.165874	0.305981	0.377733	0.269432	0.374406	0.387289	0.14067	0.141465	M2 blue|0.487
8132	RETREG2|Q8NC44	blue	0.11245	0.485037	0.367583	0.236323	0.124953	0.203353	0.210699	-0.133918	0.122009	-0.23501	-0.213053	-0.10775	0.0510195	-0.16487	-0.179674	0.0297011	-0.0590984	-0.0819326	-0.20159	-0.0934572	-0.382683	-0.284706	0.00967163	0.07438	-0.120744	-0.235787	0.403796	0.189685	0.28714	0.0110407	-0.400815	-0.208771	-0.0261963	-0.347735	-0.207717	0.111492	-0.10371	-0.114139	-0.42269	-0.378933	-0.281674	-0.307431	-0.329201	-0.4376	-0.425721	0.0678253	-0.0269829	0.169735	0.139244	0.161149	0.0862452	0.373407	0.145628	-0.0725257	0.208798	-0.0715412	-0.050224	-0.335964	-0.0790998	-0.242742	0.00525911	0.215117	0.159099	0.260468	0.27447	0.462349	0.33658	0.0733419	0.197351	0.0710064	0.0109847	0.148606	0.356431	0.283922	0.206285	0.197479	M2 blue|0.485
4917	KIF21B|O75037	blue	0.295189	0.484197	0.42893	0.143809	0.0115635	0.0838946	0.0651437	0.0202793	0.0271109	-0.0562193	-0.0954049	0.0542959	0.0416091	0.0949644	0.167581	0.401074	0.130977	0.145576	-0.362154	0.277133	-0.19292	-0.00817641	0.198602	0.176773	0.203142	0.15623	0.4339	0.282597	0.394295	0.502767	-0.351488	-0.211656	-0.172576	-0.358287	-0.410857	-0.0491627	-0.260357	-0.192664	-0.247371	-0.346159	-0.201799	-0.0676958	-0.194099	-0.310924	-0.419546	-0.132495	0.0392269	-0.259737	-0.110977	-0.268873	-0.220397	0.0856592	-0.00605837	-0.141467	-0.191528	-0.396122	-0.362952	-0.427133	-0.483908	-0.407949	-0.247323	-0.230179	-0.271993	0.0945091	-0.0103925	0.128302	-0.0458205	-0.0218987	-0.203219	-0.0503856	0.111854	0.0858357	0.222303	-0.0864425	0.0415865	-0.0166321	M2 blue|0.4842
7957	RALGPS1|Q5JS13	blue	0.196492	0.484218	0.497324	0.0955528	-0.156065	0.107556	0.171681	-0.136152	-0.095547	-0.233124	-0.00729772	-0.290051	-0.0317894	-0.0754769	-0.000194787	0.180495	0.0772651	0.171921	-0.219893	0.0248466	-0.346294	-0.109823	0.407675	0.328641	0.19287	-0.133167	0.303775	0.0506183	0.379175	0.253777	-0.209642	-0.069367	-0.261229	-0.331547	-0.318752	-0.290672	-0.42848	-0.423148	-0.357814	-0.409979	-0.320134	-0.295962	-0.42309	-0.347352	-0.492403	-0.128772	-0.157515	-0.0707906	0.0176694	-0.266507	-0.319159	0.208799	0.0128001	-0.17185	0.0902304	-0.120246	-0.213849	-0.297936	-0.311834	-0.349715	-0.116241	0.0435526	-0.0839773	0.335726	0.192011	0.316428	-0.048621	0.15804	0.085875	0.147153	0.317163	0.230459	0.344799	0.152708	-0.0534327	0.110437	M2 blue|0.4842
807	ATG2B|Q96BY7	blue	0.146491	0.483184	0.515581	0.0727888	-0.085282	0.0454628	0.112894	-0.145546	0.14551	-0.0550884	-0.0744007	-0.142674	-0.11483	-0.138082	-0.127414	0.16739	0.0638231	0.0755509	-0.0536107	-0.136479	-0.422491	-0.227791	0.158755	0.0597302	-0.0839487	-0.310723	0.22992	-0.149496	0.342243	-0.0378303	-0.115499	0.0546873	0.0103983	-0.179258	-0.018657	-0.0950573	-0.200982	-0.285317	-0.477081	-0.510255	-0.427798	-0.437751	-0.388899	-0.394932	-0.344413	0.12542	0.0664034	0.258735	0.264647	0.095703	0.0554058	0.20575	0.0107443	-0.2043	0.203389	0.0653046	-0.0127812	-0.254038	0.0886117	-0.103867	-0.0246909	0.373043	0.178693	0.443683	0.400676	0.479231	0.240958	0.270385	0.323962	0.285457	0.251269	0.170223	0.446154	0.413502	0.195111	0.347414	M2 blue|0.4832
10075	TMEM132B|Q14DG7	blue	0.219274	0.482962	0.416619	0.113035	0.0930047	0.112879	0.144137	-0.145999	-0.192137	-0.113243	0.0209693	0.0189661	0.0594605	-0.0289263	0.00613579	0.162016	0.0996902	0.211512	-0.111176	0.130342	-0.0931353	0.00437729	0.230972	0.309015	0.174613	-0.0760034	0.217564	0.150635	0.148738	0.168342	-0.138063	-0.184776	-0.0280393	-0.214538	-0.29324	-0.152457	-0.259198	-0.22458	-0.270306	-0.259707	-0.237323	-0.0786287	-0.207782	-0.148521	-0.30697	-0.150232	-0.227322	-0.156213	-0.163809	-0.201714	-0.187666	-0.0165838	-0.12703	-0.207115	-0.0656921	-0.256073	-0.254513	-0.216802	-0.286056	-0.316801	0.0397528	0.0234167	-0.0731733	0.263908	0.197112	0.342342	-0.0805959	-0.0484937	-0.0146767	-0.01841	0.141132	0.187675	0.289214	0.177658	0.0730423	-0.0203565	M2 blue|0.483
6258	NECAB3|Q96P71	blue	0.28654	0.481731	0.489773	-0.0408268	-0.214406	0.0774603	-0.0217936	-0.263864	-0.213808	-0.147386	-0.0291547	-0.290138	0.078489	-0.11346	0.0492204	0.105973	0.0375662	0.297445	-0.0821296	-0.0141169	-0.312143	-0.0528852	0.45622	0.347286	0.13834	-0.148096	0.269192	0.0608356	0.236234	0.165061	-0.117056	-0.169	-0.358368	-0.360671	-0.38379	-0.41337	-0.619708	-0.58167	-0.380539	-0.388701	-0.281336	-0.327288	-0.559555	-0.307836	-0.516209	0.0140948	-0.233684	-0.0145688	0.0282942	-0.291451	-0.326799	0.0903942	0.00224332	-0.0597842	0.115634	-0.17222	-0.122649	-0.0906105	-0.298865	-0.380033	-0.099627	0.0875331	-0.134897	0.392336	0.258554	0.341249	-0.140937	0.101691	0.24697	0.158652	0.340179	0.335469	0.338271	0.207424	-0.115543	0.162046	M2 blue|0.4817
1968	CNTN5|O94779	blue	-0.13847	0.481618	0.152546	0.147125	0.0637042	0.289566	0.227481	0.15702	-0.0340021	0.0954833	-0.0494168	0.0387822	0.111984	0.235825	0.190352	0.310085	0.277904	0.360921	-0.149086	0.249463	0.0645917	0.229168	0.373188	0.505988	0.367348	0.175159	0.44287	0.399409	0.284266	0.400739	0.0434348	-0.0442408	0.0251561	-0.0035666	-0.169803	-0.180552	-0.232302	-0.166266	-0.23869	-0.396798	-0.433183	-0.105766	-0.0699752	-0.13303	-0.259517	-0.491092	-0.388422	-0.313378	-0.285528	-0.260871	-0.395825	-0.156961	-0.351066	-0.446073	-0.260525	-0.424283	-0.480858	-0.371906	-0.459195	-0.510379	0.07549	-0.116013	-0.158811	0.279788	0.127176	0.268465	-0.0604	0.102636	-0.147487	-0.0484377	0.195303	0.121697	0.127898	-0.0378566	-0.034284	-0.0755456	M2 blue|0.4816
8558	SACS|Q9NZJ4	blue	0.253166	0.480925	0.551894	0.243913	0.0313191	0.138993	0.117167	-0.0272155	-0.0112196	-0.23004	-0.141712	-0.109901	-0.0552042	-0.0583599	0.038603	0.17409	0.108391	0.0737977	-0.162825	0.184469	-0.150568	0.0325147	0.30322	0.354658	0.231749	-0.0174959	0.344978	0.0451262	0.38011	0.352055	-0.14706	-0.0631155	-0.0142854	-0.150319	-0.240942	-0.220191	-0.271073	-0.253759	-0.114793	-0.272366	-0.242137	-0.110164	-0.196375	-0.138689	-0.304357	-0.177998	-0.135761	-0.203388	-0.179556	-0.231157	-0.316407	0.228798	0.0396193	-0.205015	0.0514327	-0.19856	-0.288662	-0.264362	-0.27961	-0.2101	-0.0686212	-0.0525778	-0.153502	0.207558	0.0760574	0.262332	-0.0875721	0.155257	-0.0384643	-0.0600634	0.163619	0.0332584	0.254032	0.0486911	0.0129553	0.218759	M2 blue|0.4809
2118	CPLX3|Q8WVH0	blue	-0.163585	0.478255	0.180531	0.123019	-0.0242589	0.201898	0.107218	0.131174	-0.0052906	-0.016607	0.089856	-0.00642425	0.0391977	0.0912829	0.158633	0.313233	0.354798	0.398233	-0.0414325	0.259307	0.00134263	0.245307	0.383314	0.417551	0.314034	0.112143	0.335664	0.177538	0.343599	0.364416	0.0613765	-0.0455902	-0.0538637	-0.0826111	-0.197667	-0.237666	-0.306107	-0.239798	-0.371393	-0.447553	-0.464754	-0.216299	-0.193771	-0.256471	-0.312283	-0.358537	-0.367548	-0.188832	-0.147856	-0.202357	-0.295991	-0.176743	-0.357906	-0.428142	-0.199255	-0.313447	-0.418378	-0.319919	-0.398641	-0.486998	0.151523	0.107974	-0.00191273	0.361503	0.266847	0.359662	-0.0608315	0.175545	-0.0724117	0.112492	0.272812	0.262546	0.273787	0.200257	0.00301038	0.0329026	M2 blue|0.4783
5268	LRRC75A|Q8NAA5	blue	0.0491114	0.476042	0.327071	0.0611786	-0.134165	-0.0455523	0.112632	0.034292	-0.0145148	0.005846	0.052595	-0.106753	-0.0194319	0.0822428	0.100427	0.352355	0.256094	0.311586	-0.19085	0.192384	-0.121186	0.114058	0.467356	0.345303	0.264285	0.0371838	0.311046	0.121533	0.375112	0.270886	0.0536425	0.0934761	-0.167374	-0.110219	-0.227035	-0.348614	-0.439036	-0.491179	-0.266421	-0.414464	-0.387091	-0.202293	-0.271614	-0.235925	-0.355137	-0.244551	-0.223853	-0.174537	-0.0152559	-0.351501	-0.367028	-0.122506	-0.256114	-0.355945	-0.191304	-0.226694	-0.406865	-0.232955	-0.412543	-0.429725	-0.0944131	-0.0369529	-0.176975	0.317491	0.140079	0.305335	-0.107507	0.123943	-0.0294708	0.197219	0.411215	0.175781	0.233521	0.0801906	-0.040938	0.0280916	M2 blue|0.476
10040	TMCC2|O75069	blue	0.117158	0.475288	0.474505	0.22286	-0.0312702	0.118567	0.323885	-0.0669176	-0.000212408	0.0349405	0.131899	-0.117793	0.0477668	0.128988	-0.00399665	0.264604	0.228619	0.24198	-0.162685	0.102313	-0.20509	-0.00047844	0.304716	0.323939	0.287988	0.0315872	0.238995	0.0322329	0.293136	0.179568	-0.151306	-0.0554565	-0.0245029	-0.0869784	-0.158037	-0.149579	-0.216299	-0.249187	-0.225373	-0.371728	-0.311842	-0.207505	-0.235728	-0.246193	-0.300868	-0.160317	-0.175509	-0.0112785	-0.0332681	-0.0860997	-0.305638	0.0738413	-0.135528	-0.263831	0.0610098	0.0434974	-0.173606	-0.310113	-0.159942	-0.274548	0.0844294	0.127285	0.0846698	0.34423	0.353023	0.385944	-0.0493642	0.0818402	-0.0480075	0.0548173	0.178382	-0.065147	0.140688	0.105436	-0.0764382	0.00504463	M2 blue|0.4753
10616	UBE2V2|Q15819	blue	-0.0401722	0.473961	0.248467	0.37637	0.18033	0.163215	0.270834	0.0841927	0.0717858	-0.0139601	0.00073593	-0.00358274	-0.00276374	0.0460329	0.00150696	0.332991	0.305661	0.168754	-0.191848	0.193389	-0.154277	0.0531747	0.259237	0.255551	0.176103	0.0479062	0.224648	0.0675229	0.350359	0.342806	-0.18191	-0.168867	-0.0877865	-0.273597	-0.326756	-0.0782317	-0.233026	-0.242859	-0.325164	-0.410878	-0.357679	-0.171344	-0.209931	-0.313272	-0.413383	-0.282017	-0.196174	-0.221311	-0.160539	-0.153064	-0.180381	0.0547256	-0.155251	-0.318792	-0.0796128	-0.266067	-0.390065	-0.350419	-0.403514	-0.478851	-0.0185848	-0.0143744	-0.0592577	0.223569	0.162202	0.293816	-0.0350817	0.00705355	-0.0220564	0.0184544	0.149122	0.0856452	0.280695	0.114508	0.16387	0.160818	M2 blue|0.474
1289	CACNA1C|Q13936	blue	0.108647	0.473297	0.336073	0.205187	0.191681	0.105019	0.203398	0.0426592	0.0474213	0.0844251	-0.0820238	0.133551	0.0145677	0.104667	0.0761803	0.489204	0.309713	0.100244	-0.2039	0.41956	0.0462957	0.206876	0.165846	0.25635	0.215063	0.233551	0.275485	0.20345	0.326943	0.448205	-0.174349	-0.0888171	0.0572234	-0.1105	-0.336367	0.0991292	-0.0565705	-0.102564	-0.11997	-0.286322	-0.28237	0.0940562	0.0492229	-0.117879	-0.203448	-0.277691	-0.0106864	-0.336555	-0.214135	-0.194179	-0.239906	-0.0987161	-0.232704	-0.390746	-0.395505	-0.289613	-0.459654	-0.446365	-0.419907	-0.393568	-0.0104071	-0.1537	-0.127124	0.0578493	-0.00791916	0.239076	-0.0202548	-0.162798	-0.330674	-0.160152	-0.0015694	0.0329714	0.168474	-0.0686082	0.0505378	-0.0274491	M2 blue|0.4733
1314	CALB1|P05937	blue	0.0683611	0.472086	0.256441	0.220664	-0.0382015	-0.10942	0.264519	0.200831	0.134191	0.145278	0.251659	-0.0159357	0.0942337	0.246465	0.251636	0.435033	0.433441	0.416403	-0.0805633	0.272021	-0.0506085	0.240351	0.366707	0.302802	0.285705	0.103823	0.323541	0.216148	0.281794	0.230962	-0.0478634	-0.091669	-0.104851	-0.106083	-0.235853	-0.288667	-0.366894	-0.320901	-0.241882	-0.37378	-0.356816	-0.147598	-0.280519	-0.226422	-0.279607	-0.180271	-0.18363	-0.0605135	-0.0729077	-0.144576	-0.306969	-0.211008	-0.28431	-0.323072	-0.142903	-0.0482829	-0.251503	-0.272875	-0.296377	-0.387417	0.108751	0.0741639	0.013575	0.353151	0.259851	0.412298	-0.0975761	0.111198	-0.122179	0.113216	0.292367	0.0938779	0.16368	0.08866	-0.0747638	-0.0620496	M2 blue|0.4721
4811	KCNK1|O00180	blue	0.0695126	0.471413	0.27671	0.105681	0.101874	0.097215	0.114009	0.114842	-0.0486621	0.225539	0.0524825	0.164694	0.163809	0.234003	0.305861	0.40362	0.289652	0.311416	-0.0378498	0.284181	0.0115788	0.194403	0.257863	0.26	0.209892	0.106992	0.223991	0.11949	0.197428	0.413191	-0.052845	-0.140278	-0.0109205	-0.204076	-0.32479	-0.127203	-0.198395	-0.136812	-0.218428	-0.29245	-0.302218	-0.0409741	-0.0751802	-0.12165	-0.272131	-0.330179	-0.294438	-0.324636	-0.313958	-0.26647	-0.322021	-0.190115	-0.285081	-0.332385	-0.271109	-0.385877	-0.421985	-0.275945	-0.431824	-0.413774	-0.014027	-0.145031	-0.181826	0.14806	0.103489	0.280223	-0.14742	-0.102128	-0.0679638	-0.150997	0.0939891	0.0539777	0.119841	-0.0589395	-0.0889575	-0.0382323	M2 blue|0.4714
9247	SNCB|Q16143	blue	0.131076	0.471381	0.388624	-0.0402342	-0.238008	0.175952	0.105742	-0.13532	-0.159351	0.122469	0.0585089	-0.101996	-0.012509	0.114231	0.353466	0.432972	0.134389	0.321224	-0.232045	0.0576777	-0.288231	-0.0959493	0.359627	0.242553	0.223977	0.0792567	0.155206	0.014639	0.299415	0.264616	-0.167824	-0.020576	-0.165669	-0.333888	-0.279148	-0.196703	-0.328091	-0.321583	-0.382628	-0.424243	-0.32477	-0.248919	-0.280334	-0.314928	-0.416933	-0.202852	-0.207745	-0.223822	-0.0592088	-0.344708	-0.271065	-0.0625899	-0.213956	-0.243864	-0.162111	-0.320455	-0.304632	-0.283897	-0.374403	-0.406528	-0.179478	-0.0666936	-0.233729	0.281525	0.210179	0.224444	-0.0391111	0.053078	0.0926197	0.108582	0.336342	0.18192	0.227478	0.0315014	0.0265319	0.0558872	M2 blue|0.4714
9656	SV2C|Q496J9	blue	0.210532	0.470898	0.458276	0.254926	0.292754	0.014131	0.0377228	-0.0707118	0.0715297	-0.0289468	-0.101122	0.107182	0.0670717	0.057601	0.0737338	0.22356	0.166728	0.0150009	-0.0303551	0.18146	-0.0202646	0.092057	0.0492069	0.150574	0.100572	-0.0157488	0.17678	0.00216217	0.134271	0.173678	-0.149579	-0.222145	0.127784	-0.153228	-0.242869	0.0271561	-0.025056	0.00934759	-0.236808	-0.280949	-0.334804	-0.033074	-0.0468551	-0.0705237	-0.146472	-0.0568834	-0.0498468	-0.106952	-0.0885946	0.0741738	0.0269697	0.0416543	-0.145172	-0.330909	-0.0810016	-0.228786	-0.25409	-0.245902	-0.110014	-0.135482	0.0881949	0.0997716	0.0441902	0.14879	0.172583	0.377984	-0.0660527	-0.13713	-0.0657975	-0.141535	-0.0222434	0.133331	0.342208	0.203325	0.159357	0.185808	M2 blue|0.4709
942	BACE1|P56817	blue	0.222234	0.469619	0.336648	0.10187	0.109442	-0.139439	0.164369	0.0325309	0.00276872	0.0712946	0.0916253	0.104203	0.16086	0.166046	0.243132	0.381322	0.225387	0.15948	-0.126961	0.361218	0.0114459	0.196232	0.14967	0.0780494	0.217919	0.22159	0.232637	0.137251	0.182333	0.353329	-0.112193	-0.219102	-0.0979282	-0.268457	-0.396851	-0.118588	-0.237877	-0.101083	-0.163425	-0.229111	-0.202501	0.0785835	-0.0955101	-0.123196	-0.229591	-0.0927958	0.0123844	-0.240207	-0.155549	-0.215769	-0.135542	-0.176609	-0.188311	-0.246644	-0.276589	-0.351894	-0.350359	-0.172913	-0.370546	-0.267451	-0.112674	-0.144941	-0.213975	0.047047	0.0157848	0.254479	-0.182419	-0.152136	-0.134496	-0.0718484	0.0878016	0.183783	0.293908	0.0616217	0.0398105	0.0876153	M2 blue|0.4696
607	ARC|Q7LC44	blue	0.182572	0.468846	0.279052	-0.133027	0.00594891	0.0932614	-0.074962	-0.0745339	-0.0730905	-0.0191029	-0.113059	-0.0197463	0.00560753	0.0904852	0.164441	0.324927	0.102049	0.190413	-0.206064	0.218323	0.00633099	0.117671	0.284187	0.324775	0.241437	0.154572	0.188088	0.12641	0.153904	0.419197	-0.0278016	-0.195102	-0.23302	-0.200366	-0.400916	-0.251299	-0.339965	-0.222517	-0.123285	-0.21958	-0.189831	0.0385962	-0.128496	-0.0696617	-0.226136	-0.194267	-0.0984126	-0.346984	-0.191098	-0.329987	-0.23284	-0.169911	-0.180627	-0.216977	-0.308087	-0.438563	-0.411326	-0.237714	-0.429373	-0.38867	-0.157209	-0.184464	-0.34022	0.144376	0.0660903	0.19963	-0.312594	-0.190496	-0.135735	-0.129107	0.17466	0.209195	0.220426	-0.0053099	0.0481805	0.00254702	M2 blue|0.4688
7160	PIP5KL1|Q5T9C9	blue	0.175033	0.468412	0.377629	0.153397	0.132165	-0.0104527	0.129134	-0.000364409	-0.0844041	0.145522	0.0299683	0.0805057	0.0840062	0.242636	0.261739	0.393834	0.298247	0.298907	-0.045736	0.360649	0.0300441	0.214913	0.29092	0.26535	0.321536	0.257155	0.0606714	0.00438443	0.106404	0.297136	-0.0886809	-0.117992	-0.0651043	-0.209478	-0.341731	-0.191617	-0.218212	-0.146159	-0.133301	-0.229954	-0.247756	0.0649916	-0.0546064	-0.0710141	-0.205739	-0.275453	-0.179661	-0.371493	-0.239861	-0.284403	-0.252223	-0.184653	-0.260048	-0.311385	-0.267499	-0.282601	-0.328903	-0.148521	-0.388721	-0.300965	-0.06673	-0.148279	-0.214379	0.147601	0.10923	0.266478	-0.287963	-0.187952	-0.093634	-0.131169	0.175441	0.063861	0.179528	-0.0204721	0.0421667	-0.0927644	M2 blue|0.4684
10352	TRIM3|O75382	blue	0.239938	0.465755	0.478344	0.108738	0.0432674	0.362593	0.272543	-0.166414	-0.0601162	-0.091641	-0.0799158	-0.108751	0.0921457	0.0988544	0.0595667	0.253989	0.00640301	0.0333071	-0.272245	0.183779	-0.22717	-0.0799985	0.221413	0.404734	0.113	-0.0202796	0.226777	0.0228246	0.325511	0.396204	-0.286078	-0.130433	-0.141878	-0.280575	-0.348259	-0.14729	-0.248447	-0.211593	-0.114299	-0.234708	-0.135834	-0.0199398	-0.184367	-0.209431	-0.376378	-0.220715	-0.0354931	-0.290442	-0.172158	-0.325533	-0.285843	0.256441	0.08004	-0.123345	-0.0207898	-0.289093	-0.265613	-0.301653	-0.332249	-0.300728	-0.182396	-0.156148	-0.273227	0.151874	0.102012	0.167307	-0.125113	-7.65558e-05	-0.022718	-0.0201956	0.169849	0.0315712	0.216101	-0.0135651	0.104436	0.0640818	M2 blue|0.4658
10505	TTN|Q8WZ42	blue	0.160502	0.464987	0.460086	0.0892636	-0.0408017	0.00480766	0.0982618	-0.0249794	-0.0239609	-0.0572702	0.017254	-0.062987	0.000919356	0.0232138	0.110349	0.274592	0.092816	0.107673	-0.170727	0.212354	-0.145852	0.0070235	0.268493	0.166129	0.141568	0.0819978	0.138399	-0.0685945	0.356459	0.323586	-0.0788423	0.00799367	-0.079814	-0.20115	-0.241266	-0.211352	-0.253129	-0.213689	-0.213498	-0.330242	-0.279324	-0.0946297	-0.152264	-0.184389	-0.249972	-0.141909	-0.0251001	-0.174395	-0.0220838	-0.288624	-0.182846	0.0644013	-0.0748062	-0.260799	-0.123703	-0.270245	-0.330103	-0.133157	-0.299376	-0.268036	-0.133996	-0.0231514	-0.157656	0.214073	0.117646	0.224444	-0.0879531	0.0514023	0.0712937	0.0902446	0.263923	0.160845	0.350095	0.123616	0.119376	0.16012	M2 blue|0.465
1696	CEP170P1|Q96L14	blue	0.00730834	0.46446	0.296356	0.0798138	-0.197263	0.134509	0.220232	0.175182	0.122207	-0.101216	0.0136109	-0.126698	0.00716914	0.161194	0.185612	0.310702	0.115094	0.258217	-0.214721	0.118553	-0.24427	-0.0286735	0.470408	0.365693	0.287174	0.124709	0.273325	0.105162	0.481968	0.376185	-0.085173	0.13717	-0.179481	-0.170985	-0.194597	-0.268713	-0.341123	-0.303824	-0.319618	-0.471945	-0.368529	-0.280023	-0.265684	-0.388565	-0.414398	-0.316852	-0.22196	-0.18633	-0.11538	-0.340346	-0.398142	0.107998	-0.100507	-0.286041	-0.119791	-0.240685	-0.382461	-0.367895	-0.406236	-0.434429	-0.100596	-0.0413313	-0.119519	0.335003	0.132696	0.24455	-0.0271274	0.228183	-0.0264614	0.115166	0.378344	0.0826089	0.201422	-0.00338246	-0.0587583	-0.0519863	M2 blue|0.4645
9126	SLC7A10|Q9NS82	blue	0.0466418	0.464419	0.312899	0.200297	0.119394	0.348708	0.252222	-0.204423	-0.191517	-0.078994	-0.108491	0.112205	0.0155782	0.070398	0.0208398	0.239223	0.179315	0.231129	-0.172271	0.0687934	-0.160223	0.00482147	0.234293	0.441558	0.21815	0.0568267	0.422623	0.287505	0.225588	0.200238	-0.186133	-0.207941	0.0401499	-0.184949	-0.263809	-0.0618267	-0.17329	-0.235114	-0.30475	-0.323437	-0.285136	-0.192645	-0.21979	-0.23309	-0.352681	-0.273125	-0.317573	-0.150161	-0.155101	-0.127875	-0.280177	0.0347799	-0.163286	-0.256734	-0.019097	-0.185799	-0.249432	-0.340739	-0.28135	-0.404595	0.110029	0.0547721	0.00242564	0.289657	0.267536	0.330099	0.0472179	0.0360869	0.00356132	-0.0208513	0.112944	0.0793207	0.164992	0.0804692	0.0136794	-0.0127147	M2 blue|0.4644
4922	KIF3B|O15066	blue	0.168249	0.46346	0.489099	-0.0984388	-0.201614	-0.103543	-0.180592	-0.132447	-0.146338	-0.221273	-0.0828893	-0.293942	-0.219326	-0.276033	-0.0693423	0.0781273	-0.00776766	0.091783	0.0133042	-0.0910818	-0.217529	-0.112312	0.224794	0.00431305	-0.115846	-0.316265	0.0819941	-0.258801	0.251168	-0.0725619	0.2074	0.308979	0.0720247	0.000966085	0.158343	-0.312466	-0.170275	-0.223739	-0.247092	-0.276279	-0.247724	-0.241669	-0.207385	-0.11684	-0.118346	0.00810994	-0.0980563	0.0882157	0.0837504	-0.134045	-0.0614521	0.0577087	-0.123602	-0.202405	0.0691841	0.0814074	-0.0850027	0.108288	0.10319	0.0734447	0.0131322	0.317325	0.110672	0.382289	0.28384	0.38715	0.109727	0.297508	0.341478	0.166986	0.331776	0.20776	0.409812	0.361565	0.0330988	0.177992	M2 blue|0.4635
9702	SYT2|Q8N9I0	blue	0.180419	0.463366	0.512086	0.178249	0.145399	0.116334	0.0470927	-0.130678	0.072667	-0.128345	-0.239981	-0.0157654	-0.0731183	-0.151568	-0.0841363	0.0518968	-0.0401868	-0.166355	-0.0919759	0.158831	-0.056841	-0.030719	0.0886488	0.187395	0.0060235	-0.0692373	0.13245	-0.125139	0.225837	0.196423	-0.0841146	0.00978486	0.131749	-0.0539828	-0.128415	0.0305553	0.0135455	-0.0448717	-0.112096	-0.219623	-0.238916	0.00468378	0.0387427	-0.0449298	-0.107023	-0.112773	-0.0200525	-0.18577	-0.101672	-0.0836026	-0.0399961	0.239803	-0.0131293	-0.27638	-0.0675021	-0.24851	-0.296967	-0.209133	-0.136897	-0.0509444	-0.0669549	-0.00907108	-0.0871443	0.0983628	0.023197	0.302481	-0.022143	-0.061174	-0.0322655	-0.104355	0.0296969	0.0744927	0.338289	0.162358	0.170621	0.224077	M2 blue|0.4634
5490	MATK|P42679	blue	0.0317105	0.462753	0.367774	0.1925	0.0450444	0.234188	0.329727	-0.0776998	-0.105646	0.217979	0.193302	0.0319109	0.100554	0.157247	0.00666143	0.175322	0.119929	0.205583	-0.103183	0.0920677	-0.144215	0.0133696	0.25431	0.316269	0.202759	0.0384137	0.212568	0.021559	0.288203	0.179747	-0.0626267	-0.0663453	-0.0335128	-0.133091	-0.215473	-0.11749	-0.210956	-0.179255	-0.332121	-0.417273	-0.401641	-0.185952	-0.175159	-0.199894	-0.319759	-0.281314	-0.308362	-0.0977028	-0.157679	-0.136132	-0.269999	0.0436837	-0.185043	-0.308246	0.00972072	-0.118957	-0.246275	-0.307963	-0.270683	-0.397522	0.157451	0.110108	0.0725136	0.262725	0.343022	0.376727	-0.0543074	-0.000573369	-0.0156611	-0.0173198	0.125295	0.0564634	0.154474	0.109701	-0.034569	-0.0417634	M2 blue|0.4628
6866	PCDHGC5|Q9Y5F6	blue	0.20501	0.460295	0.425154	0.132753	0.0871273	0.258766	0.0744194	-0.223613	0.0732717	-0.150919	-0.192144	-0.0843702	-0.167756	-0.150691	-0.0739716	0.1798	0.0110592	-0.0138815	-0.221941	-0.00865149	-0.268234	-0.164445	0.0399777	0.171837	0.0580664	-0.0132841	0.268415	0.0461459	0.287153	0.113677	-0.330109	-0.114965	0.0683554	-0.158796	-0.155643	0.153394	-0.0234584	-0.0950701	-0.230522	-0.300968	-0.215035	-0.210526	-0.14486	-0.262869	-0.286337	-0.0609674	-0.04617	0.012108	-0.0418495	0.0462509	-0.12378	0.285527	0.138407	-0.0843933	0.0930662	-0.0669154	-0.112706	-0.379753	-0.177775	-0.224197	-0.0151237	0.0589408	0.0855742	0.163169	0.248558	0.360854	0.142636	0.0462809	-0.0269591	-0.0292987	-0.0115184	-0.107728	0.151148	0.0649713	0.0744574	0.150268	M2 blue|0.4603
5282	LRRTM3|Q86VH5	blue	0.160647	0.460159	0.35865	0.0260478	-0.122584	-0.0783279	0.0533839	0.0166562	-0.0124985	0.178449	0.148296	0.0508142	0.145444	0.265437	0.19408	0.487048	0.270873	0.30973	-0.221825	0.288125	-0.147009	0.102596	0.380075	0.213508	0.368377	0.316245	0.261276	0.112986	0.378728	0.439987	-0.11066	-0.111925	-0.300604	-0.309374	-0.423158	-0.18728	-0.390554	-0.397301	-0.283299	-0.418843	-0.290152	-0.128176	-0.25871	-0.344302	-0.443855	-0.196742	-0.0881081	-0.263076	-0.128999	-0.350015	-0.312982	-0.149963	-0.196438	-0.240871	-0.271308	-0.207455	-0.387974	-0.311873	-0.521016	-0.515379	-0.191409	-0.142463	-0.229263	0.200869	0.0945961	0.201458	-0.140088	-0.0312887	-0.150701	0.0370712	0.235331	-0.0142749	0.201891	-0.0321979	-0.0082585	0.0214081	M2 blue|0.4602
10467	TTBK2|Q6IQ55	blue	0.166841	0.459926	0.501051	0.138062	0.148444	0.284281	0.132233	-0.258316	-0.280931	-0.183571	0.0103951	-0.07892	0.0438888	0.0433304	0.0657055	0.270936	0.15278	0.161814	-0.0683896	0.238166	-0.0953415	0.074214	0.241718	0.308425	0.166199	0.00160116	0.193804	-0.0217669	0.323805	0.361868	-0.126575	-0.0336204	0.036652	-0.157582	-0.228705	-0.0832974	-0.142105	-0.179894	-0.284088	-0.331985	-0.325312	-0.0682799	-0.10259	-0.123622	-0.288096	-0.250793	-0.207333	-0.291128	-0.217384	-0.266091	-0.210019	0.15792	-0.145381	-0.324738	-0.0684106	-0.34191	-0.376276	-0.254202	-0.295086	-0.298497	0.0226808	-0.0356197	-0.10619	0.206431	0.235011	0.253691	-0.0516363	0.0130705	-0.0487708	-0.125624	0.119471	0.0931549	0.260043	0.0486132	0.0107409	0.146319	M2 blue|0.4599
9238	SNAP47|Q5SQN1	blue	-0.0311869	0.459574	0.276592	0.0968911	0.00328864	0.188547	0.113264	-0.0210123	-0.0628669	-0.0406662	0.0255468	-0.107044	0.0229001	0.0291642	0.0390163	0.148181	0.0870717	0.254326	-0.048804	-0.0737737	-0.262829	-0.0791589	0.374486	0.332519	0.194736	-0.110932	0.168846	-0.101528	0.334373	0.106373	0.00302118	0.0576816	-0.066631	-0.213281	-0.0864581	-0.299148	-0.263325	-0.282938	-0.462725	-0.450947	-0.419121	-0.355229	-0.314547	-0.338625	-0.373454	-0.18695	-0.282286	-0.0176649	-0.0210677	-0.150768	-0.162252	0.0197584	-0.174615	-0.310315	0.0457408	-0.107728	-0.232106	-0.131184	-0.136872	-0.285394	0.0573866	0.274095	0.0733871	0.481347	0.30437	0.402138	0.0210795	0.29471	0.27403	0.198873	0.399957	0.328498	0.386122	0.352503	0.187226	0.142693	M2 blue|0.4596
2820	ECM1|Q16610	blue	-0.0723687	0.458888	0.231007	0.147925	-0.0712505	0.0555661	0.350926	0.178303	0.0974523	0.232387	0.111936	0.00954421	0.245733	0.367349	0.234198	0.401292	0.344926	0.356374	-0.0319164	0.310687	-0.0136402	0.257014	0.455187	0.393619	0.466608	0.229061	0.253507	0.122641	0.33536	0.373576	0.0287029	0.0503586	-0.0916712	-0.0830559	-0.211612	-0.255398	-0.291557	-0.22355	-0.234325	-0.412668	-0.439932	-0.111207	-0.134176	-0.192127	-0.266455	-0.335709	-0.197819	-0.232263	-0.16396	-0.247018	-0.384424	-0.15021	-0.317902	-0.46305	-0.233218	-0.203004	-0.446688	-0.283249	-0.359406	-0.397157	0.00555404	-0.0511344	-0.111358	0.226313	0.0957677	0.292254	-0.166082	0.157855	-0.106053	0.0678776	0.305439	0.14346	0.164017	0.0120871	-0.084279	0.0347318	M2 blue|0.4589
1617	CDH8|P55286	blue	0.0204097	0.456209	0.245182	0.169483	0.0111355	0.107692	0.184973	-0.121853	0.0387523	-0.14487	0.062422	0.0174885	0.0338008	-0.0360356	0.0623359	0.150376	0.053516	0.159455	-0.218017	0.0761865	-0.181341	-0.0719928	0.21397	0.179928	0.076891	-0.0855483	0.359666	0.208166	0.3392	0.23666	-0.110483	0.00339477	-0.0878724	-0.170323	-0.182908	-0.0571981	-0.228083	-0.225061	-0.365644	-0.40345	-0.355578	-0.210299	-0.238788	-0.313567	-0.35652	-0.107618	-0.112585	-0.0108974	0.00435288	-0.112519	-0.0530877	0.0854903	-0.0892919	-0.246387	-0.0608841	-0.318667	-0.268045	-0.307641	-0.249669	-0.371365	-0.0592862	0.0685324	-0.0195578	0.306363	0.153723	0.336919	0.161169	0.0946191	-0.0456989	0.170962	0.232166	0.232568	0.334915	0.196114	0.17705	0.0631902	M2 blue|0.4562
7511	PPP4R4|Q6NUP7	blue	0.17115	0.45573	0.436329	0.0442205	-0.0435557	0.326222	0.0948354	-0.197269	-0.309081	-0.0343568	-0.0947493	-0.279723	-0.0333826	-0.113619	0.074361	0.236173	0.109522	0.203745	-0.222357	0.120507	-0.155606	0.00390252	0.309402	0.396093	0.166767	-0.0724061	0.320303	0.136397	0.345669	0.309097	-0.139107	0.0111946	-0.0354327	-0.128512	-0.198403	-0.175326	-0.288357	-0.275567	-0.163893	-0.313162	-0.252803	-0.140031	-0.173977	-0.162228	-0.359669	-0.318072	-0.321079	-0.252776	-0.260946	-0.370803	-0.436281	0.0656424	-0.0662877	-0.192646	-0.0327787	-0.248435	-0.323854	-0.288134	-0.396654	-0.348647	-0.0767599	-0.112084	-0.170301	0.244713	0.19272	0.20062	-0.0629262	0.120948	-0.00613856	-0.0433922	0.205664	0.000852597	0.142495	-0.0400231	-0.106429	0.116864	M2 blue|0.4557
988	BCAT1|P54687	blue	0.26985	0.452492	0.382626	0.342084	0.162266	-0.153718	0.164169	-0.0219391	0.153538	-0.05794	0.0560864	0.0379685	0.0699658	0.189011	0.139896	0.402117	0.293486	0.148031	-0.141454	0.19045	-0.125785	0.0544638	-0.0521475	-0.0274849	0.00772132	-0.106197	0.314877	0.185862	0.112571	0.122652	-0.302571	-0.25642	-0.00196759	-0.285077	-0.280388	0.0221423	-0.116797	-0.0320524	-0.194245	-0.271146	-0.226871	-0.0876318	-0.161001	-0.186823	-0.214651	0.0584766	0.0666845	-0.0217217	-0.0242894	0.106631	0.0301691	-0.0301365	-0.118003	-0.180475	-0.0827873	-0.216526	-0.171625	-0.23826	-0.140153	-0.153726	-0.0591231	-0.000438371	-0.0520512	0.0305911	0.127018	0.313661	-0.00527042	-0.06165	-0.0692374	-0.0346081	0.0119501	0.0504433	0.249067	0.0943382	0.106582	0.191979	M2 blue|0.4525
4754	KALRN|O60229	blue	0.0225746	0.452215	0.215703	0.375067	0.390449	0.294015	0.309817	-0.191365	-0.00853381	0.00906367	-0.101268	0.281734	0.161806	0.135995	0.0674987	0.445969	0.315593	0.0620762	-0.198532	0.245447	-0.0444348	0.0847511	-0.107151	0.149239	0.0788685	0.168844	0.470307	0.407906	0.219134	0.269122	-0.383309	-0.265284	0.208913	-0.151887	-0.280113	0.402051	0.153241	0.0540786	-0.220439	-0.278514	-0.249793	-0.0310399	0.0694693	-0.202257	-0.240799	-0.289451	-0.123724	-0.206622	-0.281571	0.0826962	-0.0865428	0.0412656	-0.125845	-0.257291	-0.18018	-0.215871	-0.273617	-0.547306	-0.330658	-0.444949	0.127081	-0.077807	0.109452	0.0126729	0.160788	0.318585	0.247388	-0.169903	-0.323585	-0.229657	-0.216833	-0.144147	0.033959	-0.0742161	0.0979673	-0.0257426	M2 blue|0.4522
7473	PPP1R16B|Q96T49	blue	0.162173	0.450985	0.328779	0.395145	0.313645	0.00200084	0.2985	-0.0230834	0.256116	0.0634745	-0.120997	0.110703	0.0144528	0.0452281	-0.0636676	0.398558	0.20388	-0.170786	-0.108204	0.334893	0.00202312	0.0806523	-0.190405	-0.0667244	-0.180991	-0.037977	0.183681	0.0333003	0.262282	0.328678	-0.295055	-0.175519	0.156575	-0.152151	-0.226126	0.278619	0.156455	0.219794	-0.0373952	-0.167779	-0.120312	0.129356	0.106709	-0.0768137	-0.0880852	-0.0597327	0.18073	-0.205571	-0.117621	0.0748653	0.0628725	0.149486	0.0133785	-0.18353	-0.183144	-0.221411	-0.313528	-0.294484	-0.164002	-0.134802	-0.0251935	-0.0810977	-0.0215406	-0.103268	0.0298627	0.298087	0.0861918	-0.173585	-0.166022	-0.247597	-0.226642	-0.103058	0.18166	-0.0347429	0.126611	0.18671	M2 blue|0.451
8124	REPS2|Q8NFH8	blue	0.0341615	0.450886	0.307517	-0.124343	-0.167122	0.0684464	-0.07512	-0.113738	-0.0961806	-0.125295	0.098837	-0.0653823	0.197583	0.169338	0.257108	0.226405	0.111097	0.361562	0.0792531	0.229458	-0.0516174	0.150424	0.487218	0.34808	0.322533	0.0930256	0.215492	0.0322972	0.310348	0.249019	0.0725372	0.0474276	-0.130491	-0.136303	-0.219945	-0.390338	-0.401457	-0.384332	-0.288133	-0.346635	-0.353323	-0.0664819	-0.275697	-0.208558	-0.318873	-0.193693	-0.197937	-0.0964094	-0.0957678	-0.329894	-0.247967	-0.0942348	-0.199557	-0.288477	-0.0794235	-0.161319	-0.216028	-0.142997	-0.257465	-0.355097	0.0463074	0.107937	-0.0547641	0.442341	0.249302	0.320667	-0.0618772	0.120654	0.0519349	0.147475	0.420049	0.253452	0.242079	0.170533	0.00112398	-0.0978602	M2 blue|0.4509
3545	FRS3|O43559	blue	0.0607719	0.450258	0.326422	0.0934898	0.0207654	0.193888	0.161841	-0.165643	-0.180361	-0.0913771	-0.0871901	-0.0673835	0.148814	0.104919	0.0541127	0.124043	0.161322	0.266117	-0.137862	0.223754	-0.00445682	0.146095	0.360104	0.410054	0.319137	0.131827	0.358529	0.265367	0.254534	0.244957	-0.0912675	-0.213611	-0.0822195	-0.109312	-0.295782	-0.196683	-0.287832	-0.331191	-0.24321	-0.369133	-0.390842	-0.036368	-0.201075	-0.160088	-0.319032	-0.257172	-0.284908	-0.146905	-0.169866	-0.183289	-0.285754	-0.0518202	-0.256409	-0.347202	-0.118371	-0.208003	-0.330021	-0.347435	-0.350691	-0.443108	0.118978	0.0457286	-0.0257169	0.28749	0.246977	0.351728	-0.119717	-0.0309127	-0.134111	-0.0126401	0.152835	0.147854	0.203437	0.153791	0.0374082	-0.0441087	M2 blue|0.4503
172	ACVR1B|P36896	blue	0.0701705	0.447951	0.28143	0.165864	0.139837	-0.0756826	0.259171	0.0680224	0.1684	0.0445531	-0.017014	0.048521	0.0874027	0.130744	0.177381	0.237346	0.223326	0.220989	0.041186	0.195952	-0.00801407	0.132519	0.0912787	0.0812046	0.150824	0.0555886	0.298935	0.249368	0.0389268	0.091848	-0.116126	-0.252806	0.0819111	-0.111207	-0.21932	-0.04097	-0.125934	-0.0578378	-0.227687	-0.256889	-0.26709	-0.0344618	-0.139718	-0.115453	-0.154502	-0.0524218	-0.0823655	-0.0148659	-0.072848	0.059153	-0.0894985	-0.0866599	-0.221271	-0.248685	-0.154415	-0.168515	-0.210099	-0.239608	-0.115918	-0.21746	0.102844	0.056213	-0.00165822	0.14194	0.194303	0.425193	-0.0304624	-0.0904502	-0.0974278	0.00800761	0.000544248	0.135292	0.176019	0.147948	-0.0588909	-0.0524741	M2 blue|0.448
6759	PAK5|Q9P286	blue	0.168921	0.447573	0.388978	0.119005	-0.013368	0.132804	-0.0580467	0.0137826	-0.171601	0.067356	-0.112867	0.00633232	0.102189	0.105569	0.196122	0.275228	0.274931	0.352639	-0.00528357	0.245396	0.0107257	0.198531	0.311848	0.317367	0.235969	0.0110616	0.315259	0.171718	0.178009	0.265426	-0.010413	-0.085174	-0.015003	-0.0836646	-0.218892	-0.269942	-0.29517	-0.222835	-0.140929	-0.242943	-0.243133	-0.0503116	-0.138581	-0.05978	-0.233057	-0.291388	-0.330215	-0.299513	-0.274606	-0.281505	-0.373618	-0.0717708	-0.205192	-0.222015	-0.0280808	-0.255159	-0.251223	-0.155457	-0.341104	-0.285894	-0.0194969	-0.133481	-0.170527	0.214721	0.176265	0.220162	-0.186209	0.0216412	-0.0307004	-0.125252	0.180479	-0.0464364	0.0300604	-0.10991	-0.232423	-0.0977858	M2 blue|0.4476
5525	MCF2L2|Q86YR7	blue	0.223154	0.446826	0.358396	0.122569	0.0679109	0.0683681	0.224189	-0.0655269	-0.0537509	0.191859	0.0494543	0.143923	0.208272	0.218382	0.135757	0.412614	0.229518	0.196306	-0.230152	0.216717	-0.124211	0.0710204	0.159023	0.0433025	0.11539	0.234109	0.225678	0.194397	0.216294	0.410242	-0.216294	-0.204988	-0.088259	-0.335696	-0.356867	0.00992631	-0.159681	-0.125595	-0.269662	-0.337599	-0.24163	-0.111423	-0.141493	-0.248846	-0.34891	-0.161339	-0.0850726	-0.211201	-0.146003	-0.143912	-0.0913046	-0.1683	-0.20591	-0.23008	-0.263672	-0.332947	-0.331988	-0.292546	-0.401859	-0.409833	-0.0897567	-0.0729265	-0.109804	0.102459	0.147566	0.229016	-0.0436068	-0.150435	-0.00404097	-0.046774	0.0984598	0.132168	0.244894	0.0511802	0.159127	0.0905363	M2 blue|0.4468
4783	KCNA1|Q09470	blue	0.0951324	0.446647	0.402172	0.17974	0.0568406	0.0855798	0.191421	0.055063	0.0332522	-0.0301739	-0.108231	0.0184399	0.0588536	0.00256759	-0.0171392	0.112322	0.0421853	-0.0282457	-0.114223	0.244851	-0.0129898	0.0533481	0.209925	0.198663	0.0328277	-0.056921	0.213548	-0.0117271	0.256641	0.339562	-0.00382583	0.03777	-0.0197332	-0.0765668	-0.172624	-0.110659	-0.119468	-0.0714711	-0.111839	-0.256104	-0.256358	0.033059	0.00525679	-0.0698974	-0.199453	-0.241075	-0.0963229	-0.308604	-0.173814	-0.224893	-0.182427	0.117418	-0.115885	-0.302678	-0.142455	-0.406978	-0.408573	-0.201953	-0.296428	-0.186027	-0.164421	-0.14569	-0.236116	0.0904237	-0.0243968	0.206829	-0.104204	-0.00523675	-0.0423689	-0.0791034	0.119338	0.0761694	0.251427	0.0328272	0.0367412	0.129302	M2 blue|0.4466
5267	LRRC73|Q5JTD7	blue	0.201657	0.44659	0.323856	0.0137925	-0.0225152	0.0225015	0.0901309	-0.168222	-0.16621	0.0494353	-0.0727137	-0.0773308	0.0332195	0.0196033	0.0942242	0.138088	0.105673	0.199813	0.0511852	0.126376	-0.0145101	0.0977739	0.151293	0.200556	0.051793	-0.122716	0.0559244	-0.0330965	-0.061994	0.0440276	-0.0229213	-0.245846	-0.0209525	-0.179515	-0.224121	-0.210542	-0.253093	-0.103319	-0.235138	-0.160166	-0.189672	-0.029987	-0.195314	-0.0279665	-0.167547	-0.0280504	-0.227739	-0.074678	-0.125907	-0.0953433	-0.1123	-0.123002	-0.166668	-0.153421	-0.0463499	-0.174263	-0.125349	0.000675239	-0.122066	-0.154958	0.0685289	0.103286	-0.0261015	0.213307	0.22401	0.406062	-0.173603	-0.131594	0.0879877	-0.0716713	0.0844258	0.198869	0.261996	0.212581	-0.024676	0.0527447	M2 blue|0.4466
4390	HTR1B|P28222	blue	-0.0997363	0.446357	0.187857	0.320717	0.260426	0.33114	0.366942	0.0685069	-0.0649368	0.0722571	0.0548825	0.211747	0.146366	0.241518	0.11831	0.417887	0.389706	0.29573	-0.148086	0.290231	0.0551011	0.219868	0.199423	0.41584	0.297982	0.214375	0.375608	0.334906	0.274745	0.391561	-0.109932	-0.0718985	0.156672	-0.033477	-0.169037	0.0709014	0.0133479	0.00389931	-0.265676	-0.371966	-0.395412	-0.062549	0.0599053	-0.128127	-0.224295	-0.483434	-0.332603	-0.334604	-0.349002	-0.130339	-0.2596	-0.115887	-0.394502	-0.490072	-0.320523	-0.335239	-0.515774	-0.488282	-0.396322	-0.474686	0.21302	-0.0657738	-0.0108765	0.163535	0.189245	0.317455	0.0250173	-0.0131689	-0.268763	-0.136863	0.0626034	0.0553282	0.146814	-0.00772323	0.0831975	-0.0262745	M2 blue|0.4464
8893	SHISA9|B4DS77	blue	0.0257976	0.445947	0.232332	0.253022	0.188644	0.178941	0.154327	0.00719597	0.0641104	-0.0301476	-0.0927609	0.124232	-0.103876	0.00240653	-0.0218164	0.278956	0.205842	0.137402	-0.0647733	0.0902071	-0.107396	0.026443	0.0809604	0.230637	0.050271	-0.14405	0.227426	0.066455	0.164641	0.135921	-0.114211	-0.0748256	0.097498	-0.105676	-0.118078	-0.00173527	-0.0799959	-0.0137318	-0.281459	-0.258851	-0.26619	-0.144383	-0.113729	-0.152469	-0.178512	-0.172448	-0.136703	-0.144916	-0.0697661	-0.0331244	-0.0562909	0.0579739	-0.0930025	-0.23118	-0.0110718	-0.222611	-0.17487	-0.235156	-0.146151	-0.166557	0.046279	0.0519633	0.0105795	0.215787	0.193056	0.316993	0.0294171	0.0308389	0.030597	-0.0724129	0.0518242	0.0991191	0.22414	0.0907213	0.0393726	0.08738	M2 blue|0.4459
7499	PPP2R5C|Q13362	blue	-0.175493	0.444357	0.16564	0.0964995	0.127434	0.150552	0.0336054	0.054013	0.0809946	-0.0914899	0.0342768	-0.046745	0.0290991	0.0270997	0.0240042	0.139463	0.162568	0.234716	0.149538	0.188914	0.00420364	0.164105	0.28961	0.33044	0.1186	-0.190497	0.356883	0.16031	0.318082	0.123043	0.132694	0.0769089	0.0960345	0.036032	-0.0328609	-0.219424	-0.207536	-0.234492	-0.295577	-0.357404	-0.417437	-0.097328	-0.181593	-0.152553	-0.225737	-0.228829	-0.195412	-0.00813938	0.0146151	-0.14151	-0.159017	0.030896	-0.223777	-0.386016	-0.0433642	-0.158294	-0.290944	-0.0932688	-0.134132	-0.289388	0.156229	0.150662	0.0243968	0.379275	0.271722	0.385187	0.109028	0.252666	0.12517	0.247728	0.281598	0.176318	0.313472	0.255304	0.0317781	0.0850419	M2 blue|0.4444
10512	TUBA1B|P68363	blue	0.223707	0.443282	0.477328	0.0789592	-0.140801	0.220423	0.22732	-0.132796	-0.206813	0.0170588	0.0764095	-0.239568	-0.0342017	-0.0442463	0.0624403	0.185636	0.100393	0.298971	-0.135525	-0.129558	-0.429968	-0.175062	0.306069	0.237633	0.0499423	-0.199127	0.252086	0.010212	0.248227	0.0683053	-0.202191	-0.0775222	-0.155881	-0.315251	-0.18271	-0.279663	-0.385819	-0.390616	-0.377819	-0.370607	-0.229201	-0.420048	-0.484195	-0.359089	-0.458598	-0.0714048	-0.250609	0.0579222	0.0339244	-0.141895	-0.30706	0.111529	0.0556489	-0.00262658	0.244483	0.051302	0.0299664	-0.108358	-0.152376	-0.289157	-0.0415584	0.164812	0.00253463	0.395284	0.429008	0.329721	0.0115662	0.289148	0.395096	0.236346	0.341033	0.0728655	0.223249	0.172795	-0.0407222	0.159394	M2 blue|0.4433
10272	TPBG|Q13641	blue	-0.0829045	0.441612	0.211824	0.184841	-0.0537135	-0.133355	0.14252	0.116045	0.30985	-0.0863977	0.0776224	-0.0665946	0.0746112	0.182423	-0.0140097	0.195787	0.0754059	0.0555564	-0.126558	0.0750208	-0.23902	-0.0610057	0.378914	0.206343	0.176551	-0.00832036	0.166378	-0.0498758	0.423176	0.203087	-0.00458367	0.0635743	-0.242297	-0.228576	-0.1957	-0.276486	-0.322862	-0.361023	-0.365747	-0.451351	-0.426021	-0.212396	-0.341992	-0.391847	-0.365024	-0.0198092	0.0763119	0.0432392	0.17763	-0.109683	0.0197465	0.0664513	-0.13663	-0.373481	-0.0828568	-0.106733	-0.299861	-0.152555	-0.148033	-0.28326	-0.109869	0.225535	-0.0155844	0.387024	0.103349	0.352579	0.0733816	0.154358	0.16148	0.285803	0.400311	0.285113	0.462202	0.34194	0.317202	0.178235	M2 blue|0.4416
10620	UBE3B|Q7Z3V4	blue	-0.32542	0.441286	0.144026	0.143655	0.134797	0.32099	0.104431	0.121107	0.115287	-0.227224	-0.0531782	-0.103947	-0.0397038	0.00110515	0.0319505	0.0896898	0.124686	0.13393	0.0203951	0.03978	-0.00448585	0.0597586	0.270806	0.372695	0.0884929	-0.253777	0.45517	0.207649	0.433013	0.0928387	0.183141	0.320378	0.354744	0.24521	0.286666	-0.128219	0.016074	-0.0590587	-0.275507	-0.411952	-0.536022	-0.195722	-0.0010589	-0.129089	-0.0754402	-0.365412	-0.287623	0.0292341	-0.0589262	-0.0448659	-0.120131	0.138945	-0.239724	-0.534914	-0.00338598	-0.123591	-0.34223	-0.271124	-0.010396	-0.153459	0.23044	0.228164	0.155679	0.443673	0.250366	0.386406	0.338962	0.470441	0.143172	0.132786	0.242711	0.105535	0.256951	0.224121	0.0541788	0.0909851	M2 blue|0.4413
3064	ERBB4|Q15303	blue	0.0962083	0.440601	0.294519	0.0283618	-0.101474	0.109401	-0.0504693	0.0422696	-0.114033	0.014611	-0.115952	0.00125175	0.0918156	0.136285	0.165898	0.272917	0.0999653	0.194319	-0.200498	0.214482	-0.067084	0.074571	0.427704	0.339556	0.338919	0.289834	0.374368	0.272305	0.331978	0.461584	-0.0678144	-0.0697619	-0.185971	-0.242717	-0.33568	-0.213739	-0.293363	-0.300577	-0.173396	-0.297043	-0.251606	-0.0488466	-0.136539	-0.201169	-0.365434	-0.360177	-0.244662	-0.373063	-0.306515	-0.401795	-0.404538	-0.0464422	-0.161581	-0.279826	-0.261454	-0.296298	-0.462217	-0.301006	-0.551797	-0.48366	-0.14326	-0.201937	-0.254221	0.155038	-0.069774	0.143393	-0.0914369	0.0352867	-0.158979	-0.0657754	0.233998	0.118989	0.148189	-0.0790247	-0.0445626	-0.0971937	M2 blue|0.4406
6524	NSMF|Q6X4W1	blue	0.212128	0.440467	0.452084	0.223374	0.0203438	0.03039	0.223866	-0.0099901	0.0372795	-0.0854338	-0.005076	-0.0547752	0.116577	0.073979	-0.0421003	0.194582	0.143075	0.100893	-0.17968	0.232331	-0.12	0.037299	0.264948	0.279016	0.183227	0.0545039	0.299669	0.0412543	0.364745	0.375465	-0.173272	-0.134676	-0.0978174	-0.0944132	-0.276756	-0.196659	-0.267639	-0.26304	-0.00818821	-0.20698	-0.122043	-0.0457706	-0.204391	-0.173718	-0.290996	-0.158823	-0.102139	-0.139658	-0.170061	-0.189647	-0.338513	0.16153	0.0821919	-0.0875654	0.0944662	0.0296172	-0.16359	-0.218178	-0.257763	-0.308789	-0.00497799	-0.0117382	-0.00698662	0.238317	0.161043	0.289439	-0.0971126	0.0355272	-0.140622	-0.138402	0.0597528	-0.178573	0.0355484	-0.0657274	-0.0797729	-0.0172275	M2 blue|0.4405
1122	BTBD10|Q9BSF8	blue	0.296999	0.440291	0.459822	0.123358	-0.125253	-0.0330261	0.0229809	-0.112767	0.0135218	-0.0813324	0.108071	-0.0187121	0.0742465	-0.0147541	0.0683635	0.277806	0.0827865	0.183849	-0.124305	0.0624909	-0.306514	-0.114654	0.289674	0.221104	0.0676616	-0.109277	0.111625	-0.123636	0.243278	0.304983	-0.244897	-0.229972	-0.255056	-0.41452	-0.367632	-0.243117	-0.378961	-0.274926	-0.315036	-0.334239	-0.222502	-0.21562	-0.374434	-0.287555	-0.411316	-0.0104068	-0.0772163	-0.0285091	0.00219447	-0.165645	-0.179444	0.131376	0.0696961	-0.057847	0.100079	-0.099286	-0.112404	-0.256393	-0.27298	-0.314406	-0.0843907	0.0629495	-0.0836502	0.285237	0.240375	0.291998	-0.133475	-0.0699916	0.198315	0.0510198	0.244229	0.173464	0.279051	0.122428	0.031345	0.0798424	M2 blue|0.4403
3961	GRIK3|Q13003	blue	0.0177621	0.440151	0.263064	0.19158	0.147419	0.0211581	0.0571309	0.0958671	-0.0783357	0.0957376	0.107919	0.121323	0.0438576	0.188969	0.247632	0.297034	0.383828	0.364576	0.0287254	0.337664	0.120234	0.31261	0.270263	0.346923	0.213615	0.0762478	0.316496	0.248468	0.125985	0.194802	0.0323439	-0.125594	0.0496313	-0.0810699	-0.232563	-0.17842	-0.230062	-0.216066	-0.290558	-0.314134	-0.385379	0.0095344	-0.0998706	-0.0686455	-0.194026	-0.223262	-0.231765	-0.167443	-0.151171	-0.183928	-0.186921	-0.245752	-0.464436	-0.449038	-0.243466	-0.270405	-0.345821	-0.263298	-0.304059	-0.345624	0.145176	-0.0108592	-0.111524	0.254059	0.187168	0.327927	-0.0767724	-0.00765284	-0.117829	0.0668052	0.245258	0.176121	0.270983	0.134574	0.00556975	-0.00711682	M2 blue|0.4402
8344	RPGRIP1L|Q68CZ1	blue	-0.0137836	0.434645	0.252925	0.185748	0.0334488	0.0692409	0.0670953	0.0586874	-0.147336	0.166386	0.0687315	0.00858845	-0.00660799	0.185321	0.300893	0.378876	0.330588	0.445162	-0.0662636	0.232225	-0.0808037	0.179935	0.444769	0.320183	0.352186	0.20015	0.218446	0.148879	0.292719	0.433664	-0.00799657	-0.134939	-0.198155	-0.283657	-0.361816	-0.292507	-0.409394	-0.345821	-0.307439	-0.392727	-0.351744	-0.193823	-0.264992	-0.253039	-0.409331	-0.380202	-0.403944	-0.302981	-0.244001	-0.360949	-0.392476	-0.167384	-0.279745	-0.311508	-0.182822	-0.326974	-0.403298	-0.142468	-0.51451	-0.528064	-0.0120282	-0.0726739	-0.163054	0.26883	0.191177	0.219305	-0.206202	0.0202406	0.00729618	-0.000591764	0.26781	0.142484	0.193258	0.00467617	-0.129826	0.0806439	M2 blue|0.4346
27	ABCA7|Q8IZY2	blue	0.0186357	0.433912	0.263651	0.133981	0.145381	0.200307	0.0955158	-0.0291199	-0.0120058	0.0376051	0.0186962	0.0806493	-0.0260305	0.12438	0.110188	0.371552	0.200154	0.208003	-0.0390894	0.292095	0.0225758	0.166506	0.24869	0.264531	0.148137	-0.0172534	0.130339	0.0196728	0.365267	0.401237	-0.0367936	-0.00433474	0.0348428	-0.149325	-0.221049	-0.149562	-0.154907	-0.0969772	-0.227769	-0.342817	-0.358785	-0.0152263	-0.0230989	-0.109771	-0.198727	-0.308739	-0.180771	-0.289704	-0.133168	-0.300941	-0.162678	-0.0631456	-0.228075	-0.407993	-0.24436	-0.403845	-0.48648	-0.145174	-0.323119	-0.300989	0.00632671	-0.0455803	-0.16429	0.19948	0.178918	0.189411	-0.103946	0.0913813	0.0855661	0.0604692	0.242907	0.233608	0.340007	0.110596	0.172937	0.175142	M2 blue|0.4339
695	ARL4C|P56559	blue	0.302584	0.431665	0.487415	0.0757757	0.0444009	0.0212036	-0.0518081	-0.104364	0.0374856	-0.16718	-0.151507	0.0301941	0.0111982	-0.0316854	-0.00511905	0.111965	0.0166439	0.0871187	-0.0544376	0.0865546	-0.184247	-0.069881	0.11649	0.227606	0.0797124	-0.106858	0.0757976	-0.0849125	0.0991604	0.118011	-0.234249	-0.282183	-0.113327	-0.260976	-0.284083	-0.16616	-0.248948	-0.13682	-0.201927	-0.197907	-0.13326	-0.107337	-0.257216	-0.170642	-0.241699	0.0562106	-0.00899868	-0.0287171	-0.0517721	-0.0968165	-0.118006	0.166703	0.0663963	-0.0438454	0.0605222	-0.107769	-0.0848838	-0.147122	-0.129813	-0.136563	-0.00718619	0.0424628	-0.0483785	0.170485	0.180352	0.309941	-0.155988	-0.0898204	0.0620525	-0.0523001	0.0623868	0.0755596	0.300465	0.161765	0.0120533	0.0450361	M2 blue|0.4317
499	ANO3|Q9BYT9	blue	0.109202	0.430556	0.327332	0.0976682	0.0789683	0.0890972	0.155133	-0.163705	-0.0197818	0.0139447	0.0552916	0.0317646	0.0917083	-0.0127802	0.05037	0.122828	0.0507147	0.0924303	-0.174871	-0.102511	-0.233751	-0.13849	0.0770244	0.11081	-0.0162945	-0.168462	0.325253	0.245046	0.126587	-0.043685	-0.191697	-0.204416	0.024848	-0.224869	-0.166166	0.0869953	-0.128615	-0.189112	-0.466514	-0.412056	-0.374053	-0.293673	-0.264008	-0.304341	-0.327135	0.019037	-0.123445	0.183723	0.119533	0.117429	0.0232117	0.00694436	-0.122546	-0.21582	-0.0341163	-0.0894571	-0.114887	-0.346622	-0.120263	-0.32207	0.112774	0.221473	0.147333	0.274392	0.276276	0.438807	0.266545	0.0129403	0.105142	0.21742	0.111565	0.314499	0.371304	0.358288	0.136462	0.0713487	M2 blue|0.4306
7597	PRMT8|Q9NR22	blue	0.154771	0.430439	0.312772	-0.0225312	0.0384413	-0.192038	-0.0697225	-0.0509555	-0.143926	0.185733	-0.0219518	0.0110424	-0.0243753	0.0876932	0.272355	0.407384	0.440079	0.342881	0.139463	0.427687	0.21223	0.412937	0.125542	0.0746084	0.0994708	0.069853	0.143153	0.095068	0.0162351	0.171035	0.115203	-0.115278	0.104226	-0.0158558	-0.196509	-0.140967	-0.157929	-0.151096	-0.107875	-0.176951	-0.228905	0.121346	0.00353149	0.0824986	-0.0356012	-0.165343	-0.150224	-0.273217	-0.185721	-0.209733	-0.197594	-0.371281	-0.446085	-0.349221	-0.387531	-0.262223	-0.348571	-0.0691332	-0.264941	-0.180659	0.0351138	-0.102868	-0.153851	0.0623464	0.106604	0.299498	-0.19881	-0.136299	-0.109104	-0.0330774	0.109745	0.101674	0.218026	0.0826682	-0.101108	0.0495678	M2 blue|0.4304
5237	LRP1B|Q9NZR2	blue	0.0935151	0.426405	0.248257	0.0723981	-0.0203017	0.184342	0.0831055	-0.118735	-0.206942	-0.0354552	0.0253858	-0.0199735	0.130308	0.172161	0.284412	0.29935	0.251722	0.451826	-0.167055	0.173191	-0.123857	0.12759	0.416925	0.40079	0.34417	0.139365	0.313584	0.226381	0.247467	0.309024	-0.129745	-0.169588	-0.224293	-0.268961	-0.342168	-0.286913	-0.459962	-0.412925	-0.38921	-0.408477	-0.37922	-0.204666	-0.340349	-0.282126	-0.435409	-0.214306	-0.302643	-0.122891	-0.161112	-0.30456	-0.281298	-0.12796	-0.237444	-0.277936	-0.127485	-0.317628	-0.289786	-0.244756	-0.432214	-0.523567	0.00094381	-0.0122003	-0.123052	0.349536	0.21273	0.250322	-0.107326	0.0702612	-0.0727226	0.135824	0.345887	0.26305	0.267159	0.121622	0.0314478	0.0622227	M2 blue|0.4264
6295	NETO1|Q8TDF5	blue	0.0689487	0.42275	0.295084	-0.0257013	0.0356983	0.186547	0.0852952	-0.100301	-0.173001	0.0752186	0.0469795	0.0208852	0.165954	0.203854	0.14038	0.295471	0.177561	0.226382	-0.182489	0.246891	0.0395937	0.176181	0.245259	0.328304	0.441047	0.281768	0.214864	0.178836	0.221219	0.355623	-0.0441958	-0.0137496	-0.00135602	-0.084231	-0.254308	-0.0846116	-0.16497	-0.156891	-0.212428	-0.289159	-0.284938	-0.0348103	-0.0162271	-0.0958816	-0.21009	-0.303052	-0.221501	-0.318064	-0.25843	-0.291101	-0.276136	-0.143778	-0.279855	-0.324849	-0.295324	-0.33346	-0.380002	-0.275371	-0.370828	-0.35707	0.00482627	-0.118572	-0.142345	0.150749	0.050266	0.186132	-0.11004	-0.0427377	-0.258102	-0.133663	0.110042	0.14441	0.143406	-0.0313042	-0.035486	-0.0698873	M2 blue|0.4228
4706	ITPR1|Q14643	blue	0.214754	0.421919	0.462096	0.0941863	0.0323812	0.315587	0.0868361	-0.254118	-0.23811	-0.10964	-0.0606471	-0.157847	0.0494644	-0.153311	-0.0632841	0.0395985	0.0580572	0.163943	-0.0280659	-0.0174846	-0.281736	-0.059251	0.350375	0.477639	0.0883365	-0.165053	0.136013	-0.0526371	0.187943	0.0681085	-0.165085	-0.205654	-0.117372	-0.237549	-0.280261	-0.256119	-0.400418	-0.427708	-0.355657	-0.320403	-0.283671	-0.252731	-0.459468	-0.265064	-0.408084	0.00649821	-0.194731	0.068256	0.118497	-0.127722	-0.223216	0.187109	0.00550021	-0.130349	0.225472	0.0378995	-0.00313889	-0.14456	-0.117166	-0.258614	0.140771	0.259433	0.0967309	0.456709	0.38411	0.407292	-0.0395343	0.0592172	0.206615	0.172767	0.271392	0.29389	0.35164	0.319946	0.0452472	0.0948276	M2 blue|0.4219
2527	DGKG|P49619	blue	0.118445	0.421748	0.298012	0.0814484	-0.0296956	0.251301	0.137035	-0.0415805	-0.29349	0.114024	0.0556126	0.0778618	0.184364	0.179098	0.211163	0.369304	0.28637	0.369747	-0.259302	0.228725	-0.0516024	0.135011	0.298392	0.413803	0.372767	0.260864	0.438889	0.366963	0.251946	0.400299	-0.166491	-0.164629	-0.0946499	-0.167599	-0.307449	-0.148407	-0.298918	-0.251514	-0.221288	-0.313587	-0.270523	-0.100456	-0.136665	-0.169663	-0.340035	-0.359818	-0.341692	-0.293381	-0.308607	-0.353984	-0.441853	-0.119597	-0.233022	-0.251733	-0.197919	-0.279647	-0.332398	-0.357004	-0.523128	-0.510439	-0.000220624	-0.206672	-0.169667	0.178435	0.14029	0.148533	-0.0901921	0.00804937	-0.228347	-0.119736	0.12587	0.0139693	0.0169906	-0.160229	-0.153673	-0.133232	M2 blue|0.4217
1343	CAMSAP2|Q08AD1	blue	0.115781	0.420775	0.46213	-0.0781047	-0.182143	0.378997	-0.0425669	-0.276725	-0.160874	-0.1353	-0.077796	-0.427813	-0.234631	-0.216688	-0.0692238	0.0962027	-0.0762532	0.197967	-0.183382	-0.262182	-0.483127	-0.310917	0.413987	0.279177	0.243808	-0.040414	0.151132	-0.0929223	0.381548	0.077409	-0.0675057	0.207593	-0.0835052	-0.199723	-0.0156197	-0.218025	-0.271542	-0.424714	-0.44043	-0.474211	-0.361036	-0.500778	-0.380063	-0.398345	-0.420411	-0.0993116	-0.192564	0.0349115	0.0462717	-0.205094	-0.203617	0.239267	0.0232486	-0.170193	0.178283	-0.00994709	-0.111265	-0.209516	-0.122774	-0.213961	-0.0889448	0.227033	0.00764473	0.455944	0.361761	0.268309	0.136246	0.328795	0.35161	0.222162	0.389512	0.110967	0.309156	0.223792	0.0970564	0.276273	M2 blue|0.4208
5222	LRFN1|Q9P244	blue	0.111575	0.41916	0.233735	-0.0751722	-0.0752699	0.0338168	-0.0235486	-0.0166792	0.00446088	0.0592412	-0.100508	0.117738	-0.0581547	0.112554	0.19384	0.393542	0.12626	0.216002	-0.28377	0.185279	-0.0851129	0.0508762	0.236801	0.191118	0.345246	0.320893	0.277982	0.257388	0.281219	0.38044	-0.112648	-0.0806634	-0.130181	-0.245515	-0.32445	-0.0504765	-0.210457	-0.215032	-0.216071	-0.303406	-0.232841	-0.0843881	-0.0833099	-0.212004	-0.298944	-0.215601	-0.0892822	-0.309671	-0.149122	-0.356147	-0.268679	-0.146166	-0.216087	-0.25717	-0.386733	-0.428938	-0.472418	-0.353284	-0.513377	-0.432545	-0.167394	-0.255048	-0.288199	0.0537728	-0.0251099	0.135564	-0.036552	-0.0533201	-0.256587	0.0283655	0.183012	0.140264	0.177387	-0.0836902	-0.0583378	-0.015365	M2 blue|0.4192
10202	TNFRSF21|O75509	blue	0.00988235	0.418367	0.265686	0.171956	0.136012	0.0905032	0.164454	0.0880514	0.279996	-0.0855273	-0.172204	-0.047439	-0.111172	-0.0633516	-0.102479	0.1321	0.06017	-0.0959724	-0.156788	0.079469	-0.107522	-0.0321634	0.0139245	0.0649586	-0.00525417	-0.0964083	0.26871	0.0942848	0.286749	0.153432	-0.102922	0.0508872	0.0908777	-0.0148819	-0.0615052	0.0795693	-0.0187326	0.0173987	-0.176451	-0.307356	-0.290186	-0.159507	-0.0241843	-0.165005	-0.147722	-0.104556	-0.00378159	-0.0470956	-0.0463115	0.0572036	-0.064609	0.192358	-0.0273689	-0.249126	-0.0491148	-0.224087	-0.290095	-0.325654	-0.1116	-0.145078	-0.0258555	0.0190941	0.0124097	0.0489117	0.0342853	0.26891	0.0686783	0.0939951	-0.0692491	-0.0193328	0.00464751	0.0414977	0.269195	0.135396	0.0547562	0.316675	M2 blue|0.4184
4389	HTR1A|P08908	blue	0.10352	0.416976	0.27795	0.0477332	-0.182076	0.0338506	0.110092	0.157955	0.0600909	-0.0401471	-0.0282543	-0.0461053	0.0310346	0.139023	0.164471	0.282205	0.108968	0.162898	-0.282839	0.170202	-0.199228	-0.0153779	0.360678	0.236106	0.258645	0.130475	0.40982	0.314298	0.326902	0.381973	-0.154227	-0.0289251	-0.295529	-0.249336	-0.334474	-0.205043	-0.337494	-0.238655	-0.213455	-0.329642	-0.259075	-0.144896	-0.217081	-0.295371	-0.366998	-0.170687	-0.0731783	-0.194266	-0.103138	-0.269365	-0.341155	-0.00772365	-0.125478	-0.257292	-0.158794	-0.288363	-0.344723	-0.375179	-0.414349	-0.395342	-0.239847	-0.161449	-0.231059	0.127447	-0.0699761	0.117492	-0.133988	0.0509984	-0.225535	0.00827805	0.252755	0.0882207	0.161942	-0.057405	-0.118124	0.00161171	M2 blue|0.417
10091	TMEM163|Q8TC26	blue	-0.177282	0.415589	0.125783	0.228846	0.116863	0.0674449	0.223375	0.15266	0.0670585	-0.069867	0.106047	0.0294285	0.129676	0.177903	0.0288915	0.169833	0.252929	0.307256	0.00759186	0.0766831	-0.0573267	0.116976	0.3169	0.338566	0.297194	0.0191441	0.285762	0.139158	0.273883	0.126427	0.0497135	0.0265349	0.014432	-0.0325819	-0.0243124	-0.227793	-0.216285	-0.14047	-0.419172	-0.456389	-0.511062	-0.263573	-0.21089	-0.253332	-0.247927	-0.251375	-0.298421	0.0443587	-0.0267631	-0.0543454	-0.157149	-0.0190911	-0.211888	-0.389364	0.0123345	-0.00184071	-0.239122	-0.200071	-0.163923	-0.350331	0.23922	0.224489	0.184718	0.438301	0.325083	0.439872	0.0621036	0.218034	0.0406833	0.0666775	0.218154	0.146901	0.234963	0.206465	0.0123403	0.0040048	M2 blue|0.4156
1694	CEP170|Q5SW79	blue	-0.0480926	0.415381	0.268796	0.306576	0.248901	0.202214	0.255633	0.052381	0.265953	-0.175773	-0.0756409	-0.0257275	0.0549369	-0.0644739	-0.174997	0.107818	-0.0660316	-0.222711	-0.123611	0.0176938	-0.174677	-0.168416	-0.0222189	0.0480508	-0.0998365	-0.195151	0.264344	-0.000585778	0.342218	0.163682	-0.15106	0.135066	0.179952	-0.0638909	0.0430051	0.161316	0.178455	0.154544	-0.194495	-0.245595	-0.239333	-0.0740318	0.0154329	-0.195672	-0.155253	-0.119753	0.0873848	-0.0167922	-0.0694301	0.129118	0.101711	0.352466	0.114592	-0.221578	0.0443145	-0.0708339	-0.173888	-0.228166	0.0372127	-0.0703759	0.00269623	0.143442	0.0961009	0.149165	0.0899105	0.333929	0.332652	0.148627	0.0872123	-0.0557307	-0.0298189	-0.02629	0.248805	0.145406	0.23464	0.164395	M2 blue|0.4154
1206	C1QL3|Q5VWW1	blue	0.0941881	0.412227	0.243948	-0.00543125	0.104897	0.0215302	0.0896373	-0.0750822	-0.173222	0.17856	0.230406	0.038265	0.0877459	0.248458	0.108995	0.305429	0.345257	0.405266	-0.0503269	0.0843199	-0.0541634	0.146481	0.18744	0.281205	0.34913	0.147502	0.134591	0.112809	-0.0164273	0.00948664	-0.0394416	-0.282869	0.0358891	-0.148346	-0.213545	-0.122919	-0.22167	-0.225235	-0.391176	-0.344073	-0.360825	-0.179574	-0.228827	-0.16368	-0.225085	-0.0622986	-0.229953	0.0285389	0.0118625	-0.0243422	-0.0620878	-0.329781	-0.419214	-0.315802	-0.186257	-0.0566549	-0.130199	-0.17401	-0.142537	-0.308664	0.223928	0.207398	0.115299	0.330299	0.377317	0.405324	-0.0885139	-0.108961	-0.0532053	0.0772596	0.107559	0.298446	0.251264	0.275936	0.0654977	-0.0968724	M2 blue|0.4122
3790	GLT1D1|Q96MS3	blue	0.134422	0.410738	0.288121	-0.00720805	0.0434864	0.0184183	0.157028	-0.0298576	-0.231834	0.120917	-0.0157402	0.0396621	0.0974498	0.0684376	0.170103	0.276967	0.189806	0.164354	-0.126748	0.319599	0.111498	0.205086	0.207742	0.212674	0.185232	0.0492055	0.137445	0.0566025	0.16975	0.416244	0.0431048	-0.0655452	-0.0150056	-0.0467142	-0.254801	-0.153596	-0.151286	-0.0402953	0.000291182	-0.131637	-0.148692	0.122894	0.0655934	0.0664848	-0.105887	-0.290162	-0.21939	-0.406623	-0.321327	-0.338835	-0.34678	-0.192819	-0.311756	-0.282414	-0.337733	-0.38429	-0.430224	-0.112796	-0.39675	-0.262162	-0.0948058	-0.218853	-0.273247	0.0372518	0.00573002	0.195768	-0.256581	-0.152587	-0.191042	-0.175573	0.0712716	0.0866233	0.133021	-0.0673284	-0.128816	-0.0381315	M2 blue|0.4107
8505	RTN4RL1|Q86UN2	blue	0.144994	0.410138	0.350989	-0.00991323	-0.159647	-0.079577	0.0262923	-0.060162	-0.0416485	-0.048036	-0.00901813	0.0550532	0.000666191	0.00705104	0.0930277	0.166689	0.111387	0.259427	-0.149837	0.0421003	-0.183673	0.0037266	0.337729	0.163319	0.220115	-0.00765182	0.164253	-0.0188628	0.269058	0.190724	-0.0126663	0.0567519	-0.0772532	-0.14519	-0.193199	-0.244034	-0.310279	-0.354174	-0.29931	-0.321273	-0.273639	-0.21283	-0.299895	-0.253659	-0.308922	-0.0659657	-0.168899	-0.0662783	0.0894682	-0.148299	-0.182582	-0.058674	-0.139884	-0.192224	-0.00191901	-0.233555	-0.199983	-0.212252	-0.202818	-0.255	-0.0394262	0.100672	-0.0337345	0.295034	0.209562	0.327772	-0.0594885	0.0670913	-0.0903602	0.184428	0.314333	0.256908	0.237799	0.191586	0.0249939	-0.0349852	M2 blue|0.4101
8266	RNF11|Q9Y3C5	blue	-0.284087	0.409947	0.00124544	0.277222	0.402105	0.0864868	0.215303	0.271274	0.071536	0.0514696	0.173236	0.19283	0.225632	0.343393	0.234853	0.343943	0.378064	0.207771	0.0563306	0.465146	0.282683	0.394922	0.225049	0.27705	0.332654	0.217166	0.255462	0.21934	0.278424	0.433803	0.130721	0.0229427	0.15349	0.0798283	-0.115012	-0.0666627	0.003364	0.0284981	-0.153772	-0.265212	-0.396993	0.168104	0.156387	-0.00566998	-0.0630233	-0.448789	-0.168162	-0.362304	-0.372655	-0.207343	-0.116926	-0.145055	-0.424366	-0.587755	-0.410032	-0.390382	-0.589062	-0.206023	-0.310642	-0.373613	0.162818	-0.0912133	-0.0911719	0.119874	-0.0168702	0.235986	-0.0249554	-0.00571408	-0.256747	-0.13982	0.0746452	0.069804	0.166355	0.00959455	0.158631	-0.0424581	M2 blue|0.4099
1302	CACNG7|P62955	blue	0.025989	0.409197	0.278451	0.174855	0.159313	0.202982	0.200573	-0.0432977	0.162766	-0.17284	-0.0261961	0.0569596	0.109174	0.0567935	-0.0418678	0.0596386	0.0366412	0.0367335	-0.146497	-0.0389084	-0.202116	-0.0659631	0.187475	0.274452	0.116574	-0.120263	0.403524	0.253337	0.3038	0.08668	-0.177126	-0.0644424	0.0257031	-0.106011	-0.127333	-0.0133854	-0.112668	-0.194803	-0.336892	-0.37464	-0.35621	-0.230897	-0.244525	-0.291328	-0.310808	-0.0540856	-0.0528293	0.0974691	0.0772775	0.0605846	-0.0299293	0.174504	-0.0556247	-0.259189	0.080918	-0.118905	-0.173121	-0.38531	-0.0481859	-0.25425	0.0967475	0.196264	0.123587	0.3417	0.212057	0.390434	0.195183	0.165096	-0.0513999	0.14696	0.172141	0.178372	0.305832	0.262881	0.156924	0.106718	M2 blue|0.4092
4143	HECTD2|Q5U5R9	blue	0.17667	0.407214	0.302587	0.272723	0.0374812	-0.0564968	0.238204	-0.0172301	0.159998	-0.064001	-0.0118525	0.102048	0.181812	0.134896	0.016555	0.327823	0.210724	0.177768	-0.208823	0.137194	-0.298531	-0.0638402	0.228336	0.131646	0.153576	-0.00867245	0.310568	0.122341	0.389194	0.305451	-0.388164	-0.251723	-0.238668	-0.350738	-0.401509	-0.0844125	-0.320851	-0.308234	-0.242719	-0.39989	-0.283326	-0.233793	-0.34366	-0.415348	-0.443613	-0.0677527	0.00601474	-0.0964721	0.00198255	-0.0653487	-0.177053	0.126757	0.0309518	-0.112059	0.0396927	-0.192643	-0.200876	-0.374599	-0.316502	-0.411839	-0.13655	-0.00810473	-0.0387802	0.23198	0.170582	0.280887	-0.0114812	0.0236989	-0.0338078	0.00443052	0.118409	-0.00291644	0.147437	-0.0108224	0.0971973	0.147388	M2 blue|0.4072
1599	CDC42SE2|Q9NRR3	blue	-0.192633	0.406582	0.186222	0.281605	0.0251351	0.218457	0.382858	-0.0212684	0.0524706	-0.151071	0.0327699	-0.162417	0.0796095	0.0915355	-0.0773419	0.112832	0.103903	0.162336	-0.172802	0.00965821	-0.192048	-0.0735015	0.408839	0.407498	0.344783	0.120887	0.355833	0.195844	0.444391	0.207405	-0.0559738	0.0800717	-0.126406	-0.038196	-0.0856103	-0.170845	-0.25751	-0.341684	-0.327843	-0.433555	-0.40374	-0.292037	-0.258355	-0.348287	-0.371517	-0.30893	-0.291211	-0.00851791	-0.0887582	-0.182107	-0.274325	0.227983	-0.0372087	-0.28972	0.077509	0.111209	-0.241822	-0.263678	-0.290018	-0.459864	0.151603	0.178717	0.151227	0.424406	0.313152	0.375667	0.132671	0.251497	0.0149771	0.0871547	0.216935	-0.0660803	0.138829	0.127153	0.0319414	0.0672418	M2 blue|0.4066
1330	CAMK1G|Q96NX5	blue	0.0917172	0.404062	0.394335	0.110962	-0.0696661	-0.00339498	0.192186	-0.0962223	0.0383724	-0.0535138	-0.0415611	-0.0280779	0.0978134	0.108304	0.00302305	0.103339	0.168146	0.257262	-0.0119448	0.0214704	-0.210393	0.00950719	0.30704	0.206852	0.24136	0.00639194	0.254263	0.0239442	0.230458	0.0467617	-0.0800336	-0.120648	-0.0278551	-0.142001	-0.158666	-0.196457	-0.264397	-0.314735	-0.396316	-0.450064	-0.429752	-0.329644	-0.329634	-0.294771	-0.325204	-0.0475208	-0.183824	0.109232	0.0211616	0.031997	-0.133421	0.00818416	-0.160149	-0.261112	0.136725	0.0112428	-0.10197	-0.290938	-0.0903568	-0.287391	0.0914585	0.252319	0.166824	0.403419	0.360417	0.414746	-0.0076436	0.109738	0.0618907	0.0840047	0.179121	0.0803847	0.228082	0.252367	-0.0161323	0.102176	M2 blue|0.4041
7248	PLEKHM3|Q6ZWE6	blue	-0.0858501	0.402585	0.136214	0.037453	0.0583588	0.100055	0.0156252	0.0426114	-0.0277221	0.00705856	0.0327846	-0.0922256	-0.0752559	0.16893	0.158395	0.403803	0.256862	0.240907	-0.0565078	0.307891	0.0371144	0.258963	0.355756	0.241847	0.203958	0.142457	0.311631	0.175134	0.410023	0.387606	0.101778	0.0741403	-0.082857	-0.103819	-0.202586	-0.198422	-0.288161	-0.308837	-0.279575	-0.389131	-0.406924	-0.0322066	-0.137789	-0.184189	-0.27451	-0.274404	-0.0986466	-0.234318	-0.108643	-0.342388	-0.199848	-0.158646	-0.285886	-0.422854	-0.310816	-0.330555	-0.472061	-0.158974	-0.370582	-0.370344	-0.0377376	-0.059234	-0.186821	0.222724	0.0621082	0.172037	0.0116201	0.122458	0.0381897	0.0704957	0.280088	0.20596	0.309472	0.0520703	0.0421506	0.171927	M2 blue|0.4026
6851	PCDHB7|Q9Y5E2	blue	-0.282455	0.402082	-0.0216637	0.11883	0.0455396	0.208406	0.264678	0.0829077	0.119552	0.100345	-0.00872685	-0.146433	-0.096022	0.114908	0.0633471	0.390744	0.217422	0.166577	-0.210843	0.215991	-0.00895366	0.0893686	0.237436	0.331568	0.27036	0.149652	0.398377	0.325976	0.407212	0.329225	0.00884981	0.190361	0.0864762	0.056566	-0.0292871	0.0108622	-0.0113904	-0.101901	-0.066454	-0.278452	-0.232776	-0.091312	0.0916998	-0.170036	-0.168061	-0.417006	-0.147052	-0.273623	-0.269584	-0.209359	-0.375053	-0.056215	-0.169355	-0.315528	-0.258565	-0.246941	-0.428535	-0.335818	-0.358199	-0.384605	-0.0474303	-0.164203	-0.138197	0.086513	0.0325602	0.11078	0.0855051	0.254339	-0.13396	0.0124963	0.188135	-0.226488	-0.000810375	-0.142456	0.0193566	0.102333	M2 blue|0.4021
1382	CARTPT|Q16568	blue	-0.0238705	0.40091	0.228609	0.242431	0.0866682	-0.0467226	0.12689	-0.00355133	0.0768313	-0.118128	0.17014	0.0104192	-0.0181889	0.115944	0.0700653	0.31946	0.276337	0.247078	-0.0647253	0.101492	-0.113824	0.0748817	0.206559	0.176244	0.224454	0.0770019	0.285981	0.0843259	0.308991	0.116068	-0.0771205	0.0241251	0.00613509	-0.0781716	-0.147481	-0.130018	-0.167522	-0.245595	-0.229217	-0.319111	-0.307189	-0.166446	-0.200959	-0.236201	-0.240177	-0.171451	-0.140776	-0.0301591	-0.0871509	-0.0313579	-0.142595	-0.0414912	-0.126588	-0.224433	-0.0233032	0.0743309	-0.125042	-0.24483	-0.160074	-0.294681	0.123636	0.187399	0.136863	0.323508	0.305615	0.394905	0.0698821	0.155204	-0.112535	0.057195	0.187931	-0.0314038	0.125442	0.131083	0.110784	-0.0107662	M2 blue|0.4009
3310	FAT3|Q8TDW7	blue	0.12839	0.400317	0.326139	0.0366858	0.0631339	0.0361203	0.00934386	0.0193693	-0.13186	0.0381381	0.00698878	0.0305436	0.052223	0.137714	0.113857	0.244703	0.21736	0.296127	-0.046764	0.228176	-0.0259504	0.15768	0.279182	0.249263	0.290332	0.15356	0.160653	0.113651	0.200842	0.223938	-0.0398268	-0.0767977	-0.0648469	-0.113196	-0.227906	-0.195792	-0.262873	-0.252414	-0.231238	-0.2662	-0.261008	-0.0830009	-0.192455	-0.124073	-0.218132	-0.148332	-0.200426	-0.140013	-0.105176	-0.233319	-0.21573	-0.0869043	-0.182363	-0.2381	-0.130109	-0.128058	-0.231342	-0.106685	-0.26097	-0.306855	0.0874323	0.0423645	-0.0116434	0.235822	0.182226	0.285771	-0.071959	0.0166453	-0.068584	-0.00974376	0.156542	0.111002	0.212828	0.0855215	0.00665962	0.00612961	M2 blue|0.4003
3705	GDPD5|Q8WTR4	blue	-0.117309	0.399743	0.0792054	0.170287	0.227106	0.0401427	0.0868192	0.113169	0.107372	-0.0364491	-0.154599	0.0936232	0.0977295	0.191736	0.191264	0.368636	0.26372	0.14643	-0.0932348	0.268317	0.0932838	0.192267	0.133434	0.122919	0.217084	0.195519	0.312877	0.285435	0.314044	0.310515	-0.0330156	-0.0453038	0.0575615	-0.0447115	-0.139187	0.00855626	-0.0409575	0.00403561	-0.142504	-0.287913	-0.326974	0.0211193	0.0640247	-0.106436	-0.124923	-0.270847	-0.0640898	-0.21688	-0.18226	-0.0819302	-0.0573624	-0.120168	-0.264209	-0.38837	-0.304233	-0.287043	-0.433506	-0.252457	-0.300272	-0.326303	0.0656631	-0.0537003	-0.0508503	0.0880515	0.0188907	0.225118	0.0291102	0.0456069	-0.138779	-0.0676846	0.0797803	0.0978744	0.201076	0.0393234	0.159372	0.0834977	M2 blue|0.3997
6007	MTX3|Q5HYI7	blue	0.178504	0.399659	0.440133	0.067687	-0.0325546	-0.0801244	0.0525431	-0.0847183	0.157783	-0.229424	-0.00897956	-0.166273	0.00654314	-0.137142	-0.240746	0.0863712	-0.0282084	-0.0764383	-0.105356	0.0564897	-0.160002	-0.0962043	0.174633	0.178889	-0.00447732	-0.207074	0.0545901	-0.279313	0.314883	0.101524	0.0676451	0.169064	-0.0401814	0.0390402	-0.0151233	-0.197341	-0.178742	-0.194037	-0.125295	-0.261672	-0.219783	-0.127805	-0.171735	-0.157392	-0.145471	0.0326681	0.0473941	0.0910645	0.0961227	-0.0671854	-0.0712472	0.187342	0.078448	-0.162878	0.0691	0.0928835	-0.10449	-0.0664119	0.0190978	-0.0269967	0.0218639	0.257796	0.101633	0.336085	0.17512	0.373671	-0.0215939	0.101239	0.0587425	0.0985644	0.19719	0.0918419	0.377371	0.323531	0.173712	0.191859	M2 blue|0.3997
8566	SAMD14|Q8IZD0	blue	0.153542	0.396593	0.386343	0.0468175	-0.2449	0.185424	0.145675	0.0738047	-0.100846	0.0826994	0.191656	-0.139371	0.030701	0.209539	0.235733	0.444027	0.207546	0.409271	-0.23461	0.063374	-0.374348	-0.105258	0.445308	0.333329	0.384179	0.220573	0.156378	0.010338	0.313287	0.277486	-0.230179	0.00191684	-0.26137	-0.347141	-0.306728	-0.273473	-0.365732	-0.321933	-0.29152	-0.388103	-0.237953	-0.294425	-0.321653	-0.385998	-0.480431	-0.269292	-0.235633	-0.228406	-0.164818	-0.299025	-0.463855	-0.0282422	-0.142671	-0.154085	-0.051532	-0.152614	-0.207746	-0.346445	-0.402048	-0.421661	-0.171741	-0.0768849	-0.174109	0.256414	0.21894	0.132834	-0.16392	0.143265	-0.0159039	0.0400488	0.333369	-0.0330213	0.0434653	-0.105082	-0.111593	-0.0679448	M2 blue|0.3966
10336	TRHDE|Q9UKU6	blue	-0.0442423	0.39616	0.202024	0.289514	0.175968	-0.103411	0.225162	0.150855	0.28733	-0.0651225	0.0186857	0.38192	0.234077	0.288498	0.172283	0.346176	0.318484	0.180618	0.0308326	0.334461	0.0325822	0.207283	0.170266	0.149165	0.15342	0.0515113	0.364532	0.231308	0.248426	0.252674	-0.0770498	-0.10365	0.013461	-0.107606	-0.228553	-0.0468886	-0.107818	-0.110353	-0.248035	-0.334099	-0.348263	-0.0154202	-0.0689736	-0.171553	-0.186207	-0.197888	-0.0473567	-0.111951	-0.0256929	-0.0430903	-0.103969	0.0212675	-0.202352	-0.365351	-0.167168	-0.191128	-0.336718	-0.330902	-0.236007	-0.321626	0.0653498	-0.0317886	-0.0179823	0.148175	0.0717373	0.307058	0.0111156	0.0146891	-0.184875	0.0164593	0.0901985	0.0504284	0.153753	0.0411848	-0.0372671	-0.0386573	M2 blue|0.3962
11023	XKR6|Q5GH73	blue	0.0410268	0.395406	0.250274	0.0146688	-0.012248	-0.076558	0.0769157	0.0712867	-0.0254278	0.0970258	0.137562	0.0854453	0.190084	0.320475	0.357325	0.282181	0.202286	0.261087	0.0723817	0.330096	0.0258699	0.208772	0.374935	0.218844	0.268444	0.132463	0.0769871	-0.00849057	0.265253	0.343423	-0.00831333	-0.1015	-0.144285	-0.197143	-0.308303	-0.28889	-0.276861	-0.208659	-0.212027	-0.284469	-0.304124	0.045955	-0.149522	-0.142914	-0.225418	-0.173699	-0.0629713	-0.266645	-0.111794	-0.364454	-0.210066	-0.107661	-0.299646	-0.366018	-0.251564	-0.282888	-0.389636	-0.0828604	-0.306344	-0.306973	-0.0592473	-0.0556837	-0.181577	0.220807	0.0549271	0.249005	-0.164932	-0.0378903	-0.0555942	0.0025974	0.22487	0.208948	0.217085	0.0344142	-0.0397772	-0.0688958	M2 blue|0.3954
9607	STYK1|Q6J9G0	blue	-0.0428384	0.3928	0.222159	0.223235	0.133172	0.0583848	0.141102	0.0818748	0.0564519	-0.00707664	-0.0267421	0.0121074	0.061883	0.0619113	0.0959968	0.146041	0.227429	0.175572	-0.0118377	0.104893	-0.021544	0.0867703	0.104981	0.169018	0.0337417	-0.0336811	0.332804	0.175053	0.26035	0.0843806	0.0244231	-0.0198441	0.146584	0.107451	0.0275399	-0.0540448	-0.044602	-0.0385874	-0.198249	-0.262761	-0.27164	-0.13933	-0.0753212	-0.112155	-0.106791	-0.215459	-0.223081	0.0162649	-0.116569	0.0344332	-0.128754	0.0138491	-0.210435	-0.273154	-0.0352698	-0.0286926	-0.165605	-0.149597	-0.0763055	-0.190165	0.21005	0.183481	0.171381	0.270121	0.309453	0.379269	0.106615	0.0971706	0.0562076	-0.0961932	0.0258714	-0.0496672	0.115718	0.126457	0.0142972	-0.00782122	M2 blue|0.3928
2940	ELFN1|P0C7U0	blue	-0.0324139	0.392429	0.207839	0.474196	0.342555	-0.0144879	0.232762	0.217033	0.419166	-0.0457932	-0.0880425	0.231301	0.148527	0.0936023	-0.0664068	0.303086	0.236241	-0.107551	-0.16921	0.263317	-0.0654746	0.0272666	-0.0847409	0.00175925	-0.0725153	-0.0511658	0.367359	0.1574	0.368139	0.308179	-0.251838	-0.0898733	0.112297	-0.0903275	-0.138335	0.225363	0.11688	0.11661	-0.108897	-0.285855	-0.236324	-0.0323385	0.0336657	-0.219362	-0.181846	-0.108108	0.132784	-0.0651339	0.0044869	0.162819	0.0593488	0.194426	-0.00645035	-0.236491	-0.0822379	-0.153678	-0.272463	-0.379166	-0.144863	-0.224679	0.000874897	0.000313254	0.0745253	0.0519026	0.0501838	0.299274	0.18909	0.0124598	-0.168873	-0.0879608	-0.104884	-0.122873	0.184402	0.0400878	0.222897	0.18987	M2 blue|0.3924
840	ATP23|Q9Y6H3	blue	0.120266	0.391696	0.375481	0.220418	0.0577692	-0.0351652	0.142902	0.0317237	0.0444591	0.0512091	0.063955	-0.00957578	0.0281467	0.105898	0.0633045	0.351228	0.289585	0.26501	-0.0368774	0.239804	-0.105164	0.107337	0.281604	0.214513	0.297134	0.126846	0.174189	0.0457365	0.291946	0.24144	-0.137667	-0.12511	-0.0462685	-0.1833	-0.282304	-0.160215	-0.254145	-0.247067	-0.246101	-0.357761	-0.312923	-0.131949	-0.18116	-0.228492	-0.278504	-0.143202	-0.0833365	-0.15441	-0.104264	-0.207396	-0.236287	-0.03119	-0.176133	-0.275531	-0.111338	-0.131772	-0.308955	-0.296318	-0.277444	-0.324443	0.0322649	0.00189452	-0.0624516	0.227753	0.18795	0.26372	-0.0998137	-0.0191631	-0.115628	-0.047394	0.133833	0.0422778	0.213296	0.0428381	-0.0626067	0.0806844	M2 blue|0.3917
6814	PAX1|P15863	blue	0.0695592	0.391104	0.401293	0.136043	0.00388751	0.179571	0.189807	-0.0731751	-0.0869881	-0.0834251	-0.0353046	-0.0321029	-0.0749118	-0.00420989	0.04347	0.134768	0.0920725	0.207804	-0.0367666	0.0338961	-0.161425	-0.00449192	0.21581	0.236979	0.119341	-0.0416765	0.254725	-0.0513892	0.222005	0.0836879	0.0254122	0.0484216	0.108931	-0.0648217	-0.0482572	-0.156124	-0.144058	-0.240415	-0.288594	-0.302861	-0.306826	-0.207623	-0.17397	-0.157246	-0.231408	-0.195428	-0.289884	-0.0143571	-0.0472364	-0.103343	-0.225471	0.143656	-0.0585046	-0.217721	0.0592692	-0.082338	-0.158309	-0.109199	-0.145039	-0.171134	0.0640578	0.111973	-0.00546643	0.280884	0.337019	0.327424	0.0452557	0.136696	0.166755	0.106089	0.228293	0.0418698	0.213904	0.185482	-0.0402025	0.0144659	M2 blue|0.3911
8744	SEMA7A|O75326	blue	0.100791	0.389994	0.336552	0.331939	0.364179	0.131853	0.399264	-0.00034397	0.163065	0.117648	0.0376708	0.0752056	0.118566	0.235298	-0.0438344	0.241259	0.134185	-0.11758	-0.0585169	0.227265	-0.00660457	0.0623426	-0.0687627	0.140644	0.0671565	0.0789436	0.0719229	-0.0645715	0.14567	0.192654	-0.157497	-0.091746	0.200855	-0.0242768	-0.101945	0.140606	0.166961	0.200172	-0.0503861	-0.150865	-0.165068	0.0912371	0.105335	-0.0366116	-0.0329072	-0.142288	0.0638632	-0.185651	-0.205985	0.0742846	-0.00614816	0.135681	-0.0662926	-0.253882	-0.111633	-0.101942	-0.208818	-0.196813	-0.0139972	-0.0478317	0.0894695	0.0197757	0.0343671	0.017279	0.111086	0.322746	-0.000620197	-0.13088	-0.109816	-0.248974	-0.158926	-0.166237	0.105121	0.023126	0.148599	0.0102456	M2 blue|0.39
1845	CLASP1|Q7Z460	blue	0.0810743	0.387723	0.437086	0.140853	0.304627	0.169007	0.00306016	-0.245776	-0.14059	-0.194163	-0.0799037	-0.019341	0.026282	-0.085746	-0.0158896	-0.0500449	0.116036	0.114616	0.384045	0.224414	0.19116	0.237029	0.0684267	0.280956	0.0106424	-0.278619	0.110677	-0.0827765	-0.0420725	-0.0883809	0.131452	-0.0677555	0.394329	0.174969	0.0407638	-0.107987	0.0286956	-0.0148572	-0.121697	-0.0966416	-0.259962	0.129953	0.047677	0.197544	0.077488	-0.127155	-0.227601	-0.0528029	-0.154924	-0.0389502	-0.0595222	0.129853	-0.190651	-0.316469	0.0413075	-0.111005	-0.116558	0.0720438	0.112385	0.076926	0.336251	0.16504	0.0752043	0.245351	0.335224	0.454088	-0.00640445	-0.0333097	0.120718	-0.106853	-0.0250919	0.070199	0.186499	0.211161	-0.110719	-0.0385108	M2 blue|0.3877
9136	SLC8A3|P57103	blue	-0.128841	0.387513	0.126483	0.271216	0.21021	0.11886	0.263543	0.089094	0.122239	0.059237	-0.044286	0.0949356	0.142814	0.138238	0.114072	0.203738	0.177956	0.139761	-0.0996489	0.203105	0.0284634	0.12745	0.161443	0.217778	0.198821	0.145035	0.364932	0.316161	0.261446	0.219965	-0.0896006	-0.0848252	0.0676557	-0.0435215	-0.162825	-0.00545768	-0.0811995	-0.0682263	-0.165846	-0.271937	-0.298064	-0.0548636	-0.0376292	-0.16685	-0.183168	-0.269972	-0.194026	-0.150104	-0.18904	-0.0537471	-0.182094	0.0209633	-0.145046	-0.285472	-0.119303	-0.1507	-0.283044	-0.254938	-0.26648	-0.371153	0.114464	-0.00187709	0.0396818	0.168767	0.114558	0.311682	0.0660248	0.00366515	-0.190105	-0.0912724	0.0104393	0.00740024	0.0776039	0.0171716	0.00861202	-0.0602616	M2 blue|0.3875
6488	NRBF2|Q96F24	blue	0.135486	0.38635	0.379215	0.297567	0.193996	-0.0788712	0.0789785	0.129062	0.316393	-0.17003	0.0749243	0.124425	-0.00196881	0.0875948	0.0311283	0.289891	0.192361	0.028936	-0.0285203	0.12791	-0.186365	-0.032649	-0.0695407	0.0239477	-0.00835811	-0.125416	0.191176	-0.0359097	0.159833	0.0430364	-0.321153	-0.192418	0.0456496	-0.257641	-0.185469	0.0584189	-0.0140967	0.0767236	-0.248351	-0.286273	-0.243015	-0.134423	-0.149945	-0.242069	-0.177204	0.0305012	0.12588	0.0685036	0.0105543	0.213719	0.101624	0.181376	0.0304497	-0.12631	0.0627357	0.036637	0.00614829	-0.298387	0.0246871	-0.0640902	0.0810627	0.155048	0.123337	0.112148	0.226102	0.348869	0.0729036	0.00844465	0.053144	-0.098753	-0.0676145	-0.0366937	0.243433	0.134812	0.130534	0.129629	M2 blue|0.3864
9162	SLITRK3|O94933	blue	0.0501917	0.384567	0.346289	0.110981	0.0674762	0.228488	0.0818348	-0.0437264	-0.0856727	-0.0226411	-0.08834	-0.0379522	0.0267712	0.0111704	-0.0349501	0.107269	0.0253337	0.0586086	-0.137051	0.0790941	-0.0321709	0.02147	0.200887	0.221989	0.131393	-0.024293	0.142481	-0.00353736	0.23532	0.217212	0.0506109	0.130736	0.0834936	-0.0359459	-0.0750352	-0.107907	-0.0720334	-0.106934	-0.132068	-0.243412	-0.256006	-0.0543556	-0.025098	-0.082063	-0.165104	-0.268027	-0.189255	-0.188641	-0.206706	-0.162266	-0.136643	-0.0208747	-0.145024	-0.287777	-0.113789	-0.250886	-0.299719	-0.154041	-0.176538	-0.195667	-0.0204507	0.00990056	-0.107299	0.1853	0.090821	0.187736	-0.00365189	0.0834136	0.0296159	0.00550493	0.183557	0.0775133	0.220081	0.111548	0.11993	0.0516012	M2 blue|0.3846
10570	TYRO3|Q06418	blue	0.0330179	0.383825	0.161718	-0.0231415	0.0476906	0.104912	0.147264	0.0157222	-0.0767245	0.139908	0.0383821	-0.111525	-0.0885947	0.105052	0.142435	0.27216	0.16517	0.201521	-0.0778704	0.198142	0.0274678	0.150377	0.165319	0.211308	0.209583	0.116247	0.217426	0.212948	0.136829	0.219568	-0.0121238	-0.0374631	0.0492038	-0.0409567	-0.145651	-0.0748694	-0.125109	-0.0570559	-0.188122	-0.193638	-0.221951	0.0259196	-0.0492397	-0.0772318	-0.119002	-0.193884	-0.091104	-0.193784	-0.126607	-0.156224	-0.205904	-0.16466	-0.21935	-0.251901	-0.216631	-0.234536	-0.257098	-0.169001	-0.260515	-0.234347	0.0172886	-0.0632576	-0.126838	0.111453	0.125609	0.223992	-0.0439869	0.0158007	-0.0632113	0.00461584	0.127945	0.0888067	0.144484	0.00189612	-0.0692369	-0.0519471	M2 blue|0.3838
6489	NRBP1|Q9UHY1	blue	-0.0972701	0.381546	0.231786	-0.0309997	0.0413478	0.166726	0.00542528	0.0044876	-0.0831467	-0.0350932	0.015104	-0.175071	-0.224993	-0.130926	-0.0548545	0.0426363	0.067905	0.137624	0.132553	-0.0305597	0.0582364	0.0874295	0.166316	0.217368	-0.00131498	-0.27655	0.0342844	-0.181285	0.100831	-0.0833257	0.390512	0.423738	0.369995	0.300355	0.346151	-0.219239	0.0410922	0.0369942	-0.213025	-0.211493	-0.349089	-0.118302	0.0857462	0.124633	0.134153	-0.231186	-0.253736	-0.0718944	-0.0396424	-0.126327	-0.0493169	-0.0675177	-0.331537	-0.426292	-0.106064	-0.177793	-0.246721	0.087845	0.131022	0.143049	0.157452	0.22005	0.0224592	0.321152	0.238545	0.357233	0.0499271	0.273646	0.226197	0.095252	0.263517	0.26366	0.337436	0.291255	0.0567995	0.150722	M2 blue|0.3815
715	ARMCX5|Q6P1M9	blue	-0.00349417	0.379578	0.32402	0.0486223	-0.101075	0.162561	0.203129	-0.0107806	-0.115984	-0.136946	-0.0660124	-0.153262	0.103207	-0.00228861	0.0844806	0.0871105	0.214977	0.315917	0.0114686	0.0242161	-0.102993	0.0752442	0.342962	0.405813	0.141812	-0.238078	0.32872	0.0597436	0.174382	0.0473943	0.0575995	0.052861	0.0200292	0.0667867	0.00406755	-0.315803	-0.302278	-0.275562	-0.242971	-0.347822	-0.349957	-0.264441	-0.263801	-0.132867	-0.22569	-0.261151	-0.365864	-0.0272906	-0.0460032	-0.156849	-0.363315	0.0475386	-0.151214	-0.237703	0.142271	-0.0173048	-0.117232	-0.185418	-0.103188	-0.215481	0.104682	0.08541	0.0508175	0.453457	0.253831	0.341187	-0.023534	0.267953	0.0883023	0.0879753	0.240364	0.103457	0.120164	0.0732188	-0.246517	-0.012879	M2 blue|0.3796
10095	TMEM169|Q96HH4	blue	-0.143387	0.377475	0.133175	0.215491	0.093494	0.121361	0.122538	0.0118055	0.153566	-0.199347	0.0510046	-0.0179595	-0.0771102	-0.0188144	-0.107079	0.238272	0.175778	0.074944	-0.105775	0.0268905	-0.191615	-0.0419963	0.149903	0.221348	0.0653851	-0.155812	0.298424	0.0611028	0.408555	0.0956151	-0.0741114	0.0985257	0.0371523	-0.0667714	0.0112298	-0.0800302	-0.144771	-0.161253	-0.368513	-0.404243	-0.388581	-0.258929	-0.239063	-0.32162	-0.321033	-0.13397	-0.0716779	0.0509142	0.0759262	0.0167868	0.0306266	0.164661	-0.0771467	-0.297278	0.0486607	-0.0572222	-0.187644	-0.258353	-0.0578969	-0.196746	0.101495	0.260309	0.180063	0.334643	0.230511	0.31491	0.191386	0.299615	0.0634457	0.134111	0.181473	0.170558	0.331744	0.249476	0.189266	0.250084	M2 blue|0.3775
2505	DENND5B|Q6ZUT9	blue	-0.02781	0.37576	0.228881	0.113301	0.0976339	0.311718	-0.000229642	-0.0728158	-0.219436	0.0789282	-0.0654217	0.0513516	-0.0833267	-0.0155683	0.153977	0.2063	0.187815	0.226097	0.0451891	0.168886	0.0358231	0.144705	0.165119	0.216931	0.0319127	-0.108003	0.171337	0.00611637	0.138448	0.224408	0.0777944	0.0928003	0.178518	0.0183027	-0.0207008	-0.0665387	-0.0188431	-0.0260012	-0.183102	-0.19268	-0.22021	-0.00936603	0.0468726	0.00859435	-0.118917	-0.351803	-0.313155	-0.284148	-0.277056	-0.205193	-0.209034	-0.0563012	-0.254393	-0.294529	-0.111484	-0.341423	-0.289391	-0.0791358	-0.183651	-0.170975	0.0163705	-0.0609842	-0.130379	0.150691	0.158891	0.164399	-0.0480689	0.0882582	0.0653467	-0.0649653	0.151693	0.033287	0.128519	0.0156067	-0.0617648	0.0841231	M2 blue|0.3758
8285	RNF150|Q9ULK6	blue	0.0558355	0.375448	0.207312	0.0263157	-0.01554	0.212424	0.0569566	0.0813193	-0.0620865	0.0382804	0.0661776	0.058023	-0.0142894	0.161498	0.0695506	0.263555	0.114937	0.209875	-0.337267	0.0656914	-0.114933	0.0305142	0.391642	0.355802	0.336223	0.167604	0.306217	0.228404	0.409154	0.432878	-0.0902478	-0.00192672	-0.134743	-0.197182	-0.26761	-0.178007	-0.292868	-0.271151	-0.269366	-0.391644	-0.344013	-0.190105	-0.158841	-0.270557	-0.382563	-0.312688	-0.248635	-0.234443	-0.128998	-0.324653	-0.291232	-0.134794	-0.213294	-0.31241	-0.226515	-0.314413	-0.461463	-0.397499	-0.463698	-0.475968	-0.0350844	-0.078685	-0.162494	0.239797	0.0555568	0.142421	-0.0597001	0.108559	-0.131225	0.0738193	0.296398	0.292812	0.251413	0.0336172	0.107957	0.0619311	M2 blue|0.3754
10590	UBAP2|Q5T6F2	blue	0.169709	0.373888	0.438128	0.0381363	-0.126083	0.173943	-0.0575274	-0.0535142	0.0396184	-0.177864	-0.130694	-0.147092	-0.129044	-0.0628404	0.0456201	0.225608	0.0189696	0.121944	-0.103251	0.133407	-0.177009	-0.0352334	0.291615	0.341045	0.21205	-0.128409	0.214401	0.0219507	0.336017	0.305271	-0.101485	0.0508296	-0.0621686	-0.147577	-0.186364	-0.209484	-0.252145	-0.217801	-0.150648	-0.271449	-0.236649	-0.122253	-0.15634	-0.15218	-0.271711	-0.147333	-0.0357335	-0.212791	-0.0453249	-0.335995	-0.329001	0.17585	-0.0365321	-0.229261	-0.0767399	-0.287092	-0.324553	-0.244836	-0.258636	-0.155928	-0.178585	-0.121005	-0.265023	0.179467	0.0234807	0.11921	-0.0869682	0.13628	0.0372314	0.113977	0.270502	0.144384	0.294224	0.0266826	-0.0865014	0.179012	M2 blue|0.3739
2440	DDHD2|O94830	blue	-0.101613	0.370331	0.196138	-0.00421949	0.159892	0.190003	-0.0520529	-0.228818	-0.281342	0.0141566	-0.0135394	-0.129862	-0.236342	-0.224262	-0.0174561	0.180451	0.16379	0.0730332	0.0458347	0.0353469	0.0331945	0.0960694	0.0672243	0.0960479	-0.0324255	-0.10732	0.26018	0.101691	0.229403	-0.0539895	0.190922	0.278606	0.33939	0.13586	0.179306	0.0864507	0.155233	-0.0718586	-0.265393	-0.258834	-0.329834	-0.119386	0.131016	0.00992515	0.0093801	-0.245286	-0.220344	-0.0707312	-0.0873316	-0.0884474	-0.068216	-0.0893422	-0.316533	-0.397884	-0.170201	-0.0362267	-0.279571	-0.0914662	-0.0503558	-0.0897713	0.190441	0.168869	0.129071	0.217596	0.247939	0.325372	0.280093	0.194272	0.112333	0.0434922	0.115201	0.133362	0.301973	0.253836	0.0978482	0.214702	M2 blue|0.3703
1857	CLDN12|P56749	blue	-0.147507	0.369388	0.125925	0.122991	0.0350894	0.177832	0.0098645	0.0155117	-0.076126	-0.0435013	-0.14213	-0.029349	0.0345974	-0.0034771	0.146516	0.211846	0.0571627	0.105499	-0.166115	0.138224	-0.0750328	-0.00686642	0.245824	0.225511	0.133307	0.0690656	0.294859	0.126156	0.356878	0.399394	0.0196309	0.0759208	-0.0560485	-0.147133	-0.12874	-0.105277	-0.115162	-0.097627	-0.235823	-0.316069	-0.316024	-0.109088	-0.0334802	-0.181136	-0.263703	-0.364334	-0.212514	-0.346295	-0.207625	-0.318897	-0.147168	0.0786012	-0.1799	-0.351179	-0.217432	-0.42177	-0.499765	-0.197744	-0.391261	-0.365727	-0.196244	-0.154515	-0.20334	0.15442	-0.0277764	0.0933649	0.0579306	0.099516	-0.0123613	-0.0278034	0.19899	0.117395	0.238377	-0.0184783	0.0921193	0.0733591	M2 blue|0.3694
5026	KSR1|Q8IVT5	blue	-0.140997	0.365455	0.0955188	0.243568	0.0206441	-0.0265816	0.232313	0.129279	0.4166	0.0433879	0.00648863	-0.0118753	-0.00524339	0.151214	0.118372	0.184359	0.121405	0.0890318	-0.0318256	0.0220722	-0.287462	-0.0863341	0.14653	-0.0302749	0.00545277	-0.116855	0.348697	0.195545	0.354388	0.12937	-0.247419	-0.0859222	-0.130835	-0.298295	-0.18717	0.0128324	-0.184701	-0.163192	-0.454144	-0.494816	-0.438702	-0.308694	-0.313768	-0.458199	-0.372164	0.0148283	0.116854	0.152827	0.199263	0.0927798	0.0759122	0.166915	-0.0566843	-0.273026	0.0523188	-0.205224	-0.216864	-0.323889	-0.118768	-0.283311	-0.0969156	0.119157	0.0331297	0.189033	0.13265	0.288368	0.195747	0.206001	0.156475	0.265317	0.20249	0.200569	0.325595	0.193813	0.11101	0.368044	M2 blue|0.3655
9322	SORCS3|Q9UPU3	blue	-0.0212441	0.364695	0.145057	0.206066	0.193342	-0.13788	0.0999148	-0.0413058	-0.0888039	0.022348	0.0648976	0.157497	0.0572679	0.115296	0.101804	0.305387	0.403504	0.299452	0.0550568	0.27741	0.149014	0.299962	0.123619	0.0676894	0.0879797	0.0353268	0.205652	0.112468	0.178073	0.145286	0.110093	-0.0356979	0.072367	0.0702602	-0.0796711	-0.123398	-0.153554	-0.140836	-0.160876	-0.240191	-0.308666	-0.00819992	-0.0675257	-0.0167185	-0.0580555	-0.128952	-0.144891	-0.0318917	-0.05236	-0.074483	-0.0133881	-0.259168	-0.340859	-0.33954	-0.164539	-0.0385742	-0.255722	-0.0356208	-0.125615	-0.23801	0.266075	0.157403	0.180763	0.219296	0.312298	0.362125	-0.0213126	0.0241529	-0.110021	0.0143127	0.108765	0.0770653	0.212272	0.16966	0.0585949	0.120229	M2 blue|0.3647
1176	C17orf100|A8MU93	blue	0.0635905	0.363713	0.316805	0.151964	-0.136149	0.250139	0.314755	-0.0542506	0.0215912	0.0198893	-0.0042266	-0.101923	0.022859	0.0358964	0.00400002	0.202161	-0.0499106	-0.0449493	-0.373792	-0.00631614	-0.327557	-0.234499	0.253088	0.218318	0.058063	-0.00194802	0.209884	0.0282657	0.383562	0.365861	-0.247281	0.0283792	-0.176267	-0.265108	-0.235362	-0.0361352	-0.180846	-0.202033	-0.143784	-0.330162	-0.2138	-0.196177	-0.182341	-0.31421	-0.370601	-0.230341	-0.0847056	-0.163044	-0.0903352	-0.192059	-0.291415	0.247269	0.136629	-0.121536	0.0213221	-0.132421	-0.205712	-0.384189	-0.331003	-0.359614	-0.249593	-0.104877	-0.144819	0.142214	0.016232	0.0892307	0.0334424	0.0722752	0.0241711	0.0324238	0.176408	-0.0512383	0.0964417	-0.0507417	0.0330227	0.0338844	M2 blue|0.3637
8803	SETD9|Q8NE22	blue	-0.0752503	0.36301	0.250272	0.025354	-0.00760053	0.0519023	-0.0170046	0.0452657	-0.0282815	-0.15149	-0.0876233	-0.205941	-0.240249	-0.152212	0.0419368	0.0686234	0.103213	0.120462	-0.0218037	0.0614406	-0.0632191	0.0511741	0.360844	0.298031	0.164649	-0.142844	0.185638	-0.0203696	0.2904	0.128584	0.116507	0.1899	-0.0285659	0.00864952	-0.0288448	-0.304795	-0.234513	-0.326466	-0.12756	-0.259296	-0.29357	-0.124881	-0.161973	-0.109056	-0.187763	-0.224738	-0.190964	-0.120473	-0.0487479	-0.258286	-0.30384	0.0702381	-0.148424	-0.302889	-0.0229898	-0.0577221	-0.258471	-0.0698597	-0.158803	-0.141394	0.0162114	0.0637336	-0.0601321	0.275216	0.128095	0.238899	-0.0753366	0.27077	0.0736174	0.159462	0.350542	0.0892245	0.214772	0.127725	-0.0401173	0.150404	M2 blue|0.363
5457	MAPKAPK5|Q8IW41	blue	-0.228322	0.362382	0.0689185	-0.0832492	-0.101307	-0.0403696	0.043262	0.147327	-0.0127453	-0.0224965	-0.0925394	-0.0879724	-0.217721	-0.0253833	0.249436	0.179396	0.220144	0.244409	-0.00946969	0.101344	0.0463434	0.152632	0.371784	0.154247	0.12041	-0.00537356	0.282977	0.168325	0.255786	0.083583	0.253881	0.254306	0.179515	0.158866	0.148007	-0.115413	-0.0634651	-0.146307	-0.254947	-0.352764	-0.439799	-0.165877	-0.0253802	-0.0929959	-0.110369	-0.228106	-0.235662	0.0291776	0.0474105	-0.0602475	-0.200072	-0.243625	-0.413452	-0.479863	-0.241066	-0.162378	-0.349142	-0.203964	-0.120189	-0.23969	0.102604	0.123723	0.0945247	0.300902	0.131671	0.282908	0.172932	0.295512	0.0312827	0.230046	0.343854	0.22666	0.203955	0.160529	-0.0881029	0.00524058	M2 blue|0.3624
7777	PTPRO|Q16827	blue	-0.017464	0.357061	0.176022	0.242977	0.258008	0.0487232	0.155743	0.110952	0.152354	0.0118445	-0.0260506	0.0339536	0.011641	0.207933	0.169322	0.337962	0.29314	0.185181	0.00767909	0.280457	0.0269646	0.190568	0.0898552	0.0902254	0.186261	0.114126	0.256139	0.248342	0.226991	0.289572	-0.216319	-0.249138	0.0403947	-0.198446	-0.247679	0.0528046	-0.0585137	0.013232	-0.228588	-0.30246	-0.31856	0.00802254	-0.0547595	-0.146211	-0.210269	-0.192343	-0.0650168	-0.167033	-0.21054	-0.04934	-0.075072	0.0391795	-0.170723	-0.308027	-0.156595	-0.234664	-0.324457	-0.350105	-0.263019	-0.313084	0.0548568	-0.0877255	-0.056761	0.0569519	0.0521116	0.220961	0.00687387	-0.0644488	-0.126715	-0.18428	-0.100741	0.00426231	0.136731	-0.0441398	-0.00159129	0.0319402	M2 blue|0.3571
10764	USP43|Q70EL4	blue	0.0264447	0.3549	0.179047	0.00280792	-0.0458498	0.0898466	0.0953518	-0.0462718	-0.129285	-0.00413508	0.106107	-0.0444533	0.132033	0.157203	0.179688	0.365634	0.216013	0.273118	-0.0524389	0.176471	-0.0566149	0.150023	0.338732	0.205766	0.15198	0.0690757	0.108697	0.030186	0.275895	0.308397	0.107391	0.0438942	-0.140095	-0.14076	-0.186082	-0.245159	-0.311188	-0.238796	-0.29289	-0.345434	-0.338936	-0.117088	-0.189112	-0.169011	-0.256447	-0.186356	-0.141341	-0.179101	0.00544526	-0.329411	-0.111693	-0.135687	-0.244635	-0.322818	-0.212987	-0.341057	-0.364603	-0.0380586	-0.308515	-0.302538	-0.0721727	0.0102751	-0.150747	0.284871	0.118427	0.199784	-0.0724574	0.0323168	0.140029	0.152085	0.311216	0.352459	0.335323	0.150002	0.0821227	0.127107	M2 blue|0.3549
5201	LOXL2|Q9Y4K0	blue	0.00367428	0.354454	0.215116	0.307241	0.033052	-0.0169568	0.231216	0.201356	0.315176	-0.244314	0.0316811	-0.0150999	0.058823	0.233086	0.0664107	0.218989	0.208124	0.251286	-0.0835663	0.0282224	-0.293832	-0.0514947	0.282575	0.26729	0.294588	-0.00379807	0.314602	0.110467	0.274424	0.193837	-0.239858	-0.18031	-0.225678	-0.286247	-0.231552	-0.244314	-0.333959	-0.206341	-0.327141	-0.387229	-0.286766	-0.307365	-0.426479	-0.401898	-0.4144	-0.0684615	-0.090935	0.0952823	-0.0460683	0.064828	-0.14163	0.174052	0.072626	-0.0969755	0.203716	0.0817933	-0.00454012	-0.294044	-0.0903311	-0.284035	0.0527514	0.172315	0.0972035	0.317284	0.214062	0.29619	-0.0557045	0.205306	0.0712776	0.0248171	0.182376	-0.0262091	0.1447	0.0884017	0.0303362	0.0481102	M2 blue|0.3545
2218	CSNK1G1|Q9HCP0	blue	-0.06338	0.350641	0.0503451	0.168865	0.190582	-0.0526121	0.0725524	0.101749	0.228971	0.0511518	-0.0442108	0.0837546	0.0277794	0.200508	0.273558	0.378915	0.298548	0.177016	0.0289301	0.257216	0.0627637	0.210339	0.0816069	0.0864167	0.0898164	-0.011308	0.26347	0.259461	0.170925	0.168596	-0.090616	-0.146896	0.0808814	-0.121987	-0.181098	0.0809485	-0.0375074	0.0397145	-0.233787	-0.275103	-0.342465	0.0156929	-0.0221164	-0.0998323	-0.132955	-0.0655677	0.0259204	-0.0141621	0.074157	0.0263607	0.00221454	-0.123305	-0.261628	-0.367008	-0.245869	-0.343535	-0.33897	-0.258466	-0.187133	-0.259374	0.0309587	-0.051322	-0.0717412	0.0710757	0.0208873	0.23313	0.0757899	-0.0254065	-0.0564752	0.0960435	0.0917527	0.271089	0.243247	0.0709499	0.0234333	0.0645689	M2 blue|0.3506
10	AAMDC|Q9H7C9	blue	0.0303385	0.349929	0.246985	0.168943	0.00582705	-0.122048	0.243005	0.177225	0.170378	-0.10408	-0.14129	0.0585697	0.0603717	0.03388	0.0423159	0.236171	0.184741	0.115884	-0.102724	0.153473	-0.0510164	0.0395384	0.190435	0.0776304	0.0491871	-0.0447939	0.198919	0.0851409	0.226417	0.216086	-0.0173605	-0.00299475	-0.0497502	-0.0623933	-0.0971248	-0.108017	-0.14372	-0.089418	-0.15121	-0.240672	-0.21164	-0.0639458	-0.146551	-0.161121	-0.194575	-0.090765	-0.0817313	0.00459966	-0.0318293	-0.0522039	-0.110977	-0.0228037	-0.105521	-0.212725	-0.116208	-0.0354648	-0.199495	-0.155762	-0.151235	-0.220495	0.0641137	0.083848	0.0692202	0.21695	0.0851024	0.299657	0.0391093	0.0514541	-0.12082	0.0206293	0.0897421	0.0784551	0.175861	0.0940937	0.00822305	-0.0304496	M2 blue|0.3499
201	ADAMTSL5|Q6ZMM2	blue	0.192565	0.349814	0.327921	-0.0311196	-0.02366	0.202773	0.0418495	-0.272565	-0.33975	0.0387985	-0.0861601	-0.132953	0.0778435	0.0477432	0.215093	0.243943	0.0374088	0.171352	-0.182639	-0.00525102	-0.255271	-0.129658	0.224631	0.142762	0.146236	0.208291	0.122052	0.00755478	0.169895	0.210584	-0.190993	-0.0774445	-0.151929	-0.300885	-0.22619	-0.0404239	-0.150366	-0.20453	-0.286259	-0.261756	-0.150304	-0.202949	-0.196751	-0.284397	-0.361371	-0.176934	-0.190084	-0.199908	-0.207747	-0.217261	-0.184206	-0.000311182	-0.0327179	-0.0593997	-0.029659	-0.130652	-0.121751	-0.141721	-0.306574	-0.327684	-0.131483	-0.0103305	-0.0596044	0.209489	0.174032	0.17529	-0.0114943	-0.0217891	0.0895459	-0.0911427	0.127054	-0.0464127	0.108795	-0.00953548	0.0619356	-0.00842937	M2 blue|0.3498
9082	SLC39A1|Q9NY26	blue	-0.0406961	0.349722	0.162706	0.0837877	-0.0608619	0.173422	0.209841	-0.0490612	0.0882974	0.0622849	0.162088	-0.00994212	-0.073768	-0.0519101	-0.0659868	0.190589	0.00880409	0.0521073	-0.211682	-0.0880885	-0.264145	-0.166719	0.21858	0.185047	-0.0157657	-0.0703602	0.0926392	0.024693	0.275331	0.161568	-0.097363	0.0955061	-0.138481	-0.218128	-0.117156	-0.0299375	-0.194765	-0.200854	-0.328707	-0.329233	-0.251422	-0.25002	-0.200594	-0.293321	-0.337269	-0.163322	-0.184469	-0.0764036	0.0539729	-0.158424	-0.108259	0.100488	-0.0839039	-0.213773	-0.0877806	-0.15966	-0.247532	-0.199028	-0.30652	-0.308495	-0.0962844	0.0420439	0.00403432	0.192484	0.17473	0.22686	0.0442831	0.0502595	0.0698058	0.152932	0.21392	0.251295	0.229229	0.126217	0.155269	0.0525326	M2 blue|0.3497
5918	MSH4|O15457	blue	0.126711	0.348115	0.286375	0.239894	0.165559	-0.00852138	0.195042	0.032543	0.0700088	-0.0692673	0.030457	0.13216	0.16785	0.173845	-0.0226307	0.202565	0.175044	0.0834233	-0.0259901	0.228599	0.0703819	0.137466	0.0734172	0.0987052	0.090716	-0.0149562	0.195863	0.0339563	0.124864	0.246791	-0.00924658	-0.0022594	0.114783	0.0181494	-0.142894	-0.101617	-0.0261502	0.0546435	-0.0258481	-0.0854004	-0.122157	0.0889969	0.0546949	0.0374008	-0.0147885	-0.171234	-0.105445	-0.166799	-0.226532	-0.0975356	-0.131067	0.0262263	-0.0807053	-0.213269	-0.0934381	-0.199621	-0.210836	-0.0683865	-0.0846708	-0.0340967	0.0908773	-0.0216233	-0.0132618	0.0724594	0.0513834	0.263198	-0.0680548	-0.0563216	-0.150067	-0.192502	0.0108883	0.0481775	0.0723942	-0.0169554	-0.0448705	-0.106555	M2 blue|0.3481
10894	VWA7|Q9Y334	blue	-0.0336793	0.347787	0.186442	-0.0273986	0.0273903	0.116989	0.0967806	-0.0799704	-0.0775543	-0.0105363	-0.0216324	0.023072	0.0371546	-0.0144867	-0.0523753	0.186812	0.0472936	0.026059	-0.17134	0.196412	0.011929	0.0454124	0.174551	0.156272	0.100968	0.119318	0.0926082	-0.000720568	0.267499	0.283101	0.120691	0.145961	-0.0246292	0.0261915	-0.0986924	-0.047165	-0.0972113	-0.103828	-0.120766	-0.236153	-0.209408	-0.014447	0.0376684	-0.0940086	-0.0987619	-0.227354	-0.109596	-0.176704	-0.103777	-0.242126	-0.134745	-0.0493752	-0.133317	-0.236944	-0.238195	-0.224075	-0.324667	-0.0996627	-0.267944	-0.285035	-0.00823906	-0.0107643	-0.0706442	0.161639	0.0765912	0.187847	-0.0371243	-0.0242962	-0.140943	0.0170114	0.116116	0.0471614	0.207619	0.0909718	0.123339	-0.0188654	M2 blue|0.3478
3914	GPR155|Q7Z3F1	blue	0.215707	0.345978	0.262405	0.0374141	-0.0774252	-0.208152	0.0623489	0.124903	0.0923467	0.0522044	0.0804062	0.0531186	0.196365	0.204776	0.250259	0.357145	0.163579	0.129156	-0.215136	0.316245	-0.0958441	0.0996017	0.219958	0.0122127	0.144505	0.187502	0.27479	0.189578	0.316087	0.393141	-0.178981	-0.221885	-0.238181	-0.3152	-0.422706	-0.15932	-0.346137	-0.270182	-0.176743	-0.282501	-0.194417	-0.00622162	-0.237134	-0.26182	-0.347637	0.0126373	0.147915	-0.141443	0.00926234	-0.210999	-0.106451	-0.147191	-0.115895	-0.163323	-0.243704	-0.312208	-0.324273	-0.29063	-0.397086	-0.362422	-0.247233	-0.129706	-0.208949	0.0785058	-0.0758304	0.112208	-0.0986775	-0.0943239	-0.140005	0.0590911	0.160469	0.217288	0.263312	0.0555799	0.116551	0.0959562	M2 blue|0.346
6844	PCDHAC2|Q9Y5I4	blue	0.189568	0.344763	0.389004	0.115663	-0.00858168	0.224521	0.0967827	-0.260889	-0.00685013	-0.100388	-0.188629	-0.0607388	0.0687752	-0.110043	-0.0689991	0.0942081	-0.00992334	0.00409975	-0.0544668	0.0151252	-0.25643	-0.144904	0.011624	0.104433	-0.083702	-0.213651	0.222614	0.002677	0.141747	0.095204	-0.299266	-0.202365	0.00429245	-0.275841	-0.221058	0.0806053	-0.0753721	-0.0564471	-0.276039	-0.241429	-0.169714	-0.175865	-0.161091	-0.227972	-0.277923	0.00306596	-0.0141468	0.0193079	-0.068904	0.0558806	-0.0633695	0.221428	0.0862792	-0.0439667	0.114422	-0.169669	-0.0637971	-0.283188	-0.106204	-0.162661	-0.117177	0.0383736	-0.0207251	0.118973	0.12598	0.23121	0.0665542	-0.010973	0.12234	0.0156488	-0.00232532	0.0682752	0.229108	0.147642	0.0378798	0.151602	M2 blue|0.3448
2509	DEPDC5|O75140	blue	0.205086	0.343551	0.395065	0.100037	0.0141318	-0.0578156	-0.0314114	-0.00841819	-0.103461	-0.0383396	0.0709126	-0.0598169	0.00928657	-0.0269525	0.0226532	0.167249	0.123308	0.150132	-0.0188471	0.145293	-0.152148	0.0211906	0.237476	0.00198209	0.0490917	-0.0425654	0.123437	-0.0968619	0.344778	0.258771	-0.0505363	-0.00646497	-0.0636098	-0.185987	-0.20136	-0.186706	-0.268348	-0.29839	-0.20539	-0.263518	-0.200072	-0.123954	-0.261025	-0.21756	-0.287446	-0.00989107	-0.0241535	-0.0607716	-0.0515617	-0.167281	-0.0710469	0.0578089	0.00995399	-0.117771	0.0919098	-0.0429851	-0.144458	-0.04579	-0.143772	-0.173209	-0.0631887	0.128106	0.0124846	0.252671	0.169483	0.239244	-0.00289943	0.0650663	0.0935834	0.0102209	0.150904	0.0713825	0.267763	0.159802	0.110715	0.220277	M2 blue|0.3436
4816	KCNMB4|Q86W47	blue	0.229835	0.342086	0.326719	0.112727	0.0350775	0.148566	0.254587	-0.235152	0.132478	-0.201638	-0.180101	-0.133155	-0.074857	-0.155731	-0.171421	0.0985924	-0.0443916	-0.0959255	-0.279568	-0.174877	-0.367397	-0.262465	-0.0341153	0.0779014	-0.112504	-0.2587	0.133438	-0.0512609	0.130378	-0.0154818	-0.334786	-0.221397	-0.0882611	-0.256784	-0.172339	0.0323476	-0.156016	-0.109728	-0.188567	-0.243626	-0.131195	-0.287118	-0.29982	-0.266645	-0.273703	0.166418	0.090547	0.215501	0.151537	0.181325	0.0168	0.217651	0.199672	0.0459705	0.20203	-0.00329534	0.0862465	-0.259213	0.0227481	-0.0914901	-0.0386317	0.177443	0.0945399	0.160466	0.214846	0.286774	0.00819042	-0.0162488	0.139534	0.105124	0.0531906	0.144063	0.258861	0.248566	0.170617	0.257488	M2 blue|0.3421
8521	RUSC2|Q8N2Y8	blue	-0.199838	0.342072	0.0745021	0.261189	0.14801	0.262107	0.196092	0.125833	0.0990289	-0.0591736	0.0918644	0.0136813	0.0644785	0.0386323	0.00316468	0.247465	0.198555	0.143073	-0.0648841	0.231259	-0.0189059	0.102125	0.187142	0.276082	0.109692	0.0418181	0.300426	0.12913	0.323492	0.333103	-0.0228333	0.0778156	0.0587096	0.00406814	-0.0675127	0.0169645	-0.0294624	-0.0135058	-0.211314	-0.299119	-0.307743	-0.0437874	-0.00031751	-0.182812	-0.210067	-0.343736	-0.159554	-0.19438	-0.175753	-0.0746711	-0.122905	0.0864286	-0.126344	-0.306378	-0.10112	-0.23534	-0.295245	-0.309778	-0.256825	-0.355766	0.0296877	-0.00682818	-0.0270585	0.206198	0.113388	0.205708	0.114361	0.0925956	-0.0881575	-0.00949406	0.0939274	-0.00173232	0.144259	0.0286265	0.136199	0.00974598	M2 blue|0.3421
6266	NEDD4L|Q96PU5	blue	0.1336	0.34195	0.277646	0.060136	0.216939	0.00596186	-0.141511	-0.0947665	-0.205184	0.1748	0.0731012	0.0822364	-0.0910639	-0.00650626	0.0599851	0.259702	0.249671	0.157048	0.0120368	0.163588	0.13715	0.175485	-0.0827843	0.0363252	-0.00575787	0.0109758	0.221817	0.171223	0.00265717	-0.0140638	0.0383237	-0.0777359	0.400433	0.0878767	0.0284394	0.153868	0.184041	0.0808813	-0.0935647	-0.109936	-0.176633	0.0500233	0.150683	0.092487	0.0756461	-0.123342	-0.145012	-0.0508232	-0.197659	0.0877524	-0.00195762	-0.294539	-0.340161	-0.264304	-0.217467	0.0714944	-0.0994579	-0.158573	-0.0211452	-0.0874652	0.282382	0.15144	0.191599	0.126485	0.256257	0.337507	0.144344	-0.0839576	-0.108299	-0.160881	-0.120412	-0.04236	0.125221	0.139697	0.0385424	-0.0991527	M2 blue|0.3419
1292	CACNA1I|Q9P0X4	blue	0.0198623	0.340208	0.215974	0.190259	0.186668	0.18186	0.204538	0.0717032	0.0841367	0.0324894	-0.0632386	0.0429385	-0.0137943	0.094571	0.0463626	0.156667	0.107382	0.0536811	-0.141434	0.115269	-0.071773	0.057045	0.147149	0.146177	0.0475912	0.0387374	0.292603	0.225613	0.247793	0.243247	-0.117841	-0.0288744	-1.69799e-05	-0.145818	-0.120534	0.0129276	-0.0201288	-0.0386077	-0.255913	-0.286085	-0.279369	-0.0915936	-0.0584374	-0.184187	-0.220293	-0.226647	-0.0920266	-0.160609	-0.106398	-0.0398058	-0.0654344	0.0351426	-0.101109	-0.254241	-0.124039	-0.261886	-0.282757	-0.270651	-0.25207	-0.235386	-0.0269522	0.00531098	-0.0916512	0.145028	0.11142	0.257752	0.0800162	0.0934626	0.0148991	0.0197259	0.127995	0.161446	0.255559	0.132656	0.204639	0.125981	M2 blue|0.3402
10066	TMEM120B|A0PK00	blue	0.167747	0.336815	0.353701	0.0120925	0.0437927	0.128941	-0.0765362	-0.0922756	-0.0295677	-0.203419	-0.082317	-0.260793	-0.226589	-0.152834	-0.024754	0.0829674	-0.0325786	0.0497741	-0.133303	-0.133021	-0.356967	-0.208611	0.155779	0.109081	0.0364127	-0.145476	0.13373	-0.102773	0.226554	0.0639223	-0.165406	-0.0227726	-0.107478	-0.254682	-0.125881	-0.159458	-0.219926	-0.196996	-0.323976	-0.308522	-0.227179	-0.311867	-0.29038	-0.271871	-0.300168	0.00651593	0.0152956	0.00866724	0.1043	-0.0833408	-0.0921717	0.237784	0.0983669	-0.0640222	0.145364	-0.160254	-0.0695017	-0.112854	-0.0990704	-0.109795	-0.142326	0.0804188	-0.0809596	0.212902	0.166342	0.15537	-0.0208446	0.196896	0.253178	0.158727	0.225439	0.191497	0.352174	0.188427	0.0696246	0.26273	M2 blue|0.3368
6913	PDE10A|Q9Y233	blue	0.140762	0.335265	0.254723	0.273753	0.251888	0.0422298	0.0935162	-0.135228	0.100615	-0.119918	-0.0536776	0.0907239	0.139612	0.12554	0.000749139	0.252639	0.154448	-0.0378854	-0.0751481	0.24483	-0.0767356	0.0571606	0.0158275	0.0836903	0.0465011	-0.0202641	0.165618	0.0698234	0.22915	0.316343	-0.323886	-0.291891	-0.0535448	-0.235233	-0.30148	0.112628	-0.0567308	-0.0133194	-0.116232	-0.226022	-0.194859	0.046079	-0.0911678	-0.157041	-0.229386	0.00702679	0.136011	-0.0967135	-0.106067	0.0259635	0.0262699	0.169746	0.0238001	-0.175526	-0.0655872	-0.212417	-0.231237	-0.286692	-0.154788	-0.200429	-0.0223305	-0.0299696	0.00645228	0.0227331	0.0168653	0.171177	-0.0119421	-0.163806	-0.124103	-0.205336	-0.120714	0.0332533	0.184392	0.00285086	0.0474355	0.176897	M2 blue|0.3353
4149	HELQ|Q8TDG4	blue	0.0583782	0.334908	0.297969	0.113656	-0.105712	0.04969	0.230138	-0.0551604	0.0195573	-0.0847775	-0.269733	0.0594877	0.0755266	0.0536455	-0.0821867	0.173752	0.126747	0.131357	-0.170509	0.118816	-0.0947912	0.0169871	0.299263	0.264392	0.235439	0.0748427	0.146214	0.0423372	0.251021	0.240847	-0.0575939	-0.0370679	-0.130587	-0.101125	-0.187109	-0.187433	-0.267252	-0.23246	-0.0775436	-0.210632	-0.153545	-0.127172	-0.165677	-0.146259	-0.263169	-0.295203	-0.189227	-0.236226	-0.25129	-0.260801	-0.345231	0.0889482	-0.0194215	-0.123717	-0.0277971	-0.0580207	-0.218516	-0.191558	-0.353145	-0.310506	-0.0506207	-0.0838201	-0.0781043	0.1573	0.109494	0.244841	-0.125196	-0.0258725	-0.0276173	-0.104338	0.0880777	-0.157303	0.0231178	-0.0775547	-0.0898737	-0.0148073	M2 blue|0.3349
6470	NPTX2|P47972	blue	0.299506	0.33438	0.38272	0.0844923	0.0342336	-0.0393527	-0.00455379	-0.121087	0.143212	-0.132033	-0.182361	-0.0622391	-0.0981113	-0.0482076	-0.0093532	0.190611	0.111538	0.122081	-0.0809305	0.0214815	-0.251831	-0.0792611	-0.000198757	0.0796148	0.0667887	-0.112791	0.101169	-0.0452694	0.0242682	0.00238105	-0.280133	-0.30282	-0.132801	-0.289791	-0.245968	-0.0617873	-0.187406	-0.0551673	-0.147696	-0.186245	-0.0936754	-0.186513	-0.256398	-0.192078	-0.238692	0.157198	0.0454329	0.0685969	0.0174584	0.0989301	-0.0492474	0.100363	0.0714549	0.0378745	0.108044	-0.0470464	0.0500192	-0.159341	-0.0436934	-0.0676175	-0.0910542	0.0310129	-0.0266039	0.0848994	0.157551	0.222461	-0.160639	-0.0639149	0.0395618	-0.0466887	-0.00954613	-0.00611406	0.184034	0.0715069	-0.0834261	0.152083	M2 blue|0.3344
5665	MGRN1|O60291	blue	0.23886	0.328107	0.322339	0.224382	-0.0418657	-0.0333737	0.0776028	-0.143859	0.104493	-0.21938	-0.0486702	-0.225103	0.00360353	-0.0462788	-0.0433115	0.160476	0.0587974	0.0435634	-0.238158	-0.10272	-0.449108	-0.249942	0.0977013	0.0768796	-0.0111047	-0.195567	0.263478	0.0232282	0.280511	0.0177136	-0.412612	-0.237258	-0.240396	-0.325367	-0.209772	-0.0977916	-0.30364	-0.306361	-0.282239	-0.327978	-0.181917	-0.347328	-0.456636	-0.419158	-0.4192	0.24383	0.16918	0.255281	0.198251	0.113116	0.0208011	0.259315	0.166101	0.0387833	0.24982	0.021876	0.0761142	-0.222823	-0.0141994	-0.150091	-0.127212	0.221612	0.0926261	0.259286	0.222277	0.257673	0.0995675	0.111241	0.178635	0.134799	0.126941	0.0947016	0.292897	0.24165	0.203002	0.30178	M2 blue|0.3281
8645	SCN4B|Q8IWT1	blue	0.0711375	0.327416	0.32989	0.135002	0.104762	0.118419	0.147654	-0.0476024	0.148605	-0.081309	-0.22351	0.0145334	-0.00731985	-0.0672738	-0.106939	0.0393742	-0.111734	-0.27418	-0.232253	0.137343	-0.0321741	-0.0764317	0.0589338	0.0817469	0.0132051	0.0541262	0.168015	0.0109475	0.322305	0.301056	-0.052322	0.12155	0.0851223	0.0121082	-0.0425053	0.133035	0.0833234	0.00907996	-0.078929	-0.21529	-0.215026	0.0351539	0.126288	-0.0624054	-0.0661262	-0.0879893	0.124174	-0.20457	-0.0144911	-0.110677	0.0381473	0.265773	-0.000783278	-0.286824	-0.190926	-0.354672	-0.408104	-0.238652	-0.170291	-0.0632763	-0.156757	-0.134516	-0.167809	-0.0200413	-0.164685	0.111353	0.101398	-0.0217006	-0.125403	-0.0934298	-0.00395847	0.0989955	0.277381	0.0419028	0.192393	0.181689	M2 blue|0.3274
5465	MARCH1|Q8TCQ1	blue	-0.00431266	0.327311	0.188162	-0.0437411	-0.0432354	0.114895	0.144605	0.116778	-0.2401	0.23934	0.147767	0.0253955	0.105652	0.235847	0.17687	0.200875	0.242181	0.346497	0.0421557	0.173203	0.106272	0.254289	0.262476	0.318888	0.272123	0.134276	0.292578	0.266434	0.0279116	0.151337	0.176382	-0.017426	0.087911	0.0479025	-0.0653795	-0.217725	-0.193546	-0.150169	-0.184692	-0.207331	-0.272794	-0.0522576	-0.0547138	0.0179733	-0.122622	-0.312976	-0.371207	-0.236137	-0.271912	-0.252225	-0.356396	-0.298431	-0.377103	-0.320937	-0.197471	-0.128669	-0.268986	-0.112455	-0.274835	-0.247397	0.114547	-0.0424619	-0.0703923	0.204525	0.149719	0.250032	-0.0873808	0.0832273	-0.0561358	-0.0638361	0.0957463	0.0695157	0.0703207	-0.000547162	-0.252811	-0.104978	M2 blue|0.3273
4801	KCNH4|Q9UQ05	blue	-0.0227845	0.325415	0.188722	-0.0244373	-0.0412105	0.0675457	0.0244884	0.00329272	-0.0282151	0.129904	0.0298476	0.158898	0.12359	0.0853039	0.120226	0.353618	0.166057	0.151908	-0.0432536	0.231339	-0.000660857	0.0808686	0.169048	0.0871413	0.0788868	0.0912975	0.121237	0.0164629	0.239084	0.355611	-0.0501307	0.0263542	0.0333642	-0.186426	-0.248897	0.0144587	-0.0615928	-0.0916542	-0.226796	-0.264011	-0.260714	-0.0203532	0.0524654	-0.124169	-0.245536	-0.256751	-0.109756	-0.319333	-0.165731	-0.261878	-0.205891	-0.105546	-0.255402	-0.32161	-0.324891	-0.373358	-0.429872	-0.327223	-0.399246	-0.34619	-0.157355	-0.170819	-0.146326	0.0497145	-0.0120698	0.120618	0.00594568	-0.0906026	-0.116718	-0.0342537	0.10427	0.179765	0.168418	-0.0158156	-0.0100827	-0.00340386	M2 blue|0.3254
2650	DNAJC28|Q9NX36	blue	0.189928	0.323137	0.380044	0.0919097	-0.0789418	-0.0160362	-0.093427	-0.0530974	-0.137651	-0.172339	0.0258122	-0.123007	0.0327076	0.0354571	0.147871	0.203033	0.160201	0.294679	-0.0295453	0.00397408	-0.240067	-0.0246444	0.260028	0.105028	0.129885	-0.0850328	0.151917	-0.0320437	0.202493	0.0764959	-0.0856258	-0.0390503	-0.123958	-0.244915	-0.126409	-0.272042	-0.282045	-0.263757	-0.322294	-0.308524	-0.247365	-0.2678	-0.329737	-0.248844	-0.29749	-0.00524196	-0.124385	0.0548203	0.0497481	-0.135251	-0.0658765	0.0315482	-0.0870329	-0.143837	0.0986103	-0.0244103	-0.0628553	-0.0221655	-0.0740014	-0.13723	-0.0178538	0.178247	0.0410591	0.343333	0.273149	0.233797	-0.0299273	0.150588	0.220519	0.131214	0.286024	0.141124	0.304546	0.219552	0.0513091	0.142957	M2 blue|0.3231
9320	SORCS1|Q8WY21	blue	0.0936765	0.322382	0.224951	0.357958	0.307723	0.0776527	0.261675	-0.0653393	-0.0604561	0.186458	-0.0977573	0.223814	0.172512	0.206762	0.151332	0.384399	0.324137	0.1421	-0.0666156	0.268436	0.0778671	0.206763	0.00106408	0.0774112	0.110911	0.122976	0.181233	0.171958	0.111908	0.289979	-0.197802	-0.279603	0.114186	-0.14636	-0.296885	0.101484	-0.0217109	-0.00960182	-0.0843177	-0.145085	-0.172968	0.0926422	0.0179791	-0.00134483	-0.153377	-0.211166	-0.119721	-0.21756	-0.228858	-0.0253331	-0.122123	-0.0676504	-0.137679	-0.236048	-0.139557	-0.193691	-0.256758	-0.213559	-0.270765	-0.312359	0.0750167	-0.133956	-0.046548	-0.0180382	0.0920676	0.202615	-0.0298877	-0.212249	-0.128011	-0.227452	-0.128763	-0.0857465	0.0212949	-0.104208	-0.0746559	0.0197592	M2 blue|0.3224
6004	MTUS2|Q5JR59	blue	-0.0172026	0.322083	0.17065	-0.0623	-0.0587126	0.187918	0.0149457	-0.115984	-0.290481	0.0875775	0.127263	-0.12113	-0.0204314	0.00495884	0.0958162	0.111971	0.121497	0.303871	-0.0871245	-0.059275	-0.0667632	0.0339694	0.291644	0.265997	0.220117	0.0460976	0.148274	0.0279011	0.183489	0.0804351	0.128486	0.0696252	0.047219	-0.00921116	-0.0129467	-0.201589	-0.224954	-0.266577	-0.376151	-0.333682	-0.343195	-0.254389	-0.177042	-0.127368	-0.216769	-0.217118	-0.368443	-0.0453033	-0.072069	-0.183663	-0.14615	-0.176386	-0.271893	-0.261945	-0.0606028	-0.0777485	-0.170703	-0.0989069	-0.161749	-0.291435	0.169171	0.193667	0.0754956	0.387047	0.290932	0.280077	0.0571064	0.187545	0.121424	0.107892	0.276694	0.28491	0.260515	0.253999	0.104412	0.0639454	M2 blue|0.3221
6790	PARD6B|Q9BYG5	blue	-0.0609216	0.317154	0.112534	0.0627149	0.04808	0.0698102	0.0249874	-0.0364395	-0.233546	0.146939	0.101523	-0.101144	-0.0288728	0.164716	0.276229	0.331957	0.276207	0.311493	-0.0502291	0.252932	0.14614	0.257788	0.20579	0.175512	0.237695	0.277976	0.284661	0.242275	0.215577	0.297825	0.193627	0.0306626	0.0195205	0.0209941	-0.115919	-0.129805	-0.147619	-0.124721	-0.155051	-0.221776	-0.244655	0.0174054	0.0199334	-0.0186968	-0.0777386	-0.30896	-0.262071	-0.221886	-0.240526	-0.259174	-0.19502	-0.298898	-0.366614	-0.309274	-0.301416	-0.203672	-0.368716	-0.0495729	-0.307381	-0.322314	0.114115	-0.0675316	-0.116436	0.137092	0.151723	0.122921	-0.0356917	0.0392308	-0.0351174	-0.0411817	0.148831	-0.0135907	0.144851	0.0158455	0.00203463	-0.00107632	M2 blue|0.3172
383	ALDOB|P05062	blue	0.220848	0.316884	0.331693	0.194386	0.00190569	0.0574709	-0.053568	0.0866749	0.0687436	-0.158719	-0.10135	0.126914	0.0602834	-0.0098814	0.105356	0.253916	0.106124	0.141755	-0.184471	0.113146	-0.226464	-0.0247314	0.202434	0.0832556	0.023495	-0.113654	0.268716	0.0623895	0.352584	0.320806	-0.225089	-0.034528	-0.166928	-0.339713	-0.289034	-0.0853049	-0.196529	-0.173423	-0.310624	-0.341768	-0.244641	-0.209512	-0.215884	-0.332854	-0.396392	-0.0675379	-0.0265301	-0.120295	-0.0244139	-0.117258	-0.082183	0.105846	0.0484066	-0.0813399	-0.0172781	-0.311476	-0.18845	-0.291907	-0.283879	-0.255767	-0.187002	-0.0610502	-0.0976718	0.172676	0.0454436	0.131743	0.00919326	0.06108	-0.00548151	0.0807306	0.24483	0.149081	0.248645	0.0353229	0.12627	0.0210343	M2 blue|0.3169
6409	NOCT|Q9UK39	blue	0.0633466	0.316294	0.216379	0.102025	0.0367105	-0.0215846	0.037697	0.163615	0.142583	-0.159052	-0.203676	0.0724084	-0.10821	0.0873278	0.0546742	0.154935	0.0997678	0.142376	-0.120206	0.168439	0.0351204	0.0869107	0.136231	0.149779	0.265575	0.167999	0.14973	0.0770299	0.159405	0.262074	-0.0266193	-0.00197305	0.0154385	-0.0214313	-0.108676	-0.158939	-0.125482	0.0820742	0.00508428	-0.126715	-0.149802	0.0215917	0.00510481	-0.0209349	-0.0200119	-0.192686	-0.103205	-0.156729	-0.166639	-0.0798815	-0.182597	0.0112862	-0.0524827	-0.156288	-0.0833026	-0.163083	-0.197928	-0.146064	-0.154822	-0.0999562	0.0614896	-0.066286	-0.0661474	0.0443417	0.0427232	0.164516	-0.155194	0.0553786	-0.104575	-0.154888	0.0675559	-0.0718626	0.0625583	-0.0975271	-0.0478423	0.0102391	M2 blue|0.3163
1225	C2orf69|Q8N8R5	blue	0.152528	0.315845	0.379104	-0.0997431	-0.17967	0.0882961	0.0142068	-0.122563	-0.178208	-0.224769	-0.0988797	-0.289248	-0.204903	-0.211285	-0.19285	-0.0938712	-0.0395557	0.0680271	-0.0222595	-0.121454	-0.0976092	-0.0747866	0.170641	0.229495	0.00552999	-0.259964	0.100605	-0.120201	0.105826	-0.0706761	0.195372	0.192896	0.173442	0.231937	0.237868	-0.299049	-0.100863	-0.0995176	-0.0341005	-0.0923609	-0.105638	-0.16094	-0.110265	0.0606077	0.0632821	-0.0544598	-0.209587	0.0412248	0.0243551	-0.112764	-0.131266	0.0910385	-0.0656702	-0.113004	0.156976	0.114339	-0.0129817	0.0324904	0.167288	0.168152	0.122308	0.262247	0.106622	0.363042	0.281952	0.318896	-0.00893018	0.248977	0.139619	0.00590558	0.154915	0.0523501	0.162156	0.204184	-0.0687896	0.0377495	M2 blue|0.3158
1150	C11orf49|Q9H6J7	blue	0.17525	0.31334	0.30176	0.179749	0.182676	0.0463723	0.0654175	-0.110962	-0.0311825	-0.00825375	-0.231104	0.284899	0.0543473	-0.0526671	0.0759503	0.243914	0.169307	0.0584848	-0.112298	0.243018	0.0661535	0.110446	0.0182815	0.0428254	-0.0415148	0.00465405	0.157215	0.116094	0.102759	0.234624	-0.158999	-0.155393	0.0573796	-0.130526	-0.293889	0.0562446	-0.0605587	-0.0243855	-0.0291748	-0.115804	-0.123885	0.0803778	0.0223772	0.019334	-0.117589	-0.182759	-0.119602	-0.246545	-0.214925	-0.0853472	-0.151933	-0.0232556	-0.067424	-0.185607	-0.157968	-0.24894	-0.253289	-0.27282	-0.288278	-0.237785	0.00627705	-0.137025	-0.0231748	-0.0508908	0.01564	0.162776	-0.111559	-0.215796	-0.201151	-0.169608	-0.0149642	0.0252118	0.115088	-0.0229974	0.0045489	0.124219	M2 blue|0.3133
869	ATP6V0C|P27449	blue	0.0337953	0.312027	0.18575	0.182985	0.0819151	-0.00581833	-0.000548744	0.0196185	0.0772982	-0.162275	0.0571608	0.198749	0.180209	0.106943	-0.0178033	0.190503	0.168996	0.176724	0.0222002	0.142891	-0.0313455	0.0762828	0.185591	0.224238	0.16907	0.0312705	0.152037	0.0439285	0.154109	0.21021	-0.131617	-0.210562	-0.0952962	-0.203756	-0.314385	-0.122109	-0.225934	-0.186232	-0.211578	-0.191825	-0.203772	-0.0574348	-0.198399	-0.158359	-0.26066	-0.121327	-0.188802	-0.085075	-0.061115	-0.0901447	-0.117978	0.0790802	-0.012457	-0.142983	0.000366477	-0.114136	-0.131955	-0.165389	-0.249222	-0.327531	0.11938	0.0258884	0.0660629	0.198283	0.128423	0.245171	-0.0649354	-0.100115	-0.103101	-0.0859561	0.045384	0.154656	0.0767494	0.0237915	-0.0387185	-0.161584	M2 blue|0.312
1103	BRINP3|Q76B58	blue	-0.00205642	0.310431	0.185506	-0.117638	0.0162566	0.242926	0.0523095	-0.140992	-0.238453	-0.0477247	-0.0948047	-0.110087	-0.0384365	-0.038982	-0.0711734	-0.0718776	-0.0188097	0.164372	-0.159973	-0.19387	-0.200987	-0.139183	0.185746	0.254444	0.134957	-0.0210261	0.241699	0.147252	0.1529	-0.0364382	-0.0221349	-0.0859649	-0.0103986	-0.0742326	-0.00177292	-0.141023	-0.193921	-0.239317	-0.346512	-0.306546	-0.2655	-0.318028	-0.288055	-0.247967	-0.244892	-0.0856075	-0.320309	0.123386	0.0490664	-0.0185547	-0.098488	0.0318419	-0.04513	-0.100971	0.148061	0.0242317	-0.0485941	-0.11891	-0.0554884	-0.218989	0.16707	0.252842	0.144587	0.370652	0.333235	0.321729	0.101312	0.198973	0.158399	0.112655	0.150591	0.153151	0.230106	0.282932	0.0795873	0.109797	M2 blue|0.3104
9361	SPATA2L|Q8IUW3	blue	-0.070506	0.309987	0.163257	0.274754	0.0647816	0.122685	0.199201	0.000626622	0.14158	-0.151703	0.0753196	0.0450518	0.040624	0.0578515	-0.148294	0.1436	0.0914513	0.0270607	-0.134713	-0.0617145	-0.197668	-0.108103	0.0890323	0.127227	0.0175335	-0.127338	0.39296	0.193308	0.305586	0.0660104	-0.13903	0.0980621	0.0916035	-0.0414814	0.0263227	0.0726961	0.0286914	-0.120951	-0.329742	-0.335224	-0.318031	-0.262984	-0.138771	-0.257255	-0.226896	-0.133198	-0.10908	0.0410282	0.0088337	0.066208	-0.0516004	0.174607	-0.0710937	-0.251767	0.021178	-0.0517587	-0.167705	-0.315559	-0.0710328	-0.198959	0.0718054	0.170146	0.136328	0.247414	0.178378	0.325046	0.314456	0.252586	-0.05056	0.0682319	0.0982171	0.0234651	0.17731	0.148903	0.171282	0.12989	M2 blue|0.31
10099	TMEM177|Q53S58	blue	0.0871748	0.308892	0.235353	0.21413	0.156504	0.076495	0.285673	-0.001781	-0.0105076	0.0516938	0.0164423	-0.00701298	0.233582	0.164876	0.170678	0.336772	0.246504	0.192599	-0.0892969	0.165818	-0.126689	0.0333557	0.140207	0.136569	0.15738	0.0744553	0.0863751	0.0123434	0.206526	0.210064	-0.23209	-0.216335	-0.0765849	-0.202866	-0.227829	-0.0809149	-0.144471	-0.0671807	-0.174669	-0.249872	-0.212954	-0.107499	-0.150952	-0.221098	-0.227982	-0.131242	-0.112837	-0.0921217	-0.167513	-0.075088	-0.134883	0.0133731	-0.110282	-0.191579	-0.0120897	-0.0570789	-0.169868	-0.255214	-0.199741	-0.279204	0.0854894	0.0310102	0.0340495	0.170759	0.209089	0.229684	-0.0790148	-0.0816387	-0.00397668	-0.161513	0.0398265	-0.0593325	0.0564772	-0.00874256	0.00252667	0.0366153	M2 blue|0.3089
6887	PCP4|P48539	blue	0.240254	0.307263	0.341371	0.0225843	-0.00115899	0.0465692	0.166696	-0.035255	-0.0905274	0.107669	0.00846194	0.0606668	0.0712322	0.131686	0.0748446	0.402027	0.17383	0.0794291	-0.206121	0.12643	-0.11983	-0.0152284	0.0646999	0.11903	0.0773394	0.0831572	0.0824763	0.0062062	0.0823565	0.180456	-0.175577	-0.107997	0.0652383	-0.160766	-0.187939	0.0359985	-0.0166936	-0.045741	-0.120865	-0.167077	-0.10094	-0.0300046	-0.0105932	-0.0925918	-0.174073	-0.122429	-0.0351241	-0.261992	-0.146633	-0.140582	-0.21749	-0.119553	-0.195782	-0.172017	-0.236916	-0.209341	-0.224084	-0.291501	-0.242212	-0.157135	-0.145173	-0.125025	-0.145362	0.0589207	0.0336959	0.138938	-0.0865209	-0.164892	-0.127731	-0.169225	-0.0273204	-0.0385868	0.0780142	-0.0601987	-0.0111013	-0.0498179	M2 blue|0.3073
8223	RIN1|Q13671	blue	-0.16781	0.306506	0.136305	0.310635	0.229663	0.164287	0.172691	0.0691839	0.180668	-0.0808246	-0.0363593	-0.0426645	-0.160904	0.0303305	-0.0639212	0.125166	0.203779	0.125693	0.00724479	0.00576575	-0.0798345	0.0409558	0.103521	0.164629	0.0836376	-0.0577513	0.335652	0.171009	0.284794	0.0349476	-0.0490298	0.00747991	0.22063	0.0842848	0.0607713	0.0209783	-0.00123897	-0.0772866	-0.220258	-0.318796	-0.367104	-0.184361	-0.0962812	-0.160081	-0.135199	-0.162057	-0.094232	0.0892328	0.0239121	0.144271	-0.0251794	0.101911	-0.0982588	-0.283768	0.121484	0.0119867	-0.13077	-0.288541	-0.0141974	-0.143277	0.157634	0.222778	0.161988	0.299531	0.308845	0.337082	0.18501	0.270494	0.0786712	0.080999	0.0608755	-0.0430401	0.171695	0.1808	0.122188	0.244803	M2 blue|0.3065
4970	KLHL3|Q9UH77	blue	0.139109	0.306375	0.354964	0.0160812	-0.0138049	0.0645698	0.009367	-0.14771	-0.113348	-0.212104	-0.0167582	-0.147909	-0.0655018	-0.122866	-0.0621527	0.0141786	0.0683965	0.181074	0.0175689	0.101572	-0.0765119	0.0501226	0.24237	0.159343	0.0580691	-0.158832	0.116115	-0.0701679	0.222599	0.125541	-0.0194733	0.0171087	-0.0130134	-0.040761	-0.141322	-0.267751	-0.277027	-0.262449	-0.101308	-0.141112	-0.136871	-0.0598049	-0.2145	-0.0609767	-0.167654	-0.0801728	-0.175439	-0.0364465	-0.0178174	-0.162058	-0.246821	0.126106	0.0589018	-0.0514067	0.17263	-0.0715582	-0.0604767	-0.027985	-0.0978391	-0.144223	0.0530728	0.0772065	-0.0235499	0.254567	0.243695	0.240602	-0.0866158	0.142069	0.0382899	0.0893233	0.209526	0.123735	0.146304	0.103145	-0.0843998	0.0736156	M2 blue|0.3064
4829	KCTD17|Q8N5Z5	blue	0.0437465	0.306085	0.220525	0.159024	0.104984	0.0836138	0.128339	-0.0450357	-0.0220521	-0.213929	-0.0502296	0.05737	0.0704763	0.040096	0.0302348	0.0475541	0.0659378	0.160964	-0.0170134	0.0738116	-0.101114	0.0148643	0.199431	0.253351	0.100202	-0.098503	0.135417	0.0571078	0.117093	0.148742	-0.0717196	-0.122724	-0.0949053	-0.161721	-0.19407	-0.178554	-0.262838	-0.229397	-0.252937	-0.209186	-0.181959	-0.093879	-0.259697	-0.176195	-0.267234	-0.140234	-0.171266	-0.0843689	-0.157041	-0.132271	-0.110038	0.125878	-0.00857947	-0.119446	0.0510039	-0.115461	-0.111991	-0.116692	-0.152917	-0.252003	0.0766074	0.0732633	-0.00409819	0.247263	0.13297	0.254233	-0.0265658	0.017839	0.029262	0.0350409	0.133951	0.109315	0.225478	0.144272	0.0632431	0.012122	M2 blue|0.3061
9700	SYT16|Q17RD7	blue	0.218278	0.305356	0.336894	-0.164344	-0.187705	0.0622427	-0.0202465	-0.00804397	-0.178972	0.147463	0.0285609	-0.0292604	0.000353786	0.0557261	0.115872	0.105756	0.0256729	0.172054	-0.0842393	-0.00529516	-0.166039	-0.043575	0.237828	0.222709	0.112495	-0.0698357	-0.0157647	-0.126113	0.0315098	0.0839477	-0.0190946	-0.0523437	-0.165871	-0.167615	-0.16329	-0.247178	-0.265443	-0.216179	-0.172623	-0.186339	-0.153761	-0.170057	-0.22863	-0.110923	-0.22552	-0.0769327	-0.156021	-0.0923351	-0.0122071	-0.255766	-0.210236	-0.0415568	-0.0812851	-0.0989716	-0.0562247	-0.0576435	-0.0540329	0.0401218	-0.144621	-0.139953	-0.12914	-0.0163966	-0.134232	0.223651	0.106902	0.180879	-0.136731	0.000651058	0.207911	0.0768492	0.211978	0.115115	0.18199	0.0501258	-0.0750834	-0.0654851	M2 blue|0.3054
3653	GAREM2|Q75VX8	blue	-0.016707	0.3035	0.23044	0.0823268	0.0171519	0.129328	0.00279971	-0.0302001	-0.197562	-0.169452	-0.0489296	-0.0378726	-0.122112	-0.030831	0.116418	0.132858	0.172954	0.290533	0.00560057	0.164244	-0.0584534	0.139899	0.255206	0.223665	0.14542	0.0428187	0.325273	0.206116	0.289284	0.199633	-0.000153188	0.0527737	-0.00433322	-0.0793355	-0.0632413	-0.147107	-0.190678	-0.161633	-0.288907	-0.335849	-0.309677	-0.188048	-0.149768	-0.21695	-0.246573	-0.264463	-0.242447	-0.130617	-0.162317	-0.169414	-0.211041	-0.0236523	-0.237963	-0.264958	-0.0385978	-0.0967364	-0.230465	-0.198353	-0.236282	-0.281411	0.0906378	0.0673332	0.0349318	0.2603	0.287206	0.221098	-0.036965	0.175249	-0.0403333	0.0464135	0.200244	0.0354179	0.176518	0.0795181	-0.0479546	0.0588752	M2 blue|0.3035
5276	LRRK1|Q38SD2	blue	0.0856675	0.303342	0.2252	0.0643425	-0.0139121	-0.0375356	0.0483794	0.0270331	-0.0585327	-0.00708384	0.117567	0.0661006	0.0849899	0.0874563	0.0587916	0.217079	0.193356	0.261116	-0.0793297	0.0213981	-0.191722	-0.0131595	0.19335	0.0778612	0.19925	0.0688025	0.151868	0.0679359	0.0825412	0.110082	-0.142816	-0.211247	-0.183472	-0.292304	-0.25701	-0.125669	-0.246521	-0.186205	-0.32385	-0.288001	-0.21388	-0.239254	-0.293863	-0.270026	-0.330825	-0.0705168	-0.151891	-0.050077	-0.0354497	-0.0634402	-0.108393	-0.0877788	-0.134416	-0.114401	-0.0648534	-0.0872044	-0.0891975	-0.116779	-0.22986	-0.295418	-0.0345049	0.0474131	0.00110711	0.161931	0.165361	0.233619	-0.0387611	-0.00888024	0.080485	0.0133677	0.0907807	0.103185	0.207058	0.0996463	0.028478	0.0683582	M2 blue|0.3033
2542	DHRS11|Q6UWP2	blue	0.0293294	0.302099	0.163898	0.227237	0.2227	-0.1055	0.0868173	-0.0569282	0.0214573	0.0185341	-0.0674992	0.124618	0.128696	0.193333	0.0902556	0.279254	0.312903	0.227972	0.0570512	0.254024	0.0278352	0.216694	0.114757	0.0034828	0.169044	0.189858	0.14905	0.18381	0.0833935	0.15216	-0.103541	-0.19228	-0.105506	-0.216206	-0.319043	0.00364683	-0.164497	-0.169199	-0.276936	-0.259513	-0.260928	-0.0199896	-0.155051	-0.157285	-0.223126	-0.0502102	-0.0597062	-0.0914949	-0.0909016	-0.0380937	0.031349	-0.142081	-0.276953	-0.264595	-0.212005	-0.183084	-0.243969	-0.137765	-0.219547	-0.324693	0.0810571	0.0086478	0.0291969	0.0627029	0.111289	0.245225	-0.0462919	-0.163547	-0.149981	-0.0355902	0.0176205	0.0814807	0.167068	0.0665798	0.0780659	0.00753625	M2 blue|0.3021
9909	TFG|Q92734	lightyellow	0.134734	0.304823	0.166336	0.179901	0.0843311	-0.212901	0.0741592	0.216496	0.192925	0.338519	0.115245	0.162674	0.0938697	0.345753	0.42184	0.849023	0.562566	0.240963	-0.122447	0.51964	0.0319422	0.316425	0.0509127	-0.0702233	0.148303	0.300401	0.193676	0.200221	0.259755	0.402755	-0.252829	-0.17561	-0.0736478	-0.300464	-0.387567	0.107063	-0.0675085	-0.0328255	-0.122875	-0.276954	-0.212327	0.114887	0.0493813	-0.15134	-0.185801	-0.0907108	0.25717	-0.294761	-0.0517484	-0.164057	-0.115179	-0.310543	-0.359108	-0.35232	-0.539228	-0.369642	-0.477036	-0.394844	-0.417962	-0.332997	-0.211648	-0.327552	-0.29345	-0.159326	-0.150169	0.00210902	-0.0832246	-0.178144	-0.274906	-0.0400225	0.0568774	0.056786	0.120549	-0.196817	-0.00752996	0.067953	M19 lightyellow|0.849
5557	ME1|P48163	lightyellow	-0.0508162	0.470505	0.162071	0.389094	0.215227	-0.0972977	0.196174	0.191357	0.107734	0.258464	0.138212	0.0851808	0.107132	0.396139	0.399128	0.778745	0.714573	0.483591	0.160615	0.512907	0.143377	0.477033	0.207738	0.210237	0.264909	0.112878	0.187808	0.0908411	0.162984	0.285797	0.0116449	-0.129698	0.042271	-0.123984	-0.273939	-0.136253	-0.162182	-0.0579636	-0.253702	-0.344939	-0.401598	0.0510533	-0.0263567	-0.0628691	-0.164653	-0.319729	-0.132882	-0.321774	-0.244721	-0.163082	-0.217615	-0.357734	-0.555192	-0.544945	-0.426896	-0.327296	-0.479397	-0.202592	-0.31431	-0.338907	0.0717068	-0.107998	-0.153368	0.1162	0.107874	0.2915	-0.180414	-0.0631093	-0.0640763	-0.0811896	0.154034	0.0608222	0.173488	-0.0406924	-0.0695275	0.0192884	M19 lightyellow|0.7787
7505	PPP3R1|P63098	lightyellow	0.0229154	0.484585	0.278384	0.25457	-0.0466688	-0.197841	0.0619931	0.163274	0.0159999	0.149096	0.149636	0.00718445	-0.0200414	0.247797	0.489684	0.75913	0.695479	0.640251	0.127982	0.399058	-0.0509983	0.354109	0.37671	0.213519	0.302971	0.133582	0.157001	0.00161846	0.190914	0.149167	-0.0327823	-0.0593677	-0.0939583	-0.237776	-0.293513	-0.281133	-0.336238	-0.337119	-0.345866	-0.402942	-0.389324	-0.134556	-0.236955	-0.226468	-0.300563	-0.255946	-0.201727	-0.198707	-0.169258	-0.201643	-0.320944	-0.347561	-0.491465	-0.422784	-0.299149	-0.115375	-0.313881	-0.232988	-0.347271	-0.416113	0.0436869	0.00227688	-0.0670478	0.258349	0.26132	0.368688	-0.175035	0.0266692	-0.0187848	0.128388	0.371914	0.0492038	0.167067	0.057886	-0.0811672	-0.0581707	M19 lightyellow|0.7591
3901	GPHN|Q9NQX3	lightyellow	0.199147	0.723362	0.565327	0.442998	0.148667	-0.00903619	0.15785	0.111661	0.146018	-0.0467676	0.0429566	0.0382519	0.0294166	0.202957	0.273803	0.751559	0.580949	0.414399	-0.0658632	0.380969	-0.251049	0.15907	0.25824	0.211733	0.193354	-0.0177618	0.414278	0.110086	0.426927	0.347464	-0.347273	-0.219177	-0.033496	-0.390476	-0.417476	-0.103558	-0.277549	-0.229327	-0.462279	-0.571596	-0.489319	-0.219852	-0.297388	-0.409698	-0.482361	-0.194843	-0.0653644	-0.183395	-0.155141	-0.105108	-0.261495	0.0255608	-0.26935	-0.430743	-0.145082	-0.231419	-0.379999	-0.514406	-0.379243	-0.452383	-0.0288352	0.0267854	-0.0432146	0.290254	0.284176	0.488027	-0.0195622	0.0441103	-0.073504	-0.0180532	0.189666	0.0455161	0.345516	0.102601	0.0093393	0.151947	M19 lightyellow|0.7516
9245	SNCA|P37840	lightyellow	0.0470285	0.323322	0.18385	0.0175592	-0.102685	-0.138013	0.0401981	0.216828	-0.013873	0.369317	0.26357	0.0796172	0.020259	0.357328	0.525803	0.737622	0.501687	0.465357	-0.0178856	0.344944	0.035599	0.299696	0.225145	0.110322	0.280889	0.269815	0.129246	0.0783674	0.134326	0.240296	0.0163723	0.0109095	0.0189025	-0.157599	-0.184922	-0.150719	-0.129488	-0.115239	-0.135692	-0.23185	-0.200298	-0.00417279	0.00160084	-0.0625424	-0.135664	-0.272885	-0.112971	-0.327827	-0.20508	-0.2653	-0.30437	-0.455957	-0.476081	-0.331485	-0.453008	-0.221944	-0.355133	-0.205828	-0.318881	-0.297438	-0.0862339	-0.199659	-0.246516	0.0554039	0.0499561	0.114172	-0.145139	-0.00960016	-0.0991116	0.0188908	0.237012	0.00717941	0.0327426	-0.127869	-0.0791513	-0.129515	M19 lightyellow|0.7376
4381	HSPBP1|Q9NZL4	lightyellow	-0.108817	0.456008	0.204627	0.413346	0.161218	0.0618066	0.195389	0.246706	0.113352	0.00566819	0.185101	0.0184532	0.177185	0.393137	0.373235	0.729648	0.622092	0.485223	0.0849694	0.478857	-0.0698136	0.315537	0.42466	0.420681	0.390657	0.160231	0.283052	0.105899	0.439029	0.391129	-0.140431	-0.11048	-0.130932	-0.248508	-0.334733	-0.278797	-0.311754	-0.269359	-0.300164	-0.472876	-0.42445	-0.0903424	-0.22324	-0.342086	-0.41561	-0.406263	-0.170336	-0.302123	-0.230224	-0.298461	-0.398113	-0.0758877	-0.338632	-0.459993	-0.208029	-0.156462	-0.434496	-0.302993	-0.424343	-0.507472	0.0484422	-0.0509313	-0.0894838	0.322467	0.223045	0.252056	-0.131812	0.110552	-0.00298608	-0.0273474	0.263117	-0.104137	0.122722	-0.0646838	-0.0686607	-0.047196	M19 lightyellow|0.7296
8868	SH3GL1|Q99961	lightyellow	0.0490735	0.449704	0.233529	0.251496	0.260776	-0.20877	-0.0421992	0.239727	0.0819814	0.127736	0.0735843	0.276131	0.0785501	0.343783	0.459522	0.725168	0.638184	0.385417	0.170246	0.680639	0.226265	0.513604	0.0970171	0.123672	0.227575	0.181134	0.208669	0.142158	0.139838	0.320787	-0.0912607	-0.218661	0.103593	-0.188281	-0.366292	-0.0542573	-0.070435	-0.00854001	-0.108773	-0.213635	-0.265918	0.234241	0.0816627	-0.00719102	-0.108126	-0.301261	-0.0192877	-0.417009	-0.332792	-0.18455	-0.177669	-0.32283	-0.472877	-0.44774	-0.458285	-0.355158	-0.451934	-0.293067	-0.358801	-0.312232	0.0282036	-0.222119	-0.209882	-0.0298079	0.0036549	0.221646	-0.188101	-0.162969	-0.288375	-0.196225	0.0136202	-0.0312159	0.134535	-0.104418	-0.0720257	-0.0974408	M19 lightyellow|0.7252
3729	GGCT|O75223	lightyellow	-0.0293661	0.402528	0.165585	0.408731	0.237738	-0.127673	0.186773	0.209071	0.181512	0.250641	0.144751	0.269609	0.129068	0.356155	0.302069	0.719304	0.642144	0.389533	0.00145403	0.369511	0.0155826	0.333726	0.113409	0.128334	0.220726	0.120289	0.209683	0.12886	0.23639	0.230739	-0.106162	-0.148119	0.0498409	-0.194529	-0.234417	-0.0149936	-0.0898073	-0.0505955	-0.268952	-0.404559	-0.416	-0.0971583	-0.0764823	-0.190942	-0.202551	-0.180302	-0.046186	-0.152336	-0.104085	0.0249643	-0.0709974	-0.323478	-0.427974	-0.455049	-0.300495	-0.189021	-0.356492	-0.341169	-0.262519	-0.329753	0.0676147	0.0282006	0.0149388	0.152674	0.169106	0.322308	-0.0418272	-0.0398474	-0.114275	-0.00017265	0.124946	0.0520518	0.193253	0.0636675	0.126962	0.10215	M19 lightyellow|0.7193
6817	PAXX|Q9BUH6	lightyellow	0.0964865	0.171821	0.145391	0.257257	0.217677	-0.0566226	0.019113	0.232525	0.0427135	0.256457	0.161021	0.15232	0.128644	0.410304	0.398393	0.713747	0.521864	0.26317	0.0592046	0.449284	0.0462268	0.292519	0.0295128	0.0156895	0.165436	0.196339	0.105716	0.0475245	0.179772	0.339147	-0.211511	-0.216162	0.0216426	-0.232216	-0.293858	0.0406819	-0.00105089	0.0383256	-0.0710418	-0.162691	-0.111337	0.136037	0.0785335	-0.0762846	-0.151775	-0.224124	0.085532	-0.354454	-0.261452	-0.187736	-0.19416	-0.162225	-0.271339	-0.232076	-0.298532	-0.18538	-0.296029	-0.250001	-0.297633	-0.228262	-0.0859978	-0.263515	-0.222414	-0.0910276	-0.0541175	-0.0639849	-0.144515	-0.144244	-0.156489	-0.247916	-0.0754824	-0.14926	-0.0213584	-0.237574	-0.0987826	-0.0384697	M19 lightyellow|0.7137
7016	PFDN4|Q9NQP4	lightyellow	0.0172347	0.451223	0.305248	0.52045	0.415312	0.0624392	0.121017	0.158536	0.00989652	0.0424168	0.167886	0.0729566	0.0944107	0.305148	0.277444	0.706544	0.66248	0.350905	0.191218	0.578457	0.12426	0.437886	0.15579	0.256867	0.214049	0.0780662	0.164753	-0.0242844	0.27732	0.412191	-0.0896764	-0.122309	0.119845	-0.113432	-0.257787	-0.104579	-0.0674326	-0.0382976	-0.121403	-0.262637	-0.294524	0.125254	0.0440409	-0.0191328	-0.148025	-0.377279	-0.108949	-0.440443	-0.360285	-0.243263	-0.257954	-0.0364178	-0.337892	-0.452815	-0.259524	-0.238758	-0.450538	-0.156924	-0.313394	-0.278123	0.0895903	-0.160461	-0.15794	0.0751507	0.149878	0.208171	-0.180531	-0.0461046	-0.0638022	-0.277392	-0.00622545	-0.185475	0.0990622	-0.143114	-0.0568706	0.0773048	M19 lightyellow|0.7065
281	AGAP1|Q9UPQ3	lightyellow	0.249838	0.378567	0.321534	0.182249	0.127244	0.106209	0.141002	0.0381272	0.0836719	0.242217	-0.00340555	0.213306	0.0932151	0.179982	0.310713	0.699728	0.336362	0.163641	-0.24431	0.429146	-0.0708064	0.120975	0.0501752	0.0977279	0.135118	0.293124	0.188079	0.106376	0.252947	0.479906	-0.339311	-0.234002	-0.0388519	-0.329268	-0.445234	0.169188	-0.0698794	-0.0597794	-0.089668	-0.227217	-0.11633	0.103754	0.0242049	-0.171414	-0.284786	-0.196476	0.110146	-0.377674	-0.199817	-0.217913	-0.200207	-0.0687556	-0.115937	-0.184065	-0.401958	-0.40453	-0.377759	-0.41698	-0.500369	-0.409398	-0.219852	-0.366403	-0.343161	-0.121281	-0.0670334	0.0374838	-0.078776	-0.256868	-0.234956	-0.11595	-0.0166804	-0.0592935	0.0792739	-0.214021	0.065022	-0.0148481	M19 lightyellow|0.6997
5506	MBLAC1|A4D2B0	lightyellow	0.137773	0.207099	0.144728	0.103431	-0.0157459	-0.216308	0.120357	0.193974	0.100849	0.335145	0.204743	0.174999	0.232423	0.389538	0.303046	0.688389	0.429043	0.187293	-0.128614	0.481307	0.0652215	0.28956	0.137632	0.0284169	0.251215	0.382389	0.0425311	0.077864	0.231493	0.420201	-0.150343	-0.167273	-0.173098	-0.240445	-0.384403	-0.0238916	-0.158575	-0.0935584	-0.0512916	-0.198355	-0.141039	0.152889	0.0191344	-0.0941653	-0.155096	-0.0858729	0.175889	-0.293942	-0.0253744	-0.29281	-0.200763	-0.254972	-0.285771	-0.283627	-0.483681	-0.243396	-0.442531	-0.227054	-0.440071	-0.320285	-0.175257	-0.314027	-0.267679	-0.121338	-0.170242	-0.0363107	-0.204355	-0.240301	-0.298931	-0.0431046	0.0618464	0.0722091	0.0946017	-0.175641	-0.0617926	-0.0612242	M19 lightyellow|0.6884
6712	OXR1|Q8N573	lightyellow	0.0156984	0.620496	0.391395	0.286247	0.0418861	-0.0314364	0.0760405	0.0719269	0.0233449	-0.00812017	0.0238472	0.0648294	0.07023	0.210953	0.406041	0.683191	0.562797	0.466458	0.162781	0.54395	0.020241	0.368356	0.393745	0.301872	0.274252	0.0766388	0.235508	-0.0156611	0.316381	0.338869	-0.0463584	-0.0125157	-0.00538767	-0.219145	-0.339066	-0.227532	-0.241421	-0.272864	-0.305453	-0.402467	-0.417451	0.0114575	-0.121075	-0.17802	-0.31933	-0.398571	-0.219006	-0.380687	-0.3063	-0.319127	-0.366745	-0.14508	-0.422908	-0.519431	-0.329065	-0.300535	-0.491248	-0.291698	-0.417098	-0.452229	0.0150507	-0.101291	-0.159525	0.234552	0.164938	0.392229	-0.124716	0.00822926	-0.0946766	-0.0174441	0.314125	0.0247561	0.187601	-0.00770622	-0.105324	-0.0933163	M19 lightyellow|0.6832
9248	SNCG|O76070	lightyellow	0.1114	0.402501	0.35367	0.299274	0.0794061	0.0701733	0.175787	0.00322831	0.021528	0.0708282	0.0751665	-0.0154134	-0.0651627	0.161777	0.21728	0.67701	0.490453	0.319078	-0.143233	0.159081	-0.237124	0.0534222	0.154132	0.15036	0.136219	0.0204673	0.330297	0.162188	0.323936	0.175676	-0.279097	-0.0840495	0.0763076	-0.244945	-0.163822	0.0598347	-0.0701606	-0.177598	-0.360358	-0.454119	-0.375637	-0.251672	-0.152732	-0.299272	-0.34602	-0.162474	-0.0733498	-0.0842814	-0.0310438	-0.0563588	-0.177611	-0.0765395	-0.278242	-0.35327	-0.18328	-0.118018	-0.293364	-0.46791	-0.259601	-0.309918	-0.00376504	0.0363464	0.0105193	0.225897	0.253473	0.27527	0.127631	0.100949	-0.056444	0.0379709	0.11694	0.038347	0.194662	0.0449301	0.0647934	0.157872	M19 lightyellow|0.677
3995	GSR|P00390	lightyellow	-0.00568303	0.281849	0.120013	0.149993	0.0919281	-0.184417	-0.0583737	0.230149	0.0388499	0.128018	0.209993	0.0810871	0.159068	0.332061	0.366589	0.665514	0.508916	0.385099	0.0233157	0.26171	-0.0693374	0.22112	0.232138	0.0653916	0.191763	0.114156	0.0668879	-0.0205144	0.226632	0.215927	0.0138468	-0.0492477	-0.0711258	-0.2304	-0.152863	-0.197868	-0.197979	-0.166335	-0.320523	-0.382802	-0.364065	-0.132146	-0.145451	-0.198472	-0.208959	-0.0711371	0.031775	-0.0938106	0.0398339	-0.159146	-0.0252046	-0.293291	-0.405322	-0.410431	-0.303139	-0.208216	-0.342298	-0.118397	-0.211628	-0.254574	-0.0575268	0.0276733	-0.0987817	0.212116	0.0612051	0.11398	-0.0630468	0.0236644	0.108083	0.109937	0.263988	0.253971	0.336201	0.152408	0.165491	0.143603	M19 lightyellow|0.6655
253	ADO|Q96SZ5	lightyellow	0.140646	0.276589	0.18267	0.244027	0.159035	0.0102765	0.106593	0.0832648	-0.0218697	0.245581	0.15409	0.228534	0.179431	0.41156	0.394387	0.659462	0.53081	0.463614	0.0478243	0.368027	-0.0272742	0.292265	0.186489	0.188619	0.287088	0.237296	0.074185	0.0509434	0.106412	0.312588	-0.167898	-0.328831	-0.105537	-0.344322	-0.435812	-0.115318	-0.260971	-0.142142	-0.278883	-0.290708	-0.237087	-0.0163808	-0.160119	-0.162366	-0.306343	-0.16711	-0.0812332	-0.296378	-0.166717	-0.205293	-0.176511	-0.235896	-0.333992	-0.256726	-0.246327	-0.327769	-0.295315	-0.248797	-0.377874	-0.382362	-0.0478322	-0.159338	-0.20422	0.0851341	0.110269	0.109437	-0.246489	-0.210528	-0.122397	-0.0572869	0.102735	0.141676	0.146351	-0.0440166	-0.0394228	0.0280289	M19 lightyellow|0.6595
7045	PGP|A6NDG6	lightyellow	-0.031687	0.451479	0.225293	0.497229	0.265797	0.0901254	0.347478	0.16753	0.079628	0.129766	0.231451	0.012547	0.16959	0.369119	0.325266	0.653549	0.587052	0.389021	0.0458609	0.355569	-0.095957	0.269497	0.256312	0.294235	0.247345	0.0382781	0.216513	0.0273533	0.290051	0.279831	-0.179231	-0.0848406	-0.0305584	-0.272417	-0.288544	-0.122382	-0.19519	-0.160931	-0.344775	-0.413653	-0.408387	-0.114844	-0.176925	-0.266222	-0.348879	-0.316619	-0.167254	-0.240969	-0.233475	-0.130803	-0.218491	-0.0786343	-0.28731	-0.418032	-0.146238	-0.215891	-0.336528	-0.251644	-0.306946	-0.354448	0.0372906	-0.0287608	-0.0816228	0.206708	0.221298	0.317099	-0.0895446	0.0458816	0.0697147	-0.0523679	0.200066	-0.0172693	0.17919	0.00499249	0.0654887	0.159688	M19 lightyellow|0.6535
5949	MT3|P25713	lightyellow	0.00782045	0.144875	0.0383271	0.286589	0.171	-0.115463	0.307312	0.200048	0.148171	0.28955	0.181003	0.211276	0.114363	0.317146	0.206963	0.652556	0.524225	0.182555	-0.0914523	0.272221	0.0447754	0.234236	-0.0651145	-0.0188144	0.0864845	0.195578	0.0678821	0.0696173	0.0689401	0.162124	-0.105176	-0.070247	0.098192	-0.0664029	-0.120389	0.131291	0.0806008	0.0575286	-0.0506642	-0.149066	-0.110713	0.00963103	0.11679	-0.0468146	-0.0335913	-0.165956	0.0343545	-0.226388	-0.16398	-0.00513815	-0.114112	-0.276621	-0.295106	-0.240617	-0.385739	-0.156303	-0.284768	-0.268276	-0.19971	-0.159953	-0.00120873	-0.154182	-0.0785864	-0.110057	-0.0130765	0.0787002	-0.0381973	-0.139763	-0.209508	-0.122129	-0.0576587	-0.115419	-0.0437998	-0.135213	0.0366884	-0.029014	M19 lightyellow|0.6526
178	ACYP2|P14621	lightyellow	-0.0645745	0.200432	0.00898068	0.192905	0.0889687	-0.230726	-0.00455998	0.325526	0.0922752	0.235268	0.148694	0.293712	0.128564	0.357308	0.38823	0.648019	0.590455	0.408935	0.0509614	0.549975	0.245577	0.456993	0.190798	0.182961	0.346227	0.33133	0.148373	0.148488	0.115664	0.362334	0.0210828	-0.113632	-0.0461687	-0.0576772	-0.287315	-0.108653	-0.140703	-0.0947724	0.0172506	-0.149078	-0.181352	0.190643	0.102975	0.000432734	-0.0999963	-0.342008	-0.103798	-0.426577	-0.333509	-0.278091	-0.352575	-0.400603	-0.4314	-0.366134	-0.487568	-0.251062	-0.456671	-0.253769	-0.458763	-0.36977	-0.0311894	-0.31541	-0.227136	-0.0646821	-0.137185	0.0221191	-0.262068	-0.157424	-0.414245	-0.138377	0.0505156	-0.0992128	-0.0730877	-0.245229	-0.160614	-0.188797	M19 lightyellow|0.648
3694	GDA|Q9Y2T3	lightyellow	0.0469417	0.475471	0.198833	0.12143	0.0305645	-0.147465	0.109832	0.0840152	-0.0780528	0.304057	0.125433	0.134516	0.049119	0.228654	0.378719	0.646701	0.589288	0.517564	0.00156948	0.305053	0.0565373	0.330477	0.197184	0.112122	0.208382	0.131838	0.170239	0.163923	0.0631794	0.127243	-0.0136693	-0.172908	0.0276654	-0.17059	-0.241192	-0.119961	-0.201837	-0.157038	-0.302597	-0.326165	-0.341378	-0.0641802	-0.1109	-0.0923594	-0.176505	-0.200905	-0.231162	-0.163131	-0.131824	-0.115977	-0.205336	-0.493339	-0.533571	-0.398941	-0.38251	-0.186292	-0.328477	-0.238431	-0.323183	-0.39016	0.122668	-0.00758648	-0.0327326	0.173829	0.239577	0.384763	-0.127538	-0.102979	-0.108102	0.0440755	0.197129	0.17589	0.153968	0.078011	-0.0633127	-0.0907782	M19 lightyellow|0.6467
249	ADIRF|Q15847	lightyellow	0.0988529	0.225955	0.190798	0.0942545	0.0277084	0.0981218	0.0608155	0.111992	-0.206963	0.266501	0.168042	0.0576108	0.190365	0.396845	0.504545	0.643028	0.491405	0.481808	0.000660874	0.400236	0.0875966	0.359972	0.292041	0.341322	0.430709	0.357304	0.23596	0.22378	0.140839	0.328734	-0.0326059	-0.118907	-0.022502	-0.126608	-0.269508	-0.192865	-0.199546	-0.160315	-0.0630741	-0.191637	-0.178898	0.0494931	0.00440117	-0.00816464	-0.176132	-0.329975	-0.201559	-0.339044	-0.326756	-0.367157	-0.455241	-0.348014	-0.400279	-0.314794	-0.345732	-0.188547	-0.34458	-0.207952	-0.402882	-0.342583	0.00279265	-0.265501	-0.24532	0.067833	0.0314285	-0.0224631	-0.234855	-0.0457229	-0.13774	-0.142289	0.128971	-0.0579642	-0.0696705	-0.253363	-0.247033	-0.1271	M19 lightyellow|0.643
9713	SZRD1|Q7Z422	lightyellow	-0.0414115	0.214876	0.0782083	0.457715	0.326085	-0.0736482	0.199639	0.229053	0.273821	0.0965186	0.0241867	0.230376	0.104731	0.299774	0.205025	0.641668	0.466297	0.124594	-0.00337144	0.336643	0.0338885	0.224352	-0.0557068	-0.0371671	0.095247	0.126079	0.203607	0.148603	0.247481	0.265969	-0.191456	-0.10228	0.134389	-0.129125	-0.162203	0.164728	0.105369	0.134667	-0.0775658	-0.195187	-0.174867	0.0461564	0.113188	-0.0807321	-0.0761505	-0.16543	0.109233	-0.19481	-0.120342	-0.000985124	-0.0743673	-0.0275832	-0.186235	-0.274508	-0.238437	-0.188757	-0.323354	-0.237722	-0.219604	-0.193798	-0.00625595	-0.191618	-0.0930797	-0.114704	-0.0201913	0.0323824	0.0292558	-0.0624201	-0.122729	-0.14914	-0.100315	-0.157558	0.0207913	-0.186271	-0.0801413	0.10134	M19 lightyellow|0.6417
10811	VAT1L|Q9HCJ6	lightyellow	0.0975464	0.491089	0.316413	0.086249	-0.0443011	-0.0230955	0.0244994	0.089853	-0.239918	0.192332	0.226566	0.0243992	0.108855	0.354711	0.629663	0.641632	0.556048	0.669132	0.0862332	0.461175	0.112932	0.460848	0.442164	0.378788	0.463635	0.255319	0.291303	0.204034	0.15629	0.311739	0.0585429	-0.102448	-0.0509446	-0.194288	-0.345235	-0.360555	-0.374236	-0.330615	-0.274602	-0.333211	-0.381095	-0.00175883	-0.145909	-0.050297	-0.255111	-0.400574	-0.359691	-0.359124	-0.365936	-0.431375	-0.466594	-0.428654	-0.53759	-0.462011	-0.411396	-0.287535	-0.41184	-0.15328	-0.472422	-0.474913	0.0583253	-0.170108	-0.258363	0.233706	0.143739	0.259566	-0.241151	0.00301136	-0.103584	0.00235768	0.341508	0.162381	0.139968	-0.0489746	-0.213411	-0.18599	M19 lightyellow|0.6416
7502	PPP3CA|Q08209	lightyellow	-0.0734264	0.482013	0.241946	0.209382	-0.107502	-0.134842	0.0899812	0.205358	-0.0344802	0.149195	0.190857	0.0236841	0.0229705	0.269149	0.505457	0.640563	0.641757	0.665588	0.207298	0.363674	0.00664538	0.379498	0.444951	0.299461	0.285313	0.0525174	0.178369	-0.00554634	0.186565	0.137476	0.120394	0.0459554	0.00231565	-0.119824	-0.163991	-0.380325	-0.324712	-0.314316	-0.337818	-0.38298	-0.417255	-0.127471	-0.209496	-0.146955	-0.241098	-0.347224	-0.340174	-0.203356	-0.199751	-0.243369	-0.388451	-0.339395	-0.554801	-0.48402	-0.258694	-0.145784	-0.331572	-0.171328	-0.293022	-0.380155	0.103118	0.0324283	-0.0616921	0.34108	0.279556	0.386691	-0.154323	0.143792	0.0183336	0.168101	0.447645	0.100678	0.146723	0.0810001	-0.162035	-0.133629	M19 lightyellow|0.6406
731	ARPP21|Q9UBL0	lightyellow	0.402726	0.22487	0.392072	-0.0231194	-0.0734925	-0.265645	-0.018633	0.108951	-0.0870543	0.272889	0.196901	0.161159	0.149307	0.294868	0.338121	0.6333	0.415537	0.300468	-0.0219652	0.303265	0.00585598	0.217511	0.0426736	0.0325214	0.111251	0.0875887	-0.0249587	-0.0890095	-0.0629056	0.125113	-0.101932	-0.222462	-0.00820121	-0.197202	-0.268063	-0.15255	-0.124987	-0.0425842	-0.000237885	-0.0608731	0.00296828	0.0831007	-0.0362136	0.0460854	-0.057275	-0.00881329	0.0423884	-0.238027	-0.101618	-0.166777	-0.233168	-0.383041	-0.303639	-0.109923	-0.286167	-0.0723856	-0.11475	-0.126166	-0.157349	-0.0583068	-0.0823156	-0.1419	-0.19041	0.00577404	0.0691471	0.0968377	-0.290439	-0.236709	-0.101338	-0.141354	0.0332517	-0.0221126	0.0100529	-0.108472	-0.17678	-0.155641	M19 lightyellow|0.6333
8033	RBKS|Q9H477	lightyellow	-0.0333554	0.274555	0.133364	0.26918	0.175672	-0.195458	0.152302	0.289428	0.123758	0.282136	0.248936	0.212943	0.133392	0.347618	0.231107	0.629152	0.56197	0.256202	0.100808	0.398841	0.13996	0.358496	0.0917104	0.0663141	0.134463	0.123051	0.0592054	-0.0274967	0.155042	0.214882	0.0519733	-0.0246565	0.11666	-0.00904542	-0.10161	-0.0437524	0.00832112	0.0295022	-0.104856	-0.218775	-0.251438	0.07751	0.104394	-0.0253939	-0.0264573	-0.217262	-0.043687	-0.200812	-0.152055	-0.0874949	-0.154573	-0.306048	-0.407229	-0.401852	-0.361265	-0.0346568	-0.332406	-0.126235	-0.174907	-0.180522	0.121804	-0.0199303	0.00647624	0.0753783	0.0637453	0.190044	-0.108905	-0.0734081	-0.139506	-0.0995181	0.027941	-0.029477	0.0950326	-0.00126624	-0.0715806	-0.0372155	M19 lightyellow|0.6292
7476	PPP1R2|P41236	lightyellow	0.0294378	0.37154	0.219401	0.457819	0.297357	-0.0212172	0.179163	0.132661	0.182444	-0.0369397	0.0492852	0.238387	-0.00581119	0.228133	0.435574	0.628512	0.429144	0.146381	-0.0357552	0.32365	-0.0379681	0.162538	-0.00910829	0.0423515	0.0174035	0.00962621	0.372477	0.236537	0.283284	0.266183	-0.277959	-0.129176	0.172355	-0.192336	-0.213745	0.160184	0.0962167	0.065986	-0.181896	-0.279588	-0.285119	-0.00439771	0.0641377	-0.128682	-0.164555	-0.207815	0.0418856	-0.19104	-0.199159	-0.00931288	-0.106933	0.0195027	-0.231168	-0.365953	-0.254424	-0.237772	-0.340172	-0.410649	-0.239482	-0.241174	-0.00820471	-0.121654	-0.0729613	-0.00373943	0.00790945	0.192688	0.1281	-0.0181454	-0.138672	-0.156814	-0.0467019	-0.0636258	0.13221	-0.0885995	0.0242118	0.0843221	M19 lightyellow|0.6285
2673	DNPH1|O43598	lightyellow	-0.0413542	0.0498095	-0.0591494	0.0227749	-0.070686	-0.217659	0.0646469	0.354025	0.0889211	0.49918	0.277645	0.145677	0.222025	0.503719	0.446573	0.625924	0.488769	0.4157	-0.020783	0.337473	0.0940231	0.331228	0.177348	0.0488583	0.395721	0.449978	0.0826583	0.156341	0.0942819	0.237279	0.00396286	-0.0722765	-0.0870846	-0.125676	-0.191251	-0.123668	-0.124914	-0.0576218	-0.0680298	-0.188437	-0.162941	0.0292967	0.0138729	-0.0872386	-0.080075	-0.143291	0.0610543	-0.194893	-0.0718546	-0.13777	-0.193395	-0.528329	-0.429735	-0.263627	-0.403371	-0.0939914	-0.261586	-0.189194	-0.25118	-0.265559	-0.0730487	-0.175164	-0.178051	-0.0127797	-0.0435903	-0.0852964	-0.175903	-0.0265524	-0.133796	0.051599	0.170802	-0.028177	-0.0662082	-0.170571	-0.0445203	-0.0922961	M19 lightyellow|0.6259
10981	WIPF2|Q8TF74	lightyellow	-0.0491745	0.402993	0.248133	0.273214	0.109984	0.0919371	0.182692	0.0291433	-0.0379455	0.0115271	0.19709	0.0383016	0.0909405	0.31569	0.371692	0.622905	0.60217	0.627586	0.125873	0.309558	-0.0495502	0.3181	0.429364	0.434636	0.552967	0.288305	0.231948	0.124294	0.208826	0.212093	-0.0558734	-0.0902638	-0.0321423	-0.138574	-0.260667	-0.256215	-0.277818	-0.304175	-0.302972	-0.382893	-0.369904	-0.158539	-0.218647	-0.229383	-0.314367	-0.378339	-0.309566	-0.205268	-0.265783	-0.204348	-0.424826	-0.197375	-0.377928	-0.380176	-0.17416	0.0201655	-0.256536	-0.317028	-0.311252	-0.452836	0.228477	0.0488144	0.0318328	0.331097	0.35553	0.326055	-0.158663	0.0669907	-0.134462	0.0106799	0.250584	-0.060223	0.00178128	-0.0268787	-0.169389	-0.159907	M19 lightyellow|0.6229
7179	PKLR|P30613	lightyellow	-0.00554199	0.0883349	-0.0033534	0.0892354	-0.0235741	-0.286212	0.0704948	0.388939	0.0304826	0.571449	0.23718	0.321432	0.271343	0.543864	0.466422	0.622816	0.492944	0.405391	0.0214513	0.468857	0.254332	0.425159	0.241403	0.107969	0.415725	0.477254	-0.00658279	0.0748745	0.0459863	0.351361	0.135361	-0.0576973	-0.117985	-0.0822724	-0.256931	-0.208936	-0.162259	-0.0669137	0.0593275	-0.0871494	-0.0902406	0.205524	0.125494	0.0678495	-0.0327521	-0.289591	-0.0802414	-0.417348	-0.264829	-0.32031	-0.311894	-0.538135	-0.455572	-0.280005	-0.501727	-0.180065	-0.368633	-0.0996188	-0.403312	-0.292057	-0.0913965	-0.330517	-0.311698	-0.0807822	-0.169489	-0.112474	-0.376807	-0.196523	-0.254568	-0.133417	0.125875	-0.0484915	-0.132876	-0.277059	-0.153493	-0.247708	M19 lightyellow|0.6228
1151	C11orf54|Q9H0W9	lightyellow	-0.0798412	0.175202	-0.0756882	0.462846	0.285045	-0.0175194	0.394168	0.258646	0.227365	0.20192	0.185488	0.269587	0.270128	0.425195	0.223941	0.62101	0.432053	0.123453	-0.239314	0.315167	-0.00978868	0.160195	-0.0104752	0.0108077	0.158784	0.261173	0.278593	0.309121	0.249552	0.406367	-0.277429	-0.174682	-0.0882781	-0.255932	-0.310843	0.203418	0.0142796	0.0534994	-0.0782447	-0.227151	-0.164541	0.0149689	0.0462164	-0.208406	-0.241819	-0.233416	0.0435787	-0.27949	-0.216939	-0.0330226	-0.0844918	-0.127023	-0.1709	-0.232985	-0.316481	-0.289333	-0.378956	-0.387739	-0.41289	-0.417458	-0.117786	-0.278268	-0.169443	-0.154819	-0.125113	-0.0264413	0.0249306	-0.120141	-0.256151	-0.140961	-0.0701516	-0.168176	-0.0456701	-0.245489	0.126973	0.0666136	M19 lightyellow|0.621
4745	JPT1|Q9UK76	lightyellow	0.0491758	0.363221	0.245923	0.281233	0.0804116	-0.0404068	0.118633	0.0953041	0.231999	0.0373534	-0.00953358	-0.00290214	-0.0883544	0.125991	0.0899626	0.618396	0.364499	0.0994205	-0.162554	0.0758249	-0.269863	-0.0368285	0.037907	-0.0191112	0.00623488	-0.065553	0.187591	-0.0181301	0.336378	0.142784	-0.22939	0.0305772	0.08567	-0.209144	-0.0715719	0.065916	0.0249352	-0.0291651	-0.273328	-0.369615	-0.29033	-0.243826	-0.0789525	-0.287085	-0.209642	-0.058546	0.126564	-0.0631962	0.104456	0.0417983	-0.0604893	0.0182279	-0.170619	-0.297365	-0.13428	-0.121215	-0.274678	-0.346956	-0.118751	-0.132948	-0.118861	0.0315486	0.00858932	0.10516	0.0988044	0.181291	0.123644	0.150662	0.0668456	0.0565168	0.115012	0.0358356	0.216003	0.0496527	0.090408	0.225845	M19 lightyellow|0.6184
7416	PPAT|Q06203	lightyellow	-0.0657238	0.150247	-0.048394	0.25081	0.110227	-0.203257	0.160186	0.328337	0.174396	0.278679	0.10352	0.241576	0.178639	0.463569	0.398755	0.618071	0.503097	0.278659	0.00398816	0.609865	0.28772	0.485599	0.189382	0.0874365	0.289956	0.3882	0.161399	0.200571	0.239738	0.559061	0.0129051	-0.0952391	-0.0868836	-0.0583843	-0.283698	-0.0848705	-0.106929	-0.00705847	0.107469	-0.127146	-0.14177	0.294302	0.156227	0.0400899	-0.0584829	-0.298259	0.0538565	-0.447289	-0.273781	-0.325967	-0.265343	-0.294558	-0.343031	-0.35494	-0.516356	-0.389654	-0.558167	-0.176929	-0.45813	-0.328822	-0.12312	-0.423951	-0.349122	-0.170915	-0.257947	-0.122459	-0.254163	-0.116966	-0.352282	-0.155278	0.052264	-0.0805246	-0.082132	-0.355658	-0.158621	-0.0784998	M19 lightyellow|0.6181
2854	EFHD2|Q96C19	lightyellow	0.0195133	0.285143	0.135918	0.317364	0.364349	-0.22108	0.0706043	0.254945	0.165316	0.206911	0.0944996	0.417646	0.174051	0.297555	0.279569	0.616606	0.582347	0.209717	0.295963	0.596468	0.370116	0.501978	-0.125903	0.00077863	-0.0170445	-0.00363111	-0.016724	-0.0684441	-0.0872823	0.117956	0.0413646	-0.131892	0.306295	0.0425531	-0.117161	0.083648	0.194955	0.290422	0.0369748	-0.0111207	-0.111844	0.370492	0.320934	0.223093	0.169923	-0.243432	-0.010881	-0.342811	-0.305944	-0.0268969	-0.0591394	-0.305855	-0.437877	-0.378624	-0.442333	-0.231354	-0.345686	-0.112652	-0.133488	-0.0575693	0.162565	-0.192717	-0.100394	-0.152663	0.000986617	0.210057	-0.17531	-0.297071	-0.246186	-0.304018	-0.161471	-0.122916	-0.0233249	-0.132625	-0.134018	-0.204132	M19 lightyellow|0.6166
8000	RASAL1|O95294	lightyellow	0.132699	0.342506	0.176601	0.0838766	0.025464	-0.108949	0.234945	0.175423	-0.0801254	0.340362	0.267379	0.172586	0.244534	0.398736	0.452813	0.611143	0.5464	0.571386	0.09168	0.456939	0.159342	0.453886	0.286621	0.291292	0.394396	0.237068	0.0841007	0.0844741	-0.0286877	0.285616	0.00238754	-0.28112	-0.0753057	-0.192154	-0.388587	-0.290666	-0.335845	-0.154761	-0.0880777	-0.180748	-0.187205	0.0940345	-0.110399	-0.00752758	-0.203395	-0.292275	-0.265613	-0.331701	-0.341247	-0.301493	-0.453126	-0.501111	-0.421582	-0.266021	-0.367698	-0.233023	-0.280069	-0.131781	-0.424013	-0.391455	0.0537227	-0.209239	-0.220853	0.0949446	0.129848	0.203272	-0.418696	-0.203574	-0.16214	-0.103601	0.145114	0.0510802	-0.0475137	-0.1439	-0.283151	-0.254066	M19 lightyellow|0.6111
5373	MAGI1|Q96QZ7	lightyellow	0.0574432	0.355666	0.158875	0.173468	0.135691	0.23621	0.187207	-0.151632	0.0703905	0.0959716	-0.123468	0.125917	0.013231	0.106526	0.267342	0.606778	0.262529	0.112825	-0.185889	0.254362	-0.130287	0.0548077	0.0480821	0.108114	0.0761336	0.197047	0.243379	0.218585	0.233726	0.350673	-0.309334	-0.130786	0.0338256	-0.291091	-0.337931	0.280256	0.0339228	-0.0580169	-0.253367	-0.277395	-0.215681	-0.0240277	0.0132579	-0.216128	-0.27987	-0.192549	0.077679	-0.2884	-0.0966613	-0.137161	-0.111979	0.0118846	-0.148879	-0.262452	-0.36502	-0.460112	-0.395588	-0.466407	-0.401939	-0.392136	-0.172884	-0.249997	-0.231601	-0.0352763	-0.0290379	0.115405	0.14265	-0.174424	-0.188211	-0.0127779	0.0190344	0.0825429	0.128282	-0.116241	0.074782	0.0494528	M19 lightyellow|0.6068
1790	CHMP4B|Q9H444	lightyellow	-0.0528322	0.100208	-0.0133091	0.236573	0.191502	0.168245	0.0727347	0.164871	-0.020559	0.136317	0.111202	0.0740269	0.0824076	0.249994	0.175619	0.602416	0.48522	0.334271	-0.0760604	0.293684	0.0148201	0.264354	0.184456	0.229577	0.365014	0.383041	0.108407	0.0880686	0.227022	0.372788	-0.05056	-0.0542282	-0.05051	-0.104026	-0.190869	-0.0372182	-0.103241	-0.105859	-0.105474	-0.216205	-0.156601	-0.0292983	0.00430343	-0.118285	-0.185749	-0.320005	-0.0735828	-0.368244	-0.292187	-0.230124	-0.241571	-0.160627	-0.221664	-0.225042	-0.249801	-0.135706	-0.318248	-0.276547	-0.343162	-0.345173	0.00334563	-0.194083	-0.150518	0.0304653	0.0182266	-0.0812625	-0.129774	-0.037247	-0.210667	-0.182565	0.0152408	-0.168115	-0.0722454	-0.233532	-0.0157632	0.0366155	M19 lightyellow|0.6024
6259	NECAP1|Q8NC96	lightyellow	0.118116	0.584861	0.346032	0.0552541	0.100884	-0.24265	-0.0563768	0.0916802	-0.00234179	0.158187	0.141263	0.128907	0.104002	0.295168	0.370564	0.600673	0.546367	0.476416	0.253054	0.528603	0.216322	0.499097	0.24503	0.182309	0.209704	0.0528285	0.122647	-0.000862577	0.0814601	0.186893	0.130799	-0.152862	0.0929022	-0.106283	-0.266361	-0.28587	-0.253976	-0.152586	-0.243346	-0.297981	-0.381278	0.117022	-0.0801228	0.00366056	-0.122301	-0.20095	-0.182519	-0.241147	-0.214388	-0.243888	-0.189172	-0.432285	-0.531994	-0.491458	-0.403577	-0.250827	-0.402346	-0.0783636	-0.272488	-0.275052	0.145694	0.0217831	-0.0827487	0.252321	0.205059	0.485891	-0.233002	-0.132073	-0.0993448	-0.0168235	0.215685	0.229264	0.31839	0.185749	-0.0732374	-0.0764398	M19 lightyellow|0.6007
3199	FAM107B|Q9H098	lightyellow	-0.177748	0.115768	-0.12134	0.354858	0.241041	0.110567	0.459365	0.330162	0.238431	0.254849	0.12721	0.239572	0.245641	0.505216	0.314666	0.598452	0.428149	0.210827	-0.071612	0.381234	0.0575274	0.276522	0.188253	0.27184	0.375393	0.350162	0.149786	0.191906	0.253247	0.486725	-0.159668	-0.136602	-0.103696	-0.161884	-0.286494	0.00707447	-0.059333	0.0591037	-0.0576558	-0.210254	-0.188424	0.0559486	0.0663246	-0.127683	-0.188572	-0.363994	-0.00318335	-0.40495	-0.244122	-0.200963	-0.275635	-0.0831321	-0.213043	-0.306237	-0.303972	-0.317701	-0.42043	-0.350691	-0.400593	-0.368146	-0.0642029	-0.324192	-0.242306	-0.0720018	-0.156296	-0.107486	-0.184495	-0.07181	-0.231411	-0.19375	0.0147079	-0.0514866	-0.111144	-0.336266	-0.116216	-0.0447141	M19 lightyellow|0.5985
4437	IFI35|P80217	lightyellow	-0.038693	0.235649	0.0557882	0.4097	0.127589	-0.0604188	0.183468	0.340769	0.435084	-0.040159	0.0450484	0.0799251	0.0920066	0.311666	0.238311	0.596153	0.32904	0.105839	-0.140588	0.31676	-0.179378	0.0764079	0.133545	0.061062	0.131329	0.10448	0.24592	0.0702653	0.466841	0.464039	-0.283144	-0.0885859	-0.20067	-0.338022	-0.288046	-0.0315826	-0.133568	0.00429724	-0.191223	-0.372285	-0.273603	-0.063558	-0.136529	-0.355161	-0.335609	-0.111904	0.27813	-0.202038	0.00186528	-0.0848812	-0.0391176	0.132838	-0.0427534	-0.259028	-0.141417	-0.309846	-0.374463	-0.395373	-0.282096	-0.297306	-0.27687	-0.182362	-0.242933	0.0221391	-0.153324	-0.0362334	-0.0218685	0.0966777	-0.0509611	0.0276318	0.139679	0.00103895	0.216112	-0.0947115	0.172137	0.24014	M19 lightyellow|0.5962
2502	DENND4B|O75064	lightyellow	0.275257	0.502731	0.417454	0.105756	-0.0503576	-0.0601396	0.141763	0.0283894	0.0513014	0.135862	0.104958	-0.0233983	0.104588	0.247976	0.259965	0.591089	0.272755	0.283407	-0.192616	0.383709	-0.112272	0.133483	0.303174	0.180574	0.268288	0.249081	0.160909	0.0627924	0.300325	0.514211	-0.21525	-0.194202	-0.266525	-0.392092	-0.51519	-0.1584	-0.370453	-0.248741	-0.217611	-0.339332	-0.214372	0.0269947	-0.193836	-0.241878	-0.389012	-0.181291	-0.0242654	-0.362062	-0.159765	-0.387941	-0.300751	-0.0757872	-0.129632	-0.205439	-0.341002	-0.424827	-0.464582	-0.318342	-0.555412	-0.446732	-0.259866	-0.279457	-0.406894	0.0732108	-0.00672445	0.192822	-0.237951	-0.184108	-0.127346	-0.0418465	0.17867	0.140358	0.252702	-0.0869234	-0.029231	0.0312755	M19 lightyellow|0.5911
7177	PKIA|P61925	lightyellow	0.15479	0.372886	0.236575	0.147154	-0.153855	-0.0464472	0.225402	0.025426	-0.0435776	0.17056	0.143518	-0.0564892	-0.0232224	0.186862	0.25451	0.580774	0.289344	0.267908	-0.31154	0.195453	-0.145491	0.0591984	0.243495	0.14908	0.21677	0.232517	0.190844	0.0830453	0.273652	0.322149	-0.143717	-0.0196962	-0.17293	-0.267608	-0.295847	-0.14081	-0.265709	-0.266659	-0.160946	-0.25937	-0.142288	-0.0943453	-0.147323	-0.20208	-0.325713	-0.210515	-0.0987589	-0.254781	-0.163087	-0.288151	-0.312426	-0.244496	-0.190179	-0.162579	-0.340834	-0.218059	-0.319541	-0.220928	-0.443875	-0.397613	-0.197733	-0.166777	-0.251869	0.0832382	0.0250293	0.120993	-0.0960583	0.00334608	-0.0511002	0.0543677	0.253589	0.0612128	0.126479	-0.0513987	0.111289	0.0186496	M19 lightyellow|0.5808
8869	SH3GL2|Q99962	lightyellow	0.173814	0.402557	0.319247	-0.0604426	-0.120759	-0.210085	-0.0998617	0.0874527	-0.214496	0.216674	0.208097	0.104808	0.0654828	0.261351	0.545406	0.579351	0.530754	0.616716	0.140296	0.462429	0.129018	0.4149	0.313544	0.221432	0.3778	0.253115	0.0887868	0.0563676	-0.0456184	0.14055	0.0211096	-0.154125	-0.0398458	-0.1978	-0.344274	-0.295787	-0.304583	-0.274555	-0.158458	-0.172539	-0.187705	0.0913822	-0.111916	-0.00145459	-0.160123	-0.261082	-0.277506	-0.307666	-0.316258	-0.302689	-0.357055	-0.484436	-0.479261	-0.278226	-0.365852	-0.173451	-0.22752	-0.153627	-0.354451	-0.34489	0.0491707	-0.145326	-0.191045	0.138896	0.143495	0.255327	-0.321488	-0.152	-0.238963	-0.0367775	0.24184	0.0752262	0.0362842	-0.0421675	-0.204774	-0.325076	M19 lightyellow|0.5794
1780	CHKB|Q9Y259	lightyellow	0.0454117	0.194343	0.0557075	0.26067	0.282926	-0.106958	0.107549	0.172727	0.150124	0.261375	0.0503797	0.261254	0.079685	0.314156	0.252857	0.578413	0.496667	0.209571	0.0799769	0.406385	0.152122	0.365462	-0.0873826	-0.0281389	0.123146	0.189542	0.174356	0.174628	0.0395277	0.202926	-0.125196	-0.247944	0.188673	-0.0840327	-0.198233	0.163642	0.116644	0.165578	-0.0829757	-0.138643	-0.169975	0.125468	0.146528	0.021203	0.00254989	-0.114077	0.0861925	-0.233977	-0.136663	0.0168064	-0.0869374	-0.277643	-0.359005	-0.30773	-0.380767	-0.220483	-0.307477	-0.257326	-0.180797	-0.14093	0.0563804	-0.174271	-0.0996936	-0.114431	-0.0325472	0.114368	-0.0651073	-0.183528	-0.237742	-0.181236	-0.162772	-0.0392954	0.0665563	-0.109442	-0.118262	0.037344	M19 lightyellow|0.5784
5469	MARCKS|P29966	lightyellow	-0.195433	0.305577	-0.0310656	0.489829	0.0750851	-0.0939588	0.329556	0.360184	0.366877	0.0834789	0.0990597	0.07061	0.0256434	0.205114	0.179309	0.572517	0.388436	0.164263	-0.257414	0.117749	-0.234651	-0.0211938	0.111848	-0.032195	0.0900409	0.119091	0.381788	0.291503	0.423763	0.257197	-0.275848	-0.0287181	-0.108452	-0.272083	-0.179003	0.0894784	-0.0771457	-0.113028	-0.305581	-0.409534	-0.313621	-0.256022	-0.15918	-0.422646	-0.343585	-0.178737	0.0304827	-0.0424238	0.0165766	0.0533489	-0.0761537	0.0153057	-0.140373	-0.267575	-0.183691	-0.121797	-0.314727	-0.394911	-0.327013	-0.429381	-0.0985422	-0.0297576	0.0209636	0.0700022	0.0387252	0.156476	0.245546	0.157135	-0.0097889	0.105098	0.125978	-0.053017	0.102456	-0.0387326	0.144425	0.125881	M19 lightyellow|0.5725
11180	ZFAND5|O76080	lightyellow	0.117579	0.201941	0.155812	0.383524	0.130651	-0.195783	0.11984	0.167804	0.392434	0.0588189	-0.0968645	0.280635	0.0984866	0.251268	0.223215	0.571987	0.361629	0.0412428	-0.0976569	0.341294	-0.0533635	0.139085	-0.0392011	-0.0976696	0.037163	0.163177	0.164546	0.078939	0.220099	0.3259	-0.339857	-0.202828	-0.0949264	-0.271765	-0.351709	0.166602	0.0105313	0.0446498	-0.00839905	-0.170644	-0.0827394	0.0560197	0.0253339	-0.162748	-0.184212	-0.0558042	0.23161	-0.192616	-0.054405	0.00491487	-0.124235	0.0433527	-0.0288017	-0.125143	-0.253956	-0.21631	-0.280431	-0.357784	-0.300145	-0.224376	-0.20241	-0.279884	-0.180067	-0.208514	-0.151615	0.0040936	-0.0667406	-0.187044	-0.232784	-0.141534	-0.0968459	-0.154205	-0.0123089	-0.252741	-0.0992979	0.0607953	M19 lightyellow|0.572
6888	PCP4L1|A6NKN8	lightyellow	0.145686	0.486751	0.410479	0.194161	-0.0455497	0.0818633	0.0851527	0.0224418	-0.0986591	0.105771	0.0694457	-0.050791	-0.0580937	0.240301	0.351893	0.570291	0.438002	0.472589	-0.0413072	0.261007	-0.084696	0.2168	0.409414	0.388283	0.312854	0.0989507	0.245658	0.063727	0.224278	0.240415	-0.0784945	-0.0551844	-0.0322754	-0.207234	-0.289571	-0.272574	-0.317485	-0.321867	-0.278798	-0.374878	-0.356007	-0.117371	-0.206352	-0.156469	-0.333017	-0.312697	-0.266393	-0.288211	-0.261131	-0.269899	-0.381213	-0.204944	-0.358762	-0.366122	-0.163953	-0.21696	-0.310229	-0.352241	-0.349243	-0.361577	-0.0201162	-0.0563828	-0.17272	0.297489	0.215131	0.281102	-0.19132	0.0330436	-0.0355976	-0.0437087	0.314335	0.0513012	0.134714	-0.020511	-0.0646637	-0.0286115	M19 lightyellow|0.5703
768	ASL|P04424	lightyellow	-0.141118	0.109558	-0.095424	0.610525	0.417391	-0.039989	0.218823	0.250111	0.262559	-0.0025054	-0.0221151	0.264055	0.0896634	0.212697	0.161141	0.566318	0.564398	0.112009	-0.0375957	0.3198	0.0685203	0.245099	-0.120133	-0.0414025	0.0446665	0.134933	0.288148	0.284593	0.220558	0.222188	-0.249059	-0.113728	0.153313	-0.0644327	-0.127733	0.301455	0.183959	0.132679	-0.0785709	-0.203032	-0.216877	0.0200956	0.144307	-0.111579	-0.0746293	-0.186769	0.0787588	-0.173323	-0.0962973	0.149495	0.0123604	-0.0277684	-0.190443	-0.28573	-0.217373	-0.15589	-0.289981	-0.384825	-0.244696	-0.220578	0.0541207	-0.142126	0.0380929	-0.128967	-0.00515646	0.0446923	0.125273	-0.0533513	-0.282037	-0.173755	-0.178305	-0.189655	-0.0790227	-0.201534	0.0658446	0.0913286	M19 lightyellow|0.5663
2171	CRHBP|P24387	lightyellow	0.130214	0.541818	0.304304	0.0950441	0.073924	-0.114984	-0.00846305	0.143142	-0.103655	0.255213	0.0808498	0.0777835	0.125813	0.341561	0.417214	0.565418	0.501981	0.51026	-0.0348416	0.379129	0.0527708	0.330673	0.311242	0.269519	0.435895	0.28381	0.316596	0.26225	0.158583	0.279211	-0.0289351	-0.198904	-0.0467694	-0.230691	-0.341487	-0.224506	-0.287964	-0.19644	-0.283279	-0.379358	-0.390472	-0.0728978	-0.128976	-0.167428	-0.261437	-0.281556	-0.227582	-0.271516	-0.214861	-0.24484	-0.309272	-0.410022	-0.476944	-0.423903	-0.340272	-0.246808	-0.408535	-0.241565	-0.44384	-0.444279	0.032365	-0.0824132	-0.119822	0.198265	0.152793	0.307502	-0.218302	-0.0190865	-0.153214	-0.0530369	0.197972	0.155219	0.231993	0.0419043	-0.0527329	-0.0208704	M19 lightyellow|0.5654
8100	RCSD1|Q6JBY9	lightyellow	0.230724	0.1945	0.246801	0.279169	0.198341	0.0240072	0.0771086	-0.0601664	0.129112	0.0388861	-0.0959347	0.138028	0.00996765	0.00375457	0.116198	0.563648	0.219477	-0.117569	-0.215779	0.231688	-0.116018	-0.0356871	-0.224118	-0.160068	-0.127258	0.111755	0.184641	0.103767	0.165635	0.234477	-0.396137	-0.129177	0.100153	-0.20124	-0.212068	0.426772	0.22422	0.125625	-0.0236369	-0.0970866	0.0109304	0.0704114	0.153614	-0.0952549	-0.118317	0.0199319	0.284337	-0.187694	-0.0174594	0.0246054	0.00395991	0.115801	0.0216715	-0.0741795	-0.281221	-0.219433	-0.237063	-0.336554	-0.240049	-0.12511	-0.237946	-0.281486	-0.159898	-0.261426	-0.1485	-0.0342737	0.159912	-0.217179	-0.232534	-0.163943	-0.23792	-0.164172	0.0480862	-0.188447	0.0507525	0.13999	M19 lightyellow|0.5636
10494	TTC9|Q92623	lightyellow	0.171006	0.0879283	0.0895122	-0.0398332	-0.0651139	-0.131489	0.0413079	0.195492	0.0307014	0.345839	0.217204	0.0752418	0.12251	0.351969	0.375271	0.55632	0.379572	0.347711	-0.0189298	0.308659	-0.0095728	0.249689	0.144074	0.0907861	0.338049	0.380656	-0.0353075	-0.013775	0.0117837	0.23058	-0.163989	-0.202082	-0.168435	-0.238608	-0.323673	-0.0643299	-0.157522	-0.0688492	-0.0895412	-0.140043	-0.0650736	0.037231	-0.0605139	-0.0948885	-0.144231	-0.0538847	0.0818402	-0.227762	-0.0790611	-0.145119	-0.211468	-0.318499	-0.246277	-0.0962363	-0.301581	-0.188119	-0.164044	-0.221235	-0.262263	-0.222089	-0.144244	-0.22868	-0.245907	-0.0539858	-0.0606749	-0.0506305	-0.303895	-0.20276	-0.227367	-0.0669928	0.0559745	0.0383507	-0.0581343	-0.200111	-0.112035	-0.12889	M19 lightyellow|0.5563
11129	ZC2HC1A|Q96GY0	lightyellow	0.0393692	0.398786	0.306404	0.054837	0.0365022	0.252662	0.0684443	-0.0345995	-0.183598	0.0296413	0.123196	-0.118457	-0.0187892	0.173591	0.296943	0.552568	0.420696	0.479663	0.0766344	0.295396	0.00113815	0.280321	0.391758	0.496927	0.474768	0.205981	0.060011	-0.0328757	0.148568	0.213967	0.0382432	0.0478855	0.0360743	-0.0625519	-0.177793	-0.273368	-0.189357	-0.19718	-0.163234	-0.25803	-0.277816	-0.0518929	-0.0436295	-0.035137	-0.186808	-0.428536	-0.318338	-0.38631	-0.327349	-0.391309	-0.500191	-0.152302	-0.372172	-0.40268	-0.280531	-0.187732	-0.379923	-0.19492	-0.333548	-0.316752	0.078428	-0.136714	-0.188798	0.192705	0.203129	0.185445	-0.246293	0.0166018	-0.0584673	-0.0670369	0.249552	-0.0324962	0.0384574	-0.114399	-0.235067	-0.118512	M19 lightyellow|0.5526
7471	PPP1R14C|Q8TAE6	lightyellow	0.135634	0.171791	0.148139	0.0664824	-0.0114207	-0.282658	-0.0214677	0.198708	-0.025692	0.382826	0.237064	0.322361	0.162547	0.358721	0.548438	0.550617	0.510314	0.466263	0.219841	0.39153	0.158591	0.389946	0.0691208	0.0288037	0.185595	0.185131	0.014959	0.0250565	-0.171289	0.0247271	-0.0229367	-0.268235	0.0574429	-0.150996	-0.280775	-0.100703	-0.0844462	-0.066488	-0.108332	-0.0615617	-0.0873375	0.123384	-0.000239863	0.048903	-0.055465	-0.105114	-0.109641	-0.172734	-0.246687	-0.0486849	-0.161527	-0.510846	-0.48579	-0.211887	-0.367252	-0.122181	-0.123543	-0.170332	-0.138735	-0.19801	0.115171	-0.0719827	-0.109981	0.0112187	0.0568792	0.171963	-0.196908	-0.200554	-0.239116	-0.0280564	0.0805094	0.0540548	-0.0439464	-0.00386631	-0.134837	-0.275035	M19 lightyellow|0.5506
6336	NHEJ1|Q9H9Q4	lightyellow	0.00736809	0.116391	0.0787125	0.191885	0.075968	0.0943575	0.121315	0.241691	0.0871563	0.135665	0.0442156	0.190397	0.0945499	0.331104	0.366563	0.550108	0.400716	0.31182	-0.0534827	0.347624	0.0104886	0.236792	0.175406	0.249458	0.331466	0.298126	0.162307	0.142933	0.204115	0.41301	-0.188356	-0.131809	-0.069311	-0.159385	-0.269243	-0.0263588	-0.0679921	0.0314566	0.0127582	-0.193706	-0.13098	0.0277816	0.0394485	-0.130681	-0.192518	-0.345961	-0.0612177	-0.401551	-0.265297	-0.213604	-0.414253	-0.068992	-0.169205	-0.193444	-0.243329	-0.247728	-0.321172	-0.378987	-0.399911	-0.321341	-0.118394	-0.3571	-0.255309	-0.0708182	-0.072927	-0.0983074	-0.224142	-0.0571049	-0.277809	-0.18281	0.00434737	-0.236463	-0.221211	-0.417028	-0.26884	-0.194829	M19 lightyellow|0.5501
3733	GGPS1|O95749	lightyellow	0.00803145	0.338049	0.172891	0.487095	0.187021	-0.0347634	0.238929	0.187221	0.176477	-0.0052941	0.0949557	0.177731	0.253962	0.266331	0.1528	0.549338	0.492905	0.221817	-0.0632778	0.400029	-0.0111337	0.255488	0.132205	0.188281	0.190377	0.0763941	0.343093	0.183489	0.323588	0.400416	-0.228456	-0.125709	-0.0705066	-0.177374	-0.312514	0.00453753	-0.137154	-0.105107	-0.131762	-0.285581	-0.253947	-0.0202926	-0.0751424	-0.204938	-0.274761	-0.220057	-0.0161861	-0.198291	-0.140855	-0.114047	-0.254587	-0.0124367	-0.142878	-0.29822	-0.168611	-0.141258	-0.342503	-0.318367	-0.355137	-0.373932	-0.0190015	-0.145348	-0.0631929	0.0651985	0.0255733	0.155776	-0.0445155	0.0107527	-0.226847	-0.0521052	0.0541092	-0.0998	0.074635	-0.117985	-0.058456	0.091277	M19 lightyellow|0.5493
1702	CEP41|Q9BYV8	lightyellow	0.134318	0.358288	0.369042	0.229509	-0.0110676	-0.115751	0.0507995	0.0599308	-0.0179736	-0.0310199	0.0566864	0.0934638	0.121637	0.207179	0.285425	0.548809	0.541895	0.501892	0.149471	0.357683	-0.0656984	0.251941	0.26932	0.240603	0.348871	0.0879513	0.156489	0.00785462	0.134473	0.11457	-0.170182	-0.190608	-0.0309003	-0.203536	-0.297308	-0.199445	-0.240802	-0.244485	-0.178326	-0.248048	-0.20364	-0.0425606	-0.206336	-0.167152	-0.26321	-0.200394	-0.192871	-0.151504	-0.224278	-0.119679	-0.3734	-0.0882295	-0.253738	-0.2212	-0.0532871	0.0559459	-0.130331	-0.294693	-0.223389	-0.311999	0.119881	-0.0152404	0.025529	0.201896	0.261676	0.284126	-0.183467	-0.0277922	-0.196774	-0.0690909	0.122267	-0.166265	-0.0778628	-0.0933998	-0.323087	-0.255675	M19 lightyellow|0.5488
8347	RPIA|P49247	lightyellow	0.171214	0.156844	0.124496	0.16925	0.0595645	-0.206225	-0.0286756	0.253799	0.325985	0.120891	0.0352242	0.150386	0.0521683	0.258325	0.250501	0.548039	0.273946	0.104915	-0.191825	0.417738	0.016015	0.176967	0.0966008	0.0235309	0.224025	0.304114	-0.014026	-0.0113469	0.227691	0.479648	-0.173204	-0.166984	-0.252798	-0.229718	-0.386121	-0.0515604	-0.195997	-0.0389224	0.0399243	-0.160142	-0.0597434	0.146989	-0.00633807	-0.134586	-0.159099	-0.0141536	0.306051	-0.310198	-0.0323192	-0.215055	-0.0495372	-0.0893235	-0.0616767	-0.116546	-0.336383	-0.386921	-0.364931	-0.216212	-0.367804	-0.222011	-0.303337	-0.328442	-0.388459	-0.14725	-0.241894	-0.149102	-0.313429	-0.257101	-0.289597	-0.0618231	0.0676127	0.016167	0.142074	-0.169352	0.116251	0.0813553	M19 lightyellow|0.548
7197	PLA2G7|Q13093	lightyellow	0.111562	0.267558	0.134984	0.14713	0.10505	-0.134664	-0.0304245	0.268127	0.0686431	0.0221269	0.245339	0.205948	0.249392	0.415457	0.277561	0.544415	0.390729	0.256624	-0.0977487	0.445961	0.0590498	0.314297	0.267325	0.21568	0.408678	0.340597	0.132751	0.0978142	0.222769	0.455087	-0.094222	-0.161751	-0.281326	-0.237341	-0.403305	-0.210092	-0.248105	-0.06804	0.00573288	-0.181713	-0.104204	0.138617	-0.047734	-0.117213	-0.22996	-0.224478	0.0224037	-0.42119	-0.303297	-0.261659	-0.316543	-0.188669	-0.209859	-0.199119	-0.289474	-0.246864	-0.362071	-0.249319	-0.398155	-0.300382	-0.115335	-0.251984	-0.243174	-0.0341486	-0.109231	-0.000425979	-0.349211	-0.145836	-0.359398	-0.27967	0.0449212	-0.0521559	-0.00192085	-0.250738	-0.148937	-0.0571754	M19 lightyellow|0.5444
6257	NECAB2|Q7Z6G3	lightyellow	0.0051996	0.495586	0.215274	0.137384	0.0184821	0.0209242	0.0145992	0.0943644	-0.129544	-0.00206185	0.0856239	0.0989433	0.154133	0.241534	0.415038	0.543734	0.511217	0.539716	0.00913788	0.383211	0.0533498	0.351809	0.368315	0.372939	0.290687	-0.0156461	0.470883	0.348112	0.233508	0.301287	0.00723818	-0.0858938	-0.00601276	-0.107595	-0.230121	-0.276953	-0.295591	-0.291136	-0.263722	-0.350285	-0.37312	-0.0587905	-0.175918	-0.131223	-0.279715	-0.352453	-0.309926	-0.244648	-0.237122	-0.296978	-0.373321	-0.275971	-0.443923	-0.433902	-0.2749	-0.231092	-0.379964	-0.289415	-0.362686	-0.452119	0.0945776	-0.0562863	-0.122691	0.31489	0.176661	0.30856	-0.0832279	0.133401	-0.169292	0.0476477	0.297839	0.104871	0.124167	-0.0081992	-0.177058	-0.133358	M19 lightyellow|0.5437
4313	HOPX|Q9BPY8	lightyellow	0.0967479	0.380294	0.27511	0.0615793	0.0142721	0.0626789	-0.0289722	-0.0963923	-0.213444	0.0747791	0.139392	-0.0120364	0.14064	0.224896	0.297911	0.53463	0.40445	0.437882	0.105955	0.396663	0.0344537	0.294232	0.319344	0.244611	0.270607	0.169902	0.144061	0.05715	0.229938	0.381044	-0.0170037	-0.110081	-0.116128	-0.175632	-0.327349	-0.215318	-0.311783	-0.306339	-0.232036	-0.270772	-0.246219	0.0345043	-0.133197	-0.0836893	-0.274592	-0.264983	-0.210456	-0.353389	-0.267015	-0.399042	-0.305357	-0.170276	-0.285743	-0.284563	-0.252495	-0.327946	-0.388423	-0.160801	-0.437326	-0.398336	-0.0225158	-0.1682	-0.237406	0.166142	0.155927	0.153701	-0.170836	-0.0664955	-0.096476	-0.118959	0.17611	0.0837316	0.110561	-0.0896444	-0.148102	-0.0471275	M19 lightyellow|0.5346
8870	SH3GL3|Q99963	lightyellow	0.0568215	0.475927	0.265588	0.0737235	-0.00422289	-0.18049	0.0794951	0.0589412	-0.138305	0.159792	0.202747	0.0702302	0.0210013	0.234153	0.389022	0.530296	0.556515	0.607466	0.10642	0.306449	0.0649143	0.355887	0.319238	0.26291	0.391035	0.249725	0.151875	0.0720544	0.00479652	0.00689755	0.0524088	-0.110932	0.04935	-0.0891004	-0.216948	-0.271302	-0.26893	-0.303334	-0.239464	-0.261276	-0.291237	-0.067896	-0.179506	-0.0920125	-0.168654	-0.278439	-0.364351	-0.132807	-0.268859	-0.136795	-0.336542	-0.463658	-0.464985	-0.320326	-0.253171	0.0777453	-0.144836	-0.154591	-0.256766	-0.375863	0.265863	0.106355	0.0943083	0.297835	0.365345	0.475915	-0.181634	-0.0363335	-0.141855	0.0155982	0.241149	0.00814866	0.0452505	0.0987863	-0.131979	-0.293319	M19 lightyellow|0.5303
2426	DCTPP1|Q9H773	lightyellow	-0.0968128	0.162285	0.0229443	0.275672	0.187949	0.09534	0.0956774	0.0876392	0.0580563	0.162655	-0.0138029	0.0497475	-0.0456493	0.174688	0.209256	0.52719	0.397909	0.166263	0.160612	0.410095	0.162794	0.334439	0.0524109	0.114292	0.0898596	0.0804143	0.0521547	-0.0551162	0.204904	0.372385	0.0414022	-0.0260945	0.108031	0.0268563	-0.115948	-0.000181946	0.0183352	0.102702	0.0403284	-0.0792229	-0.118326	0.180657	0.16082	0.0792191	-0.00494981	-0.302365	0.013207	-0.37242	-0.314706	-0.189993	-0.212742	-0.0608806	-0.187638	-0.2624	-0.230715	-0.239888	-0.332248	-0.0531813	-0.206834	-0.149278	-0.0326661	-0.224603	-0.227215	-0.0640057	-0.0268242	-0.0324469	-0.12856	-0.0526984	-0.0248321	-0.232815	-0.0651305	-0.240518	-0.0493198	-0.251202	-0.136118	0.0985491	M19 lightyellow|0.5272
1647	CDKN1B|P46527	lightyellow	0.124588	-0.0161914	0.0753786	0.244383	0.109505	-0.0399233	0.332539	0.0779802	0.0935146	0.261652	0.185423	0.270672	0.345392	0.398682	0.153289	0.526997	0.376983	0.121426	-0.0546549	0.203772	-0.0652896	0.111291	-0.0755738	-0.0459395	0.104692	0.271159	0.108655	0.144607	0.0372816	0.144004	-0.289321	-0.261255	-0.0185698	-0.145049	-0.208299	0.218477	0.0968937	0.0476995	-0.0175427	-0.075438	0.0422277	0.0358233	0.0243715	-0.0889034	-0.113524	0.000718717	0.127223	-0.0806789	-0.0533523	0.0884945	-0.105407	-0.0684266	-0.107622	-0.0300493	-0.141552	0.0825235	-0.058157	-0.302542	-0.108896	-0.175693	0.021328	-0.137038	0.0204637	-0.12701	0.0268634	-0.0340148	-0.0137264	-0.237521	-0.229109	-0.177636	-0.209836	-0.238429	-0.250034	-0.250712	-0.167605	-0.17712	M19 lightyellow|0.527
5944	MT1F|P04733	lightyellow	-0.0860151	-0.0491002	-0.185794	0.00670544	0.179187	-0.271025	0.0235784	0.382878	0.137553	0.398002	0.252632	0.306653	0.118522	0.422926	0.288795	0.524346	0.454695	0.190382	0.000311452	0.395389	0.320258	0.416645	-0.0391799	-0.0988653	0.233794	0.409072	-0.013483	0.194294	-0.0594032	0.238675	0.0927708	-0.0496215	0.017379	0.0160105	-0.116856	0.0605907	0.115601	0.197032	0.14896	0.0152076	0.00500322	0.24176	0.291261	0.142886	0.14774	-0.179444	0.0984098	-0.337506	-0.195795	-0.0965333	-0.106633	-0.537603	-0.436828	-0.233392	-0.580085	-0.176723	-0.338352	-0.145227	-0.211728	-0.130873	0.00620219	-0.29306	-0.190822	-0.270849	-0.220801	-0.159174	-0.236306	-0.207122	-0.415506	-0.17275	-0.0906636	-0.0687092	-0.141089	-0.257461	-0.0779018	-0.162239	M19 lightyellow|0.5243
6112	NADK|O95544	lightyellow	0.0835915	0.223819	0.222913	0.335738	0.110309	-0.0934018	0.0375516	0.224813	0.152256	-0.0298829	0.00492095	0.101991	0.142568	0.225908	0.26216	0.521962	0.319918	0.134987	0.00778952	0.44783	0.0423472	0.206425	0.161121	0.126427	0.143378	0.125313	0.178588	0.0522531	0.344288	0.484127	-0.121816	0.0160352	-0.10665	-0.159026	-0.238359	-0.0993329	-0.099096	-0.0197545	0.0439106	-0.152097	-0.0980249	0.129398	0.0462405	-0.0833956	-0.145998	-0.240876	0.0808344	-0.378141	-0.223678	-0.29449	-0.212021	0.0772029	-0.0659953	-0.205985	-0.198287	-0.224221	-0.378153	-0.194261	-0.337647	-0.224622	-0.151011	-0.293028	-0.280666	-0.0481251	-0.152921	-0.0488531	-0.122038	-0.0113781	-0.178708	-0.183898	0.0456438	-0.185757	0.00748156	-0.29083	-0.0699556	0.0417613	M19 lightyellow|0.522
6993	PEPD|P12955	lightyellow	-0.0321625	0.227347	-0.00346089	0.446437	0.328961	-0.0320957	0.296972	0.361677	0.332856	0.149824	0.054809	0.267131	0.271896	0.331648	0.228913	0.517202	0.389378	0.0787652	-0.187855	0.465774	0.132825	0.262738	-0.00916461	-0.0220378	0.150213	0.261518	0.236965	0.262083	0.27087	0.519571	-0.215016	-0.174765	-0.0633835	-0.175764	-0.315585	0.141843	-0.00661527	0.178659	-0.0281093	-0.207194	-0.19106	0.169799	0.125166	-0.100833	-0.154379	-0.197667	0.131951	-0.348802	-0.170301	-0.0407183	-0.0171769	-0.0779933	-0.155494	-0.278455	-0.357696	-0.470081	-0.47914	-0.32891	-0.417949	-0.321894	-0.168735	-0.348393	-0.270611	-0.193195	-0.183952	-0.00297851	-0.0907176	-0.174511	-0.304597	-0.187444	-0.0901148	-0.070384	0.0679059	-0.223858	0.129991	0.149441	M19 lightyellow|0.5172
1935	CNK3/IPCEF1|G9CGD6	lightyellow	0.0929541	0.245529	0.199979	0.132013	0.0994085	-0.0128245	0.149711	0.107149	0.147092	0.219629	0.134792	0.309914	0.23974	0.333769	0.313361	0.515138	0.257376	0.131238	-0.139568	0.395394	0.013119	0.137393	0.0544975	0.0138787	0.191075	0.337399	0.0853192	0.113269	0.189774	0.417732	-0.247376	-0.151254	-0.0535375	-0.225278	-0.328134	0.136736	0.0592877	0.0822203	0.00788036	-0.144681	-0.0439409	0.158135	0.116875	-0.109439	-0.159348	-0.230015	0.0946688	-0.387993	-0.257628	-0.150294	-0.13001	-0.115411	-0.190989	-0.16595	-0.406248	-0.327783	-0.334544	-0.382826	-0.370873	-0.352419	-0.185165	-0.330903	-0.255738	-0.139452	-0.0991156	0.00374814	-0.0906776	-0.276876	-0.381627	-0.184416	-0.0531734	-0.162131	-0.0977362	-0.278829	-0.0124465	-0.284958	M19 lightyellow|0.5151
5946	MT1M|Q8N339	lightyellow	0.03497	0.0617066	-0.0688317	-0.0956687	0.049159	-0.235286	0.0263024	0.278501	0.00276232	0.405854	0.234256	0.276699	0.150527	0.371692	0.318613	0.514219	0.374346	0.254565	-0.0508582	0.389718	0.254784	0.365145	0.0835435	-0.0104778	0.247148	0.404249	-0.0233733	0.16525	-0.0254849	0.310125	0.0782962	-0.0611362	-0.0728443	-0.0759364	-0.238099	-0.0411745	-0.0294799	0.054993	0.107853	-0.0271366	-0.00533372	0.220534	0.207027	0.0868328	0.0336547	-0.198713	0.013082	-0.421661	-0.199382	-0.254724	-0.225623	-0.56751	-0.432475	-0.226911	-0.605428	-0.350219	-0.433819	-0.124192	-0.369976	-0.236638	-0.123701	-0.363821	-0.319543	-0.209559	-0.222462	-0.125749	-0.316459	-0.246342	-0.39263	-0.11239	0.0352287	0.0626278	-0.0612594	-0.235113	-0.0914327	-0.187266	M19 lightyellow|0.5142
11168	ZDHHC24|Q6UX98	lightyellow	0.16221	0.269478	0.216483	0.0644314	-0.00267351	-0.0836942	0.132955	-0.11431	-0.162427	0.260005	0.23046	0.0853134	0.175405	0.194905	0.204678	0.511822	0.29612	0.216752	-0.0076092	0.19436	-0.0982055	0.123511	0.0748562	0.0696311	0.123441	0.134351	0.0255507	0.0203693	0.0139661	0.0984027	-0.178643	-0.248078	-0.0813236	-0.312762	-0.308526	0.0194385	-0.129008	-0.108504	-0.27181	-0.202393	-0.169487	-0.0197656	-0.135355	-0.129001	-0.209104	-0.0234612	-0.0113798	-0.0832182	-0.070798	-0.0787152	-0.125617	-0.250176	-0.221824	-0.178518	-0.224458	-0.10584	-0.151532	-0.168171	-0.231736	-0.281722	-0.04663	-0.0385937	-0.0943912	0.0594383	0.109292	0.189086	-0.0362458	-0.17165	0.00764248	0.0116093	0.0541905	0.142886	0.201697	0.0874927	-0.0466112	-0.0171013	M19 lightyellow|0.5118
1578	CDA|P32320	lightyellow	0.192184	-0.0611732	-0.00188524	0.179968	0.29813	-0.201357	0.0188327	0.121821	0.065459	0.259947	0.0915905	0.476069	0.194202	0.290934	0.245756	0.510603	0.324579	-0.0547736	-0.0661558	0.421737	0.267276	0.27887	-0.390028	-0.231955	-0.0117905	0.333485	-0.0179006	0.0939493	-0.152834	0.218309	-0.224165	-0.220103	0.164904	-0.032627	-0.222966	0.40538	0.330806	0.372298	0.270945	0.206338	0.216136	0.385301	0.410951	0.205083	0.186148	-0.0596126	0.256784	-0.361378	-0.280283	0.0641096	0.0327523	-0.27367	-0.120022	0.0138778	-0.438375	-0.197718	-0.120871	-0.1583	-0.177511	0.0223586	-0.0891868	-0.39532	-0.164934	-0.478099	-0.280252	-0.183733	-0.12398	-0.451423	-0.488692	-0.424361	-0.409483	-0.286193	-0.233191	-0.378426	0.00406488	-0.174042	M19 lightyellow|0.5106
2728	DPYSL5|Q9BPU6	lightyellow	0.0388726	0.333949	0.168416	0.135543	0.0189655	0.0296219	0.382355	0.0587344	0.015113	0.231131	0.185215	0.0958849	0.117915	0.308921	0.256672	0.50902	0.469214	0.459682	-0.0535069	0.03652	-0.241562	0.0755418	0.156352	0.174455	0.230964	0.0725246	0.190026	0.159006	0.0182353	-0.0315176	-0.248742	-0.261251	-0.0842533	-0.301549	-0.239813	-0.0715577	-0.226165	-0.219509	-0.428819	-0.369934	-0.28476	-0.310968	-0.336049	-0.335062	-0.361483	-0.143351	-0.214666	0.0216451	-0.065171	0.0802055	-0.183147	-0.220972	-0.268714	-0.168546	-0.0264612	0.0732283	0.00481432	-0.375786	-0.156402	-0.367728	0.14125	0.147866	0.13584	0.265266	0.383382	0.375951	-0.0424366	0.0044217	0.0287562	0.0997541	0.145679	0.0478576	0.039799	0.115253	-0.014966	-0.0886426	M19 lightyellow|0.509
4746	JPT2|Q9H910	lightyellow	-0.0208479	0.110789	0.0147616	0.286487	0.181454	-0.0179472	0.266105	0.268927	0.186757	0.0769084	0.0290891	0.168837	0.191153	0.275836	0.155447	0.500548	0.342865	0.0644219	-0.10186	0.273576	-0.0383459	0.158367	0.0710301	0.14957	0.186758	0.151298	0.12644	0.056249	0.265138	0.338068	-0.160154	-0.0726527	-0.0154321	-0.103016	-0.150272	0.0169177	-0.00556783	0.0362651	-0.0590704	-0.190845	-0.159985	0.0190922	0.021705	-0.133759	-0.153367	-0.15208	0.128234	-0.185003	-0.118012	-0.110386	-0.180271	-0.00122626	-0.111282	-0.249107	-0.184565	-0.125888	-0.289996	-0.271444	-0.210832	-0.163754	-0.0391937	-0.129116	-0.063917	-8.40738e-05	-0.0965528	-0.0167752	-0.0436696	-0.0323175	-0.187552	-0.149678	-0.0250951	-0.0468987	0.00912088	-0.150849	-0.066878	0.0304466	M19 lightyellow|0.5005
5461	MAPRE3|Q9UPY8	lightyellow	0.321478	0.38577	0.459224	-0.0350081	-0.0199625	-0.134536	-0.0650941	-0.0302956	-0.225145	0.203466	0.146878	0.0677257	0.185572	0.285787	0.519584	0.496197	0.426566	0.456256	0.230822	0.498267	0.122441	0.353739	0.138293	0.173024	0.184026	0.0996148	0.0632496	0.00264465	-0.107031	0.13892	-0.110806	-0.350932	0.0277638	-0.216324	-0.374625	-0.196501	-0.214045	-0.127779	-0.0453603	-0.0816436	-0.0762693	0.209762	-0.0677345	0.0735478	-0.124727	-0.138409	-0.147982	-0.270617	-0.306911	-0.223042	-0.300645	-0.316734	-0.341194	-0.163053	-0.233898	-0.20068	-0.139857	-0.0978125	-0.24089	-0.213131	0.0229709	-0.165038	-0.204666	0.0601846	0.167956	0.211328	-0.327796	-0.248996	-0.126724	-0.193869	0.0122904	-0.0172473	0.00296963	-0.0892454	-0.290384	-0.264035	M19 lightyellow|0.4962
7927	RABL6|Q3YEC7	lightyellow	0.0752471	0.257112	0.184689	0.252113	0.261552	0.0763342	0.146625	-0.0860164	-0.00823218	0.186116	0.0500083	0.0863343	0.0516717	0.182461	0.34563	0.493705	0.398645	0.267298	0.188073	0.248267	0.00861666	0.193855	-0.0947245	0.0238135	0.120192	0.161872	0.139514	0.101433	-0.0263082	-0.00565522	-0.23526	-0.207956	0.271839	-0.134412	-0.136845	0.239659	0.178011	0.0981715	-0.174927	-0.139172	-0.13995	0.0236392	0.062351	-0.0747981	-0.077717	-0.131995	-0.0610576	-0.087999	-0.252751	0.143768	-0.0777463	-0.0872479	-0.229641	-0.187701	-0.121931	-0.00722198	-0.0510102	-0.26253	-0.070227	-0.164834	0.19461	0.00561442	0.0955839	0.00472908	0.258864	0.238616	0.0783259	-0.107576	-0.124313	-0.155674	-0.134989	-0.219764	-0.0986238	-0.0671993	-0.110259	-0.109158	M19 lightyellow|0.4937
564	APIP|Q96GX9	lightyellow	-0.145313	0.0746447	-0.129285	0.297807	0.244603	-0.0575037	0.190051	0.320831	0.249138	0.165725	0.0801198	0.121045	0.0669614	0.335067	0.305946	0.488499	0.438344	0.153441	0.101807	0.459661	0.235591	0.410771	0.0438114	0.053166	0.136796	0.174275	0.0903501	0.143703	0.129316	0.33913	-0.0346767	-0.0598954	0.00312555	-0.0186444	-0.194299	0.0293238	0.0119303	0.118835	0.0711659	-0.0697852	-0.137798	0.217486	0.181503	0.0857299	-0.0110799	-0.256781	0.0630696	-0.36772	-0.22289	-0.164494	-0.193639	-0.154916	-0.264691	-0.317821	-0.364198	-0.339179	-0.435465	-0.173781	-0.292927	-0.202436	-0.05155	-0.353392	-0.245382	-0.212336	-0.206469	-0.0872748	-0.167475	-0.0978173	-0.246682	-0.18064	-0.0569272	-0.0981633	-0.105369	-0.3326	-0.206782	0.0176677	M19 lightyellow|0.4885
1660	CDV3|Q9UKY7	lightyellow	0.00928863	0.247136	0.15936	0.294412	0.253896	-0.0345109	0.0592124	0.0634411	0.206988	-0.064877	0.103978	-0.0251258	-0.0375877	0.089557	0.148544	0.482569	0.296544	0.0256495	0.0365333	0.0618461	-0.178929	0.0209598	-0.0504004	-0.066432	-0.0554411	-0.184403	0.20558	0.0469969	0.266704	0.00765449	-0.156884	0.0388276	0.183847	-0.159352	-0.00134503	0.12005	0.113399	0.033507	-0.285502	-0.29181	-0.280799	-0.168325	-0.0358547	-0.182539	-0.119469	0.0452536	0.180753	0.0651351	0.137929	0.10786	0.108843	0.102927	-0.129864	-0.291378	-0.0369567	-0.0645066	-0.185499	-0.233794	0.0445759	-0.00857484	0.00279896	0.106049	0.0784341	0.0909628	0.0845922	0.164951	0.242411	0.136412	0.112476	0.0531444	0.0393797	0.137807	0.253202	0.137253	0.0717261	0.251717	M19 lightyellow|0.4826
3849	GNPNAT1|Q96EK6	lightyellow	-0.0644702	0.331919	0.114664	0.24545	0.0570527	0.00771175	0.264689	0.102565	0.0943511	0.195054	0.018683	0.0292547	0.0129366	0.163162	0.180614	0.482219	0.29833	0.215038	-0.14256	0.221962	-0.0801932	0.10174	0.18832	0.0813573	0.139219	0.0673736	0.139099	0.0891889	0.281018	0.339314	-0.0728657	0.0160018	-0.174009	-0.217985	-0.224547	-0.068943	-0.21451	-0.122002	-0.255141	-0.326226	-0.268296	-0.0907975	-0.100258	-0.213806	-0.284709	-0.1789	-0.0349129	-0.243798	-0.133601	-0.183387	-0.128008	-0.104155	-0.195595	-0.268832	-0.243431	-0.359212	-0.395413	-0.193703	-0.381836	-0.349827	-0.206994	-0.164105	-0.224975	0.0386243	0.00609855	0.0618455	-0.0849894	0.0133329	0.023639	0.0430763	0.19455	0.0627246	0.202883	-0.0321944	0.0145607	0.159021	M19 lightyellow|0.4822
7937	RAD23B|P54727	lightyellow	0.0347304	-0.079205	-0.074926	0.202528	0.277361	-0.22579	-0.0131357	0.166273	0.155695	0.20577	0.188479	0.0850856	0.0441345	0.157354	0.135918	0.482244	0.354975	-0.042496	0.0927626	0.329119	0.134593	0.248031	-0.250937	-0.267232	-0.136711	0.0225224	-0.0475167	-0.00609241	0.0681417	0.120839	-0.0708809	-0.0634467	0.0875161	-0.0575421	-0.0684464	0.183192	0.172817	0.151603	0.104011	0.0454227	0.0544517	0.199365	0.183493	0.084481	0.125816	0.110719	0.370204	-0.0895523	0.114623	0.0167988	0.156969	-0.0904783	-0.103138	-0.0966153	-0.232801	-0.0505238	-0.148061	0.0572146	0.0100522	0.0873894	-0.0782144	-0.161867	-0.0993459	-0.251042	-0.191786	-0.18207	0.0356566	-0.120404	-0.0262921	-0.0771856	-0.175507	-0.0372852	0.0395237	-0.123048	0.0435255	0.174713	M19 lightyellow|0.4822
3555	FTCD|O95954	lightyellow	-0.0614301	0.177251	0.0101708	0.269209	0.0719001	0.093313	-0.0108494	0.325388	0.00983253	0.186967	-0.0278061	0.346535	0.163248	0.304686	0.233714	0.478789	0.380839	0.243579	-0.00248137	0.476625	0.184344	0.329321	0.153105	0.27807	0.263109	0.250043	0.222329	0.128251	0.174696	0.45581	0.0505634	0.0582947	0.0372484	-0.0235328	-0.16551	-0.0738543	-0.0197554	0.0589996	0.0191614	-0.100651	-0.10312	0.166927	0.197667	0.0208704	-0.0955106	-0.421759	-0.127907	-0.548601	-0.391582	-0.341777	-0.299932	-0.204408	-0.272222	-0.310849	-0.346296	-0.38826	-0.43926	-0.205777	-0.426045	-0.25112	-0.176092	-0.37322	-0.342248	-0.0687017	-0.174998	-0.125238	-0.219051	-0.0284306	-0.31262	-0.18317	0.0768333	-0.182848	-0.0790891	-0.292935	-0.00453706	-0.135472	M19 lightyellow|0.4788
7418	PPCDC|Q96CD2	lightyellow	0.210569	0.0426199	0.0865069	0.124401	0.131152	-0.236418	0.0208001	0.162757	0.0733435	0.3395	0.132831	0.338927	0.206283	0.382108	0.315463	0.475779	0.412631	0.267988	0.0574488	0.353236	0.169352	0.32458	-0.107888	-0.0898438	0.132957	0.234418	-0.0827311	0.0138396	-0.16371	0.119724	-0.118394	-0.30753	-0.0149772	-0.117863	-0.260986	0.0794958	-0.0120194	0.15365	-0.000338853	-0.0235351	-0.0344651	0.196688	0.0755664	0.119399	0.0558565	0.0805162	0.143351	-0.158381	-0.0262823	0.0482932	0.00480835	-0.369803	-0.279947	-0.113671	-0.334101	-0.285267	-0.131547	-0.0668657	-0.12568	-0.0583956	-0.0407351	-0.234055	-0.191402	-0.194791	-0.0701841	-0.00519381	-0.253633	-0.38017	-0.247699	-0.155657	-0.134791	0.0280097	-0.0345934	-0.166388	-0.107955	-0.126986	M19 lightyellow|0.4758
940	BABAM1|Q9NWV8	lightyellow	0.069422	0.328164	0.299912	0.321987	0.213239	-0.0315271	0.0584349	-0.0226942	-0.0936322	-0.0345929	0.017174	-0.131401	-0.10311	0.0230801	0.150595	0.469615	0.399608	0.19415	0.187239	0.196474	-0.0584427	0.189209	0.0768635	0.118352	0.00725161	-0.151736	0.0615836	-0.205293	0.15263	0.0708608	0.000736469	0.0421985	0.146724	-0.0769411	-0.0237297	-0.136254	-0.049734	-0.0700002	-0.108314	-0.151538	-0.165367	-0.0782965	-0.0743547	-0.00994392	-0.0828576	-0.147257	-0.0518381	-0.137284	-0.154121	-0.0994848	-0.173577	0.0389315	-0.121623	-0.216119	0.0445675	0.0958455	-0.114321	0.0426977	-0.00253784	-0.0195349	0.08993	0.0807118	0.046523	0.138792	0.173175	0.2259	-0.0421742	0.143515	0.163405	-0.104775	0.0661064	-0.0834595	0.157868	0.0402678	-0.067144	0.234963	M19 lightyellow|0.4696
3121	EVA1A|Q9H8M9	lightyellow	-0.120687	0.0576143	-0.095609	0.315306	0.247187	0.00898617	0.0487328	0.358337	0.290107	0.149102	-0.0473263	0.347835	0.121386	0.279823	0.152612	0.469359	0.333853	0.00221385	-0.0522534	0.332907	0.0208174	0.159138	-0.0619202	-0.0511288	0.0610111	0.208266	0.143329	0.0905754	0.279557	0.354394	-0.20081	-0.061044	0.0107076	-0.142765	-0.173227	0.261063	0.181623	0.167258	-0.133219	-0.216755	-0.150922	0.0440127	0.153594	-0.193857	-0.135875	-0.224293	0.199911	-0.309054	-0.155704	-0.0294492	-0.0192828	-0.0260398	-0.122553	-0.225568	-0.30441	-0.234364	-0.312906	-0.343722	-0.287422	-0.254028	-0.132781	-0.199724	-0.105245	-0.139584	-0.18988	-0.10563	0.0954226	-0.0318739	-0.205793	-0.186013	-0.168733	-0.132999	-0.00892614	-0.220231	0.134821	0.027343	M19 lightyellow|0.4694
3494	FNBP1L|Q5T0N5	lightyellow	-0.127013	0.0265618	-0.128252	0.333899	0.189179	-0.121037	0.0310311	0.244426	0.0942374	0.0268441	0.160023	0.152534	0.0527254	0.300826	0.385654	0.46767	0.469559	0.289051	0.155771	0.352651	0.198962	0.341212	-0.00401188	-0.0200075	0.197085	0.232977	0.250577	0.301581	0.127404	0.209471	-0.0433334	-0.0358878	0.155982	0.0353298	-0.0500707	0.0975203	0.103848	0.116528	0.0273547	-0.0524643	-0.0843957	0.138981	0.164522	0.0305195	0.0475406	-0.223076	-0.00949763	-0.190918	-0.248396	-0.0381538	-0.175132	-0.0975686	-0.242307	-0.222855	-0.204589	-0.0588324	-0.222658	-0.186124	-0.168343	-0.159914	0.128837	-0.208203	-0.0185035	-0.139285	-0.0982283	-0.0828482	0.0606973	0.047241	-0.28026	-0.209879	-0.109232	-0.224907	-0.241151	-0.33554	-0.269474	-0.177609	M19 lightyellow|0.4677
2724	DPYS|Q14117	lightyellow	0.00662825	0.262875	0.168721	-0.0398166	-0.0916751	-0.167745	0.0242602	0.126067	-0.0272881	0.0654881	0.0785077	0.0209892	0.0125485	0.132492	0.23672	0.458843	0.384035	0.385951	0.102754	0.220956	-0.0397214	0.235552	0.294358	0.160573	0.124486	-0.0645803	0.0150352	-0.0434783	0.154299	0.116906	0.103353	-0.00421665	-0.100693	-0.176603	-0.176361	-0.27384	-0.274312	-0.255228	-0.257082	-0.309515	-0.287318	-0.117848	-0.224695	-0.134188	-0.207697	-0.0958944	-0.0847615	-0.0895945	0.0207134	-0.155926	-0.186079	-0.311852	-0.375494	-0.323576	-0.225179	-0.132839	-0.281879	-0.185816	-0.150222	-0.244221	0.0233358	0.0670791	-0.0691622	0.22912	0.112812	0.21921	-0.15871	0.00615995	0.0538065	0.206675	0.352744	0.303796	0.258946	0.183362	-0.0139603	-0.00511937	M19 lightyellow|0.4588
3191	FAH|P16930	lightyellow	-0.122149	0.167512	-0.0806203	0.3632	0.0703351	-0.171829	0.131753	0.333857	0.195674	0.134351	0.201544	0.260442	0.18107	0.3762	0.247143	0.455606	0.390143	0.253432	-0.203998	0.260371	-0.0173177	0.176511	0.151326	0.0288169	0.245061	0.310277	0.382118	0.404919	0.283261	0.323277	-0.105533	-0.0573334	-0.219842	-0.206014	-0.268648	-0.0155018	-0.166386	-0.124333	-0.185977	-0.313391	-0.244879	-0.0990157	-0.0877148	-0.252884	-0.255737	-0.17696	-0.013235	-0.187439	-0.0802908	-0.0600077	-0.0603143	-0.241691	-0.275438	-0.250093	-0.281755	-0.26335	-0.349955	-0.321722	-0.38975	-0.425996	-0.128553	-0.148999	-0.130581	-0.00717617	-0.0905947	0.0119109	0.0193541	0.0414647	-0.245877	0.0247806	0.129029	0.0100174	0.0770184	-0.0969393	0.19199	0.0342293	M19 lightyellow|0.4556
6710	OXLD1|Q5BKU9	lightyellow	-0.0225299	0.257745	0.0666653	0.294939	0.256544	-0.0378092	0.0973355	0.214636	0.080845	-0.0720427	0.0696584	0.279356	0.151623	0.188303	0.156476	0.44892	0.386905	0.200514	-0.249051	0.187194	-0.029149	0.0890049	0.0663097	0.0547858	0.172293	0.21967	0.313816	0.302189	0.276807	0.26907	-0.134659	-0.133688	0.0702871	-0.0977626	-0.0872333	0.0731794	0.00692508	-0.00823095	-0.270196	-0.334343	-0.311889	-0.0688789	-0.0353109	-0.22649	-0.169851	-0.109278	-0.0229484	-0.021905	-0.00245745	0.0681707	0.180363	-0.173519	-0.328179	-0.373556	-0.29985	-0.203599	-0.328752	-0.399854	-0.187466	-0.303311	0.105191	0.125251	0.0850217	0.192509	0.0738554	0.196847	0.166264	-0.0170758	-0.242432	-0.000228677	0.0311143	0.166982	0.271496	0.184606	0.425246	0.0306015	M19 lightyellow|0.4489
5436	MAP7D2|Q96T17	lightyellow	0.089388	0.12632	0.162636	0.153419	-0.100788	0.102322	0.201369	0.12229	0.177646	0.0814659	-0.0123178	0.091476	0.094435	0.227218	0.21619	0.447269	0.201562	0.190886	-0.163516	0.102366	-0.238338	-0.0559961	0.107751	0.127064	0.343852	0.358614	0.0335492	-0.0565948	0.110792	0.242019	-0.33639	-0.155643	-0.154028	-0.277385	-0.265954	0.0484361	-0.0670739	0.00182295	-0.114527	-0.183106	-0.0572713	-0.108858	-0.0850738	-0.243956	-0.272178	-0.150602	0.0336449	-0.215113	-0.160447	-0.0506884	-0.266038	0.0699936	0.0213503	-0.0216004	-0.101512	-0.150711	-0.128939	-0.352518	-0.276347	-0.248516	-0.199105	-0.254248	-0.18335	-0.0980103	-0.02382	-0.0590351	-0.149127	-0.0880941	-0.142084	-0.0985735	0.00237149	-0.201315	-0.162139	-0.287445	-0.163004	-0.0890813	M19 lightyellow|0.4473
2239	CTBP2|P56545	lightyellow	-0.0765801	0.0927679	-0.0657546	0.312573	0.420195	0.191945	0.123289	0.0921838	0.300481	0.0402631	-0.0876453	0.125626	-0.0179807	0.10987	0.132535	0.446692	0.307787	-0.0168859	0.00141293	0.22091	-0.0758079	0.0834393	-0.170117	0.0551716	-0.03502	0.020916	0.101145	0.0245092	0.172691	0.1561	-0.315824	-0.17494	0.0811941	-0.156293	-0.169082	0.311065	0.133984	0.119952	-0.13001	-0.163421	-0.138506	0.0164708	0.0524477	-0.175853	-0.119342	-0.0311447	0.25259	-0.0870789	-0.00943585	0.13508	0.107118	0.165562	0.0411078	-0.146926	-0.0762038	-0.208641	-0.164987	-0.315995	-0.0916684	-0.11835	-0.0646541	-0.124355	-0.0495814	-0.121564	-0.0639877	-0.0219671	0.0940933	-0.0854433	-0.0950322	-0.0823291	-0.163452	-0.0574654	0.0606692	-0.0864039	0.145685	0.2184	M19 lightyellow|0.4467
4862	KHDC4|Q7Z7F0	lightyellow	0.129308	0.149598	0.122284	0.138421	0.0729082	-0.129216	0.24681	0.155409	0.202662	0.226703	0.0821425	0.261524	0.226217	0.309201	0.238801	0.44535	0.237343	0.0578112	-0.0869868	0.395582	0.0954939	0.169011	-0.0385468	0.0301551	0.146915	0.351994	-0.0062138	0.0271826	0.0211661	0.246737	-0.238514	-0.25301	-0.0929316	-0.141978	-0.32171	0.11713	0.0132668	0.121712	0.116883	0.0066304	0.0761494	0.249524	0.10918	-0.0196907	-0.0616246	-0.127684	0.112649	-0.244396	-0.251158	-0.0588505	-0.187468	-0.140151	-0.0655684	-0.0254011	-0.286385	-0.0518151	-0.119209	-0.231066	-0.284537	-0.253548	-0.0648345	-0.283452	-0.160453	-0.179768	-0.0868251	0.0230666	-0.202634	-0.356498	-0.305354	-0.283038	-0.182697	-0.316847	-0.18466	-0.293495	-0.0732702	-0.2778	M19 lightyellow|0.4454
1168	C15orf61|A6NNL5	lightyellow	0.152041	0.171028	0.151482	0.131612	0.0503915	-0.20508	0.114936	0.0644926	0.073871	0.201271	0.0606967	0.12354	0.261491	0.390493	0.154592	0.441405	0.255614	0.167553	0.0101954	0.153812	-0.0954265	0.0886631	0.0955887	-0.0297842	0.0526063	0.117543	-0.0275285	0.0247255	0.0789399	0.184991	-0.0713251	-0.17702	-0.103705	-0.242862	-0.196157	-0.0774631	-0.0836104	-0.00163092	-0.0864538	-0.15857	-0.0986944	-0.0647848	-0.097698	-0.107191	-0.124866	0.110537	0.152941	-0.0609154	0.0443799	-0.0109813	0.0198823	-0.249478	-0.228081	-0.167562	-0.208263	-0.12513	-0.202524	-0.0766787	-0.071652	-0.133814	-0.091885	0.0124679	-0.024134	0.0536733	0.000759309	0.0701027	-0.134244	-0.121522	0.0653736	0.0248647	0.115132	0.154316	0.19272	0.0717797	0.112122	0.0312751	M19 lightyellow|0.4414
5083	LAYN|Q6UX15	lightyellow	0.0457155	0.319169	0.162969	0.169126	0.136852	0.0143593	0.216304	-0.00512122	0.0204521	0.131812	-0.153338	0.239502	0.1489	0.305033	0.189613	0.438015	0.364777	0.294602	-0.000650905	0.324901	0.070084	0.269726	0.21956	0.180238	0.313006	0.306137	0.129759	0.156595	0.115572	0.276235	-0.0882988	-0.135947	-0.065522	-0.104645	-0.287298	-0.0574179	-0.148257	-0.0961031	-0.131903	-0.234526	-0.236001	0.0396701	-0.0369954	-0.104079	-0.194317	-0.253858	-0.11441	-0.26901	-0.2852	-0.142427	-0.267133	-0.211454	-0.254664	-0.285972	-0.259807	-0.182725	-0.285937	-0.258942	-0.341547	-0.361412	0.0450371	-0.129913	-0.0512248	0.0452448	0.0862537	0.159233	-0.202173	-0.164408	-0.22238	-0.199081	0.0256592	-0.112148	-0.0565769	-0.170239	-0.151682	-0.163356	M19 lightyellow|0.438
11054	YBX2|Q9Y2T7	lightyellow	0.123518	0.335714	0.257692	0.0968024	-0.141607	0.261	0.212004	-0.0871545	-0.0944373	-0.0181239	-0.0430894	-0.111588	0.039337	-0.0281074	0.14349	0.436672	0.158362	0.24243	-0.159099	0.0209793	-0.358211	-0.141847	0.210539	0.18935	0.099102	-0.0366255	0.102167	-0.0546934	0.260405	0.223892	-0.351339	-0.118035	-0.145615	-0.385415	-0.296447	-0.0419228	-0.21933	-0.199886	-0.345573	-0.317091	-0.197114	-0.245637	-0.279138	-0.386822	-0.436825	-0.190736	-0.173788	-0.140647	-0.058981	-0.186866	-0.2877	0.14019	0.0418008	-0.0690536	0.0317145	-0.152548	-0.122975	-0.359606	-0.350026	-0.410353	-0.10813	-0.0299867	-0.072841	0.20644	0.205122	0.169354	2.71155e-05	0.00614837	0.0897146	0.0829921	0.206995	0.112223	0.153997	0.0215891	-0.0515762	0.0219128	M19 lightyellow|0.4367
2353	CYTH2|Q99418	lightyellow	-0.013576	0.397521	0.229429	0.158216	0.0867287	0.166534	-0.0075887	-0.0630163	-0.0855789	0.0753503	0.0669572	0.00606521	0.072861	0.19344	0.253966	0.432642	0.361682	0.329773	0.12181	0.351068	0.0459902	0.255657	0.193088	0.256825	0.187949	0.0549764	0.198507	0.0311206	0.214887	0.266149	-0.0356648	-0.052668	0.0757543	-0.0751697	-0.178362	-0.0776713	-0.0828017	-0.103755	-0.240813	-0.282856	-0.300075	0.0263713	-0.00932347	-0.0996374	-0.176482	-0.285835	-0.175822	-0.237796	-0.193645	-0.224796	-0.239007	-0.0801022	-0.316982	-0.370416	-0.235249	-0.287244	-0.361818	-0.195221	-0.280095	-0.320824	0.0162807	-0.0944481	-0.139595	0.163499	0.133759	0.200198	-0.0473922	0.0198926	-0.0749934	0.000989988	0.16962	0.025073	0.108528	-0.0203155	-0.0958921	-0.0948569	M19 lightyellow|0.4326
9161	SLITRK2|Q9H156	lightyellow	0.0585104	0.163601	0.0387405	0.0731053	0.107413	0.0997398	0.0996092	0.0422654	-0.15521	0.289331	0.189868	0.0872247	0.129365	0.256257	0.280175	0.431467	0.213207	0.134809	-0.183658	0.268909	0.0890656	0.145903	0.0219587	0.100296	0.239893	0.336663	0.17732	0.286622	0.0648303	0.317273	-0.141992	-0.137435	-0.0278755	-0.155917	-0.264856	0.14455	0.0282854	0.0853776	0.0215042	-0.0500802	-0.0332745	0.138078	0.153615	0.0308905	-0.0729655	-0.256488	-0.0389253	-0.357888	-0.214703	-0.173559	-0.202645	-0.223111	-0.186985	-0.135642	-0.370833	-0.284012	-0.272758	-0.209449	-0.385259	-0.306568	-0.109591	-0.353949	-0.27445	-0.19143	-0.136365	-0.103611	-0.0822513	-0.156526	-0.22378	-0.196131	-0.0797863	-0.0681555	-0.0979941	-0.299287	-0.0589493	-0.183401	M19 lightyellow|0.4315
3092	ERN1|O75460	lightyellow	0.0394885	0.306346	0.162185	0.131286	-0.0591353	0.0055815	0.0992921	0.0475674	0.117241	0.0830592	0.0195098	0.0833683	0.0285079	0.140614	0.153297	0.429082	0.153558	0.0569629	-0.195923	0.254102	-0.04202	0.0675539	0.0846176	-0.011241	0.0411043	0.157901	0.294233	0.212853	0.341964	0.390501	-0.111056	0.0877587	-0.0946151	-0.147984	-0.210008	0.0519803	-0.0419617	0.0165251	-0.0768946	-0.210467	-0.107895	0.018754	0.0459258	-0.14917	-0.195396	-0.258571	0.0349816	-0.315097	-0.127969	-0.221338	-0.194169	-0.012027	-0.0995036	-0.16198	-0.285235	-0.29562	-0.386714	-0.280467	-0.365969	-0.322407	-0.234548	-0.27065	-0.253748	-0.0791371	-0.095797	0.0357652	0.0269304	0.0360034	-0.17581	-0.0257121	0.0884918	-0.1286	0.0519978	-0.211328	-0.0531123	0.00108526	M19 lightyellow|0.4291
6561	NUDT1|P36639	lightyellow	0.0308867	0.28595	0.165122	0.275952	0.13546	0.0155217	0.198755	0.0526754	0.0545624	0.0933514	-0.100941	0.133674	0.0323259	0.128499	0.244666	0.408377	0.311367	0.217664	0.0862553	0.253742	0.112339	0.204929	0.0801777	0.1494	0.123776	0.0856724	0.12193	0.0863125	0.0681926	0.0585478	-0.0186101	-0.0776979	0.150054	-0.0386811	-0.125901	-0.0428388	0.00140772	0.0290482	-0.0581108	-0.121436	-0.157868	0.0781765	0.0589046	-0.00688937	-0.0587602	-0.270973	-0.195722	-0.189402	-0.193389	-0.114169	-0.193345	-0.118124	-0.235966	-0.245449	-0.212022	-0.0650019	-0.240684	-0.126373	-0.209906	-0.175675	0.116001	-0.0548684	-0.0318263	0.0790022	0.141722	0.225095	-0.0605197	-0.0485516	-0.0431978	-0.0976271	0.0263002	-0.148302	0.0163762	-0.0569972	-0.0677455	-0.0974887	M19 lightyellow|0.4084
3657	GAS1|P54826	lightyellow	0.0620643	0.222736	0.0984896	-0.0558953	-0.145037	-0.20237	0.0281892	0.0280269	-0.0304296	0.173615	0.0529812	-0.0506952	-0.116385	0.0413469	0.280645	0.40725	0.236485	0.295467	-0.114588	0.130654	-0.0726751	0.0708248	0.225113	0.0411192	0.136771	0.148472	0.0558985	0.0893878	0.0593188	0.137456	0.000351484	-0.0125189	-0.190006	-0.194097	-0.21117	-0.0901961	-0.200439	-0.209009	-0.203094	-0.209653	-0.134892	-0.0550072	-0.120748	-0.140143	-0.201623	0.0122932	0.00539361	-0.0961493	0.0379708	-0.155377	-0.13554	-0.334622	-0.302632	-0.167985	-0.334255	-0.195994	-0.231038	-0.205959	-0.256167	-0.269573	-0.147534	-0.0692104	-0.19192	0.0851129	0.00943215	0.116876	-0.0719051	-0.145014	-0.0517979	0.145384	0.251498	0.241205	0.135472	0.0428265	0.067515	-0.116958	M19 lightyellow|0.4073
1775	CHGA|P10645	lightyellow	0.254832	0.275759	0.316231	0.107671	-0.0294681	-0.0760287	-0.0247039	0.00192768	-0.075717	0.22327	0.128473	0.155588	-0.00242376	0.259664	0.341942	0.402614	0.1851	0.182161	-0.137927	0.307332	0.0181366	0.119099	0.125219	0.0340449	0.230208	0.354826	0.0492069	0.0623771	0.0659149	0.335895	-0.183129	-0.13499	-0.117417	-0.267131	-0.36802	-0.00553097	-0.0472455	-0.0195826	0.0253885	-0.0726809	-0.00636233	0.151092	0.0688396	-0.00719704	-0.135465	-0.159214	0.0154097	-0.4203	-0.264572	-0.237068	-0.136326	-0.213091	-0.25796	-0.144165	-0.370988	-0.357066	-0.295913	-0.188857	-0.343081	-0.234888	-0.21013	-0.29828	-0.338305	-0.132838	-0.0850168	0.000751416	-0.217732	-0.243158	-0.265118	-0.177207	0.0574685	-0.0668345	0.00943914	-0.220945	0.0587611	-0.094723	M19 lightyellow|0.4026
10057	TMEM104|Q8NE00	lightyellow	0.0419542	0.289473	0.148766	0.104109	-0.0691447	-0.126034	0.0787888	0.180819	0.123678	-0.0409939	0.0513994	-0.0523347	0.00424004	0.114824	0.318613	0.400598	0.206481	0.177661	0.0332446	0.366183	-0.0284134	0.168978	0.227782	0.0991391	0.020349	-0.00615766	0.197082	0.0354702	0.200206	0.310582	-0.0214968	-0.0611306	-0.195187	-0.274656	-0.30767	-0.239055	-0.27942	-0.123534	-0.141729	-0.194565	-0.205381	0.0743692	-0.140184	-0.13315	-0.22256	-0.147677	0.0556789	-0.220938	-0.0839582	-0.26105	-0.203754	0.000998208	-0.0829768	-0.221636	-0.197984	-0.307357	-0.284848	-0.0757377	-0.30003	-0.234509	-0.253564	-0.220692	-0.339098	0.0167446	-0.15358	0.0450703	-0.0952532	0.0249272	0.126179	0.115477	0.264105	0.10424	0.227726	-0.0379943	-0.0622861	0.0386487	M19 lightyellow|0.4006
4467	IGF1|P05019	lightyellow	0.0210499	0.239923	0.138748	0.164422	-0.0423453	0.0592348	0.110761	0.00635224	-0.199825	0.1029	0.114843	0.012924	0.160357	0.274831	0.310266	0.400356	0.285551	0.246551	-0.0948015	0.264763	0.0115109	0.158144	0.175633	0.186529	0.28557	0.324984	0.245828	0.228975	0.161941	0.259517	-0.109231	-0.120296	-0.0576165	-0.176166	-0.258802	-0.0186792	-0.0695574	-0.0481587	-0.0820573	-0.170589	-0.144906	0.0400737	-0.0060142	-0.108551	-0.201929	-0.310995	-0.204668	-0.271338	-0.384681	-0.164471	-0.26843	-0.192945	-0.276695	-0.221001	-0.208355	-0.055825	-0.235334	-0.289026	-0.323056	-0.36944	0.0288887	-0.115634	-0.0532661	0.0410222	0.0452166	0.0824196	-0.0313439	-0.0906519	-0.206485	-0.217115	0.0079861	-0.168942	-0.0679862	-0.169317	-0.119669	-0.199067	M19 lightyellow|0.4004
10237	TOM1L1|O75674	lightyellow	-0.104663	0.0819662	-0.104141	0.185375	0.00316173	-0.0520597	0.197446	0.0279842	0.0831527	0.0228802	0.256386	0.0273182	0.0968628	0.312763	0.353168	0.39111	0.278098	0.238796	0.109856	0.318447	0.0984365	0.238502	0.15517	0.138743	0.126436	0.10828	0.108039	0.153373	0.134065	0.244238	-0.0225466	-0.0519845	-0.0731485	-0.0847855	-0.18569	-0.0456046	-0.113953	-0.07189	-0.0600999	-0.0900398	-0.114925	0.129583	0.0155428	-0.034371	-0.0938856	-0.167108	0.0342123	-0.17795	-0.163022	-0.204583	-0.126082	-0.105652	-0.210817	-0.230919	-0.268468	-0.304568	-0.307549	-0.153627	-0.24626	-0.238274	-0.0594648	-0.206085	-0.216413	-0.0303495	-0.0864211	-0.0391169	-0.0238098	-0.0256381	-0.0833744	0.0320352	0.110645	0.0332874	0.000855501	-0.14482	-0.0685481	-0.0732228	M19 lightyellow|0.3911
9657	SVBP|Q8N300	lightyellow	0.170282	0.182659	0.233364	0.0978538	0.280928	0.112345	0.0584124	0.0134029	-0.151898	0.18363	0.0939418	0.233351	0.0986916	0.256407	0.199054	0.387736	0.272828	0.162868	0.0141972	0.366995	0.116676	0.228025	-0.0281011	0.112166	0.129759	0.157373	0.0191293	0.0163323	0.0312173	0.360184	-0.164943	-0.233989	0.100653	-0.135029	-0.300553	0.0836297	0.0488965	0.086715	-0.00989719	-0.0515821	-0.0343108	0.194937	0.126128	0.0424234	-0.101012	-0.195213	-0.00111015	-0.333775	-0.362319	-0.157855	-0.130479	-0.152023	-0.171295	-0.171266	-0.265573	-0.256537	-0.273135	-0.247315	-0.214092	-0.188622	-0.00820559	-0.188069	-0.156649	-0.0871499	-0.0524116	-0.0103391	-0.13613	-0.20488	-0.265548	-0.305486	-0.162756	-0.0502906	0.0536849	-0.124907	0.00736265	0.0275973	M19 lightyellow|0.3877
2432	DCX|O43602	lightyellow	0.279271	0.279133	0.292242	-0.0670141	-0.208258	-0.0445962	-0.0302052	-0.0336244	-0.187281	0.125291	-0.0237564	-0.0413699	0.0302611	0.0797678	0.277541	0.376974	0.192524	0.308672	-0.11391	0.191037	-0.0384055	0.122142	0.255178	0.174094	0.184559	0.188668	0.0423571	-0.0364864	0.096592	0.229207	-0.0285583	-0.106318	-0.138233	-0.178995	-0.31295	-0.27826	-0.327525	-0.251007	-0.0704351	-0.0845366	-0.0278396	0.0427447	-0.124352	-0.0112748	-0.202745	-0.153207	-0.144347	-0.232889	-0.190602	-0.349654	-0.344039	-0.249236	-0.15889	-0.0666873	-0.20048	-0.20358	-0.199773	-0.069415	-0.366028	-0.277	-0.139014	-0.173965	-0.272938	0.0851274	0.0394561	0.0679105	-0.281872	-0.0996104	-0.0591435	0.0143467	0.231658	0.110195	0.0623158	-0.0594492	-0.114448	-0.122438	M19 lightyellow|0.377
9704	SYT4|Q9H2B2	lightyellow	0.105846	0.0726539	0.0675945	-0.0440371	-0.0357242	-0.00245202	-0.0327586	0.070696	0.0460255	0.170732	0.0682238	0.0225351	-0.0123363	0.195001	0.262168	0.36579	0.145055	0.145056	-0.163584	0.0784086	-0.0299113	0.0381997	0.0447102	0.0508939	0.11096	0.169736	-0.0156676	0.0369916	0.0408769	0.161263	-0.0837738	0.0207217	-0.027663	-0.105278	-0.0887038	0.0309838	-0.0239737	-0.0315098	0.0101492	-0.084942	-0.039961	-0.000378765	0.0476048	-0.0336965	-0.0542469	-0.0571009	0.0450391	-0.136295	-0.0156703	-0.124365	-0.0728098	-0.154073	-0.138584	-0.0964911	-0.228801	-0.154458	-0.183995	-0.130798	-0.20282	-0.103946	-0.16456	-0.196351	-0.184303	-0.0642616	-0.0798451	-0.0969087	-0.100776	-0.063306	-0.110689	0.0118162	0.0810002	0.0997379	-0.00882517	-0.142043	-0.047584	-0.0385764	M19 lightyellow|0.3658
2780	DXO|O77932	lightyellow	0.238107	0.119725	0.166223	-0.00904914	-0.013959	0.0748834	-0.0250935	-0.108995	-0.220277	0.268026	0.127656	0.0950042	0.245245	0.165784	0.376345	0.36495	0.198894	0.203683	-0.074615	0.313839	-0.0509831	0.136474	0.0659689	-0.0179774	0.107952	0.238333	0.00481359	0.00777336	0.0672147	0.363234	-0.312656	-0.312342	-0.263687	-0.35736	-0.470159	-0.00259743	-0.225655	-0.110847	-0.0293152	-0.0810624	0.0344446	0.100032	-0.0821508	-0.129638	-0.270343	-0.0668065	0.019151	-0.23975	-0.177883	-0.257198	-0.203344	-0.122894	0.0133538	0.0828509	-0.154111	-0.27062	-0.0919506	-0.0330057	-0.365348	-0.313491	-0.239431	-0.312954	-0.252022	-0.113565	-0.0210927	-0.141928	-0.240903	-0.276986	-0.141339	-0.108386	-0.024072	0.0112311	-0.014076	-0.1978	-0.166791	-0.0434097	M19 lightyellow|0.3649
4103	HBM|Q6B0K9	lightyellow	0.0599856	0.14465	0.152512	0.246048	0.175164	-0.016125	0.0480509	-0.102374	-0.122159	0.0059399	-0.00553946	0.184661	0.2029	0.0930082	0.150974	0.364575	0.342991	0.201821	0.207814	0.30754	0.173695	0.282942	0.0118149	0.065387	0.0237304	-0.047536	0.0791966	-0.0482414	-0.0258108	0.100043	0.12348	0.020966	0.16428	0.0856385	-0.0379681	-0.0317087	0.0143804	-4.83925e-05	0.0545661	0.0247111	-0.029052	0.152494	0.117365	0.181325	0.0531991	-0.129671	-0.123393	-0.202427	-0.171686	-0.125698	-0.130553	-0.0916449	-0.191757	-0.164088	-0.107281	-0.112213	-0.149928	0.113745	-0.0624893	-0.000961781	0.0789743	-0.119324	-0.0673624	0.0159265	0.0783212	0.0797163	-0.104467	-0.0851586	-0.0874288	-0.157888	-0.0372045	-0.155025	-0.0452886	-0.110587	-0.210776	-0.0260224	M19 lightyellow|0.3646
1944	CNNM4|Q6P4Q7	lightyellow	0.0428631	0.181913	0.0136855	0.264871	0.268041	-0.0691937	0.1498	0.0826942	0.29087	0.0329863	0.0846378	0.224978	0.0453208	0.155021	0.132493	0.360126	0.132778	-0.141726	-0.104021	0.224458	-0.0563458	0.012248	-0.176933	-0.141098	-0.144201	-0.0353961	0.107828	0.0573321	0.150155	0.217176	-0.304702	-0.148927	0.00384805	-0.267205	-0.234504	0.315487	0.105569	0.107603	-0.158987	-0.154516	-0.113423	0.0941905	0.0496719	-0.139778	-0.127948	0.0804077	0.362265	-0.0931996	0.0968277	0.0545231	0.243114	0.119611	0.030097	-0.135227	-0.234026	-0.43331	-0.261052	-0.221643	-0.151646	-0.124221	-0.231332	-0.215767	-0.210656	-0.194378	-0.219293	-7.13528e-06	0.160593	-0.18064	-0.0807317	-0.0105032	-0.115805	0.135723	0.202148	-0.0476621	0.244825	0.166364	M19 lightyellow|0.3601
7013	PFAS|O15067	lightyellow	0.0538233	0.0537344	-0.00167453	0.162966	0.104084	-0.216366	0.068486	0.237765	0.180639	0.163984	0.110455	0.251568	0.178166	0.350831	0.263262	0.35354	0.361185	0.244459	0.0795274	0.357561	0.19058	0.320333	0.0369207	0.0183834	0.198332	0.203357	-0.0895542	0.0014998	-0.0723925	0.162239	-0.0714953	-0.279213	-0.0337088	-0.0632174	-0.235699	-0.10612	-0.111625	0.100882	0.0782325	-0.0191022	-0.0413935	0.177123	0.0367364	0.0824548	0.0528094	-0.0415478	0.0600439	-0.194434	-0.0407457	-0.016088	-0.0454016	-0.290344	-0.24025	-0.114011	-0.240547	-0.216169	-0.156037	-0.0806287	-0.155746	-0.0986174	0.0115046	-0.17117	-0.175192	-0.0981516	-0.0158954	0.00271971	-0.353142	-0.245774	-0.182008	-0.114145	-0.0338241	0.000928592	-0.0483899	-0.130098	-0.0414887	-0.11688	M19 lightyellow|0.3535
2986	EML4|Q9HC35	lightyellow	-0.159745	0.103869	-0.0804071	0.290117	0.215287	0.0704632	0.0545753	0.133725	0.119092	-0.103076	0.0349972	0.0448254	0.203021	0.221425	0.292125	0.352441	0.267713	0.0877074	0.159258	0.324803	0.029408	0.195611	0.0828054	0.013945	-0.0413499	-0.0690367	0.285852	0.177211	0.351487	0.269962	-0.144136	0.00521658	0.0306489	-0.113564	-0.0882244	0.0703826	0.039046	-0.0106249	-0.173032	-0.220763	-0.228356	0.0713059	0.00560655	-0.162766	-0.170544	-0.111755	0.147179	-0.111828	-0.000643462	-0.0977613	0.039636	0.110515	-0.131718	-0.2957	-0.133404	-0.273641	-0.313329	-0.162292	-0.129944	-0.188565	-0.0732735	-0.111267	-0.117028	0.0400554	-0.121136	-0.0593335	0.219482	0.145584	0.0245954	0.000609412	0.0599865	0.076432	0.120403	-0.0839141	0.041005	0.139502	M19 lightyellow|0.3524
913	AXL|P30530	lightyellow	-0.21657	0.218233	-0.0659826	0.132436	0.110344	0.298509	0.328413	0.0256592	0.0801777	0.207126	0.0427048	-0.0171809	0.0576405	0.181941	0.104618	0.352235	0.183738	0.124524	-0.20675	0.143135	-0.123935	0.00970442	0.144218	0.170098	0.215799	0.307851	0.223284	0.233424	0.27761	0.311309	-0.248252	-0.078723	-0.111927	-0.247786	-0.268582	0.186954	-0.0612015	-0.119394	-0.299504	-0.332686	-0.269011	-0.0997145	-0.0597466	-0.325717	-0.344877	-0.29698	-0.0927574	-0.161141	-0.159579	-0.101175	-0.147006	-0.0179119	-0.113082	-0.227985	-0.236788	-0.23381	-0.320876	-0.430012	-0.406847	-0.533772	-0.0703669	-0.156785	-0.091584	0.028328	0.0105719	0.0384405	0.108865	-0.0203258	-0.144302	0.0427346	0.0431392	0.00393361	0.0509062	-0.0825789	0.119756	-0.0233418	M19 lightyellow|0.3522
2374	DAP|P51397	lightyellow	0.195425	0.200442	0.210585	0.120586	-0.104152	0.151079	0.251052	-0.0342462	-0.103771	0.0178244	0.0391836	-0.140064	0.0818737	0.0864829	0.17571	0.349479	0.0880997	0.107188	-0.359616	0.0215945	-0.30915	-0.15482	0.173804	0.127267	0.10554	0.131249	0.324844	0.294161	0.285627	0.311966	-0.354356	-0.110276	-0.194458	-0.303302	-0.281752	0.0270676	-0.182939	-0.223995	-0.160984	-0.221451	-0.0434318	-0.178421	-0.201976	-0.304593	-0.401749	-0.100262	-0.0321954	-0.143388	-0.0242641	-0.239198	-0.308476	0.110771	0.00913909	-0.00545857	-0.0973034	-0.17636	-0.195833	-0.295269	-0.39117	-0.348229	-0.24837	-0.21566	-0.214902	0.0342248	-0.0391687	-0.0523251	0.057027	0.046016	-0.0884128	0.022024	0.0763548	0.0475201	0.0487906	-0.158402	-0.0715826	0.0105256	M19 lightyellow|0.3495
11096	ZBED6|P86452	lightyellow	0.0824316	0.0827775	0.024692	-0.00500525	0.0540725	-0.0633074	-0.00214553	0.138902	0.0358304	0.29833	0.0498869	0.170414	0.224377	0.267507	0.20667	0.348474	0.14781	0.0482208	-0.10374	0.202742	0.0255286	0.148585	0.0924063	0.0268212	0.156405	0.241825	-0.0229678	0.0799798	0.0319654	0.284675	-0.0577125	-0.122677	-0.142735	-0.176337	-0.28359	-0.000765449	-0.114205	-0.0230449	-0.0204777	-0.0417425	0.00831817	0.113079	0.0134937	-0.0227931	-0.134928	-0.0489459	0.0897705	-0.277621	-0.127727	-0.164245	-0.160417	-0.191211	-0.111859	-0.0543178	-0.268461	-0.29611	-0.242935	-0.124932	-0.315178	-0.190119	-0.233255	-0.286716	-0.272099	-0.141875	-0.194444	-0.107164	-0.168	-0.199639	-0.213048	-0.0271079	0.0550851	0.0896641	0.0149271	-0.164714	-0.157335	-0.064501	M19 lightyellow|0.3485
6382	NLRC4|Q9NPP4	lightyellow	0.0856541	0.225665	0.171657	0.202374	0.0704715	-0.170984	-0.0197745	0.156049	0.170113	-0.00209848	-0.14631	0.0733589	0.00113518	0.112576	0.145898	0.339228	0.27238	0.170664	0.0916757	0.142262	-0.00846268	0.16515	0.0550147	0.0938389	0.0170401	-0.116246	0.104438	0.0256893	0.0144223	0.0104036	-0.0225205	-0.105237	-0.0252342	-0.157869	-0.115479	-0.11837	-0.111028	-0.0137034	-0.124889	-0.154902	-0.122384	-0.0712134	-0.0842557	-0.0506319	-0.0929734	-0.0232674	-0.042657	-0.0602039	-0.0300964	0.00245936	-0.0880124	-0.132295	-0.15906	-0.135861	-0.0828868	-0.117579	-0.190612	-0.0773053	-0.0592528	-0.0670634	0.00166994	-0.0213942	-0.0876784	0.0404518	0.0346383	0.16414	-0.130278	0.000308637	0.0796622	0.0258244	0.0958747	0.0637763	0.191221	0.0693496	-0.0471824	0.137949	M19 lightyellow|0.3392
10550	TXLNB|Q8N3L3	lightyellow	0.0030975	0.122757	-0.0490044	-0.0504125	-0.116056	-0.148845	0.102832	0.250539	0.107118	0.259504	0.0823497	0.2213	0.176019	0.263085	0.295674	0.335923	0.202278	0.219027	-0.154168	0.273259	0.0423582	0.198219	0.174959	0.0656274	0.153952	0.219606	0.208205	0.30833	0.129721	0.340863	-0.0767792	-0.190419	-0.240423	-0.252816	-0.370587	-0.035549	-0.273227	-0.168824	-0.152105	-0.214262	-0.165479	0.00337774	-0.134044	-0.174756	-0.249609	-0.0659318	0.0444205	-0.129105	0.0123766	-0.138311	-0.15228	-0.320159	-0.189183	-0.123279	-0.310739	-0.34806	-0.26685	-0.294479	-0.409208	-0.441785	-0.150944	-0.219369	-0.217436	-0.0263673	-0.135442	-0.0374228	-0.105983	-0.108256	-0.259238	0.172748	0.189942	0.258692	0.0885782	-0.0603898	-0.0339957	-0.100712	M19 lightyellow|0.3359
5097	LDB1|Q86U70	lightyellow	0.312276	-0.0456021	0.141891	-0.126813	-0.0358662	-0.162599	-0.170316	-0.133211	-0.236921	0.17501	0.0185264	0.120576	0.16385	0.131241	0.276877	0.333127	0.184095	0.16566	0.0872581	0.366771	0.0880494	0.199694	0.0219111	-0.0347216	0.00482754	0.0988302	-0.292858	-0.195344	-0.124853	0.274379	-0.1446	-0.329241	-0.281976	-0.287301	-0.420136	-0.0864947	-0.219074	-0.111653	0.152665	0.129479	0.197998	0.273865	-0.0746118	0.10667	-0.0665201	0.12006	0.177256	-0.265304	-0.119422	-0.262049	-0.0913947	-0.187944	0.00151178	0.155427	-0.161878	-0.221703	-0.0179186	0.0747888	-0.220739	-0.08809	-0.233414	-0.312267	-0.333599	-0.165966	-0.146402	-0.197415	-0.377965	-0.419845	-0.102465	-0.196995	-0.0539705	0.024464	-0.0653856	-0.24774	-0.121715	-0.0635928	M19 lightyellow|0.3331
1213	C1RL|Q9NZP8	lightyellow	-0.0348188	0.148838	0.0289761	0.12139	0.0437321	-0.105754	-0.0871832	0.142797	0.327851	-0.0237127	-0.0332142	0.0710297	-0.0356044	0.097468	0.188084	0.329574	0.143519	0.052367	0.0988988	0.295733	-0.0245804	0.121542	0.0806647	0.0345424	0.039174	-0.0575217	-0.0597836	-0.170802	0.195569	0.204506	-0.117493	-0.0670684	-0.20631	-0.247146	-0.238134	-0.0712013	-0.137531	-0.0309831	-0.100834	-0.173586	-0.151426	0.0592755	-0.0904172	-0.172997	-0.152618	-0.0166137	0.218703	-0.135198	-0.0297455	-0.0541478	0.0335221	0.0572275	0.0290804	-0.115295	-0.111812	-0.213497	-0.155118	-0.13357	-0.129982	-0.12789	-0.167268	-0.114103	-0.206382	-0.0314211	-0.122225	-0.0202045	-0.126157	-0.0414074	0.0689024	0.0105111	0.14166	-0.00201126	0.143196	-0.036522	0.073648	0.104477	M19 lightyellow|0.3296
10883	VSTM2A|Q8TAG5	lightyellow	0.279588	0.244247	0.265775	0.140707	0.141385	0.0743296	0.143242	-0.0101735	-0.00895655	0.0538671	-0.041352	0.232416	0.260763	0.195232	-0.0486996	0.329371	0.152165	0.0482298	-0.205356	0.18922	-0.0206666	0.0518956	0.000994347	0.139316	0.176857	0.166791	0.0543803	0.106623	-0.0113598	0.284968	-0.191737	-0.214781	0.00380227	-0.169884	-0.284741	0.0490716	-0.0359702	0.0962723	0.00311416	-0.0580569	-0.00045001	0.0504163	0.0359094	-0.00722334	-0.125952	-0.09839	-0.0168791	-0.248367	-0.218751	-0.0648667	-0.111644	-0.112003	-0.0825792	-0.0719174	-0.225136	-0.17451	-0.175814	-0.266209	-0.233432	-0.183277	-0.0295123	-0.118539	-0.086408	-0.0446425	-0.0113686	0.0864974	-0.153808	-0.272488	-0.231947	-0.247737	-0.110466	0.0125958	0.0733875	-0.0659496	0.10084	-0.0476223	M19 lightyellow|0.3294
6495	NRGN|Q92686	lightyellow	0.0558391	0.180999	0.193052	0.0793381	0.0424782	0.00375953	-0.0264881	-0.0339375	0.00369691	-0.100862	0.0531489	0.0598664	-0.141609	-0.064098	0.128846	0.328943	0.224104	0.146561	0.0950569	0.115718	-0.0434146	0.0817653	0.0943718	0.106684	0.0741789	-0.0159687	-0.0779733	-0.204794	0.0490604	0.0322254	-0.0335175	0.0894863	0.123616	0.00158952	-0.0288706	-0.00872517	0.0671247	-0.0284034	-0.0232891	-0.0619174	-0.067032	-0.00124848	0.0481743	0.00635202	-0.0147709	-0.133549	-0.042372	-0.201346	-0.152537	-0.0859857	-0.204221	-0.00319116	-0.126879	-0.166809	-0.149812	-0.0339878	-0.144798	-0.149137	-0.0443521	-0.0238577	0.0143077	-0.0403826	-0.0166332	0.0362248	0.0767351	0.152439	-0.0414996	-0.047838	-0.113392	-0.080346	0.047039	-0.10851	-0.0413113	-0.0821448	-0.138502	-0.0863809	M19 lightyellow|0.3289
1917	CMC4|P56277	lightyellow	0.120183	0.277164	0.266212	0.135549	0.0997669	0.0262578	-0.0741656	-0.0764432	-0.0725544	-0.104079	-0.0337052	0.109935	0.110491	0.0869271	0.132165	0.328802	0.229733	0.214769	-0.117214	0.126108	-0.196096	-0.00247888	0.2344	0.196572	0.17916	0.104011	0.219152	0.0975826	0.237007	0.170761	-0.209697	-0.194339	-0.168507	-0.348686	-0.299944	-0.0804696	-0.213998	-0.355412	-0.249145	-0.300206	-0.19926	-0.206531	-0.255619	-0.349253	-0.365525	-0.0636728	-0.0865062	-0.054955	-0.109619	-0.125893	-0.0838136	-0.0149383	-0.100123	-0.141413	-0.0762927	0.00608672	-0.158151	-0.237008	-0.245514	-0.372353	0.00975332	0.0713413	0.0631793	0.242554	0.113114	0.162358	0.00560991	-0.01108	-0.0934898	0.0520508	0.147167	-0.0227419	0.178431	0.130198	0.194745	-0.0478171	M19 lightyellow|0.3288
3623	GAL3ST3|Q96A11	lightyellow	0.185093	0.0788001	0.195062	-0.244154	-0.206862	-0.153044	-0.29252	0.0450005	-0.12883	0.285716	0.10436	-0.125195	0.0419724	0.16246	0.314194	0.328453	0.109037	0.231482	-0.0121384	0.211197	-0.0234177	0.100874	0.291431	0.0516206	0.256067	0.18851	-0.0891712	-0.0504092	0.0631703	0.20217	0.069536	-0.034277	-0.282679	-0.273639	-0.287825	-0.226776	-0.317879	-0.33543	-0.213957	-0.164397	-0.12503	0.0156718	-0.160212	-0.0786994	-0.235309	0.0193208	0.0541001	-0.172008	0.0560802	-0.339591	-0.112155	-0.318826	-0.25908	-0.171893	-0.359411	-0.287399	-0.26928	0.063203	-0.299959	-0.177244	-0.247367	-0.182316	-0.386699	0.0127699	-0.1558	-0.167691	-0.20996	-0.0743603	0.159561	0.137844	0.269081	0.297199	0.19917	-0.00256966	-0.0550788	0.0664026	M19 lightyellow|0.3285
6699	OTUD3|Q5T2D3	lightyellow	0.315529	0.190256	0.290305	-0.0346439	-0.0832744	-0.132881	-0.106319	-0.196569	-0.166774	0.100045	0.110671	-0.0775539	-0.127151	0.0449645	0.259366	0.32101	0.102531	0.185331	-2.97378e-05	0.10314	-0.131615	0.0255274	0.119584	0.0103979	0.147122	0.169135	-0.106175	-0.13568	0.00615179	0.0358836	-0.148778	-0.155645	-0.173189	-0.29015	-0.290199	-0.110192	-0.219097	-0.219028	-0.164597	-0.115276	-0.0412827	-0.0198024	-0.195249	-0.0930369	-0.159533	0.142195	0.114623	-0.0337902	0.0579682	-0.168985	-0.0828864	-0.113895	-0.0643788	-0.0162573	-0.145701	-0.100336	-0.0205465	0.0403558	-0.151236	-0.0958059	-0.123207	-0.0275351	-0.141223	0.0321571	0.0646868	0.0582975	-0.143408	-0.143765	0.0370894	0.0603197	0.135397	0.230989	0.15865	0.0400959	-0.0797689	-0.0421506	M19 lightyellow|0.321
3617	GABRG1|Q8N1C3	lightyellow	0.0913279	0.148311	0.0278073	0.132628	0.224803	-0.0328486	0.0883427	-0.107925	-0.141981	0.257189	0.0826083	0.115099	0.0985483	0.143662	0.125823	0.319641	0.319351	0.156307	-0.0520399	0.113852	0.029746	0.13892	-0.114435	-0.0136456	-0.00733614	0.0972769	0.117254	0.215811	-0.093163	-0.0949344	-0.135858	-0.193583	0.0914034	-0.0640943	-0.127624	0.235573	0.0945964	-0.0224341	-0.14202	-0.0776309	-0.0766744	0.00745921	0.00114323	-0.0546268	-0.0631855	0.0256103	-0.0286821	-0.0171695	-0.0300842	0.166823	0.0676428	-0.292818	-0.240671	-0.112107	-0.231299	-0.125499	-0.0858941	-0.117705	-0.101243	-0.194889	0.0844576	0.0479676	0.066631	-0.0109844	0.111672	0.189034	0.116519	-0.172322	-0.188895	0.0276713	-0.0941193	0.0486069	0.0898786	0.119938	0.109503	-0.0683323	M19 lightyellow|0.3196
11258	ZNF236|Q9UL36	lightyellow	0.352683	0.115214	0.210585	-0.0647881	-0.135179	-0.0690429	-0.0165989	-0.100125	-0.269403	0.32492	0.095893	0.0241424	0.216499	0.24204	0.220184	0.314022	0.0706684	0.134282	-0.119219	0.254718	-0.0602568	0.0277551	0.0368309	0.0232679	0.206769	0.300886	-0.103976	-0.0111578	-0.083913	0.309145	-0.285141	-0.353824	-0.371828	-0.464018	-0.484415	-0.0241982	-0.232949	-0.0570816	0.0194975	0.0501143	0.176106	0.160275	-0.104024	-0.0674622	-0.235659	-0.0513132	-0.0251317	-0.328947	-0.278803	-0.280378	-0.165036	-0.153673	0.0218518	0.190464	-0.183876	-0.192103	-0.0411487	-0.0211684	-0.394735	-0.285994	-0.269837	-0.382641	-0.381432	-0.205276	-0.140672	-0.154843	-0.284767	-0.401553	-0.0814391	-0.288299	-0.0776917	-0.102892	-0.0923317	-0.299986	-0.108089	-0.261878	M19 lightyellow|0.314
3357	FBXO7|Q9Y3I1	lightyellow	-0.121794	-0.156606	-0.183792	-0.00485569	0.0157077	-0.150475	0.0512101	0.238114	0.184808	0.262378	0.113249	0.0911514	-0.0041647	0.136041	0.0683896	0.310117	0.22412	0.043229	-0.0672966	0.0481477	0.037671	0.0955066	-0.0956024	-0.212183	0.0264117	0.123952	0.0989691	0.148961	0.130673	0.0186192	0.0586568	0.120365	0.0764646	0.0949665	0.130449	0.155849	0.109868	0.0859649	0.00584666	-0.0984608	-0.0826567	-0.0671979	0.132325	-0.0108126	0.106281	0.0765428	0.213419	0.0653658	0.208611	0.0595464	0.0684445	-0.148741	-0.132554	-0.110158	-0.174121	-0.0103959	-0.134705	-0.104012	0.00476075	0.0511224	-0.0805178	-0.105999	-0.0283098	-0.132435	-0.137613	-0.178171	0.106171	0.0799234	-0.0755229	0.0527399	-0.0630667	-0.00481754	-0.0362064	-0.126598	-0.0888832	0.201226	M19 lightyellow|0.3101
88	ABTB2|Q8N961	lightyellow	0.0646853	0.0984746	0.066188	0.18359	0.0915891	-0.142489	-0.0407588	0.16096	0.158233	0.00921213	0.130839	0.0974554	0.120296	0.128907	0.0964145	0.308452	0.211738	0.125983	-0.106501	0.223037	-0.0603633	0.0846318	0.110288	-0.00598382	0.0717734	0.124772	0.0851527	0.0316465	0.218003	0.249637	-0.126675	-0.0959495	-0.153985	-0.212198	-0.208717	-0.049326	-0.162692	-0.152487	-0.129997	-0.213461	-0.139808	-0.00954103	-0.131882	-0.219054	-0.209324	0.0335163	0.168428	-0.0539936	0.119344	-0.0794011	0.0823599	-0.0338961	-0.0283493	-0.0906116	-0.132272	-0.167703	-0.172671	-0.0988796	-0.217011	-0.201034	-0.168011	-0.0661387	-0.141133	0.0522921	-0.0321069	-0.0317593	-0.00255143	-0.0290069	0.0152539	0.0907265	0.108509	0.0937258	0.219696	0.0291848	0.224903	0.15794	M19 lightyellow|0.3085
11002	WRAP73|Q9P2S5	lightyellow	0.107739	0.176362	0.116879	0.0578847	0.0332896	0.105411	0.0839125	0.127801	0.0341576	0.247644	0.0305517	0.0739695	0.159267	0.2406	0.211207	0.3066	0.131511	0.198078	-0.188526	0.129779	-0.160215	0.00236486	0.114261	0.0773911	0.15899	0.20211	0.118824	0.149026	0.117232	0.247027	-0.207751	-0.137968	-0.222223	-0.328662	-0.273617	-0.0142983	-0.16036	-0.0210161	-0.202151	-0.254047	-0.132915	-0.109527	-0.157705	-0.26735	-0.299633	-0.0939428	0.00900477	-0.172322	-0.0462386	-0.115232	-0.0914528	-0.116089	-0.0735397	-0.054138	-0.133859	-0.292023	-0.185398	-0.220713	-0.276333	-0.295374	-0.211796	-0.188403	-0.238086	0.0163791	-0.0108318	-0.0267147	-0.0609048	-0.0558208	-0.0215816	0.0246297	0.105689	0.0368243	0.131927	-0.0881565	0.0673971	0.0429813	M19 lightyellow|0.3066
2383	DAZAP2|Q15038	lightyellow	0.21593	-0.0944631	0.0841598	-0.0125687	-0.0239595	-0.184884	0.0639778	0.0110417	-0.0222647	0.148993	0.173089	0.0338336	0.0616557	0.245725	0.25475	0.304629	0.177642	0.165945	0.0564151	0.221199	0.0611236	0.149037	-0.024716	-0.0874307	0.180325	0.286403	-0.280562	-0.247416	-0.0948272	0.156833	-0.0277506	-0.128692	-0.0988755	-0.0640996	-0.168783	-0.0179491	-0.00145641	0.0545271	0.207382	0.103137	0.151218	0.167522	0.0797904	0.0894427	0.0417636	0.0143297	0.11184	-0.206851	-0.20912	-0.0417301	-0.0787682	-0.197301	-0.0569694	0.0754053	-0.144317	-0.0413956	0.0198216	0.0782549	-0.0572373	0.0189801	-0.0889414	-0.161361	-0.137494	-0.174324	-0.04944	-0.140995	-0.331646	-0.257387	-0.0910023	-0.19385	-0.0921189	-0.225729	-0.220049	-0.233428	-0.0617561	-0.135645	M19 lightyellow|0.3046
5624	METTL25|Q8N6Q8	lightyellow	0.0312424	0.161778	0.114046	0.246464	0.062667	-0.0339071	0.105744	0.0240101	-0.0592913	0.0425286	0.111803	0.282769	0.204789	0.141081	-0.0103914	0.303176	0.336324	0.25143	0.0721266	0.262452	0.077398	0.234667	0.0888959	0.094064	0.0609487	-0.0438847	0.177966	0.103577	0.0881117	0.199211	-0.0492273	-0.170344	0.0367824	-0.07035	-0.134852	-0.0474075	-0.0833594	-0.0683514	-0.108307	-0.158792	-0.17609	0.0253116	-0.0688842	-0.031298	-0.0990901	-0.0977087	-0.0633419	-0.082749	-0.0507678	-0.0300877	-0.057743	-0.147486	-0.201281	-0.215118	-0.125004	-0.162159	-0.191243	-0.125938	-0.163355	-0.192019	0.0752074	-0.0104243	-0.0283365	0.0968753	0.106456	0.141745	-0.00857152	-0.0345079	-0.0992936	0.00315896	0.0292063	0.0331106	0.0627348	0.0088657	-0.0132746	0.0117134	M19 lightyellow|0.3032
4420	ID3|Q02535	lightyellow	-0.17338	0.0150793	-0.170263	0.18065	0.172684	-0.00419644	0.000285834	0.156677	0.17197	0.201735	-0.0923932	0.164295	0.054322	0.120374	0.157228	0.302639	0.260187	0.0950336	0.0735192	0.253168	0.151364	0.218171	-0.102746	-0.0642696	0.0333528	0.108808	0.0465801	0.0593388	0.0519408	0.131546	-0.0369455	-0.0228384	0.0758928	0.0164337	-0.0397011	0.171181	0.122415	0.185619	-0.0275591	-0.0746527	-0.116022	0.0889381	0.188567	-0.0258376	0.043079	-0.166141	0.056733	-0.144057	-0.154376	0.0584649	0.0571822	-0.179521	-0.193306	-0.168042	-0.234664	-0.19236	-0.156203	-0.122472	-0.12356	-0.110334	0.010513	-0.0985568	-0.0571425	-0.104944	-0.0354011	-0.0385255	-0.0191158	-0.0863679	-0.166728	-0.0853564	-0.0832462	-0.145916	-0.0283445	-0.103589	0.0995651	0.0509087	M19 lightyellow|0.3026
6075	MYOM2|P54296	lightyellow	0.140723	0.179079	0.148453	0.000157325	-0.143497	-0.128606	-0.00334898	-0.0738742	0.105207	-0.0760934	-0.0962998	0.0347266	-0.111518	0.0105596	0.230708	0.301322	0.0175232	-0.0185041	-0.225863	0.16794	-0.086121	-0.000592163	0.113513	-0.0534511	0.117428	0.200298	0.219846	0.187035	0.26986	0.287566	-0.123449	0.100849	-0.161657	-0.232653	-0.241804	0.0148058	-0.0777369	-0.136651	-0.0161445	-0.117873	-0.0297013	0.0057952	-0.0225953	-0.130073	-0.167328	-0.0901579	0.14799	-0.229774	-0.0708283	-0.226859	-0.109242	-0.051026	-0.0187911	-0.0979989	-0.274948	-0.276751	-0.284003	-0.197482	-0.279189	-0.190813	-0.293805	-0.241904	-0.27211	-0.10003	-0.237972	-0.0741669	0.02278	0.0651795	-0.18551	0.0839355	0.209488	0.027892	0.175159	-0.0870064	0.131109	0.132902	M19 lightyellow|0.3013
4560	ILKAP|Q9H0C8	lightgreen	0.135814	-0.385975	-0.220889	-0.140096	0.162093	-0.333211	-0.210802	0.130167	-0.130323	0.301422	0.112691	0.41414	0.316819	0.271093	0.220299	0.0198008	0.106827	-0.0589392	0.379989	0.624993	0.813214	0.59945	-0.324029	-0.158982	-0.000333584	0.301129	-0.383479	-0.0531282	-0.56604	0.127988	0.25856	-0.244481	0.178072	0.29686	-0.121248	0.0764614	0.251598	0.460055	0.725355	0.702543	0.527372	0.93179	0.614888	0.77126	0.591547	-0.033169	0.129776	-0.443155	-0.401607	-0.146943	0.000778769	-0.468434	-0.172949	0.137187	-0.446465	-0.177397	-0.033658	0.365621	-0.0343949	0.270149	0.0440282	-0.514817	-0.348222	-0.58889	-0.457138	-0.391619	-0.493351	-0.646547	-0.499799	-0.526236	-0.4706	-0.250613	-0.465304	-0.472139	-0.287605	-0.511601	M18 lightgreen|0.9318
10655	UBXN7|O94888	lightgreen	0.134314	-0.448239	-0.24647	-0.199882	0.151213	-0.26929	-0.240845	0.0298618	-0.18501	0.282237	0.054855	0.36326	0.203182	0.149314	0.158051	-0.0617934	-0.00624115	-0.172231	0.341133	0.493887	0.797225	0.509208	-0.413555	-0.262139	-0.120863	0.201816	-0.414569	-0.082597	-0.584009	0.0641231	0.313145	-0.0871154	0.276921	0.373131	0.0228588	0.164198	0.373637	0.518181	0.792575	0.789357	0.600372	0.905471	0.71451	0.865006	0.691806	0.00346904	0.159079	-0.423496	-0.380503	-0.132405	0.0676106	-0.394312	-0.103352	0.185438	-0.404626	-0.205512	-0.0041209	0.431123	0.0626022	0.414283	0.00368376	-0.539679	-0.360257	-0.676231	-0.507628	-0.47302	-0.395452	-0.598677	-0.442511	-0.529478	-0.486294	-0.247441	-0.499763	-0.50848	-0.292574	-0.406049	M18 lightgreen|0.9055
2656	DNAJC8|O75937	lightgreen	0.138801	-0.513362	-0.279106	-0.164688	0.158832	-0.260584	-0.269622	-0.00403356	-0.0972746	0.165403	-0.0407882	0.328121	0.118744	0.0193044	0.0409199	-0.18211	-0.139948	-0.34467	0.315471	0.409045	0.697161	0.357941	-0.513983	-0.34506	-0.253953	0.130152	-0.467406	-0.151517	-0.569436	-0.00426837	0.176313	-0.141485	0.23019	0.290017	-0.00145498	0.268113	0.421851	0.555501	0.779047	0.827492	0.664074	0.897637	0.685442	0.783388	0.658947	0.111783	0.294375	-0.333815	-0.279499	-0.0379575	0.209003	-0.218286	0.0734988	0.301675	-0.281327	-0.161074	0.0895941	0.397638	0.112289	0.455545	-0.069906	-0.499914	-0.318862	-0.712859	-0.546788	-0.504826	-0.313051	-0.606518	-0.405216	-0.491991	-0.548917	-0.249914	-0.45593	-0.452349	-0.169664	-0.344724	M18 lightgreen|0.8976
8524	RWDD1|Q9H446	lightgreen	0.00671612	-0.264017	-0.193868	-0.154786	0.155921	-0.259518	-0.233641	0.150518	-0.206912	0.35039	0.0991055	0.329888	0.147961	0.231919	0.279462	0.066591	0.129356	-0.030819	0.356044	0.630493	0.858407	0.61732	-0.251337	-0.115801	0.0132082	0.291822	-0.340931	-0.0641164	-0.444055	0.157069	0.4392	0.0440572	0.327382	0.433385	0.0517226	0.0639687	0.341072	0.47271	0.693918	0.624436	0.396573	0.890963	0.761583	0.832205	0.672013	-0.228797	0.0160414	-0.560098	-0.490759	-0.255907	-0.0278312	-0.512834	-0.344427	-0.0668968	-0.568395	-0.289463	-0.217324	0.379002	-0.0791107	0.269617	0.044741	-0.522759	-0.386714	-0.549996	-0.423089	-0.360686	-0.420081	-0.50357	-0.448512	-0.507438	-0.345103	-0.249126	-0.40467	-0.464702	-0.243571	-0.427582	M18 lightgreen|0.891
9475	SSB|P05455	lightgreen	0.15204	-0.518547	-0.278979	-0.137031	0.146901	-0.273208	-0.24953	-0.042287	-0.180262	0.176994	-0.0360972	0.298227	0.142287	0.00840558	0.052019	-0.187179	-0.0688743	-0.264976	0.34981	0.40092	0.728546	0.411377	-0.513119	-0.32728	-0.226375	0.123121	-0.438518	-0.11421	-0.654579	-0.0661603	0.203746	-0.159835	0.257715	0.347375	0.0312209	0.242176	0.400497	0.528402	0.79222	0.862702	0.684039	0.883805	0.666461	0.829316	0.686562	0.108355	0.201253	-0.308995	-0.305219	-0.0153127	0.151273	-0.284756	0.0289321	0.319707	-0.268045	-0.0925355	0.151687	0.479415	0.133222	0.482283	-0.00133706	-0.476474	-0.27232	-0.699486	-0.478457	-0.466182	-0.337451	-0.600646	-0.406688	-0.504105	-0.564655	-0.304275	-0.516592	-0.46965	-0.263894	-0.371165	M18 lightgreen|0.8838
2418	DCPS|Q96C86	lightgreen	0.0220993	-0.440481	-0.322452	-0.0666397	0.313626	-0.175081	-0.187346	0.0607964	-0.171906	0.291607	0.0590351	0.407987	0.188777	0.174839	0.130222	-0.0597682	0.0773523	-0.148422	0.395253	0.476563	0.847361	0.566299	-0.460944	-0.209695	-0.0846315	0.24892	-0.365641	-0.0358595	-0.606011	-0.00219793	0.339862	-0.0822587	0.419687	0.462685	0.0984293	0.244277	0.482181	0.597863	0.734273	0.762531	0.525368	0.876449	0.779808	0.874412	0.755279	-0.0881822	0.065375	-0.413082	-0.413442	-0.0310424	0.095034	-0.387452	-0.157491	0.103855	-0.392455	-0.141209	-0.0109281	0.424378	0.0973402	0.411191	0.14327	-0.467162	-0.240514	-0.646666	-0.437452	-0.39331	-0.332321	-0.566035	-0.449286	-0.563641	-0.554894	-0.300308	-0.510289	-0.466698	-0.257867	-0.421658	M18 lightgreen|0.8764
1734	CFDP1|Q9UEE9	lightgreen	0.25172	-0.457808	-0.185336	-0.311995	-0.0396204	-0.319053	-0.287012	0.00478422	-0.232068	0.241445	0.0971695	0.321431	0.173565	0.129793	0.177422	-0.110068	-0.127419	-0.202111	0.200997	0.446142	0.660324	0.376975	-0.317011	-0.259688	-0.0890973	0.275215	-0.453883	-0.113829	-0.51815	0.155956	0.213708	-0.155834	0.0645861	0.206152	-0.120756	0.0722671	0.228496	0.389269	0.783991	0.780922	0.674712	0.875368	0.582685	0.744879	0.563025	0.0653122	0.221962	-0.443081	-0.320018	-0.262803	0.0199232	-0.347208	-0.0104733	0.2938	-0.382243	-0.217873	0.00443711	0.383786	-0.0478739	0.335227	-0.152654	-0.594695	-0.452041	-0.661764	-0.579834	-0.559557	-0.467531	-0.617323	-0.471185	-0.466677	-0.407604	-0.181969	-0.476129	-0.526077	-0.296082	-0.49232	M18 lightgreen|0.8754
3871	GORASP2|Q9H8Y8	lightgreen	0.114885	-0.322347	-0.187447	-0.197286	0.205793	-0.285714	-0.227803	0.0491302	-0.156711	0.350106	0.142472	0.350996	0.24092	0.226076	0.153398	-0.0762889	0.0205507	-0.104359	0.349326	0.509778	0.801968	0.527662	-0.360535	-0.184408	-0.0283575	0.238509	-0.454408	-0.139086	-0.573184	0.0386301	0.346075	-0.118532	0.287354	0.393508	0.0365268	0.115691	0.330026	0.509472	0.65264	0.643268	0.426763	0.871947	0.670684	0.791413	0.666645	0.0137462	0.129813	-0.354558	-0.316294	-0.080672	0.145313	-0.493633	-0.233485	0.0472452	-0.468737	-0.222874	-0.0492896	0.446509	0.0736941	0.368227	0.0961786	-0.3819	-0.286309	-0.520044	-0.349172	-0.292936	-0.420543	-0.599814	-0.401133	-0.442209	-0.41817	-0.123297	-0.323547	-0.301477	-0.134436	-0.359624	M18 lightgreen|0.8719
10596	UBE2E1|P51965	lightgreen	0.2103	-0.366896	-0.148193	-0.194006	0.165187	-0.188362	-0.182238	0.00398199	-0.300568	0.30964	0.127976	0.299838	0.228146	0.191662	0.173892	-0.0962896	0.0260621	-0.0201051	0.383832	0.482677	0.741286	0.49712	-0.318845	-0.121934	-0.0318705	0.183891	-0.459002	-0.106721	-0.641992	0.042525	0.255591	-0.245115	0.218762	0.289055	-0.0733275	0.0374697	0.226504	0.447058	0.690913	0.730178	0.5512	0.859083	0.561965	0.796095	0.588585	-0.0254228	0.0138183	-0.417815	-0.418335	-0.161999	-0.00012783	-0.415793	-0.118364	0.209883	-0.296182	-0.170261	0.0706281	0.44982	0.0284812	0.335139	0.083099	-0.45595	-0.335413	-0.522173	-0.313107	-0.349977	-0.509589	-0.620227	-0.351119	-0.527183	-0.454151	-0.250733	-0.465223	-0.433961	-0.282249	-0.46657	M18 lightgreen|0.8591
6779	PAPOLA|P51003	lightgreen	0.0414462	-0.434959	-0.335253	-0.0202337	0.316227	-0.349857	-0.239359	0.153672	0.101693	0.168717	0.0256696	0.467325	0.212299	0.213537	0.173353	0.00951208	0.100151	-0.170484	0.420572	0.543494	0.737353	0.525259	-0.458544	-0.278947	-0.139294	0.190378	-0.338872	-0.0484453	-0.501631	0.0332663	0.176042	-0.231397	0.262541	0.274359	-0.0306387	0.224546	0.387092	0.538597	0.646896	0.648257	0.468423	0.853134	0.616343	0.659838	0.616788	0.0974058	0.32119	-0.261854	-0.238789	0.0628218	0.241255	-0.32171	-0.0671431	0.133503	-0.354689	-0.135939	0.0169858	0.308717	0.118036	0.36378	0.0681762	-0.391467	-0.232552	-0.585635	-0.44349	-0.366375	-0.304776	-0.556948	-0.431418	-0.416506	-0.491699	-0.222434	-0.370968	-0.35329	-0.10656	-0.333262	M18 lightgreen|0.8531
6559	NUDCD2|Q8WVJ2	lightgreen	-0.0524243	-0.397455	-0.327794	-0.228155	0.0809481	-0.23246	-0.0651448	0.147013	-0.138248	0.346605	0.0654866	0.313986	0.144311	0.184068	0.0994705	-0.1111	-0.0589338	-0.24083	0.162173	0.433138	0.799561	0.442681	-0.369615	-0.20343	-0.044442	0.334984	-0.368548	-0.026624	-0.455455	0.127558	0.438096	0.124902	0.286459	0.541659	0.178439	0.169929	0.447706	0.604702	0.796273	0.704073	0.511804	0.842744	0.827068	0.823837	0.74718	-0.174437	0.0922321	-0.46779	-0.380053	-0.16568	-0.00216375	-0.433515	-0.202724	0.058138	-0.528432	-0.197997	-0.133512	0.392254	-0.00733587	0.356879	0.00983903	-0.517985	-0.320046	-0.629622	-0.498396	-0.443445	-0.342469	-0.465733	-0.508598	-0.494018	-0.434476	-0.301497	-0.489429	-0.506399	-0.253325	-0.453601	M18 lightgreen|0.8427
360	AKT3|Q9Y243	lightgreen	0.150915	-0.00616875	0.0782833	-0.0641285	0.256995	-0.291516	-0.132834	0.086261	-0.273687	0.299542	0.20212	0.367317	0.281921	0.327873	0.299475	0.243687	0.335324	0.125004	0.409983	0.742901	0.804116	0.714051	-0.153864	0.0299354	0.117384	0.240994	-0.314675	-0.122842	-0.423427	0.183969	0.35595	-0.148705	0.316672	0.324464	-0.106387	-0.0525844	0.203708	0.359561	0.529507	0.459006	0.24145	0.836461	0.60198	0.759935	0.53473	-0.235977	-0.0736333	-0.555678	-0.483343	-0.276006	-0.132639	-0.533429	-0.448833	-0.19934	-0.562172	-0.286044	-0.274037	0.309308	-0.129448	0.151164	0.158419	-0.416754	-0.316871	-0.363461	-0.222117	-0.087827	-0.522004	-0.586792	-0.440492	-0.531671	-0.325166	-0.152845	-0.273851	-0.330636	-0.309621	-0.503444	M18 lightgreen|0.8365
1794	CHMP7|Q8WUX9	lightgreen	0.00841973	-0.204681	-0.162223	-0.0948474	0.19749	-0.255397	-0.187917	0.170386	-0.0464225	0.35407	0.0770692	0.330779	0.160323	0.208142	0.134857	0.0926814	0.106633	-0.134435	0.21081	0.593831	0.795123	0.54491	-0.314459	-0.173396	-0.0201527	0.311399	-0.288515	-0.0331404	-0.363361	0.206159	0.367165	0.0379874	0.326491	0.45219	0.0692274	0.183423	0.400678	0.51462	0.649609	0.522418	0.32513	0.826229	0.759218	0.726998	0.636254	-0.157009	0.122327	-0.472219	-0.383649	-0.139578	0.0436699	-0.466313	-0.309556	-0.099709	-0.613695	-0.261363	-0.230638	0.285423	-0.0665643	0.242836	0.0386766	-0.456615	-0.310993	-0.532301	-0.399648	-0.28308	-0.322821	-0.523966	-0.498665	-0.484633	-0.416517	-0.286554	-0.330805	-0.402061	-0.143836	-0.374239	M18 lightgreen|0.8262
8451	RPUSD2|Q8IZ73	lightgreen	0.216331	-0.420873	-0.189526	-0.094709	0.0929817	-0.397108	-0.177624	0.105211	-0.121675	0.214426	0.058096	0.319987	0.138304	0.137053	0.133655	-0.0377364	0.00837184	-0.184896	0.22054	0.440378	0.672737	0.426165	-0.385654	-0.297638	-0.124568	0.187867	-0.438772	-0.1581	-0.516193	0.100704	0.204617	-0.0977755	0.15311	0.277361	-0.0151185	0.0943635	0.311918	0.509936	0.813102	0.780279	0.646242	0.82488	0.617587	0.777673	0.640321	0.0629569	0.204601	-0.375685	-0.34679	-0.096045	0.0697818	-0.342567	-0.00132259	0.272421	-0.307796	-0.124634	0.0611365	0.449611	0.0722337	0.431626	-0.0616748	-0.491323	-0.329194	-0.646205	-0.492396	-0.44783	-0.464223	-0.542099	-0.443252	-0.50885	-0.425004	-0.303823	-0.476004	-0.510289	-0.227856	-0.330814	M18 lightgreen|0.8249
4013	GTF2B|Q00403	lightgreen	0.222455	-0.23838	-0.0620006	-0.160135	0.0253043	-0.30262	-0.0933821	0.148719	-0.12842	0.325089	0.147252	0.296344	0.330924	0.298618	0.292187	0.128142	0.0291785	-0.0234629	0.235074	0.595445	0.576419	0.420531	-0.128781	-0.0910602	0.100856	0.349529	-0.499814	-0.272879	-0.391605	0.318354	0.128978	-0.253101	-0.0559102	0.0544362	-0.282165	-0.0870982	0.065846	0.363583	0.635593	0.574675	0.503282	0.821665	0.449968	0.555294	0.375223	-0.0775356	0.139149	-0.542164	-0.442844	-0.320389	-0.126041	-0.357254	-0.0594278	0.184099	-0.390492	-0.238183	-0.0868062	0.328443	-0.188838	0.118598	-0.142262	-0.553396	-0.477295	-0.49628	-0.420904	-0.380143	-0.630135	-0.647429	-0.384094	-0.502359	-0.306458	-0.262154	-0.418723	-0.510755	-0.262717	-0.520967	M18 lightgreen|0.8217
2924	EIF4G3|O43432	lightgreen	0.354327	-0.254748	0.00892296	-0.172842	0.107147	-0.348543	-0.297226	0.0198404	-0.0734851	0.225829	0.0242291	0.314134	0.156963	0.109983	0.211567	0.0387936	0.0173722	-0.138751	0.366718	0.509988	0.600573	0.427175	-0.398377	-0.291232	-0.188502	0.0715109	-0.408924	-0.180755	-0.563721	0.0169821	0.111739	-0.273325	0.19367	0.126703	-0.151148	0.114494	0.230317	0.422572	0.569471	0.643056	0.507861	0.814217	0.488821	0.673329	0.496353	0.175809	0.281758	-0.336578	-0.227275	-0.0925204	0.123666	-0.306924	-0.0681754	0.179868	-0.353502	-0.282485	0.019335	0.363001	0.0558871	0.410061	-0.101436	-0.457136	-0.391684	-0.573777	-0.41877	-0.283755	-0.393011	-0.625401	-0.29643	-0.394409	-0.408684	-0.0834814	-0.243978	-0.314124	-0.214689	-0.284138	M18 lightgreen|0.8142
5338	LYSMD2|Q8IV50	lightgreen	0.0471522	-0.0179369	-0.0388645	0.0539857	0.375275	-0.0968092	-0.0617799	0.113332	-0.0564507	0.267225	0.0611167	0.355312	0.161607	0.206623	0.212048	0.168026	0.121837	-0.147358	0.230352	0.636406	0.726122	0.528075	-0.276569	-0.0779619	-0.0345374	0.19284	-0.215209	-0.031825	-0.272095	0.301769	0.227046	-0.0166568	0.379682	0.266304	-0.0637735	0.180179	0.38166	0.529527	0.526521	0.447777	0.23563	0.813243	0.715367	0.671072	0.504665	-0.275213	0.0559685	-0.593377	-0.478797	-0.216735	0.0144947	-0.309741	-0.255034	-0.185119	-0.537509	-0.447966	-0.354122	0.17952	-0.158784	0.165448	0.0146065	-0.51718	-0.388089	-0.500964	-0.390555	-0.197981	-0.318369	-0.503791	-0.409047	-0.52094	-0.36261	-0.169859	-0.215509	-0.383766	-0.0836608	-0.27527	M18 lightgreen|0.8132
7433	PPID|Q08752	lightgreen	0.0644607	-0.264641	-0.129886	-0.160609	0.122317	-0.19601	-0.100088	0.0241555	-0.11101	0.261435	-0.00528324	0.339438	0.164848	0.133059	0.0608915	-0.0311718	-0.0249001	-0.213893	0.192106	0.432723	0.706018	0.385939	-0.385098	-0.191531	-0.0863594	0.195974	-0.391262	-0.160138	-0.465907	0.0786595	0.294962	0.00423528	0.356509	0.431173	0.112329	0.196967	0.442212	0.571468	0.681113	0.622574	0.437372	0.809006	0.757054	0.771864	0.665724	-0.128174	0.100129	-0.399454	-0.360323	-0.0989351	0.051885	-0.351652	-0.172526	0.0339786	-0.460595	-0.198639	-0.103237	0.292203	0.0247318	0.347772	0.0244874	-0.446104	-0.286675	-0.562269	-0.37317	-0.303044	-0.330125	-0.53077	-0.40317	-0.455654	-0.422324	-0.27059	-0.385872	-0.388992	-0.17877	-0.422233	M18 lightgreen|0.809
2914	EIF4A2|Q14240	lightgreen	0.207833	-0.23092	-0.0109725	-0.25085	0.117737	-0.186137	-0.263089	-0.0940621	-0.381332	0.197519	0.064147	0.250761	0.220576	0.142587	0.223431	-0.0502739	0.050334	0.0303211	0.393444	0.530637	0.708143	0.525647	-0.130281	0.0559506	0.0570791	0.22172	-0.497195	-0.284903	-0.54283	0.0754124	0.382897	-0.111238	0.175406	0.330132	-0.0571418	-0.115283	0.133045	0.256187	0.622065	0.622662	0.449936	0.805641	0.513611	0.754309	0.530715	-0.0979144	-0.0700303	-0.458276	-0.415488	-0.324975	-0.103625	-0.398438	-0.199539	0.0764975	-0.366294	-0.189625	-0.052177	0.508694	-0.0371085	0.27449	0.0693307	-0.39515	-0.338741	-0.363644	-0.260611	-0.253452	-0.588133	-0.588967	-0.365038	-0.437061	-0.273463	-0.156925	-0.332096	-0.313007	-0.281191	-0.471445	M18 lightgreen|0.8056
6139	NASP|P49321	lightgreen	-0.0635928	-0.530259	-0.428186	0.0657627	0.367463	-0.296017	-0.224341	0.0906551	0.0859765	0.125966	-0.046589	0.431406	0.123992	0.0901097	0.0585587	-0.139078	0.0802183	-0.249765	0.502634	0.438575	0.760393	0.515316	-0.559769	-0.359603	-0.235957	0.103073	-0.305799	-0.0118741	-0.540404	-0.12936	0.189126	-0.157751	0.380768	0.383838	0.106298	0.351976	0.526517	0.590583	0.660847	0.707622	0.481605	0.801385	0.674553	0.72184	0.705474	0.118742	0.287483	-0.161171	-0.194952	0.210948	0.31057	-0.238514	-0.0415647	0.15106	-0.239929	-0.0155143	0.112659	0.357632	0.256269	0.460169	0.170592	-0.315609	-0.0758523	-0.637665	-0.417338	-0.36869	-0.157221	-0.468472	-0.390263	-0.416296	-0.577361	-0.27922	-0.446016	-0.352114	-0.146926	-0.271261	M18 lightgreen|0.8014
7609	PRPF18|Q99633	lightgreen	0.184534	-0.403971	-0.193759	-0.0906043	0.108225	-0.306724	-0.142771	-0.0360336	-0.0862436	0.222829	0.0797668	0.323989	0.26103	0.136582	0.00473785	-0.13288	-0.111517	-0.273367	0.211922	0.39473	0.584258	0.310604	-0.393846	-0.269413	-0.155374	0.190597	-0.418104	-0.157023	-0.456783	0.136663	0.131094	-0.242145	0.0794188	0.204582	-0.126014	0.156561	0.23779	0.405755	0.66701	0.678652	0.593138	0.796709	0.516903	0.63966	0.512375	0.131286	0.286975	-0.30397	-0.272739	-0.0663122	0.118019	-0.210162	0.0906741	0.312383	-0.256611	-0.148116	0.0654783	0.344448	0.0265091	0.285069	-0.086228	-0.454113	-0.310661	-0.589919	-0.472588	-0.427316	-0.371023	-0.632053	-0.377614	-0.473607	-0.489771	-0.248258	-0.42411	-0.420093	-0.156745	-0.409267	M18 lightgreen|0.7967
9830	TCEA1|P23193	lightgreen	0.155495	-0.12331	-0.038814	0.0664729	0.143396	-0.226487	-0.0844436	0.174909	-0.0617002	0.248313	0.118721	0.352641	0.303027	0.372122	0.522226	0.327087	0.194446	0.040445	0.231823	0.739888	0.548971	0.488275	-0.114587	-0.0705172	0.0590186	0.338178	-0.178957	0.0174528	-0.212855	0.448814	-0.0204141	-0.278443	-0.0318382	-0.0459703	-0.370313	0.0230601	0.0935212	0.313057	0.516357	0.419097	0.361677	0.791407	0.44812	0.446385	0.240503	-0.207949	0.143031	-0.616851	-0.511126	-0.353369	-0.140423	-0.260457	-0.131307	0.0251339	-0.466613	-0.413769	-0.265193	0.0832793	-0.343645	-0.0428211	-0.195215	-0.658794	-0.54982	-0.515507	-0.475719	-0.386575	-0.467476	-0.561246	-0.440494	-0.515322	-0.290563	-0.278296	-0.361309	-0.574198	-0.225486	-0.429876	M18 lightgreen|0.7914
10241	TOMM34|Q15785	lightgreen	0.197187	-0.21751	0.0133498	-0.082551	0.198034	-0.322548	-0.160745	0.0766034	-0.206708	0.21276	0.0758125	0.393298	0.22672	0.177502	0.111337	-0.00248311	0.168683	-0.0465079	0.351853	0.504205	0.720737	0.527641	-0.33065	-0.110568	0.0127261	0.186451	-0.367529	-0.164204	-0.553268	-0.0432052	0.276702	-0.139417	0.37225	0.404303	0.0485609	0.0576514	0.31402	0.438815	0.616324	0.599067	0.396527	0.780507	0.6044	0.760482	0.611971	-0.0539306	0.0195929	-0.351059	-0.410021	-0.0521916	0.000997623	-0.436818	-0.259236	0.00553809	-0.370882	-0.0615063	-0.00421153	0.349167	0.096795	0.378822	0.185197	-0.299184	-0.15159	-0.43689	-0.249521	-0.155263	-0.422333	-0.529043	-0.455904	-0.516459	-0.43894	-0.231024	-0.362188	-0.283341	-0.228231	-0.435787	M18 lightgreen|0.7805
6881	PCNA|P12004	lightgreen	-0.146866	-0.521973	-0.447106	-0.16152	0.17244	-0.121443	-0.166108	0.0731015	-0.104036	0.11407	0.00999371	0.241243	0.168965	0.0479588	-0.0276476	-0.351894	-0.16988	-0.30901	0.361647	0.282743	0.736964	0.364201	-0.426654	-0.211494	-0.179968	0.0950208	-0.430035	-0.131973	-0.533589	-0.0949489	0.413607	0.101349	0.335106	0.536908	0.294541	0.183102	0.493591	0.614524	0.722586	0.750875	0.526801	0.773775	0.714566	0.778879	0.768585	-0.030867	0.110561	-0.230594	-0.263783	0.0380537	0.233095	-0.214501	-0.0227283	0.164474	-0.204793	-0.0192235	0.0987911	0.497953	0.275684	0.498857	0.130044	-0.290694	-0.118341	-0.533599	-0.424821	-0.420809	-0.211972	-0.373141	-0.278399	-0.413078	-0.452724	-0.271404	-0.465617	-0.338593	-0.108387	-0.395862	M18 lightgreen|0.7738
2731	DRG1|Q9Y295	lightgreen	0.0469618	-0.364918	-0.214943	-0.0156378	0.325633	-0.319687	-0.292542	0.0997879	-0.0370683	0.156627	0.0626698	0.320909	0.0821556	0.160366	0.165827	-0.0819574	0.109974	-0.0940902	0.516296	0.412573	0.753895	0.533517	-0.370879	-0.221365	-0.0623787	0.129442	-0.397691	-0.145938	-0.53476	-0.0988651	0.382754	-0.0810481	0.444313	0.4749	0.170728	0.0855799	0.408546	0.54317	0.64493	0.658256	0.408729	0.767587	0.631137	0.793283	0.75619	0.0682408	0.17212	-0.219375	-0.249185	0.0646454	0.191475	-0.328239	-0.183257	0.0393096	-0.243119	0.0169157	0.0951661	0.475799	0.306511	0.542546	0.247456	-0.213893	-0.095933	-0.426703	-0.274897	-0.252164	-0.313227	-0.449509	-0.246744	-0.48683	-0.447908	-0.236457	-0.36432	-0.28803	-0.237526	-0.341996	M18 lightgreen|0.7676
4184	HID1|Q8IV36	lightgreen	0.202885	-0.214931	-0.0343028	-0.078159	0.288663	-0.264026	-0.169195	-0.0948511	-0.257962	0.223294	0.0534012	0.360421	0.154825	0.113422	0.12798	-0.0414939	0.12682	-0.0631299	0.387808	0.465044	0.724913	0.504345	-0.443662	-0.221365	-0.144358	0.067508	-0.30779	-0.0440443	-0.5766	-0.084767	0.222625	-0.258773	0.428016	0.350925	0.0132096	0.19123	0.33752	0.45506	0.582071	0.602493	0.385845	0.764618	0.577983	0.767863	0.624954	0.0617728	0.0505516	-0.245772	-0.311683	0.0229216	0.118002	-0.382279	-0.201299	0.0646748	-0.282658	-0.0923254	0.0482149	0.348424	0.123602	0.374108	0.222842	-0.291677	-0.113394	-0.472399	-0.176061	-0.132634	-0.314965	-0.588863	-0.342292	-0.498395	-0.532068	-0.227451	-0.33935	-0.267484	-0.273355	-0.318673	M18 lightgreen|0.7646
6560	NUDCD3|Q8IVD9	lightgreen	0.218555	-0.115781	0.0891048	-0.159367	0.114179	-0.226191	-0.105364	-0.0179258	-0.169661	0.160863	0.048678	0.372768	0.245063	0.144028	0.0846109	-0.0753117	0.0140808	-0.125972	0.331195	0.457777	0.645958	0.421263	-0.257746	-0.0779557	-0.116091	0.0300291	-0.287977	-0.139162	-0.449496	-0.0100336	0.276137	-0.0938404	0.345944	0.374131	0.0368342	0.0417618	0.271151	0.373068	0.531649	0.524947	0.331918	0.761467	0.535947	0.705059	0.545509	0.0023963	0.0611846	-0.282416	-0.254038	-0.0991613	0.0191556	-0.296523	-0.190818	-0.0158414	-0.316444	-0.119956	-0.0364627	0.294455	0.100612	0.351588	0.135939	-0.260749	-0.175518	-0.328336	-0.221508	-0.0749909	-0.340701	-0.486624	-0.399954	-0.405293	-0.35166	-0.0661249	-0.263385	-0.193527	-0.255896	-0.46524	M18 lightgreen|0.7615
1270	C9orf78|Q9NZ63	lightgreen	0.150885	-0.452025	-0.198584	-0.0740095	0.0782392	-0.312362	-0.157371	0.080891	-0.0413452	0.169566	0.00702587	0.364192	0.201594	0.163965	0.148705	-0.0530823	-0.0129141	-0.211756	0.226702	0.402012	0.612936	0.372243	-0.365601	-0.220179	-0.072839	0.244198	-0.279562	0.0195474	-0.476989	0.0421574	0.144636	-0.140999	0.152832	0.284381	-0.0414276	0.179968	0.330856	0.439964	0.758355	0.7144	0.588553	0.759946	0.576334	0.681577	0.573919	0.0604658	0.220433	-0.281251	-0.268272	-0.0320253	-0.0106508	-0.235119	0.029012	0.258987	-0.275607	0.0302266	0.127483	0.278091	0.0599182	0.342844	0.00160458	-0.465488	-0.236525	-0.609173	-0.474868	-0.441061	-0.309281	-0.522721	-0.490425	-0.482969	-0.485109	-0.355387	-0.548858	-0.533032	-0.373804	-0.497065	M18 lightgreen|0.7599
2883	EIF1AD|Q8N9N8	lightgreen	0.0496421	-0.166434	-0.113847	-0.195332	0.0715929	-0.142451	-0.142652	0.159159	-0.174018	0.277314	0.0822071	0.281818	0.161216	0.258293	0.392494	0.134319	0.0944776	0.0432966	0.224859	0.563194	0.688159	0.521851	-0.113056	0.0266599	0.134935	0.316606	-0.244784	0.0257806	-0.3212	0.297909	0.300416	-0.0499897	0.20719	0.30183	-0.0577376	0.00313551	0.227544	0.431347	0.586993	0.479268	0.310738	0.758727	0.611797	0.68866	0.517529	-0.23999	0.0147765	-0.558717	-0.431278	-0.304604	-0.161476	-0.436782	-0.308035	-0.0904165	-0.54357	-0.422779	-0.269117	0.19675	-0.154336	0.147633	-0.0355849	-0.559768	-0.473984	-0.445025	-0.438005	-0.359796	-0.428943	-0.45826	-0.411741	-0.469349	-0.25214	-0.0982261	-0.349363	-0.499874	-0.342127	-0.46414	M18 lightgreen|0.7587
4312	HOOK3|Q86VS8	lightgreen	0.045817	-0.171193	-0.123296	0.0605842	0.422772	-0.281133	-0.229653	0.0530399	0.00392216	0.228696	0.0549998	0.398852	0.177674	0.206918	0.242008	0.280019	0.298296	-0.110604	0.405327	0.686319	0.664436	0.57466	-0.430082	-0.293332	-0.159956	0.187355	-0.232213	-0.0306989	-0.271635	0.127405	0.0746542	-0.203676	0.298657	0.145296	-0.132756	0.31152	0.397842	0.443153	0.412817	0.377738	0.227969	0.758021	0.59849	0.513052	0.454066	-0.0378347	0.306924	-0.377976	-0.314161	-0.0119687	0.225187	-0.314197	-0.265343	-0.11459	-0.482425	-0.240873	-0.190039	0.111404	-0.0294221	0.166425	0.0772216	-0.373329	-0.20082	-0.524637	-0.319929	-0.233949	-0.19365	-0.534556	-0.402832	-0.478752	-0.472124	-0.225189	-0.198014	-0.295804	-0.00450635	-0.184071	M18 lightgreen|0.758
3558	FTO|Q9C0B1	lightgreen	0.178497	-0.156489	-0.0730535	0.0971134	0.230419	-0.369738	-0.130921	0.214938	-0.0639824	0.322845	0.148462	0.405951	0.331679	0.378138	0.434937	0.311521	0.389882	0.141923	0.397687	0.720795	0.65967	0.668659	-0.255573	-0.146693	0.0357229	0.280364	-0.15724	0.0372815	-0.38476	0.184423	0.111596	-0.294495	0.127814	0.134759	-0.221976	0.0356344	0.150717	0.364221	0.500594	0.463355	0.341744	0.755209	0.444318	0.56503	0.404317	-0.0639686	0.124691	-0.441756	-0.417857	-0.10777	-0.0656195	-0.448577	-0.268707	0.0247681	-0.421885	-0.163268	-0.0771416	0.23629	-0.109189	0.134182	0.0595449	-0.462916	-0.298345	-0.47914	-0.29203	-0.211429	-0.425636	-0.524185	-0.447794	-0.521958	-0.386456	-0.296539	-0.388612	-0.472307	-0.341731	-0.410019	M18 lightgreen|0.7552
9633	SUMO3|P55854	lightgreen	-0.0291028	-0.259018	-0.253949	0.229355	0.268459	-0.159464	-0.00126597	0.18523	0.0448254	0.137232	0.0107079	0.376662	0.185057	0.159398	0.117839	-0.00510258	0.0781899	-0.207526	0.271418	0.493168	0.597232	0.375608	-0.415286	-0.196064	-0.231162	0.058106	-0.155346	0.0364163	-0.356759	0.0935311	0.0463949	-0.108393	0.245526	0.229568	-0.00233139	0.276084	0.405257	0.547421	0.56256	0.561475	0.403685	0.749778	0.586004	0.56129	0.45586	-0.115411	0.13844	-0.385782	-0.388092	0.0207059	0.136531	-0.116995	-0.0484022	0.076977	-0.273393	-0.189121	-0.0429387	0.204052	0.00312306	0.260688	0.0150797	-0.428764	-0.223983	-0.551298	-0.379998	-0.267997	-0.145616	-0.408101	-0.368331	-0.505351	-0.477563	-0.370672	-0.406772	-0.451948	-0.10899	-0.318198	M18 lightgreen|0.7498
1490	CCDC91|Q7Z6B0	lightgreen	0.113817	-0.349556	-0.139187	-0.0370605	0.207293	-0.16147	-0.206811	0.0919389	-0.199584	0.214548	0.0682609	0.39108	0.158647	0.169744	0.105531	0.0411556	0.116577	-0.117534	0.198217	0.491273	0.682812	0.483569	-0.274166	-0.113307	0.00251384	0.273434	-0.211761	0.0162689	-0.358113	0.160806	0.272068	-0.0196058	0.291806	0.390731	0.0461086	0.119992	0.331771	0.367738	0.632167	0.563303	0.401504	0.747061	0.640384	0.724004	0.549285	-0.0888081	0.128756	-0.446692	-0.307784	-0.19055	-0.0202838	-0.342793	-0.205804	-0.00650761	-0.427168	-0.220097	-0.152607	0.258433	-0.0287232	0.310191	0.011297	-0.482685	-0.323683	-0.515681	-0.433314	-0.440454	-0.308107	-0.431594	-0.466439	-0.491935	-0.39045	-0.221566	-0.396555	-0.461165	-0.248153	-0.316	M18 lightgreen|0.7471
1728	CFAP298|P57076	lightgreen	0.0627229	-0.0298503	-0.0204601	-0.189306	0.121978	-0.117317	-0.135017	0.106175	-0.185917	0.198691	0.0903081	0.279609	0.199929	0.247361	0.217281	0.0513484	0.0423213	0.0524604	0.244705	0.565598	0.680336	0.507575	-0.0233783	0.118914	0.152161	0.24541	-0.238569	-0.0594085	-0.276383	0.305667	0.348266	-0.0455895	0.179475	0.269979	-0.0961814	-0.125154	0.085502	0.290558	0.455264	0.382775	0.207029	0.742429	0.500529	0.588352	0.385032	-0.27269	-0.106909	-0.53514	-0.490495	-0.382411	-0.133372	-0.40331	-0.266552	-0.119726	-0.468811	-0.384666	-0.294455	0.243672	-0.202828	0.069924	0.0221074	-0.434255	-0.416577	-0.259915	-0.288355	-0.174856	-0.444102	-0.426217	-0.361449	-0.443082	-0.190213	-0.0858673	-0.206964	-0.333487	-0.184739	-0.408754	M18 lightgreen|0.7424
8036	RBM12|Q9NTZ6	lightgreen	0.215088	-0.343762	-0.165948	-0.0134179	0.184243	-0.352973	-0.252182	-0.00450192	-0.0414102	0.14554	-0.0437347	0.298215	0.156205	0.0130712	0.108904	0.0138404	0.0788059	-0.159715	0.309511	0.485647	0.545609	0.404574	-0.421256	-0.356588	-0.231866	0.0996988	-0.329723	-0.0985383	-0.430646	0.00894134	0.01877	-0.28896	0.0684681	0.0903266	-0.20786	0.196426	0.183462	0.323398	0.545818	0.598657	0.499877	0.741317	0.401276	0.522535	0.404817	0.20347	0.317813	-0.201763	-0.174354	0.0171917	0.188045	-0.240539	0.0652818	0.275486	-0.20224	-0.0966807	0.128043	0.322555	0.0264217	0.267615	-0.0607641	-0.380942	-0.222028	-0.55864	-0.385359	-0.329997	-0.300736	-0.592278	-0.350308	-0.349514	-0.435081	-0.174582	-0.28265	-0.30743	-0.136498	-0.233244	M18 lightgreen|0.7413
6827	PCBP1|Q15365	lightgreen	0.182457	-0.36065	-0.11437	-0.200106	0.165865	-0.277576	-0.267375	0.00483975	-0.152043	0.285081	0.0358964	0.279439	0.105913	0.111034	0.185604	0.0375761	-0.029101	-0.208983	0.21579	0.390163	0.575315	0.317085	-0.410648	-0.346401	-0.140176	0.280083	-0.439949	-0.179271	-0.445424	0.0455802	0.180624	-0.15442	0.191845	0.187721	-0.0325699	0.192632	0.33699	0.419979	0.587789	0.617734	0.519877	0.727137	0.572775	0.621506	0.542265	0.0745647	0.247881	-0.325727	-0.209302	-0.0880165	0.188547	-0.303775	-0.0445587	0.206433	-0.375248	-0.104197	0.031682	0.416844	0.0439811	0.360967	-0.0382172	-0.401015	-0.288585	-0.580948	-0.371487	-0.41202	-0.303195	-0.551031	-0.190846	-0.422808	-0.434753	-0.212614	-0.308495	-0.343837	-0.0692803	-0.263113	M18 lightgreen|0.7271
2922	EIF4G1|Q04637	lightgreen	-0.0983733	-0.269511	-0.234361	0.0848995	0.357476	-0.262575	-0.204246	0.111409	0.215617	0.0755904	-0.108942	0.329584	0.115608	0.0777681	0.0258053	-0.0824543	0.0455259	-0.23765	0.490208	0.494002	0.679556	0.46035	-0.44404	-0.289355	-0.250083	-0.0400354	-0.210404	-0.060545	-0.323433	-0.0430926	0.219673	-0.0515128	0.386827	0.371106	0.134613	0.266722	0.459364	0.540093	0.48741	0.464917	0.246117	0.726756	0.599971	0.571674	0.583735	0.0676801	0.323654	-0.145505	-0.167777	0.15704	0.320233	-0.164462	-0.111443	-0.0469393	-0.279679	-0.136125	-0.0391996	0.288827	0.246983	0.399251	0.145394	-0.200691	-0.089918	-0.426064	-0.29794	-0.173603	-0.0616296	-0.338678	-0.215281	-0.320674	-0.423178	-0.217343	-0.194531	-0.186231	-0.0219028	-0.125222	M18 lightgreen|0.7268
3727	GGA3|Q9NZ52	lightgreen	0.271151	0.17555	0.234224	0.0365293	0.308376	-0.211845	-0.0425886	-0.0100292	-0.144261	0.214783	0.123944	0.283906	0.237801	0.255933	0.184943	0.28597	0.245936	-0.0149254	0.262847	0.674793	0.551051	0.480647	-0.227504	-0.0544174	-0.00440876	0.179812	-0.273557	-0.189271	-0.290247	0.222089	0.0523865	-0.239294	0.237387	0.0879542	-0.236243	0.0795552	0.215104	0.367866	0.372377	0.325012	0.209162	0.722723	0.474024	0.489639	0.331808	-0.151238	0.0743409	-0.504857	-0.453687	-0.186113	-0.0176811	-0.306701	-0.281696	-0.138635	-0.476536	-0.303941	-0.236583	0.153577	-0.144805	0.0891884	0.0717141	-0.347691	-0.265886	-0.337316	-0.145335	0.0401307	-0.404411	-0.593132	-0.365547	-0.540538	-0.357509	-0.21085	-0.144886	-0.261315	-0.0814969	-0.365684	M18 lightgreen|0.7227
990	BCCIP|Q9P287	lightgreen	0.0608653	-0.320756	-0.180262	-0.0818273	0.103252	-0.149762	-0.181467	0.0573815	-0.132473	0.29227	-0.0135701	0.239863	0.133675	0.131132	0.306397	-0.0194968	0.0364747	-0.0270372	0.426561	0.424815	0.622457	0.425353	-0.34596	-0.150429	-0.145881	0.0440966	-0.285356	-0.0658634	-0.535511	0.00515411	0.221083	-0.104405	0.246906	0.268549	0.0347739	0.0971979	0.295624	0.502379	0.607381	0.632203	0.469086	0.721648	0.555244	0.698208	0.552271	-0.0760439	0.0440013	-0.385267	-0.385234	-0.0758529	0.00845488	-0.283377	-0.109719	0.161005	-0.239005	-0.22517	0.0700369	0.412428	0.0785661	0.366818	-0.0353208	-0.466403	-0.364824	-0.527734	-0.34523	-0.364951	-0.343049	-0.411191	-0.188109	-0.431639	-0.367445	-0.275864	-0.428297	-0.466689	-0.315586	-0.284218	M18 lightgreen|0.7216
8671	SDE2|Q6IQ49	lightgreen	0.086164	-0.383033	-0.247596	-0.0752885	0.108498	-0.227651	-0.0844446	0.108699	-0.0621585	0.204787	0.0686851	0.404408	0.187686	0.196113	0.203484	0.073701	0.0222192	-0.200743	0.143733	0.4461	0.556781	0.363699	-0.314436	-0.197332	-0.0609746	0.273871	-0.226432	0.0884834	-0.377297	0.209107	0.0765806	-0.141543	0.102089	0.15216	-0.127178	0.214641	0.305074	0.40652	0.575456	0.571006	0.485915	0.71812	0.571654	0.555256	0.44462	-0.0594364	0.224458	-0.434898	-0.312365	-0.154246	0.0106145	-0.265252	-0.0656962	0.139377	-0.441804	-0.244338	-0.0952591	0.128383	-0.130552	0.19712	-0.117957	-0.565482	-0.40332	-0.636276	-0.529524	-0.4873	-0.316759	-0.533318	-0.481178	-0.450581	-0.419963	-0.225253	-0.444869	-0.526158	-0.201678	-0.401205	M18 lightgreen|0.7181
2868	EGLN1|Q9GZT9	lightgreen	-0.0536669	-0.246555	-0.198735	-0.0818957	0.229895	-0.170328	-0.0765534	0.0611794	-0.0669005	0.255978	0.0235383	0.379891	0.171818	0.160043	0.0195545	-0.0104272	-0.00487423	-0.244993	0.169686	0.396423	0.641645	0.332979	-0.404383	-0.197508	-0.0883446	0.192538	-0.198294	0.0669163	-0.346044	0.0786818	0.226122	0.0353202	0.316059	0.394364	0.109829	0.321025	0.498216	0.527527	0.585763	0.52837	0.382998	0.706921	0.730927	0.639941	0.576911	-0.151855	0.10704	-0.356246	-0.309679	-0.0488565	0.0330478	-0.2526	-0.140567	0.0187253	-0.438032	-0.0996887	-0.118711	0.179145	-0.0136069	0.211671	0.0672615	-0.407388	-0.167265	-0.539901	-0.364081	-0.290732	-0.143239	-0.426095	-0.480382	-0.46573	-0.493323	-0.326053	-0.416635	-0.417399	-0.225288	-0.420147	M18 lightgreen|0.7069
10941	WDR4|P57081	lightgreen	0.0383026	-0.478827	-0.30824	-0.179483	0.0899486	-0.301118	-0.293443	0.0900983	0.0142274	0.174105	0.111454	0.222782	0.143834	0.183497	0.155726	-0.182508	-0.0721382	-0.16136	0.436841	0.363944	0.607613	0.39634	-0.292357	-0.262442	-0.0428438	0.182041	-0.481123	-0.214734	-0.498962	0.00522919	0.308338	-0.0833425	0.16015	0.305724	0.0506634	0.0338247	0.262222	0.398785	0.602472	0.61476	0.449654	0.70585	0.498203	0.644468	0.608377	0.146912	0.335731	-0.21919	-0.163493	-0.0460139	0.18311	-0.25036	-0.0487463	0.153688	-0.222388	-0.097465	0.0788637	0.463069	0.223784	0.44343	-0.00521504	-0.345872	-0.256539	-0.486164	-0.465076	-0.461585	-0.324541	-0.369713	-0.24196	-0.322242	-0.322423	-0.135435	-0.322497	-0.312235	-0.198546	-0.221126	M18 lightgreen|0.7058
7217	PLCL1|Q15111	lightgreen	0.0493893	0.143292	0.114106	0.057085	0.235519	-0.00101915	0.177382	0.0482926	-0.251171	0.296844	0.0787198	0.28493	0.340941	0.277798	0.157602	0.202447	0.206859	0.0283648	0.176174	0.654233	0.636351	0.508443	-0.056268	0.135211	0.106351	0.210039	-0.181071	-0.067687	-0.183378	0.344776	0.24651	-0.0555389	0.254729	0.252089	-0.134281	-0.000542838	0.162272	0.301629	0.406561	0.283819	0.124138	0.699091	0.544728	0.546382	0.308421	-0.432731	-0.210779	-0.624908	-0.585364	-0.357048	-0.221543	-0.331922	-0.339108	-0.242484	-0.48431	-0.365278	-0.395252	0.130192	-0.3095	-0.0739166	0.0843081	-0.431755	-0.321508	-0.268016	-0.143361	-0.0195164	-0.3982	-0.493094	-0.382214	-0.510957	-0.257464	-0.255583	-0.252799	-0.34134	-0.182714	-0.407563	M18 lightgreen|0.6991
713	ARMCX3|Q9UH62	lightgreen	0.209399	-0.297246	-0.121763	-0.0816573	0.155528	-0.36768	-0.289606	0.0702185	0.084364	0.199236	0.108634	0.266622	0.196078	0.231036	0.165612	-0.0096793	0.0608343	-0.0337332	0.390439	0.445354	0.540504	0.420364	-0.32966	-0.260872	-0.07572	0.116743	-0.301759	-0.078104	-0.476169	0.0103827	0.102933	-0.322669	0.0889198	0.135283	-0.140193	0.0899808	0.155277	0.347818	0.486011	0.510814	0.407979	0.688642	0.350955	0.519785	0.41711	0.239936	0.308813	-0.159067	-0.109817	0.0365218	0.205267	-0.296688	-0.0715681	0.186423	-0.244661	-0.171043	0.0941684	0.35215	0.136039	0.330357	-0.0153653	-0.313567	-0.267195	-0.434628	-0.292324	-0.262841	-0.338059	-0.52238	-0.238812	-0.327251	-0.394334	-0.12476	-0.26062	-0.28333	-0.189592	-0.226035	M18 lightgreen|0.6886
2638	DNAJC12|Q9UKB3	lightgreen	0.329531	-0.087994	0.0688718	-0.285504	-0.0986938	-0.38107	-0.158018	0.101982	-0.173577	0.317671	0.148303	0.252827	0.322384	0.310431	0.307061	0.230932	0.0394867	-0.0305274	-0.0116891	0.518846	0.455746	0.349378	-0.0691772	-0.170681	0.0806385	0.35239	-0.258863	-0.047962	-0.232732	0.363671	0.149151	-0.139195	-0.0920669	0.0144771	-0.274359	-0.10193	-0.0085894	0.160846	0.561292	0.443729	0.434939	0.675915	0.356679	0.475001	0.277225	-0.0249475	0.192067	-0.467735	-0.27048	-0.407449	-0.154124	-0.440199	-0.148491	0.106673	-0.503274	-0.279104	-0.178695	0.286015	-0.247256	0.062842	-0.251323	-0.542076	-0.499385	-0.416512	-0.461831	-0.355873	-0.493244	-0.506094	-0.38567	-0.345584	-0.160667	-0.0546376	-0.249389	-0.414527	-0.22171	-0.438578	M18 lightgreen|0.6759
10594	UBE2D3|P61077	lightgreen	0.0645869	-0.264324	-0.152283	-0.227233	0.145014	-0.0983277	-0.14464	0.0107823	-0.245978	0.352048	0.0692015	0.278948	0.203716	0.218888	0.185668	-0.128106	0.0368136	0.0685116	0.35362	0.377651	0.688088	0.465907	-0.225772	-0.0494522	0.0522728	0.188084	-0.36986	-0.0216077	-0.575563	-0.0165529	0.29963	-0.191539	0.23836	0.308707	0.00450996	0.0363866	0.205256	0.392687	0.489976	0.518962	0.330649	0.673584	0.501861	0.691328	0.529618	-0.0843137	-0.0966785	-0.317562	-0.311977	-0.083188	0.043983	-0.461431	-0.247794	0.0599749	-0.308684	-0.222659	0.00127812	0.347822	0.0179266	0.226243	0.149976	-0.33784	-0.262238	-0.38059	-0.180154	-0.229023	-0.435323	-0.49883	-0.249865	-0.369004	-0.329963	-0.0972117	-0.355588	-0.294572	-0.217223	-0.396055	M18 lightgreen|0.6736
5764	MOB3B|Q86TA1	lightgreen	-0.0814387	-0.476266	-0.409953	-0.221832	0.050684	-0.112658	-0.04949	0.00916508	-0.163282	0.334889	0.0141638	0.220997	0.125984	0.0624783	0.0315758	-0.154323	-0.0835804	-0.283898	0.0327546	0.292643	0.6443	0.32335	-0.384955	-0.215709	-0.0954356	0.296521	-0.277176	0.0873519	-0.40717	0.0480934	0.285044	0.0691541	0.20342	0.468812	0.1341	0.30631	0.398406	0.408312	0.673891	0.624219	0.47056	0.670586	0.687741	0.673095	0.623	-0.0552233	0.134023	-0.303017	-0.203559	-0.0714884	0.0455176	-0.335458	-0.103264	0.133695	-0.427064	-0.145373	-0.0330535	0.256324	-0.020067	0.262748	-0.0272448	-0.471456	-0.255225	-0.607709	-0.474299	-0.479158	-0.180076	-0.435729	-0.481831	-0.342242	-0.428086	-0.253515	-0.461304	-0.440582	-0.163187	-0.328861	M18 lightgreen|0.6706
9287	SNX15|Q9NRS6	lightgreen	-0.0817009	-0.360294	-0.282816	-0.27038	0.0656612	2.71415e-05	-0.085816	0.161498	-0.283622	0.37153	0.153391	0.175599	0.142125	0.211712	0.125247	-0.0956393	-0.00779372	-0.0133615	0.238218	0.353323	0.673601	0.422155	-0.139257	0.0209741	0.109892	0.308233	-0.384996	-0.0885184	-0.402749	0.148144	0.488705	0.126586	0.221795	0.493519	0.199747	-0.0255703	0.289019	0.471931	0.653295	0.582591	0.437286	0.66984	0.644559	0.70621	0.605898	-0.274118	-0.109571	-0.477607	-0.448066	-0.25097	-0.13867	-0.410395	-0.216232	0.0561827	-0.348152	-0.0917105	-0.0856976	0.388912	0.0177981	0.269006	0.107073	-0.40121	-0.267124	-0.395025	-0.293652	-0.405274	-0.430455	-0.346647	-0.336488	-0.50018	-0.317213	-0.329267	-0.514641	-0.475336	-0.29927	-0.474931	M18 lightgreen|0.6698
10280	TPI1|P60174	lightgreen	0.0292486	-0.119983	-0.171711	-0.0663647	0.156432	-0.270749	-0.192728	0.0656122	0.0276061	0.273123	0.0101041	0.303639	0.0505875	0.0934394	0.175602	0.104575	0.0560806	-0.172564	0.153414	0.555332	0.607198	0.448801	-0.239671	-0.259358	-0.111931	0.221428	-0.203138	0.0220836	-0.216815	0.26954	0.183836	-0.0209879	0.0794909	0.087639	-0.166134	0.202582	0.215073	0.28575	0.351423	0.332638	0.204449	0.668592	0.514582	0.456042	0.351067	-0.0539311	0.240809	-0.429102	-0.222828	-0.196467	0.200709	-0.360155	-0.189342	-0.0878671	-0.584763	-0.489937	-0.339241	0.131089	-0.217628	0.0611131	-0.166604	-0.488015	-0.4449	-0.510222	-0.497095	-0.276638	-0.219242	-0.455897	-0.408877	-0.251166	-0.217494	0.0412838	-0.0716234	-0.261416	0.114396	-0.13211	M18 lightgreen|0.6686
2332	CYHR1|Q6ZMK1	lightgreen	-0.0138667	-0.3773	-0.259827	0.0427672	0.23728	-0.337401	-0.211197	0.198548	0.155918	0.103889	0.0143014	0.284742	0.193813	0.103017	0.12049	-0.00480594	0.1747	-0.136244	0.426744	0.456617	0.623572	0.482913	-0.351156	-0.241128	-0.127756	0.0698908	-0.267516	-0.0877948	-0.362101	-0.0586098	0.203691	-0.13181	0.234129	0.320658	0.0386402	0.125905	0.283808	0.3811	0.562479	0.512315	0.338981	0.667416	0.477055	0.560373	0.516948	0.107453	0.255662	-0.126512	-0.0992036	0.0679992	0.158701	-0.231479	-0.0848235	0.051806	-0.224067	0.0193341	0.0192332	0.292009	0.167464	0.359186	0.116916	-0.256235	-0.109065	-0.439976	-0.32925	-0.266662	-0.228881	-0.363405	-0.304117	-0.278345	-0.376518	-0.184425	-0.284753	-0.235599	-0.179543	-0.150799	M18 lightgreen|0.6674
1254	C7orf25|Q9BPX7	lightgreen	0.0838747	-0.200074	-0.094453	-0.120868	0.0161586	-0.0500569	-0.0967013	-0.0408734	-0.157761	0.175633	-0.00145111	0.186396	0.110466	0.0786084	0.212421	0.0577884	-0.0557417	-0.112819	0.113366	0.440015	0.482387	0.28392	-0.176771	-0.0363055	-0.000128294	0.276135	-0.290938	-0.136452	-0.275375	0.22308	0.156509	0.0625484	0.0730937	0.217456	-0.056685	0.108113	0.232004	0.330135	0.571822	0.487262	0.397745	0.666579	0.523998	0.504366	0.379078	-0.201583	0.0538198	-0.478087	-0.378011	-0.2652	-0.134721	-0.186925	-0.013706	0.0987522	-0.378889	-0.238703	-0.0949213	0.243707	-0.179577	0.121559	-0.140208	-0.510385	-0.386862	-0.446475	-0.393182	-0.360245	-0.325769	-0.402888	-0.401633	-0.347407	-0.223771	-0.262028	-0.389496	-0.469573	-0.212172	-0.417084	M18 lightgreen|0.6666
10401	TRNT1|Q96Q11	lightgreen	0.110515	-0.369912	-0.272151	-0.0316399	0.295489	-0.219795	-0.191421	-0.0197744	-0.0362225	0.0721028	0.0947913	0.324098	0.261489	0.128171	-0.00482013	-0.201565	-0.048311	-0.198004	0.327999	0.304843	0.555599	0.343763	-0.417462	-0.311473	-0.195681	0.0761895	-0.337029	-0.0894857	-0.501568	-0.057597	0.136538	-0.225228	0.197082	0.20452	0.00310697	0.167551	0.308682	0.464037	0.467575	0.574355	0.42731	0.664412	0.412641	0.539399	0.481889	0.201549	0.228619	-0.123168	-0.108779	0.119164	0.388314	-0.240454	-0.00977918	0.197407	-0.153034	-0.0961312	0.158923	0.397411	0.241951	0.380712	0.100802	-0.176409	-0.0996548	-0.393224	-0.272359	-0.227746	-0.209855	-0.470328	-0.277805	-0.331239	-0.411386	-0.0577056	-0.236124	-0.156959	0.0639284	-0.246739	M18 lightgreen|0.6644
505	ANP32A|P39687	lightgreen	0.0551781	-0.235888	-0.161922	-0.0157839	0.111211	-0.304305	-0.258418	0.0695825	-0.148505	0.245889	0.0663399	0.263678	0.103269	0.163018	0.519244	0.109789	0.190154	0.0465754	0.451033	0.537426	0.56368	0.496474	-0.259086	-0.245795	-0.147031	0.0993119	-0.177174	0.0479025	-0.381438	0.0551792	0.0975447	-0.195103	0.144229	0.0694885	-0.122261	0.112904	0.223353	0.317766	0.435251	0.482492	0.345668	0.658438	0.425101	0.524584	0.390145	-0.0275366	0.131977	-0.335336	-0.33393	-0.100992	0.0711232	-0.307919	-0.214537	0.0457716	-0.317633	-0.209686	-0.0266278	0.255206	-0.0233281	0.189123	-0.0317271	-0.41703	-0.29511	-0.495429	-0.358268	-0.313735	-0.225411	-0.37245	-0.236984	-0.337584	-0.277444	-0.180098	-0.30035	-0.378502	-0.247141	-0.260128	M18 lightgreen|0.6584
1164	C14orf119|Q9NWQ9	lightgreen	-0.187302	-0.385701	-0.40528	0.0344692	0.274334	-0.197478	-0.0927493	0.234198	0.107416	0.181394	0.0247668	0.256622	0.0957734	0.243593	0.134075	-0.0219434	0.105822	-0.104346	0.35863	0.392585	0.653229	0.434794	-0.35337	-0.222143	-0.0182499	0.211627	-0.373005	-0.108025	-0.378429	0.0599053	0.242036	-0.00401233	0.300373	0.412999	0.177017	0.168142	0.445616	0.637133	0.625606	0.53975	0.334647	0.656784	0.659805	0.60864	0.641656	-0.128879	0.127923	-0.319974	-0.332467	0.0947991	0.10385	-0.260148	-0.14382	0.0162351	-0.276783	-0.102721	-0.0249898	0.308251	0.141513	0.354873	0.119542	-0.312314	-0.11349	-0.505857	-0.30836	-0.344179	-0.299001	-0.318956	-0.287991	-0.493533	-0.444739	-0.395541	-0.484573	-0.448048	-0.20295	-0.243895	M18 lightgreen|0.6568
8257	RNASEH2A|O75792	lightgreen	-0.0596765	-0.243931	-0.272394	-0.055926	0.13247	-0.071375	-0.00110487	0.305993	-0.0266586	0.344654	0.112506	0.300134	0.256592	0.318043	0.173678	0.167518	0.0994606	-0.0677997	0.0121108	0.522848	0.554172	0.376841	-0.149228	-0.0197068	0.166066	0.442778	-0.191541	0.099111	-0.139017	0.411232	0.100531	-0.0794785	-0.00451098	0.170419	-0.147304	0.140415	0.208747	0.389479	0.556504	0.374424	0.315562	0.654493	0.55545	0.39874	0.298852	-0.318696	0.05728	-0.569663	-0.466685	-0.266248	-0.176164	-0.2993	-0.127764	0.0150452	-0.492027	-0.268464	-0.285023	0.0323788	-0.357086	-0.0839749	-0.0962344	-0.594239	-0.390366	-0.507552	-0.428802	-0.430611	-0.350936	-0.421505	-0.517284	-0.488518	-0.365241	-0.388855	-0.45729	-0.590979	-0.1625	-0.39189	M18 lightgreen|0.6545
10743	USP19|O94966	lightgreen	0.17406	-0.279809	-0.0779538	-0.108101	0.113296	-0.171913	-0.0816595	0.127951	0.0571806	0.27676	0.0647239	0.382546	0.249345	0.249037	0.126916	0.0648395	0.0500923	-0.123494	0.196549	0.443948	0.507363	0.354917	-0.280793	-0.146778	-0.0465307	0.2637	-0.305831	-0.0934049	-0.334995	0.146411	0.107339	-0.165677	0.197221	0.273977	-0.0160616	0.145379	0.278666	0.439456	0.504477	0.437918	0.342327	0.65239	0.491762	0.516503	0.473459	0.0858443	0.303862	-0.265062	-0.103154	-0.0357669	0.122842	-0.234595	-0.087282	0.0628915	-0.335429	-0.204585	-0.0456372	0.132482	0.0641728	0.294164	-0.0390317	-0.37015	-0.285961	-0.411043	-0.322869	-0.29301	-0.308378	-0.495373	-0.376623	-0.362794	-0.371251	-0.156369	-0.308038	-0.345191	-0.137606	-0.358465	M18 lightgreen|0.6524
9632	SUMO2|P61956	lightgreen	0.0106174	-0.290152	-0.231475	0.107034	0.169556	-0.0423456	-0.0549461	0.0571784	0.0236749	0.0407358	-0.0562095	0.197174	0.108886	-0.01427	0.0127146	-0.223525	-0.138083	-0.272733	0.254883	0.32741	0.466508	0.212342	-0.377299	-0.21245	-0.275554	-0.0300622	-0.18915	-0.0361876	-0.337701	0.0535927	0.0116289	-0.0871891	0.174492	0.196569	0.01275	0.246073	0.32897	0.476491	0.50076	0.551944	0.429574	0.651475	0.467608	0.466551	0.380018	-0.00495673	0.15508	-0.272151	-0.317589	0.0391637	0.193744	0.0215053	0.118729	0.207264	-0.116127	-0.195289	0.0705468	0.23166	0.0783499	0.294341	-0.0501714	-0.350319	-0.221833	-0.479307	-0.349786	-0.288275	-0.102261	-0.332875	-0.248884	-0.391366	-0.404821	-0.283097	-0.347176	-0.360902	-0.0340084	-0.232925	M18 lightgreen|0.6515
11179	ZFAND3|Q9H8U3	lightgreen	0.16153	-0.258119	-0.0357386	-0.173374	0.00341418	-0.161857	-0.163059	0.153783	-0.0808414	0.236476	-0.0223534	0.28179	0.0551644	0.073291	0.127918	0.115434	-0.00860122	-0.224061	0.0191723	0.466687	0.485323	0.323067	-0.188798	-0.178334	-0.0225765	0.306538	-0.266261	-0.136872	-0.130687	0.395202	0.158896	0.0892167	0.0920195	0.222041	-0.0522511	0.0997157	0.255614	0.370602	0.639775	0.4858	0.445465	0.63862	0.583412	0.522693	0.41008	-0.15729	0.204449	-0.576016	-0.330816	-0.358494	-0.153648	-0.168347	-0.0176254	0.0920908	-0.442257	-0.277447	-0.216903	0.173864	-0.181117	0.231036	-0.222434	-0.617761	-0.45646	-0.561979	-0.540113	-0.502688	-0.370781	-0.390637	-0.483526	-0.480438	-0.318886	-0.273536	-0.352837	-0.572983	-0.309056	-0.261778	M18 lightgreen|0.6386
7132	PIH1D1|Q9NWS0	lightgreen	0.1638	-0.284967	-0.104602	-0.0447795	-0.0282549	-0.278616	-0.101487	0.23481	0.188075	0.0982098	0.0608942	0.205289	0.147429	0.235905	0.099008	0.111675	-0.11441	-0.300007	0.00622331	0.415368	0.349129	0.192313	-0.18004	-0.204563	-0.0362847	0.248986	-0.25162	-0.11848	-0.0490809	0.40331	0.00591897	-0.00895281	-0.0725354	0.0640429	-0.141206	0.0919968	0.172188	0.334991	0.547789	0.416511	0.400913	0.624169	0.412927	0.363227	0.307065	0.0413521	0.430445	-0.386216	-0.190815	-0.220722	-0.00122471	-0.00719245	0.139648	0.146795	-0.300325	-0.260922	-0.156228	0.110005	-0.119533	0.20102	-0.316176	-0.542208	-0.467817	-0.521744	-0.602081	-0.50423	-0.291905	-0.362733	-0.377822	-0.383106	-0.270888	-0.232134	-0.287468	-0.521628	-0.157836	-0.224815	M18 lightgreen|0.6242
2399	DCAF6|Q58WW2	lightgreen	0.181605	-0.176596	-0.0576234	-0.109597	0.0512912	-0.293326	-0.198101	0.0394984	-0.197711	0.165352	0.161592	0.220251	0.128585	0.153674	0.356386	0.147189	0.253266	0.147848	0.42049	0.543792	0.583997	0.593784	-0.0831812	-0.0539856	0.0289189	0.126995	-0.226099	-0.0185006	-0.370787	0.103218	0.219614	-0.193424	0.0862527	0.139607	-0.185874	-0.103169	-0.00304022	0.127635	0.388522	0.428528	0.282128	0.620367	0.308121	0.562609	0.354106	0.000734865	0.0566614	-0.337236	-0.245137	-0.276826	-0.116965	-0.377146	-0.254833	-0.0244209	-0.377079	-0.223313	-0.123777	0.292677	-0.0804692	0.183505	0.0558245	-0.385729	-0.338418	-0.349088	-0.304859	-0.205743	-0.399342	-0.394971	-0.284602	-0.2891	-0.178025	0.0488616	-0.205991	-0.29553	-0.385576	-0.242468	M18 lightgreen|0.6204
7498	PPP2R5B|Q15173	lightgreen	0.29127	0.0421652	0.202048	0.0397341	0.331375	-0.155929	-0.0791522	-0.0693762	-0.082192	0.145164	0.072065	0.2638	0.143348	0.113596	0.0608024	0.199718	0.167279	-0.143077	0.146721	0.515449	0.484607	0.389687	-0.320253	-0.118151	-0.0638299	0.133855	-0.194243	-0.116019	-0.24393	0.1609	0.0600648	-0.174836	0.273265	0.166517	-0.13542	0.16909	0.288376	0.358868	0.450181	0.36157	0.260001	0.616919	0.50224	0.525326	0.386499	-0.0200085	0.179317	-0.411856	-0.24779	-0.100842	0.0390193	-0.209519	-0.178374	-0.0707525	-0.419263	-0.261888	-0.221087	0.134288	-0.0353939	0.22803	0.024861	-0.349662	-0.271855	-0.408575	-0.218488	-0.0423077	-0.293326	-0.482644	-0.36545	-0.434982	-0.388483	-0.153068	-0.0817612	-0.223321	-0.0454688	-0.125002	M18 lightgreen|0.6169
1088	BRAP|Q7Z569	lightgreen	0.208232	-0.0223315	0.121323	0.0907423	0.150529	-0.349315	-0.106749	0.191657	0.0599021	0.121242	0.0612396	0.186563	0.0951739	0.22502	0.234241	0.247113	0.265552	0.0398551	0.214161	0.557964	0.50387	0.477109	-0.152173	-0.15946	0.0607819	0.201741	-0.119887	-0.00320747	-0.202806	0.170963	0.149387	-0.0548801	0.235518	0.230251	-0.0537121	0.013489	0.170508	0.309513	0.459243	0.34061	0.229148	0.60723	0.390119	0.494233	0.383302	0.00295716	0.190344	-0.270429	-0.215288	-0.0463976	0.0219883	-0.305461	-0.215809	-0.0929531	-0.33929	-0.15188	-0.125676	0.177713	0.0444227	0.260401	0.0298635	-0.270425	-0.199883	-0.318028	-0.238441	-0.120922	-0.288784	-0.3205	-0.347637	-0.330105	-0.217061	-0.144516	-0.14554	-0.256707	-0.175135	-0.166211	M18 lightgreen|0.6072
2643	DNAJC17|Q9NVM6	lightgreen	0.00961314	-0.225408	-0.175214	0.194805	0.278084	-0.146953	-0.203132	0.150851	0.0973541	0.0684807	-0.0253643	0.243913	0.108252	0.109949	0.140004	0.0674351	0.128553	-0.0844783	0.317004	0.573586	0.478581	0.434761	-0.204312	-0.154877	-0.059926	0.14825	-0.105311	0.0280914	-0.120084	0.312559	-0.00846058	-0.216863	0.0169818	-0.00212869	-0.26778	0.122246	0.104727	0.234692	0.409183	0.360858	0.281523	0.602458	0.325611	0.329809	0.195667	-0.084158	0.212161	-0.393724	-0.333629	-0.143123	0.0221063	-0.00461783	0.0604069	0.0990236	-0.183504	-0.258073	-0.1116	0.119358	-0.17486	0.019933	-0.0879615	-0.460953	-0.324832	-0.456289	-0.385469	-0.349856	-0.242706	-0.355791	-0.324944	-0.390623	-0.343205	-0.283828	-0.283986	-0.437694	-0.148699	-0.134846	M18 lightgreen|0.6025
10489	TTC4|O95801	lightgreen	0.11038	-0.0815625	0.0279354	-0.0368367	0.0207826	-0.308733	-0.0884071	0.0965211	0.0658428	0.0987931	0.0421871	0.223711	0.132726	0.136288	0.0938227	0.159418	0.054529	-0.135947	0.129441	0.470979	0.462997	0.314532	-0.175328	-0.118796	-0.0133518	0.177464	-0.235575	-0.189882	-0.146307	0.204095	0.212337	0.0336602	0.159801	0.24117	-0.0245474	0.0496333	0.213149	0.327398	0.475386	0.333427	0.248377	0.598323	0.474122	0.437923	0.394465	-0.0673522	0.195293	-0.320843	-0.239048	-0.166858	-0.0310773	-0.211771	-0.130762	-0.0533323	-0.402284	-0.137315	-0.185924	0.149695	-0.0430455	0.189477	-0.0467427	-0.320006	-0.238602	-0.331098	-0.311541	-0.182216	-0.274525	-0.376728	-0.365678	-0.326839	-0.25015	-0.199646	-0.172888	-0.270482	-0.169075	-0.311942	M18 lightgreen|0.5983
8339	RPAP3|Q9H6T3	lightgreen	-0.0417406	-0.311036	-0.227107	-0.00690702	0.139027	-0.203628	-0.205079	0.144195	0.191719	0.0415016	0.0538851	0.113324	-0.00328498	0.0317313	-0.0474564	-0.112424	-0.179895	-0.406225	0.269055	0.252453	0.404445	0.150716	-0.364268	-0.324591	-0.3081	-0.0540297	-0.31633	-0.267937	-0.159078	0.0713956	0.161453	0.116281	0.187329	0.233791	0.138976	0.181417	0.372373	0.458861	0.488642	0.485032	0.375658	0.597655	0.480767	0.438787	0.46293	0.113181	0.412099	-0.150504	-0.107652	0.0139935	0.309226	0.0753977	0.1719	0.140551	-0.119745	-0.031044	0.0344187	0.334538	0.243552	0.44131	-0.108215	-0.224163	-0.171907	-0.417453	-0.425108	-0.343443	-0.0421022	-0.221799	-0.0931962	-0.338574	-0.353691	-0.207212	-0.207815	-0.270036	0.0134506	-0.0804883	M18 lightgreen|0.5977
6562	NUDT10|Q8NFP7	lightgreen	0.484799	-0.0173187	0.291601	-0.0747529	-0.0797229	-0.433415	-0.109647	-0.0477422	-0.0430624	0.0385605	-0.162014	0.0564278	-0.0930557	-0.062503	0.125315	0.214886	0.00982279	-0.182298	-0.0363812	0.396512	0.274448	0.158337	-0.220349	-0.212408	-0.140101	0.0849487	-0.257185	-0.207854	-0.196652	0.174886	-0.0565168	-0.161643	0.00400359	-0.0290389	-0.252705	0.0152273	0.0666809	0.217984	0.571584	0.433297	0.452624	0.595091	0.307465	0.417195	0.239742	0.0897537	0.244932	-0.364781	-0.27632	-0.216953	-0.110285	-0.134957	0.0530349	0.194921	-0.293825	-0.179993	-0.0744757	0.12515	-0.108672	0.231238	-0.261742	-0.461989	-0.431006	-0.455096	-0.379842	-0.228494	-0.415719	-0.486327	-0.326926	-0.350906	-0.249095	-0.174873	-0.179127	-0.363679	-0.202639	-0.194014	M18 lightgreen|0.5951
8046	RBM23|Q86U06	lightgreen	0.227029	-0.247425	-0.0186576	-0.231594	-0.09808	-0.0322491	-0.127864	-0.00820284	-0.159023	0.139846	-0.030314	0.168306	0.231654	0.0598181	0.0656588	-0.0670578	-0.228641	-0.16203	0.0377671	0.31275	0.274365	0.0641758	-0.0837316	-0.00817913	-0.0412707	0.209163	-0.486359	-0.345983	-0.286982	0.267736	0.0340311	-0.135091	-0.19773	-0.00698397	-0.185203	-0.0691361	0.0287348	0.217405	0.535107	0.493475	0.545412	0.588609	0.289439	0.341494	0.185541	-0.0668618	0.0992049	-0.439091	-0.308228	-0.349921	-0.133434	-0.0565674	0.194985	0.342446	-0.188437	-0.187747	0.0129164	0.317091	-0.177863	0.104539	-0.25819	-0.472941	-0.444147	-0.369565	-0.331867	-0.4076	-0.498254	-0.49439	-0.196868	-0.350023	-0.213698	-0.285428	-0.34844	-0.410084	-0.115462	-0.417616	M18 lightgreen|0.5886
10636	UBQLN1|Q9UMX0	lightgreen	0.397223	0.072482	0.305077	0.145645	0.221786	-0.206976	0.0876339	7.86914e-05	-0.0244531	0.0783795	0.0310566	0.400815	0.219272	0.121631	0.0430878	0.206341	0.0455304	-0.251878	-0.0132215	0.435666	0.314265	0.192964	-0.326677	-0.198571	-0.16644	0.080049	-0.182845	-0.166427	-0.185181	0.261518	-0.100885	-0.183743	0.157828	-0.00589086	-0.215838	0.167366	0.25793	0.388465	0.480418	0.395088	0.38358	0.58595	0.419534	0.431626	0.277494	-0.0129144	0.216122	-0.431015	-0.295351	-0.112333	0.0201298	-0.0192271	0.0699245	0.109561	-0.253049	-0.237324	-0.0984821	0.125515	-0.0931722	0.201924	-0.150076	-0.407654	-0.28934	-0.433513	-0.28368	-0.109028	-0.272453	-0.509012	-0.337716	-0.527512	-0.410199	-0.225535	-0.196079	-0.361237	-0.105587	-0.245513	M18 lightgreen|0.586
4370	HSPA4L|O95757	lightgreen	0.275883	0.207143	0.373866	0.0235267	0.218082	-0.124941	0.0476714	-0.0813813	-0.204208	0.111119	0.118304	0.191214	0.241578	0.156538	0.0544282	0.087946	0.192893	0.0720485	0.300818	0.53111	0.488875	0.436383	-0.0799693	0.173095	0.067237	-0.0136869	-0.193191	-0.200517	-0.310624	0.075489	0.167709	-0.196573	0.255079	0.221704	-0.122505	-0.10273	0.0595831	0.184115	0.313354	0.273225	0.12625	0.585433	0.302644	0.495425	0.279489	-0.13522	-0.124471	-0.343294	-0.400477	-0.168122	-0.117412	-0.22061	-0.225085	-0.127155	-0.23441	-0.115877	-0.105267	0.207289	-0.0151681	0.140457	0.201213	-0.155642	-0.148356	-0.0824953	0.0556233	0.212676	-0.403992	-0.440197	-0.273651	-0.420858	-0.246589	-0.156724	-0.105035	-0.0970875	-0.188856	-0.339472	M18 lightgreen|0.5854
6637	OGFOD1|Q8N543	lightgreen	0.0917117	-0.206854	-0.112526	-0.0132804	0.0489715	-0.095887	-0.138955	0.0438963	-0.0897316	0.178295	0.0300871	0.131135	0.311034	0.284167	0.250713	0.15295	0.108047	0.0321804	0.213219	0.536704	0.46182	0.425774	-0.0666005	0.0391807	0.129856	0.257579	-0.214773	-0.106913	-0.113858	0.336806	0.0994322	-0.140912	-0.0867419	0.0979256	-0.213747	-0.103183	0.00419411	0.212145	0.493682	0.361907	0.299197	0.583543	0.323592	0.387838	0.232276	-0.15822	0.11853	-0.475525	-0.406125	-0.291682	-0.158775	-0.202813	-0.0458814	0.0856258	-0.248719	-0.260316	-0.130345	0.21295	-0.18887	0.0229874	-0.149406	-0.464399	-0.411059	-0.336919	-0.340216	-0.380049	-0.449503	-0.354436	-0.286912	-0.422206	-0.203382	-0.299576	-0.298371	-0.454041	-0.213129	-0.203723	M18 lightgreen|0.5835
419	AMD1|P17707	lightgreen	0.304317	-0.295146	-0.072834	-0.218653	0.0282091	-0.31102	-0.104504	-0.0113592	-0.0151256	0.30679	0.106795	0.275927	0.230276	0.201667	0.132541	-0.0545507	-0.128998	-0.134913	0.0360612	0.317892	0.390947	0.196192	-0.285676	-0.278735	0.00612665	0.330061	-0.371544	-0.0695398	-0.41506	0.171482	0.0107738	-0.317421	-0.113004	0.0254956	-0.225107	0.137711	0.101644	0.283063	0.496421	0.471498	0.49827	0.58102	0.299737	0.403413	0.302048	0.218295	0.288095	-0.221816	-0.156375	-0.0680378	0.125413	-0.264545	0.06383	0.327823	-0.313162	-0.189603	0.0739018	0.279257	-0.0288384	0.169418	-0.151332	-0.414824	-0.348774	-0.496827	-0.360332	-0.34877	-0.405189	-0.637184	-0.342474	-0.337469	-0.374984	-0.163092	-0.294221	-0.34614	-0.110371	-0.308283	M18 lightgreen|0.581
10617	UBE2W|Q96B02	lightgreen	0.138104	-0.0729823	-0.0166737	-0.251865	0.067988	-0.00209012	-0.093727	0.00840937	-0.125971	0.277244	0.0494892	0.0476473	0.0763399	0.160665	0.225239	0.135879	-0.0438924	-0.0611999	0.0676338	0.422241	0.427187	0.289944	-0.0604878	0.0575097	0.089181	0.30455	-0.318606	-0.143252	-0.219683	0.357973	0.193681	-0.0266808	-0.00944311	0.115938	-0.185517	-0.046643	0.0445435	0.228734	0.413528	0.323123	0.26683	0.580759	0.407105	0.469699	0.286402	-0.185923	0.0863359	-0.508543	-0.3416	-0.393717	-0.182117	-0.248525	-0.104464	0.0177013	-0.446249	-0.378266	-0.263245	0.170873	-0.240553	0.0401536	-0.126187	-0.517732	-0.509875	-0.380515	-0.351804	-0.317122	-0.444513	-0.413575	-0.277795	-0.341289	-0.140901	-0.0337087	-0.175515	-0.384252	-0.205619	-0.215905	M18 lightgreen|0.5808
11076	YRDC|Q86U90	lightgreen	0.0308883	-0.0623261	-0.0814151	-0.0367823	0.214883	-0.17727	-0.105078	0.158082	0.0825211	0.239744	0.0578821	0.357162	0.135913	0.140634	0.189194	0.176575	-0.0321468	-0.211384	0.0546024	0.457983	0.45155	0.265888	-0.218734	-0.154454	-0.0792421	0.14519	-0.218868	-0.119425	-0.103581	0.352829	0.110396	-0.00511154	0.116942	0.0895407	-0.130079	0.194569	0.267364	0.378495	0.420362	0.297719	0.212831	0.577791	0.515662	0.389382	0.297499	-0.133314	0.206798	-0.433904	-0.24848	-0.201112	0.022484	-0.158624	-0.0125392	-0.0200097	-0.425526	-0.397336	-0.273245	0.135169	-0.222775	0.0642287	-0.193449	-0.478274	-0.376466	-0.455196	-0.405322	-0.288945	-0.253889	-0.423556	-0.278271	-0.295498	-0.235686	-0.130799	-0.133606	-0.337733	-0.0948607	-0.110217	M18 lightgreen|0.5778
11038	XRCC4|Q13426	lightgreen	-0.0798834	-0.372412	-0.321645	0.2214	0.323861	-0.216617	-0.0604188	0.0740507	0.233936	-0.0820093	-0.111479	0.254853	0.0595509	0.00917779	-0.019025	-0.147784	0.0151455	-0.281436	0.420798	0.30105	0.498069	0.323863	-0.491466	-0.335628	-0.304349	-0.0868034	-0.120734	-0.00209322	-0.296917	-0.0958484	0.0605201	-0.111414	0.289812	0.273559	0.108083	0.31549	0.416221	0.491916	0.487139	0.537266	0.386668	0.572413	0.43707	0.494628	0.488129	0.152835	0.293191	-0.0197539	-0.156115	0.261254	0.315023	0.0639242	0.159704	0.189775	0.0305875	0.0462327	0.156357	0.220729	0.320914	0.408501	0.13596	-0.176692	0.0174734	-0.459769	-0.319546	-0.212963	0.0273746	-0.230145	-0.225246	-0.351084	-0.479285	-0.313463	-0.312236	-0.25873	-0.105206	-0.0221377	M18 lightgreen|0.5724
8084	RCAN2|Q14206	lightgreen	0.494127	-0.127397	0.29677	-0.189622	0.00168257	-0.208619	-0.212902	-0.121574	-0.206773	0.175264	0.00621928	0.216464	0.190384	0.0555087	0.00407257	0.0468871	-0.0110645	-0.158818	0.0770877	0.397201	0.33698	0.239624	-0.210599	-0.037499	0.00584895	0.157165	-0.362737	-0.254861	-0.345965	0.148314	-0.0138273	-0.279603	0.0282748	0.0611953	-0.23718	0.0255479	0.0816357	0.180606	0.490973	0.435148	0.421359	0.570382	0.314698	0.471209	0.281972	0.144357	0.230355	-0.352704	-0.191982	-0.200037	-0.096392	-0.161782	-0.0259384	0.159297	-0.278253	-0.158013	-0.0180212	0.186751	-0.0566303	0.245189	-0.127759	-0.387489	-0.334769	-0.416678	-0.300717	-0.255879	-0.477324	-0.567886	-0.375931	-0.375285	-0.318787	-0.101224	-0.174297	-0.278584	-0.247127	-0.254736	M18 lightgreen|0.5704
7845	R3HDM1|Q15032	lightgreen	0.231661	-0.207648	-0.00187337	-0.041502	0.153902	-0.303231	-0.091534	-0.0447112	0.142041	0.0814836	-0.0435887	0.235589	0.0430769	0.11883	0.0529899	-0.0123609	-0.0698724	-0.26936	0.217007	0.291431	0.348105	0.175512	-0.406347	-0.268602	-0.223686	0.0118729	-0.375509	-0.222338	-0.361972	-0.086982	-0.00762802	-0.197419	0.146066	0.111577	-0.0613681	0.185634	0.266993	0.378918	0.435477	0.452779	0.381876	0.569361	0.358274	0.411065	0.401095	0.265961	0.432952	-0.0631474	-0.0580311	0.108968	0.287207	-0.1371	0.027372	0.152056	-0.195903	-0.0924729	0.0964047	0.230049	0.233965	0.391201	-0.0465687	-0.17416	-0.157463	-0.406419	-0.255084	-0.174768	-0.200071	-0.468417	-0.145983	-0.263093	-0.350121	-0.11718	-0.109624	-0.127791	0.0449444	-0.108537	M18 lightgreen|0.5694
67	ABHD2|P08910	lightgreen	0.14503	-0.0477232	0.010916	-0.204609	0.0378088	-0.11405	-0.113303	0.0905247	-0.0736397	0.255426	0.028294	0.350001	0.196064	0.190751	0.138596	0.0823997	0.0456343	0.0174566	0.0792298	0.479048	0.499276	0.370105	-0.10454	0.0446192	0.0898121	0.278081	-0.145507	0.0338923	-0.23375	0.265254	0.141897	-0.163705	0.0951732	0.165304	-0.139825	0.0406326	0.111167	0.258394	0.32107	0.28111	0.199871	0.566735	0.395837	0.395996	0.284232	-0.0563725	0.0756704	-0.347156	-0.187001	-0.23215	-0.0702824	-0.344042	-0.23962	-0.0699303	-0.500752	-0.314505	-0.248599	0.0678318	-0.177578	0.0260968	0.0210695	-0.364553	-0.310687	-0.277162	-0.262369	-0.137883	-0.306215	-0.431635	-0.467974	-0.251251	-0.20544	0.0621297	-0.118372	-0.2213	-0.115002	-0.380347	M18 lightgreen|0.5667
6917	PDE1C|Q14123	lightgreen	0.260615	-0.0855639	0.0711256	-0.00192563	0.0864813	-0.0957394	0.294595	0.0972879	-0.0957745	0.292063	0.0943999	0.244265	0.408546	0.295276	0.126078	0.126847	0.0966606	0.00266303	0.00330871	0.42465	0.384913	0.310625	-0.0656866	0.103637	0.175717	0.294387	-0.268628	-0.0757819	-0.305538	0.320627	0.0151069	-0.306652	-0.0568004	0.0746548	-0.286564	-0.086985	-0.0121629	0.230438	0.578621	0.443166	0.438322	0.560067	0.28015	0.443837	0.231275	-0.118922	-0.017195	-0.423067	-0.402316	-0.221273	-0.267497	-0.23634	-0.0157346	0.183299	-0.234966	-0.133848	-0.0356683	0.157733	-0.174661	0.0280095	-0.0307843	-0.443251	-0.340366	-0.347649	-0.229243	-0.210722	-0.600685	-0.559155	-0.39383	-0.462852	-0.281989	-0.280587	-0.403641	-0.441302	-0.281487	-0.405927	M18 lightgreen|0.5601
5139	LIG1|P18858	lightgreen	0.00842115	-0.214936	-0.162545	0.0240819	-0.0287382	-0.216257	-0.0203037	0.228045	0.191333	0.0647374	-0.126675	0.21976	0.121858	0.0760497	0.139362	0.0840028	0.0216015	-0.163372	0.0563193	0.441007	0.372335	0.246663	-0.224483	-0.211867	-0.0581917	0.187177	-0.129819	-0.0335792	-0.0769515	0.31916	-0.0295387	-0.0314999	-0.0118968	0.108551	-0.121087	0.170269	0.201979	0.382186	0.525005	0.373396	0.335293	0.556881	0.423192	0.322796	0.298428	-0.0503788	0.263482	-0.324483	-0.224721	-0.0694198	-0.0387971	-0.0353847	0.098156	0.12994	-0.244465	-0.223617	-0.122274	0.00308274	-0.133033	0.116722	-0.218592	-0.479684	-0.30034	-0.51622	-0.489172	-0.370727	-0.234987	-0.289549	-0.435776	-0.307858	-0.280679	-0.243633	-0.324647	-0.461562	-0.164785	-0.180894	M18 lightgreen|0.5569
10133	TMEM263|Q8WUH6	lightgreen	-0.00393148	-0.0830264	-0.0812572	-0.156999	0.0630474	-0.0258861	-0.0561836	0.138436	-0.175303	0.361232	0.258468	0.102436	0.355445	0.395109	0.277542	0.218085	0.119889	0.13879	0.178994	0.505887	0.451417	0.376514	0.0281858	0.079252	0.184731	0.314293	-0.284997	-0.131272	-0.1367	0.283728	0.259952	0.0265102	0.0237354	0.182411	-0.0470385	-0.108236	0.0600095	0.20584	0.344557	0.242232	0.171735	0.556212	0.370275	0.35094	0.246043	-0.223392	-0.00375713	-0.425895	-0.30644	-0.347461	-0.104753	-0.361876	-0.274932	-0.107369	-0.432289	-0.250057	-0.233055	0.306814	-0.164648	-0.0135857	-0.0390822	-0.334957	-0.344676	-0.181445	-0.169905	-0.248226	-0.348222	-0.316584	-0.157061	-0.264352	-0.101271	-0.150793	-0.218407	-0.294296	-0.0689938	-0.365115	M18 lightgreen|0.5562
8633	SCHIP1|P0DPB3	lightgreen	0.0495329	-0.216645	-0.0918523	0.0465079	0.175973	-0.111496	0.00121718	0.139317	-0.0942041	0.182728	0.171814	0.341234	0.305839	0.258656	-0.0175663	0.0670999	0.107092	-0.0744932	0.14869	0.39139	0.494353	0.351114	-0.198209	0.0485331	0.0250359	0.127189	-0.174741	-0.0981432	-0.163266	0.183675	0.21356	0.00427423	0.226458	0.299063	0.0691856	0.0514816	0.239147	0.302447	0.5021	0.384	0.295006	0.553902	0.44804	0.484601	0.39127	-0.138461	0.035586	-0.306028	-0.340393	-0.113112	-0.0462409	-0.186695	-0.0801177	0.0275253	-0.21672	0.00873944	-0.0761671	0.13389	0.0340862	0.175199	0.11491	-0.270851	-0.149838	-0.267315	-0.243324	-0.226439	-0.212139	-0.265602	-0.316055	-0.426041	-0.30899	-0.305998	-0.343422	-0.34669	-0.112847	-0.285557	M18 lightgreen|0.5539
6753	PAIP2|Q9BPZ3	lightgreen	0.0730791	-0.332553	-0.167649	-0.144543	0.150903	-0.327175	-0.17433	0.169022	0.124402	0.216348	-0.0449928	0.164018	-0.0850398	0.0376457	0.0547452	0.0346516	-0.00977219	-0.300206	0.1319	0.300979	0.428669	0.245449	-0.361067	-0.309368	-0.1998	0.13828	-0.364081	-0.154544	-0.28052	0.00396919	0.175061	0.0180788	0.147454	0.239004	0.0916018	0.155596	0.301536	0.38021	0.525394	0.460887	0.356779	0.546533	0.467554	0.486849	0.523248	0.216277	0.471045	-0.131532	0.035809	0.03519	0.261672	-0.238902	-0.0134591	0.0893849	-0.288773	-0.0328635	0.0109164	0.239717	0.18186	0.450037	-0.0833949	-0.253714	-0.20881	-0.465083	-0.389225	-0.357092	-0.217078	-0.34668	-0.19219	-0.262163	-0.297061	-0.103908	-0.140401	-0.219459	0.0272714	0.0112704	M18 lightgreen|0.5465
7974	RANGRF|Q9HD47	lightgreen	0.10121	-0.109971	0.00516782	-0.0968974	0.168453	-0.123051	-0.224575	0.0665609	-0.0520925	0.189973	0.095214	0.148458	-0.016213	0.136279	0.046612	-0.0533897	-0.0101509	-0.126906	0.147482	0.361718	0.46102	0.281546	-0.226577	-0.0733866	-0.0648026	0.0274001	-0.196655	-0.0752614	-0.182011	0.187128	0.109809	-0.0756845	0.199321	0.197258	-0.0278755	0.114905	0.187559	0.313134	0.342907	0.271886	0.141645	0.54002	0.436953	0.453649	0.39675	-0.0355098	0.176195	-0.28871	-0.207044	-0.103801	0.116048	-0.173529	-0.117528	-0.0395429	-0.272472	-0.228248	-0.133146	0.0617304	0.00280228	0.19574	0.0413831	-0.26681	-0.228711	-0.309279	-0.258311	-0.188172	-0.2016	-0.278143	-0.273328	-0.360799	-0.290155	-0.0166986	-0.0797934	-0.24339	-0.0602533	-0.0746978	M18 lightgreen|0.54
1379	CARNS1|A5YM72	lightgreen	0.154736	-0.317206	-0.137604	0.0574054	0.0198901	-0.138364	0.244422	0.0563155	-0.0660321	0.283365	0.0525152	0.23312	0.33196	0.238129	0.100075	0.0229852	0.0360459	-0.116517	0.109892	0.327248	0.393194	0.285487	-0.206083	-0.104969	-0.00746052	0.184411	-0.286665	-0.0796218	-0.318679	0.196512	0.038055	-0.205146	-0.0182597	0.143261	-0.149136	0.0352389	0.0734787	0.251611	0.595021	0.536959	0.511412	0.533816	0.304029	0.47805	0.295021	-0.00920947	0.0840478	-0.329472	-0.317596	-0.125802	-0.159037	-0.154282	0.108245	0.295079	-0.114323	-0.0719985	0.0688467	0.245658	-0.0610674	0.172988	-0.0767207	-0.433074	-0.267108	-0.470171	-0.328764	-0.354141	-0.41315	-0.42952	-0.252984	-0.401021	-0.337467	-0.325385	-0.48298	-0.481499	-0.325875	-0.22898	M18 lightgreen|0.5338
488	ANKRD54|Q6NXT1	lightgreen	0.195483	-0.315564	-0.136798	-0.145852	0.109542	-0.103269	-0.162709	0.0783321	-0.103702	0.5341	0.13662	0.26398	0.0937	0.228588	0.252611	0.249624	0.0724947	-0.0509869	-0.0309714	0.414705	0.362686	0.296402	-0.219127	-0.190737	0.0601371	0.464264	-0.315893	-0.0176576	-0.219908	0.360236	-0.0198064	-0.193669	-0.0623254	-0.0359645	-0.251138	0.200465	0.140881	0.25094	0.421221	0.372363	0.394975	0.533055	0.391789	0.353243	0.24935	0.0454235	0.320544	-0.442997	-0.152503	-0.233556	0.0343081	-0.322073	-0.0532961	0.173207	-0.433363	-0.34045	-0.132035	0.136191	-0.221373	0.0693428	-0.289387	-0.570728	-0.492005	-0.527227	-0.446646	-0.53429	-0.358904	-0.523022	-0.353667	-0.32395	-0.311297	-0.12749	-0.255504	-0.47927	-0.0629222	-0.130398	M18 lightgreen|0.5331
10597	UBE2E2|Q96LR5	lightgreen	0.340274	-0.146674	0.0773746	-0.255626	-0.0618146	-0.174377	-0.18333	-0.181418	-0.339601	0.211463	0.0727206	0.181874	0.11864	0.030046	0.0856435	-0.0540765	-0.0157037	0.0493923	0.24519	0.29668	0.388269	0.285967	-0.127166	-0.0975194	-0.058992	0.0839844	-0.40658	-0.221197	-0.476842	-0.00509099	0.126157	-0.234791	0.0761243	0.0572248	-0.179189	-0.0492857	-0.0103708	0.10661	0.313269	0.437832	0.34852	0.53009	0.226595	0.488164	0.285469	0.107505	-0.00075231	-0.250384	-0.139397	-0.205129	0.0128022	-0.299122	-0.0968009	0.170313	-0.219434	-0.202216	0.0504152	0.31873	-0.0467228	0.179218	-0.036632	-0.275454	-0.291897	-0.269662	-0.141708	-0.129844	-0.411803	-0.521164	-0.214139	-0.202979	-0.1938	0.0826332	-0.166103	-0.153667	-0.171351	-0.319103	M18 lightgreen|0.5301
7534	PRDM8|Q9NQV8	lightgreen	0.361232	-0.0996165	0.135048	-0.153067	0.0527221	-0.0811008	-0.103628	-0.114229	-0.341446	0.165595	0.0955928	0.166052	0.298223	0.113014	0.158173	0.0535348	0.0365485	0.0679622	0.111426	0.398484	0.319523	0.262429	-0.00896008	0.104055	0.0894041	0.113672	-0.310803	-0.169259	-0.308306	0.307199	-0.0340321	-0.389493	-0.165922	-0.0977805	-0.414483	-0.142397	-0.119603	0.060265	0.434776	0.391791	0.379937	0.52488	0.150063	0.376568	0.0977476	-0.0451625	-0.0383687	-0.410761	-0.30075	-0.354999	-0.264108	-0.182242	0.00135874	0.209075	-0.163497	-0.175515	-0.0131978	0.234275	-0.2407	-0.0205995	-0.0698719	-0.417526	-0.383989	-0.246537	-0.171432	-0.217951	-0.540958	-0.524127	-0.248713	-0.358192	-0.187089	-0.0895818	-0.248648	-0.331534	-0.271204	-0.364511	M18 lightgreen|0.5249
3235	FAM167B|Q9BTA0	lightgreen	-0.0331433	-0.162283	-0.167831	-0.0059882	0.116609	-0.18234	0.0433869	0.245593	0.169216	0.336631	0.0945122	0.444832	0.293975	0.398551	0.096888	0.120747	0.0323878	-0.121205	0.00816208	0.393111	0.412269	0.257101	-0.199749	-0.186305	-0.0515227	0.248122	-0.108635	0.108182	-0.124588	0.286995	0.0734847	-0.165579	0.02193	0.0128341	-0.188396	0.177792	0.17272	0.332795	0.317457	0.212535	0.156435	0.519942	0.397338	0.276471	0.195124	-0.12056	0.157929	-0.348305	-0.226743	-0.0562868	0.0994495	-0.29394	-0.139853	-0.0333349	-0.377436	-0.313211	-0.217939	-0.0266391	-0.197646	-0.0636306	-0.120879	-0.389707	-0.314795	-0.394818	-0.355422	-0.287327	-0.182319	-0.414685	-0.264966	-0.282458	-0.248784	-0.135293	-0.201358	-0.320707	-0.00771551	-0.215654	M18 lightgreen|0.5199
6774	PANK3|Q9H999	lightgreen	0.164757	-0.0866946	-0.00789205	0.0919702	0.192918	-0.101296	0.0387632	-0.0335374	-0.147056	0.0761989	0.180408	0.210289	0.160052	0.169343	0.110666	0.135561	0.0327925	-0.11441	0.0361885	0.390227	0.313441	0.209209	-0.159278	-0.109587	-0.0185212	0.173393	-0.227025	-0.115911	-0.18546	0.322873	-0.0586202	-0.177053	-0.0211468	-0.0714018	-0.27655	0.0551958	0.0167854	0.155198	0.255547	0.284734	0.260001	0.51444	0.256475	0.300233	0.124959	-0.0866419	0.123951	-0.438497	-0.274558	-0.267539	0.00917778	-0.0470849	0.0501617	0.123172	-0.279303	-0.339083	-0.0993883	0.193297	-0.23955	0.0328387	-0.14239	-0.45305	-0.376948	-0.361615	-0.323539	-0.262845	-0.249997	-0.426326	-0.240234	-0.408678	-0.281576	-0.0573564	-0.168126	-0.368937	-0.119119	-0.212769	M18 lightgreen|0.5144
1156	C12orf10|Q9HB07	lightgreen	-0.0554289	-0.0948373	-0.172196	0.130319	0.231786	-0.0331041	-0.0387605	0.0561925	-0.00704477	0.186355	-0.120465	0.150362	0.180433	0.090066	0.0738042	0.106106	0.0173022	-0.1881	-0.0236602	0.438278	0.382946	0.225243	-0.128175	-0.0932225	-0.0376682	0.211702	-0.133632	0.0120551	0.0566518	0.399339	0.0200332	-0.0860414	-0.0475825	0.0354482	-0.202606	0.19905	0.0938818	0.173584	0.259905	0.167491	0.118316	0.513568	0.354464	0.204924	0.10235	-0.132174	0.168579	-0.375958	-0.226705	-0.200432	0.118976	-0.0806203	-0.018335	-0.0497977	-0.337484	-0.410941	-0.330654	0.0729126	-0.323949	-0.125602	-0.186802	-0.399219	-0.352931	-0.340885	-0.350607	-0.294548	-0.155332	-0.372967	-0.224664	-0.247828	-0.218466	-0.101453	-0.0540839	-0.242343	0.214352	0.0218971	M18 lightgreen|0.5136
3557	FTL|P02792	lightgreen	0.184711	-0.172049	-0.150625	-0.13387	0.0140169	-0.1841	-0.107153	0.0565917	-0.117558	0.348633	0.0741444	0.339789	0.0835049	0.179293	0.305305	0.258775	0.0777855	-0.055362	-0.167925	0.37913	0.364884	0.236562	-0.258208	-0.284785	-0.0089869	0.489876	-0.0720995	0.256616	-0.207846	0.292431	-0.110617	-0.205135	0.00476135	-0.0654728	-0.268864	0.338491	0.20367	0.229904	0.311318	0.30483	0.316768	0.51087	0.420843	0.301299	0.196058	-0.0131287	0.204698	-0.418584	-0.25421	-0.177314	0.0632755	-0.388423	-0.175213	0.071991	-0.586733	-0.436752	-0.25131	-0.112904	-0.351357	-0.0969241	-0.235314	-0.579932	-0.413536	-0.574655	-0.467415	-0.374633	-0.136968	-0.526979	-0.540297	-0.315115	-0.298858	-0.0463368	-0.240848	-0.43006	0.00466762	-0.255181	M18 lightgreen|0.5109
8427	RPS27A|P62979	lightgreen	0.0325303	-0.307635	-0.244465	-0.206627	-0.0868431	-0.15008	-0.156003	0.0444736	-0.0610756	0.0813891	-0.0390669	0.183542	0.117986	0.0330972	0.0732325	-0.0760781	-0.195126	-0.221092	-0.0742566	0.256117	0.326687	0.102963	-0.101492	-0.134502	0.0456683	0.337385	-0.165657	0.0965561	-0.123657	0.29595	-0.00376974	-0.0850078	-0.172292	0.0191976	-0.198285	0.073301	0.070389	0.116259	0.485039	0.439712	0.453494	0.510675	0.333558	0.286102	0.192089	-0.0893692	0.12908	-0.409662	-0.301489	-0.302281	-0.128914	-0.0783471	0.125396	0.249927	-0.274826	-0.181539	-0.113291	0.0494874	-0.28206	-0.0420855	-0.224319	-0.522274	-0.381882	-0.470713	-0.5255	-0.472747	-0.235267	-0.351608	-0.438443	-0.33126	-0.239794	-0.199719	-0.406979	-0.492949	-0.149054	-0.365014	M18 lightgreen|0.5107
2430	DCUN1D4|Q92564	lightgreen	0.0449586	-0.0193617	-0.0618939	-0.0750484	0.0761634	-0.0807424	0.0071646	0.139278	-0.110674	0.206574	0.153846	0.20967	0.336376	0.252501	0.178243	0.053374	-0.0169488	-0.0216328	0.152169	0.457584	0.367182	0.282117	0.0452298	0.0307774	0.0435306	0.112699	-0.183078	-0.0643815	-0.0784353	0.38287	0.11754	-0.101132	-0.207766	-0.0574497	-0.307638	-0.112896	-0.106158	0.0687844	0.19605	0.189992	0.134113	0.506183	0.210392	0.277117	0.0532858	-0.182051	0.0144799	-0.446593	-0.340659	-0.358341	-0.0764008	-0.174637	-0.0800112	-0.0207179	-0.303784	-0.329365	-0.225383	0.161972	-0.313706	-0.13522	-0.143201	-0.376449	-0.371297	-0.227041	-0.270383	-0.19668	-0.328852	-0.293111	-0.161073	-0.287697	-0.076841	-0.00905074	-0.0894386	-0.258669	-0.0497178	-0.156463	M18 lightgreen|0.5062
3556	FTH1|P02794	lightgreen	0.165847	-0.184164	-0.151422	-0.151023	0.0637803	-0.169159	-0.0739727	-0.0783374	-0.139402	0.296393	0.0616515	0.36087	0.110399	0.102724	0.19268	0.162778	0.0214962	-0.123929	-0.0975653	0.288747	0.388588	0.206598	-0.338631	-0.333141	-0.116111	0.396919	-0.100928	0.229361	-0.294161	0.14299	-0.0562278	-0.188844	0.141413	0.0156857	-0.157258	0.414973	0.316759	0.292977	0.275361	0.336526	0.309112	0.49841	0.462146	0.363026	0.28629	0.0587099	0.188016	-0.28904	-0.147927	-0.0704447	0.191217	-0.374525	-0.178442	0.0628419	-0.550629	-0.342848	-0.185783	-0.0504071	-0.203844	-0.00749758	-0.103255	-0.43882	-0.269169	-0.52238	-0.378301	-0.264649	-0.0322577	-0.530153	-0.481861	-0.251563	-0.333118	0.0485435	-0.191562	-0.285255	0.0602842	-0.263553	M18 lightgreen|0.4984
10457	TSR1|Q2NL82	lightgreen	-0.134276	-0.273291	-0.23556	0.152341	0.265932	-0.109619	-0.0928869	0.199834	0.20476	-0.0958307	-0.0665865	0.168824	0.034274	0.0508647	0.0745225	-0.168355	0.0753495	-0.0587944	0.518817	0.311085	0.483686	0.357397	-0.249894	-0.0465342	-0.0948864	-0.117146	-0.160917	-0.121878	-0.278473	-0.0520078	0.150894	-0.108703	0.27993	0.320532	0.117159	0.0293777	0.236245	0.436791	0.442271	0.419628	0.2285	0.497496	0.351549	0.469886	0.440911	-0.0521149	0.0598865	-0.131429	-0.247826	0.13037	0.0577297	0.0617668	0.0749997	0.0734905	0.109102	-0.0328943	0.111607	0.235418	0.24061	0.365878	0.181977	-0.177582	-0.0636508	-0.266939	-0.182362	-0.142178	-0.198822	-0.158178	-0.116142	-0.4021	-0.353683	-0.293694	-0.33893	-0.298073	-0.286362	-0.108676	M18 lightgreen|0.4975
8259	RNASEH2C|Q8TDP1	lightgreen	0.0283926	-0.0546973	-0.0549907	-0.0290926	0.0746691	0.0290973	0.0882459	0.175411	-0.0878507	0.295244	0.0787945	0.136041	0.109703	0.256228	0.190037	0.150109	0.0830554	-0.00217525	0.0526695	0.448943	0.410445	0.3226	-0.0120357	0.103013	0.0929156	0.259547	-0.161101	-0.0190834	-0.121434	0.393417	0.192025	-0.0106818	0.00535734	0.152917	-0.111297	-0.0641985	0.0371783	0.242177	0.366849	0.2711	0.217286	0.497081	0.367115	0.368759	0.225076	-0.287945	0.0194292	-0.542575	-0.373041	-0.381771	-0.222685	-0.195443	-0.156458	-0.0657827	-0.413281	-0.360443	-0.295963	0.190308	-0.266454	0.00830446	-0.176699	-0.514849	-0.456827	-0.315431	-0.357656	-0.313099	-0.36569	-0.31118	-0.161326	-0.342941	-0.156166	-0.216136	-0.179228	-0.406714	-0.170782	-0.2494	M18 lightgreen|0.4971
10629	UBL5|Q9BZL1	lightgreen	0.0753924	-0.278917	-0.110364	-0.0219881	0.186254	-0.0664901	0.0513035	0.0825092	-0.0379305	0.208375	0.0736111	0.267197	0.13924	0.152176	-0.0846154	-0.120295	-0.0791216	-0.162615	0.0759636	0.193722	0.425514	0.177166	-0.257863	-0.0505874	0.0275211	0.221726	-0.427313	-0.227703	-0.340781	0.0331202	0.160886	-0.00436073	0.176743	0.308397	0.0716048	0.112675	0.255079	0.369914	0.559216	0.515241	0.415502	0.497058	0.467213	0.505937	0.452406	-0.0462524	0.0171422	-0.222379	-0.285548	-0.0323367	-0.00659899	-0.0934194	0.124237	0.20458	-0.107531	0.0832847	0.0946371	0.289976	0.0632601	0.259349	0.102497	-0.256047	-0.0700765	-0.362653	-0.202966	-0.232353	-0.322226	-0.405951	-0.316503	-0.442221	-0.393487	-0.341075	-0.439048	-0.364329	-0.17876	-0.338535	M18 lightgreen|0.4971
7114	PID1|Q7Z2X4	lightgreen	0.0249407	-0.38939	-0.29846	0.00626118	0.388465	-0.0302848	-0.219149	-0.106249	-0.152509	0.139536	0.0127675	0.358487	0.15959	0.0704203	4.99952e-05	-0.138799	-0.0379519	-0.191951	0.149159	0.160726	0.462724	0.218879	-0.457061	-0.247608	-0.0988863	0.185014	-0.164963	0.162362	-0.435512	-0.106525	0.0272702	-0.175046	0.257094	0.196053	0.01623	0.42969	0.413143	0.355155	0.375674	0.496159	0.38402	0.489417	0.468667	0.448286	0.418487	0.0658506	0.0975205	-0.151583	-0.13066	0.132919	0.285821	-0.146996	0.0477705	0.207763	-0.185357	-0.0657924	0.0918629	0.231933	0.0567449	0.191522	0.0996044	-0.280963	-0.0516326	-0.484964	-0.258904	-0.303186	-0.00936725	-0.431777	-0.370573	-0.315455	-0.504134	-0.186998	-0.354418	-0.279591	-0.00213786	-0.257754	M18 lightgreen|0.4894
10637	UBQLN2|Q9UHD9	lightgreen	0.300166	0.0980824	0.243592	0.106725	0.0723793	-0.259599	0.0474009	0.0528564	0.0806682	-0.0270304	0.0268742	0.353958	0.23256	0.127079	0.022406	0.266036	0.0454406	-0.19986	-0.105155	0.493164	0.230266	0.167564	-0.105636	-0.038319	-0.0292989	0.165655	-0.0974491	-0.147382	0.060995	0.431948	-0.0822636	-0.137801	-0.0902255	-0.0392873	-0.294385	0.0111357	0.0258557	0.130302	0.358925	0.21875	0.252706	0.487492	0.246588	0.217364	0.0842528	-0.0378687	0.250759	-0.406309	-0.225994	-0.287058	-0.0983924	0.0184757	0.0922929	0.0478872	-0.310244	-0.230286	-0.219554	0.030591	-0.276656	-0.0304364	-0.220582	-0.393759	-0.31981	-0.270027	-0.315676	-0.112145	-0.255744	-0.401286	-0.401344	-0.365063	-0.226585	-0.194162	-0.0998327	-0.320544	-0.0444004	-0.239698	M18 lightgreen|0.4875
10750	USP28|Q96RU2	lightgreen	0.178659	-0.102309	0.0432882	-0.245944	-0.119065	-0.151052	-0.0839825	0.166959	-0.129167	0.235604	0.167031	0.128381	0.269703	0.331344	0.219263	0.107897	-0.00978886	0.0494522	0.0135491	0.393802	0.323152	0.280127	0.149416	0.0593129	0.270793	0.441542	-0.27834	-0.141291	-0.107281	0.372101	0.148805	-0.00315792	-0.152195	0.048747	-0.184813	-0.239881	-0.0778148	0.114115	0.480472	0.305414	0.300462	0.485692	0.238876	0.313805	0.149088	-0.118742	0.0784388	-0.443222	-0.264239	-0.387107	-0.266186	-0.287672	-0.0966226	0.0518189	-0.316353	-0.190102	-0.143473	0.245339	-0.212562	0.0294305	-0.193294	-0.415352	-0.374392	-0.251913	-0.313464	-0.319277	-0.51675	-0.286115	-0.309128	-0.263373	0.00211061	-0.125401	-0.262575	-0.392133	-0.202806	-0.385114	M18 lightgreen|0.4857
8528	RXRA|P19793	lightgreen	-0.0204522	-0.255607	-0.207338	0.107691	0.304035	-0.0776452	-0.0250198	0.0807553	0.0556969	0.0411301	-0.0248461	0.296302	0.168746	0.189758	0.207497	0.0316239	0.123003	-0.0188322	0.208794	0.292643	0.426213	0.296414	-0.306517	-0.0499866	0.0979151	0.313727	-0.0848379	0.130903	-0.405548	0.00377977	-0.0261091	-0.272095	0.157653	0.16382	-0.0789582	0.227006	0.288573	0.340067	0.390039	0.432704	0.32775	0.481892	0.384498	0.396952	0.342107	-0.0429638	0.0679128	-0.195818	-0.365545	0.102974	0.0183858	-0.139442	-0.0384669	0.113743	-0.230622	-0.0263201	0.054577	0.0659019	0.0328239	0.114925	0.150872	-0.306422	-0.0934951	-0.425326	-0.25586	-0.219663	-0.178739	-0.383332	-0.425394	-0.395929	-0.433691	-0.347302	-0.40525	-0.367755	-0.171347	-0.367445	M18 lightgreen|0.4819
8042	RBM18|Q96H35	lightgreen	0.137064	-0.0806217	0.00849592	0.0977324	0.200594	0.0931907	0.124652	0.0258331	-0.176568	0.0477098	-0.0250591	0.0970268	0.21015	0.0416491	0.0505294	0.0393168	-0.0167661	-0.203472	0.0189136	0.295758	0.263899	0.127881	-0.217641	0.042736	-0.181594	-0.0999687	-0.173165	-0.12364	-0.179326	0.293201	-0.0664234	-0.177204	0.0277579	0.0211833	-0.160779	0.0849089	0.117945	0.276774	0.389225	0.364336	0.338801	0.47985	0.276921	0.349767	0.147787	-0.128268	0.0260975	-0.394	-0.266166	-0.198364	-0.0289865	0.0745865	0.12797	0.152584	-0.107697	-0.240123	-0.0680031	0.206548	-0.113879	0.0779371	-0.12935	-0.401987	-0.340567	-0.29851	-0.277856	-0.226199	-0.232241	-0.331903	-0.158974	-0.382007	-0.316734	-0.175331	-0.188616	-0.325783	-0.0803022	-0.186175	M18 lightgreen|0.4798
8293	RNF187|Q5TA31	lightgreen	0.298576	-0.0175794	0.135846	-0.218832	-0.203624	-0.256524	-0.252164	0.0325793	-0.0643423	0.203264	0.106942	0.152525	0.0278182	0.122432	0.210116	0.178311	-0.0453641	-0.0559228	0.0258977	0.376752	0.204909	0.158504	-0.0531205	-0.119971	-0.0603424	0.147193	-0.117157	-0.0946985	-0.0542137	0.29136	-0.00930317	-0.103267	-0.134946	-0.0998641	-0.270085	-0.0719536	-0.0680336	0.04533	0.315086	0.250399	0.292681	0.460318	0.181369	0.204313	0.0651067	-0.00877273	0.204131	-0.378031	-0.20798	-0.352625	-0.195467	-0.167701	0.012212	0.127513	-0.285635	-0.26967	-0.158597	0.0962039	-0.270682	0.0290635	-0.31782	-0.440528	-0.440619	-0.304946	-0.305191	-0.256218	-0.298032	-0.281982	-0.225901	-0.183501	-0.0483252	-0.109127	-0.143035	-0.335098	-0.238323	-0.201979	M18 lightgreen|0.4603
9132	SLC7A6OS|Q96CW6	lightgreen	0.00131072	-0.00553363	-0.0275197	0.0090727	0.0890914	0.0621919	-0.0693961	-0.0142938	-0.0893951	0.0417167	-0.141669	0.0971409	-0.0216449	0.0123049	0.158292	0.215344	0.0367438	-0.103169	-0.0449955	0.426934	0.328955	0.230328	-0.0593581	-0.0194719	0.0646381	0.256152	-0.0272581	0.0987835	0.045653	0.373661	0.0158698	0.0619211	0.0539505	0.0696138	-0.147309	0.142606	0.140565	0.159159	0.286635	0.214105	0.153842	0.454697	0.400793	0.251402	0.175752	-0.278828	0.0790718	-0.508961	-0.318208	-0.328714	-0.12178	-0.0717972	-0.0599964	-0.0917167	-0.414822	-0.393086	-0.359365	-0.0229438	-0.351553	-0.0533768	-0.210137	-0.503171	-0.431416	-0.354128	-0.363425	-0.293169	-0.146698	-0.223005	-0.248664	-0.276806	-0.120609	-0.195589	-0.143871	-0.383456	-0.0454023	-0.110102	M18 lightgreen|0.4547
10683	ULK3|Q6PHR2	lightgreen	0.228998	0.108349	0.266949	0.129292	0.232372	-0.0405165	0.0342357	-0.0409012	-0.0533918	0.0244904	-0.0258469	0.180421	0.145898	0.0970954	0.028549	0.104619	0.063415	-0.132671	0.13181	0.391661	0.321033	0.248026	-0.172718	0.0221396	-0.0242748	0.0898383	-0.128086	-0.176572	-0.141966	0.156731	0.0343309	-0.0856302	0.274689	0.1481	-0.063972	0.0723138	0.235453	0.307381	0.32899	0.26428	0.178204	0.45314	0.362524	0.376647	0.276531	-0.132529	0.0462876	-0.339906	-0.289461	-0.0827171	-0.0263173	-0.0411706	-0.0203727	-0.0487088	-0.212885	-0.172105	-0.130555	0.151474	-0.0204048	0.157227	0.0323975	-0.210554	-0.163606	-0.21603	-0.112489	0.0538035	-0.216346	-0.323959	-0.221313	-0.384544	-0.277003	-0.203873	-0.0892936	-0.168147	-0.012249	-0.175773	M18 lightgreen|0.4531
9489	SSSCA1|O60232	lightgreen	0.300709	-0.0515318	0.168159	0.121249	0.187142	-0.0284444	-0.0298272	-0.154469	0.137929	-0.14915	-0.180063	0.183015	0.0359604	-0.12529	-0.255275	-0.0844621	-0.199478	-0.493846	-0.074959	0.199303	0.195199	-0.00851473	-0.41501	-0.194231	-0.335593	-0.125221	-0.0872427	-0.10164	-0.0806913	0.164157	-0.150378	-0.0982616	0.192203	0.0984594	-0.0444496	0.294819	0.348852	0.440936	0.450388	0.382941	0.379197	0.451107	0.38479	0.347292	0.295852	0.1346	0.351646	-0.191147	-0.0920281	0.0745021	0.157839	0.229457	0.277359	0.205393	-0.0602621	-0.127301	0.00433437	-0.00258648	0.114959	0.324515	-0.109009	-0.242499	-0.133841	-0.374755	-0.273193	-0.123973	-0.0488754	-0.325482	-0.270418	-0.368613	-0.409012	-0.205871	-0.0868758	-0.205057	0.0243072	-0.0367882	M18 lightgreen|0.4511
10339	TRIM11|Q96F44	lightgreen	0.161327	-0.139161	-0.0748842	-0.0652981	0.0675295	-0.200966	-0.244366	0.0514491	0.0191757	0.0878075	-0.0140579	0.148583	0.105571	0.0898932	0.178564	0.180111	0.0900406	-0.0618996	0.0559944	0.43054	0.265704	0.269573	-0.158446	-0.183569	-0.0652952	0.179823	-0.0931611	0.0274853	-0.0614748	0.296481	-0.120522	-0.172111	-0.165857	-0.174847	-0.332927	0.0799488	-0.0103028	0.078082	0.314237	0.242457	0.260912	0.444677	0.212248	0.166329	0.0566551	0.0434602	0.283299	-0.328386	-0.197758	-0.189499	0.0451936	-0.135648	0.0277709	0.117467	-0.280748	-0.335509	-0.166007	0.0148334	-0.263592	-0.0292461	-0.282576	-0.446587	-0.39807	-0.424275	-0.384468	-0.352815	-0.273204	-0.287918	-0.320433	-0.167753	-0.139	-0.0800184	-0.115242	-0.300512	0.0221521	0.0196081	M18 lightgreen|0.4447
1822	CHURC1|Q8WUH1	lightgreen	0.0126036	-0.163224	-0.143614	-0.151147	0.024697	0.101716	0.0142214	0.251646	-0.133601	0.180234	0.124462	0.154714	0.207465	0.319148	0.27184	0.144209	0.0318987	0.0875107	-0.075397	0.321176	0.339796	0.228951	0.0750816	0.191124	0.247279	0.362026	-0.133004	0.0722922	-0.0760032	0.418492	0.120475	0.0345222	-0.0638885	0.118547	-0.0857516	-0.112349	0.0347678	0.265909	0.445932	0.289667	0.257362	0.438246	0.362297	0.329287	0.20371	-0.362174	-0.0905779	-0.555105	-0.381918	-0.405791	-0.288704	-0.193861	-0.0673619	0.0333572	-0.312015	-0.316337	-0.227714	0.0798525	-0.320954	-0.0549683	-0.145648	-0.543738	-0.457884	-0.266015	-0.303516	-0.387468	-0.414413	-0.227425	-0.346687	-0.398532	-0.125557	-0.228791	-0.407371	-0.583477	-0.242584	-0.401883	M18 lightgreen|0.4382
465	ANKRD10|Q9NXR5	lightgreen	0.0463571	-0.250272	-0.19096	-0.168991	-0.0562067	-0.0427042	0.00459189	0.187598	-0.1164	0.348339	0.192166	0.173918	0.207461	0.303885	0.232613	0.089692	0.0441791	0.112367	0.108026	0.260338	0.317697	0.251593	-0.00238162	0.00200283	0.155491	0.31162	-0.365106	-0.127388	-0.319078	0.196336	0.12415	-0.0831849	-0.0801275	0.00611855	-0.129527	-0.0996499	0.0393686	0.232027	0.378749	0.374079	0.337312	0.434368	0.273753	0.36025	0.228858	-0.127446	0.00687781	-0.36436	-0.251244	-0.247139	-0.140524	-0.329024	-0.119531	0.104731	-0.282144	-0.196103	-0.0554781	0.250994	-0.10498	0.0602559	-0.107196	-0.40681	-0.373919	-0.326135	-0.264656	-0.362862	-0.438751	-0.326303	-0.143847	-0.216435	-0.0588989	-0.0745727	-0.340642	-0.38768	-0.178136	-0.326923	M18 lightgreen|0.4344
4884	KIAA1143|Q96AT1	lightgreen	0.0532406	-0.169819	-0.103841	0.0926566	0.0610588	-0.218623	-0.122617	0.130895	-0.023212	0.136129	0.0908514	0.22188	0.0314082	0.129569	0.298871	0.320846	0.272176	0.0419046	0.156007	0.444737	0.321336	0.334358	-0.189595	-0.16604	-0.0672186	0.144561	-0.0101862	0.0860195	-0.142678	0.141014	-0.0125672	-0.115166	0.104076	0.0441418	-0.0940211	0.148832	0.196649	0.193497	0.353332	0.276321	0.248523	0.425692	0.327363	0.281988	0.22489	-0.0564888	0.162514	-0.276078	-0.149806	-0.111129	-0.0510291	-0.189156	-0.177982	-0.0119799	-0.325799	-0.113227	-0.114911	0.0714903	-0.120768	0.0816793	-0.0946966	-0.36682	-0.23426	-0.37022	-0.269849	-0.277303	-0.145122	-0.240233	-0.298106	-0.192409	-0.227669	-0.246939	-0.27198	-0.362497	-0.223541	-0.182211	M18 lightgreen|0.4257
10490	TTC5|Q8N0Z6	lightgreen	0.122903	0.110004	0.176082	0.111342	0.213497	0.106032	0.139508	-0.141021	-0.164342	-0.113336	-0.0581414	0.0850061	0.204348	0.0402654	-0.139401	-0.0732695	-0.0221659	-0.121534	0.125028	0.322816	0.308502	0.176154	-0.0885925	0.109066	-0.053142	-0.0554519	0.0795818	0.029881	-0.0061469	0.238344	-0.0125093	-0.152676	0.184784	0.175765	-0.0683005	0.0270241	0.0954984	0.167557	0.246563	0.191946	0.123255	0.421762	0.23702	0.279622	0.124676	-0.174127	-0.0598826	-0.26588	-0.357408	-0.189303	-0.0782663	0.11463	0.062567	-0.0210803	-0.0371048	-0.120051	-0.161067	0.010205	-0.0861897	0.0169224	0.0832844	-0.164286	-0.105745	-0.0650565	-0.0314615	0.0474661	-0.114907	-0.192335	-0.21476	-0.420532	-0.316577	-0.249568	-0.130533	-0.18172	-0.0745514	-0.105023	M18 lightgreen|0.4218
9341	SOX9|P48436	lightgreen	0.160745	-0.109912	0.00339458	-0.0646537	-0.201607	-0.246413	-0.0792107	0.226982	-0.0732402	0.195494	0.0240257	0.230817	0.158481	0.298871	0.321586	0.239837	0.199378	0.225906	0.0357219	0.430595	0.358012	0.382556	0.116848	0.0493744	0.299205	0.385964	0.0549556	0.202511	-0.0884666	0.352911	0.0723278	-0.122488	-0.144965	0.0467276	-0.241217	-0.206874	-0.149877	0.0573276	0.452234	0.290654	0.269986	0.416699	0.183873	0.318236	0.12549	-0.184441	-0.0384304	-0.396026	-0.378827	-0.317856	-0.390985	-0.317412	-0.0974617	0.0836565	-0.256861	-0.0729205	-0.116488	0.0134718	-0.299163	-0.091535	-0.114185	-0.465308	-0.349189	-0.28021	-0.314313	-0.301381	-0.39821	-0.191932	-0.431649	-0.334002	-0.0860283	-0.25464	-0.426223	-0.551084	-0.455657	-0.346806	M18 lightgreen|0.4167
1992	COG6|Q9Y2V7	lightgreen	-0.0556362	-0.202936	-0.114852	-0.0129687	0.0865554	-0.280387	-0.128559	0.0593891	0.0696205	-0.095662	-0.0766108	0.0578439	-0.0328724	0.0892645	-0.000502396	0.00757922	0.0356209	-0.202575	0.220015	0.264239	0.36346	0.246629	-0.196842	-0.199687	-0.0111822	0.10719	-0.315158	-0.286667	-0.0971542	0.028066	0.263048	0.218965	0.164909	0.38111	0.219168	0.047296	0.263915	0.302193	0.476352	0.346793	0.244511	0.414514	0.410936	0.422239	0.453699	0.0206631	0.244536	-0.159338	-0.0986292	-0.0469616	0.0753488	-0.022471	-0.0107988	-0.00126575	-0.16157	0.0227798	-0.0463299	0.336377	0.178215	0.402506	-0.00401652	-0.148481	-0.0411586	-0.305466	-0.254645	-0.213011	-0.171505	-0.133846	-0.170009	-0.310343	-0.245676	-0.257076	-0.201515	-0.234078	-0.143069	-0.00612175	M18 lightgreen|0.4145
1246	C6orf106|Q9H6K1	lightgreen	0.124566	-0.336884	-0.144902	-0.211319	0.0122366	-0.137442	-0.140241	-0.0778402	-0.0612055	0.0977424	-0.13782	0.110723	-0.0989629	-0.0705474	-0.0557134	-0.0531082	-0.130774	-0.283417	-0.0923332	0.156791	0.30772	0.0961746	-0.295018	-0.205666	-0.150378	0.106579	-0.349789	-0.125892	-0.238607	0.0719337	0.104663	0.0775402	-0.0094424	0.1748	0.0379178	0.206567	0.194424	0.274341	0.425754	0.377754	0.322998	0.412221	0.404415	0.414267	0.378113	0.150648	0.289593	-0.180706	0.0562316	-0.0772898	0.15565	-0.136069	0.0765434	0.152549	-0.259026	-0.228989	-0.0263284	0.208988	-0.0223945	0.292858	-0.209544	-0.364222	-0.301937	-0.45995	-0.37172	-0.420392	-0.22661	-0.342255	-0.246496	-0.16756	-0.228802	-0.0304303	-0.118988	-0.253155	0.0053699	0.0352563	M18 lightgreen|0.4122
7349	POLE3|Q9NRF9	lightgreen	0.00591939	-0.343368	-0.185382	0.100437	0.0772535	-0.210187	-0.167417	0.165618	0.15752	0.0720706	0.0789528	0.241624	0.0818624	0.094072	0.0855401	-0.0791271	-0.115979	-0.221041	0.160883	0.15106	0.223663	0.0371984	-0.270085	-0.259468	-0.249684	-0.107907	-0.257579	-0.153751	-0.123805	0.111731	-0.0315783	-0.12364	0.0248461	-0.0178475	0.000640983	0.135446	0.200875	0.347683	0.372366	0.33182	0.290979	0.392293	0.239918	0.249196	0.238382	0.137459	0.293257	-0.053849	-0.0591405	0.0643139	0.265285	0.0831925	0.185166	0.193164	0.0401231	-0.0116272	0.102308	0.153171	0.145082	0.229961	-0.0801188	-0.192589	-0.122086	-0.322357	-0.286406	-0.345019	-0.0502636	-0.226807	-0.0399698	-0.203144	-0.244002	-0.186384	-0.223339	-0.252068	-0.00113528	-0.0670235	M18 lightgreen|0.3923
4005	GSTO1|P78417	lightgreen	0.0758858	0.0547844	0.0126214	0.321	0.335122	-0.126572	0.115836	-0.0295536	0.0413061	0.151656	-0.0467286	0.240037	0.317062	0.143645	0.0765912	0.122708	0.149722	-0.071934	0.137142	0.401249	0.288506	0.245897	-0.197347	-0.143644	-0.0663037	0.0570955	-0.113444	-0.0405876	-0.144286	0.163076	-0.113686	-0.252008	-0.00188944	-0.0975756	-0.264809	0.169688	0.0961807	0.265115	0.126081	0.149464	0.0934561	0.392191	0.193817	0.170913	0.0777582	-0.0113756	0.109908	-0.241266	-0.173285	0.0440346	0.22635	-0.0829346	-0.0506387	-0.00881071	-0.156005	-0.236533	-0.0907146	0.102271	-0.106654	-0.0521067	-0.0297704	-0.207367	-0.154743	-0.252025	-0.117353	0.00146459	-0.176811	-0.414047	-0.176506	-0.291934	-0.245621	-0.0998324	-0.0333635	-0.13177	0.166828	-0.0431156	M18 lightgreen|0.3922
719	ARNT|P27540	lightgreen	-0.140033	-0.280658	-0.237411	0.0483095	0.0177824	-0.0221117	0.161232	0.208692	0.0940923	0.177671	0.00295793	0.0867633	0.14048	0.230729	0.0175537	0.000396786	0.0303738	-0.0678964	0.095396	0.2036	0.307688	0.180536	-0.114152	0.0524057	0.144332	0.221223	-0.190026	-0.0427975	-0.139526	0.105273	0.0795458	0.0250029	0.0379142	0.27181	0.120723	0.0440845	0.217817	0.359481	0.477613	0.334141	0.279372	0.37909	0.357283	0.303351	0.328114	-0.178398	0.0505453	-0.212284	-0.294077	-0.00294109	-0.125742	-0.0345953	0.0222861	0.0906606	-0.0743964	0.149415	0.0533146	0.0883202	0.0451318	0.149487	0.0398767	-0.243648	-0.0874132	-0.284314	-0.18976	-0.282657	-0.22313	-0.12977	-0.186204	-0.346049	-0.258372	-0.499065	-0.504051	-0.441138	-0.202361	-0.313124	M18 lightgreen|0.3791
9964	TIA1|P31483	lightgreen	0.154355	-0.14608	0.0128062	0.138792	0.127713	-0.335393	-0.152672	0.0531254	0.0278619	-0.213782	0.0377233	0.127199	0.0598921	-0.00348374	0.104133	-0.0362369	0.155352	0.0468171	0.422492	0.247869	0.316793	0.294375	-0.132829	-0.0379796	-0.0754513	-0.156044	-0.242383	-0.264944	-0.305558	-0.172678	0.104972	-0.150414	0.142882	0.182482	0.00381011	-0.164586	0.0352047	0.157104	0.405997	0.410254	0.281619	0.376866	0.113721	0.367852	0.305556	0.144972	0.0416832	0.0374428	-0.089596	0.0898488	-0.0241159	-0.0241071	0.0718445	0.144368	0.159941	0.250476	0.266706	0.347499	0.255546	0.353565	0.222343	0.0335142	0.125753	-0.0877728	-0.00157362	0.0275171	-0.28381	-0.195125	-0.0889816	-0.229846	-0.160911	-0.183051	-0.259692	-0.113311	-0.316476	-0.265282	M18 lightgreen|0.3769
1240	C5orf22|Q49AR2	lightgreen	0.186057	-0.157655	-0.024341	0.18323	0.224029	-0.217497	-0.0906991	0.00937271	0.0698841	0.00166492	0.0652841	0.243226	0.0796307	0.0301995	-0.0150098	0.084593	0.112818	-0.185882	0.239917	0.293115	0.226175	0.196794	-0.307193	-0.286383	-0.232697	-0.0671969	-0.0798492	-0.0667042	-0.14598	0.0679093	-0.131302	-0.244686	0.156798	-0.0327589	-0.129038	0.230664	0.226048	0.227131	0.190749	0.262897	0.209065	0.366453	0.24813	0.229406	0.177322	0.17807	0.314457	-0.121773	-0.0501388	0.0300902	0.208187	0.0315718	0.0656276	0.0699639	-0.116081	-0.146069	-0.0356565	0.0405443	0.0325158	0.215839	-0.0745996	-0.215024	-0.127577	-0.327192	-0.236046	-0.161388	-0.0290402	-0.289336	-0.202166	-0.283897	-0.385115	-0.0691882	-0.111908	-0.18739	-0.0923036	-0.0274525	M18 lightgreen|0.3665
2397	DCAF4|Q8WV16	lightgreen	0.128328	-0.281847	-0.186121	-0.04383	0.076669	-0.176596	-0.157501	0.00334253	-0.0289826	0.0130534	0.115564	0.13303	0.0770501	0.0161665	-0.00573551	-0.0270922	0.0154703	-0.0765802	0.114475	0.210496	0.291137	0.207246	-0.267593	-0.296297	-0.127427	0.08436	-0.15484	0.0369348	-0.218552	0.00502359	0.0925289	-0.017483	0.045261	0.164625	0.0388335	0.134062	0.17693	0.285362	0.286243	0.276807	0.237984	0.36474	0.261958	0.278153	0.320426	0.207574	0.320519	-0.0314098	0.0940295	0.0744032	0.286031	-0.148502	-0.0168202	0.116625	-0.180418	-0.15751	0.0516671	0.191376	0.0804965	0.248408	-0.0891738	-0.161696	-0.123012	-0.298298	-0.180979	-0.24354	-0.104486	-0.201833	-0.248704	-0.056976	-0.193437	-0.0750752	-0.143531	-0.122698	0.105445	-0.146159	M18 lightgreen|0.3647
3117	ETS2|P15036	lightgreen	0.0407923	-0.177488	-0.15054	-0.0683615	-0.0068064	-0.168941	0.036332	0.0985042	0.000899117	0.254405	-0.0385045	0.285661	0.204158	0.12124	0.0772515	0.118028	-0.000913868	-0.112843	-0.054158	0.226759	0.269749	0.147182	-0.219778	-0.211882	-0.00812546	0.284952	-0.185976	-0.00195062	-0.215373	0.110299	0.0402866	-0.0744848	0.0277034	0.0616647	-0.0583607	0.228617	0.182987	0.303933	0.219386	0.235547	0.21427	0.358588	0.330275	0.253927	0.227517	0.00387354	0.14084	-0.205079	-0.147833	-0.00137441	0.123207	-0.246931	-0.0804465	0.0718298	-0.321042	-0.19762	-0.053772	0.0472451	-0.0931233	0.0623723	-0.113087	-0.292404	-0.186294	-0.362951	-0.295067	-0.230686	-0.12024	-0.392906	-0.24197	-0.269374	-0.274995	-0.0749488	-0.176036	-0.241164	-0.0385496	-0.189347	M18 lightgreen|0.3586
1378	CARNMT1|Q8N4J0	lightgreen	0.135782	-0.138533	-0.0530725	0.0649239	0.116958	-0.274538	-0.0895244	0.174037	0.140232	-0.0100087	-0.0713056	0.0930991	-0.0032676	0.0349601	0.1392	0.15309	0.174367	-0.0108086	0.260372	0.288798	0.274302	0.280368	-0.20594	-0.0674852	-0.0950356	-0.0773523	-0.165777	-0.116584	-0.28459	0.0303212	0.0611054	-0.165067	0.0773746	0.123873	-0.0256801	-0.0594397	0.0570956	0.290737	0.403041	0.346618	0.269827	0.35699	0.176355	0.374865	0.320613	0.162265	0.257041	-0.0806882	-0.0191751	0.0767291	0.029944	-0.0811871	0.0762986	0.140909	-0.0209791	0.0286517	0.165088	0.242617	0.160884	0.354296	-0.0121978	-0.162216	-0.15035	-0.243269	-0.197297	-0.120341	-0.282371	-0.189441	-0.0540013	-0.217159	-0.206353	-0.0534696	-0.142571	-0.202225	-0.257209	-0.0306498	M18 lightgreen|0.357
7798	PUS10|Q3MIT2	lightgreen	0.0144367	-0.097385	-0.0669802	-0.0384375	-0.0108518	-0.124115	-0.19364	0.024769	-0.0380412	0.0571577	-0.022911	0.201825	0.150751	0.0760893	0.0708602	-0.02999	-0.0118884	0.0110192	0.109016	0.207255	0.305851	0.185546	0.00543034	-0.0359142	0.0407242	0.0656327	-0.0717229	0.0557284	-0.109457	0.209066	0.100263	-0.085732	-0.00927275	0.0864377	-0.115131	-0.00389022	0.0125868	0.138148	0.304693	0.208199	0.138619	0.356668	0.242	0.295618	0.131429	-0.0542378	-0.0216676	-0.182007	-0.188888	-0.151411	-0.134476	-0.126987	-0.0587394	-0.00173778	-0.190756	-0.208296	-0.141423	0.0455324	-0.14374	-0.0336392	-0.040166	-0.293647	-0.223296	-0.23403	-0.250578	-0.221591	-0.182668	-0.239845	-0.222056	-0.177301	-0.0966835	-0.00874473	-0.160699	-0.250591	-0.245079	-0.12737	M18 lightgreen|0.3567
11213	ZHX3|Q9H4I2	lightgreen	0.110293	-0.222928	-0.0696951	-0.176575	-0.220116	-0.193735	-0.103547	0.0294223	-0.0404936	-0.109796	-0.0377252	0.0886453	0.1605	0.0285467	0.113199	-0.0887273	-0.128026	-0.0192931	0.0593296	0.246867	0.151397	0.0957532	0.138339	0.00824977	0.0388234	0.0768274	-0.104301	-0.0351561	0.0442996	0.223689	0.0447112	-0.0631239	-0.282671	-0.0175232	-0.224223	-0.247803	-0.261204	-0.151609	0.330513	0.258186	0.278026	0.341854	-0.0231741	0.122111	0.0129674	0.0328717	0.142604	-0.183938	-0.0695736	-0.330916	-0.142237	0.0102131	0.194882	0.219985	0.00605744	-0.134065	-0.00232488	0.139775	-0.164519	-0.0219225	-0.239483	-0.295566	-0.335519	-0.101214	-0.32794	-0.317412	-0.25551	-0.140176	-0.191603	-0.0499221	0.0671972	0.00200084	-0.192129	-0.263946	-0.167683	-0.246755	M18 lightgreen|0.3419
2111	CPEB1|Q9BZB8	lightgreen	0.140035	-0.097165	0.0232767	-0.15111	0.000943806	-0.237503	-0.039711	0.0357693	0.0634114	0.0782662	-0.00612109	0.213803	0.322148	0.192801	0.183266	0.0336768	-0.00366589	0.00584615	0.111655	0.242652	0.267744	0.226153	-0.0909035	-0.0708332	0.0736347	0.0688205	-0.0953892	0.0430798	-0.189258	0.139484	0.0190486	-0.308091	-0.0184104	0.00325942	-0.202986	-0.0536254	-0.0497616	0.183638	0.294779	0.199481	0.117802	0.337088	0.13923	0.275341	0.16773	0.178323	0.163991	-0.046393	-0.091872	-0.0179606	-0.0170532	-0.172116	-0.00577213	0.0727705	-0.0811953	-0.219294	-0.034638	0.00857087	-0.01342	0.0807006	-0.0800008	-0.194883	-0.175438	-0.196929	-0.187594	-0.12956	-0.300623	-0.363733	-0.181435	-0.198203	-0.194408	0.054657	-0.0977778	-0.14309	-0.225854	-0.0255622	M18 lightgreen|0.3371
3521	FOXP2|O15409	lightgreen	0.288535	0.0518387	0.205357	-0.1827	-0.203516	-0.128364	-0.18354	-0.18026	-0.217704	0.0266137	-0.0884184	-0.0957636	-0.0507227	-0.0768168	0.0814447	0.15609	-0.0699791	-0.143784	-0.116373	0.252164	0.0838269	0.0618651	0.0242834	-0.0289875	-0.12515	0.00229485	-0.163994	-0.249227	0.0391631	0.304561	0.0524328	0.0336069	-0.226852	-0.120945	-0.227883	-0.1581	-0.163401	-0.0797066	0.304534	0.208046	0.272156	0.335376	0.101387	0.19393	0.00237205	0.0377459	0.159686	-0.335486	-0.100798	-0.411623	-0.155246	-0.0683502	0.100251	0.123793	-0.181668	-0.223982	-0.172615	0.170942	-0.223242	0.0330074	-0.357289	-0.362897	-0.448374	-0.230012	-0.318066	-0.246391	-0.312478	-0.202805	-0.116394	-0.0736316	0.0933622	-0.00492486	0.0445861	-0.186744	-0.0961658	0.0656831	M18 lightgreen|0.3354
11336	ZNF598|Q86UK7	lightgreen	0.151646	-0.00348271	0.163781	-0.00560417	0.195552	0.119558	-0.0542706	-0.0472501	-0.0208071	0.0828322	-0.072328	0.0506477	-0.0178947	-0.0483958	-0.117987	-0.120762	-0.0859157	-0.153124	0.272866	0.143208	0.241126	0.108404	-0.200595	0.0115848	-0.136371	-0.114755	-0.254173	-0.292103	-0.243515	-0.0620277	0.0742915	-0.110567	0.258957	0.142281	0.027986	0.0228967	0.215914	0.321766	0.257045	0.263077	0.171533	0.334885	0.277413	0.328741	0.266479	-0.0618921	0.0382831	-0.180614	-0.246133	0.0154645	0.0156529	0.0456018	0.0373951	0.0365036	0.0394824	0.054021	0.0873555	0.176575	0.169444	0.282485	0.133555	-0.0488851	-0.0367023	-0.133017	0.0201951	0.0264227	-0.217602	-0.237994	0.0424344	-0.349977	-0.266375	-0.20428	-0.0993224	-0.0686514	-0.0813562	-0.136159	M18 lightgreen|0.3349
5623	METTL18|O95568	lightgreen	-0.0248675	-0.166048	-0.21297	-0.172805	-0.058277	-0.099287	-0.0821863	0.216554	-0.0395377	0.144212	0.15219	0.0560775	0.183143	0.213594	0.00484729	-0.0545348	-0.0592911	0.00981412	-0.0438922	0.219248	0.318538	0.211068	-0.0141026	-0.0295727	0.211134	0.306295	-0.141202	0.0522135	-0.160029	0.204137	0.197117	0.0564081	-0.0660548	0.204131	0.0210278	-0.0655656	0.0232401	0.184411	0.315665	0.253071	0.22189	0.326947	0.274921	0.262685	0.250525	-0.0879522	0.0419054	-0.23582	-0.147707	-0.169515	-0.0796615	-0.216667	-0.053073	0.0760047	-0.29355	-0.19112	-0.138285	0.222299	-0.148237	0.0716268	-0.118108	-0.300618	-0.241999	-0.2602	-0.295708	-0.277864	-0.264514	-0.143799	-0.271982	-0.146578	-0.0924722	-0.0591592	-0.158652	-0.216378	-0.111847	-0.209509	M18 lightgreen|0.3269
3864	GOLPH3|Q9H4A6	lightgreen	0.0869458	-0.102856	0.00090095	0.217881	0.286109	0.0650977	0.0640121	-0.00694371	0.0437604	0.105105	-0.0397209	0.15202	0.112373	0.105368	0.186236	-0.0144748	-0.0395127	-0.159727	0.0852419	0.239062	0.102705	0.0430787	-0.264368	-0.165742	-0.150893	0.125665	-0.125494	-0.0252473	-0.133438	0.169183	-0.298277	-0.30799	-0.0572449	-0.194017	-0.26174	0.25155	0.138157	0.242502	0.168832	0.202337	0.22085	0.318302	0.147643	0.0764872	0.0148368	0.0311536	0.18965	-0.206693	-0.198288	0.071528	0.218765	0.173096	0.221214	0.202555	0.0358981	-0.263607	0.0583135	0.0539588	-0.0907376	0.00281659	-0.18425	-0.285671	-0.225648	-0.340326	-0.166364	-0.202737	-0.101721	-0.338265	-0.0755572	-0.296076	-0.315224	-0.262538	-0.166899	-0.265128	0.121526	0.00679923	M18 lightgreen|0.3183
4120	HDAC5|Q9UQL6	lightgreen	0.172688	0.00156228	0.123128	-0.0695792	0.113561	0.34941	0.118419	-0.0143791	-0.236673	0.136517	-0.0180493	0.128997	0.176061	-0.0139939	-0.149882	-0.0199705	-0.168174	-0.225855	-0.229915	0.180014	0.153457	-0.015018	-0.140226	0.164478	-0.0136415	0.204132	-0.109903	-0.0674277	-0.0461401	0.270982	-0.0667218	-0.0123163	0.0990672	0.11302	-0.0545792	0.196178	0.179678	0.243268	0.218874	0.173005	0.191947	0.316193	0.316125	0.188369	0.0722929	-0.217187	-0.0384818	-0.383544	-0.266559	-0.215648	-0.118138	0.105094	0.117185	0.0749551	-0.176164	-0.202678	-0.142796	-0.0786345	-0.251535	-0.0565212	-0.0863104	-0.322742	-0.208822	-0.211649	-0.144028	-0.145734	-0.111687	-0.29283	-0.329384	-0.35763	-0.304726	-0.20108	-0.179093	-0.281606	0.0288125	-0.287906	M18 lightgreen|0.3162
5110	LENG1|Q96BZ8	lightgreen	0.186093	0.0107689	0.124626	-0.0299503	0.159992	0.00509417	-0.0955868	-0.0675204	0.045229	0.0235038	-0.0217335	0.107001	-0.0431885	0.0655273	0.0963366	0.251542	0.0400444	-0.0936656	-0.0276305	0.262211	0.168486	0.13492	-0.119387	0.071799	0.0824749	0.186664	-0.109727	-0.0319901	-0.0880333	0.17337	-0.075498	-0.155835	0.096997	-0.00615538	-0.194971	0.142277	0.100687	0.113217	0.177379	0.147153	0.131002	0.314266	0.237195	0.219983	0.11838	0.0135084	0.176777	-0.238458	-0.0919581	-0.172115	-0.09071	-0.00786956	-0.0125463	-0.0418286	-0.305804	-0.254662	-0.201616	-0.0887911	-0.147279	0.0300199	-0.082922	-0.321891	-0.269101	-0.264945	-0.238377	-0.143815	-0.165755	-0.36693	-0.278344	-0.190596	-0.188029	0.0258299	-0.0143365	-0.176711	-0.144462	-0.122393	M18 lightgreen|0.3143
11025	XP32|Q5T750	lightgreen	0.111037	-0.169935	-0.095953	-0.174828	-0.108576	-0.0867679	-0.116997	0.00254404	-0.172644	0.0690654	0.186722	0.144251	0.102843	0.1777	0.121264	-0.00554888	-0.043765	-0.0115373	0.0215035	0.229258	0.222136	0.152864	0.0126868	0.0242459	0.0967712	0.225383	-0.122038	0.0373579	-0.14717	0.265642	-0.00620233	-0.179852	-0.163083	-0.0562844	-0.246234	-0.0356016	-0.0610285	0.0519766	0.164272	0.145329	0.110475	0.314308	0.131464	0.189812	0.0499853	0.0131395	0.107284	-0.21766	-0.115461	-0.214116	-0.0630405	-0.167689	-0.0841401	0.00197765	-0.253572	-0.227674	-0.138799	-0.0188121	-0.198267	-0.0527564	-0.141494	-0.258098	-0.238346	-0.227562	-0.304949	-0.249405	-0.232748	-0.279602	-0.256471	-0.17869	-0.102078	0.1083	-0.137999	-0.228747	-0.104883	-0.230385	M18 lightgreen|0.3143
5754	MMS22L|Q6ZRQ5	lightgreen	-0.0469187	-0.330666	-0.266461	-0.209486	-0.070669	-0.277535	-0.323278	0.222722	0.0650481	0.176915	-0.120303	0.127289	0.0329702	-0.0449893	0.216545	-0.03761	0.00341546	-0.0415243	0.203838	0.179006	0.314298	0.194862	-0.17397	-0.228325	-0.11591	0.0108672	-0.158598	-0.0294489	-0.216535	-0.0299946	0.141554	-0.0350929	0.0378961	0.131158	0.0638725	0.0777527	0.16974	0.235479	0.336557	0.281049	0.207215	0.314048	0.283978	0.290211	0.307367	0.137492	0.216329	-0.0379224	0.0337535	0.0643211	0.0940337	-0.220061	-0.0592986	0.100497	-0.158154	-0.0400899	0.0584614	0.138041	0.0921668	0.23756	-0.111988	-0.22646	-0.148982	-0.274077	-0.359679	-0.307641	-0.122824	-0.165948	-0.121734	-0.0682584	-0.136233	-0.0453787	-0.180102	-0.177069	-0.0948594	-0.0914065	M18 lightgreen|0.314
7381	POLR3E|Q9NVU0	lightgreen	0.196842	-0.0844486	0.0709771	-0.177975	-0.21439	0.00436958	-0.125686	-0.0707691	-0.180128	-0.113292	0.0632152	-0.130936	0.0707452	0.025015	0.0664991	-0.11246	-0.150896	0.0529355	0.0770787	0.224822	0.113956	0.0926839	0.245777	0.236728	0.137199	0.0204727	-0.238433	-0.221318	-0.0223751	0.301979	0.0704528	-0.0917882	-0.289418	-0.0425196	-0.242443	-0.383566	-0.338974	-0.113541	0.291389	0.214209	0.214933	0.31145	-0.0608984	0.163667	-0.0231094	-0.0482588	-0.0139884	-0.279335	-0.183395	-0.44796	-0.273554	0.0644466	0.152192	0.15876	0.0425122	-0.178533	-0.0468204	0.197688	-0.170325	0.00605377	-0.213826	-0.270467	-0.401493	-0.00264056	-0.195352	-0.239091	-0.419952	-0.161442	-0.0196059	-0.149349	0.0808206	0.012366	-0.0960111	-0.239506	-0.227863	-0.17165	M18 lightgreen|0.3114
682	ARID5A|Q03989	lightgreen	-0.04089	-0.10568	-0.0932557	0.0527181	0.0520332	-0.00469228	0.0589215	0.189791	0.0423371	0.262785	0.0468139	0.112737	0.192315	0.224924	0.139476	0.155072	0.118508	0.0533501	0.0417117	0.287272	0.245591	0.212538	-0.102159	0.0199612	0.130509	0.271073	-0.0251702	0.126288	-0.134971	0.194617	-0.102956	-0.145866	-0.0160196	-0.019375	-0.143832	0.111259	0.1038	0.230419	0.210516	0.163278	0.164874	0.309684	0.244295	0.140445	0.114659	-0.221224	-0.0238929	-0.32419	-0.308219	-0.108116	-0.158001	-0.0755577	-0.0785231	0.0461631	-0.21941	-0.0859603	-0.0928839	-0.1293	-0.216027	-0.0895787	-0.0390618	-0.386799	-0.240378	-0.282781	-0.198478	-0.201216	-0.176026	-0.240747	-0.31719	-0.317884	-0.230665	-0.328031	-0.311205	-0.419245	-0.201282	-0.321626	M18 lightgreen|0.3097
6700	OTUD4|Q01804	lightgreen	-0.0429133	-0.295605	-0.187769	0.0233223	0.109545	0.0886389	-0.0583583	-0.00191639	0.0137501	0.0480559	0.0897961	0.112715	0.0964803	0.15036	0.00241216	-0.173124	-0.200736	-0.203812	0.101726	0.0852155	0.17928	0.0155597	-0.159081	-0.1214	-0.0284221	0.154963	-0.119532	-0.0046186	-0.115583	0.0935486	-0.0201492	0.0350307	0.0680484	0.128276	0.0881507	0.190409	0.276735	0.25473	0.288492	0.300781	0.276978	0.30877	0.280754	0.185947	0.213239	0.0185833	0.203648	-0.126941	-0.128907	-0.0200271	0.124214	0.133383	0.147689	0.14443	-0.0302771	-0.0136193	0.0478557	0.145999	0.109689	0.197237	-0.0492842	-0.193399	-0.0904531	-0.284313	-0.238055	-0.300751	-0.00312765	-0.145239	-0.163238	-0.235053	-0.264045	-0.260349	-0.29805	-0.284363	0.00681926	-0.161527	M18 lightgreen|0.3088
4827	KCTD15|Q96SI1	lightgreen	0.143972	-0.0155856	0.0486224	0.0683311	0.16957	0.018041	-0.155669	-0.0295387	-0.0197517	0.0703283	-0.0428989	-0.0326672	-0.0248405	0.0212443	0.180939	0.276723	0.121623	-0.0504602	0.124726	0.274805	0.137492	0.151286	-0.224206	-0.102902	-0.142985	0.0176931	-0.131547	-0.0912744	-0.112887	0.118425	-0.164352	-0.160183	0.0655066	-0.068115	-0.143805	0.177641	0.148934	0.253655	0.187049	0.195295	0.194886	0.308703	0.208168	0.176887	0.116811	0.02111	0.195772	-0.224312	-0.121113	-0.0809493	-0.0224314	0.0479197	0.0204199	0.0490441	-0.182283	-0.193397	-0.0970506	0.0671062	-0.0711801	0.0842629	-0.119606	-0.311821	-0.22311	-0.321826	-0.173905	-0.163145	-0.108737	-0.254034	-0.0626263	-0.211481	-0.222924	-0.176218	-0.101791	-0.271348	-0.156807	-0.0160864	M18 lightgreen|0.3087
10968	WDR89|Q96FK6	lightgreen	-0.0247138	-0.0754091	-0.038557	-0.00116653	0.0131814	0.11527	-0.0253028	0.0213481	0.0103594	0.0805276	-0.118052	0.046539	0.0901672	0.024367	0.0980164	0.0587264	-0.0371952	-0.0972922	0.0626226	0.292392	0.14838	0.110583	-0.0976105	-0.0335371	-0.0197161	0.0862997	-0.0549235	-0.0547459	0.0163077	0.287571	-0.0846549	-0.0774839	-0.0916568	-0.053292	-0.197293	0.0819045	0.0124137	0.110345	0.248223	0.193484	0.207215	0.308103	0.170277	0.117973	0.0228588	-0.168516	0.105947	-0.33719	-0.352539	-0.19065	-0.0926201	0.144663	0.151903	0.126165	-0.0667097	-0.192477	-0.0662592	0.0268651	-0.175933	-0.0662991	-0.220308	-0.408307	-0.327406	-0.319875	-0.306491	-0.30198	-0.140109	-0.197042	-0.115268	-0.300809	-0.204106	-0.311298	-0.215624	-0.386044	-0.156645	-0.0469608	M18 lightgreen|0.3081
1675	CELF5|Q8N6W0	grey60	0.832013	-0.158057	0.357601	-0.296506	-0.308361	-0.35761	-0.202695	-0.253064	-0.238868	0.190502	0.0351458	0.113086	0.103548	0.0136687	0.11125	0.0883225	-0.162356	-0.0607365	-0.168746	0.0239439	-0.0974212	-0.124349	-0.238213	-0.298121	-0.132521	0.0817328	-0.298509	-0.168939	-0.42072	-0.00910123	-0.344427	-0.492263	-0.299369	-0.390091	-0.451185	-0.0271438	-0.203444	-0.014618	0.340785	0.444315	0.628222	0.253443	-0.107757	0.176275	-0.0203581	0.478817	0.276931	-0.0730705	0.0131101	-0.0997096	-0.0543513	-0.152991	0.32098	0.646113	0.027003	0.00963197	0.371061	0.168604	-0.0765062	0.203559	-0.380776	-0.332083	-0.332318	-0.385925	-0.213083	-0.263874	-0.451959	-0.540646	-0.184155	-0.197241	-0.220199	-0.0261893	-0.196461	-0.249611	-0.234206	-0.225291	M17 grey60|0.832
2342	CYP46A1|Q9Y6A2	grey60	0.826608	0.253045	0.715992	-0.20388	-0.273263	-0.112858	-0.129493	-0.358152	-0.321872	-0.055098	-0.178862	-0.0914019	0.0440743	-0.162399	0.0228167	0.0622018	-0.116854	0.0206694	-0.240233	-0.034404	-0.312077	-0.210173	0.00120715	-0.022031	-0.085672	-0.133016	0.0364076	-0.0655978	-0.136241	-0.00428618	-0.371759	-0.40948	-0.20601	-0.4012	-0.407194	-0.155968	-0.347744	-0.290359	0.0211644	0.0586673	0.243382	-0.058647	-0.347251	-0.0561552	-0.275464	0.337252	0.0406677	0.000402844	0.0431447	-0.131922	-0.197412	0.0539157	0.250854	0.368218	0.185843	-0.0119933	0.219873	-0.041024	-0.124296	0.0447257	-0.276512	-0.100282	-0.190316	-0.00559399	0.0796838	0.101207	-0.284003	-0.249063	0.000308614	-0.0657001	-0.0126517	0.0774394	0.116424	0.0419049	-0.198693	-0.00211147	M17 grey60|0.8266
1674	CELF4|Q9BZC1	grey60	0.821649	-0.236602	0.320739	-0.311118	-0.264194	-0.369988	-0.228907	-0.312026	-0.329488	0.176378	-0.0195023	0.0709493	0.0653507	-0.083994	0.026703	-0.030467	-0.182914	-0.122522	-0.139882	-0.0153985	-0.0493717	-0.125184	-0.336153	-0.35605	-0.180242	0.092741	-0.396912	-0.230721	-0.548187	-0.119075	-0.316739	-0.493664	-0.255486	-0.312711	-0.379597	0.0282694	-0.113236	0.0309787	0.41329	0.538854	0.71472	0.282941	-0.042628	0.252898	0.0818126	0.512416	0.271546	-0.0525583	-0.0047167	-0.0311975	-0.000394321	-0.175337	0.316246	0.707217	0.0434805	0.0879388	0.458014	0.280648	0.0150146	0.303624	-0.310354	-0.292863	-0.256885	-0.444119	-0.176424	-0.279901	-0.467894	-0.593588	-0.175164	-0.255479	-0.309772	-0.110376	-0.256795	-0.242677	-0.219635	-0.22492	M17 grey60|0.8216
2935	ELAVL2|Q12926	grey60	0.820786	-0.197679	0.412289	-0.324719	-0.263927	-0.209231	-0.24835	-0.397151	-0.358912	0.069689	-0.0564127	-0.000755327	0.0246148	-0.189985	-0.0391704	-0.161652	-0.365499	-0.242392	-0.175453	-0.118743	-0.128985	-0.267078	-0.299352	-0.280922	-0.19813	0.0286212	-0.431463	-0.331493	-0.481401	-0.117901	-0.323478	-0.39555	-0.206183	-0.281593	-0.313371	0.0417095	-0.0779901	0.0266745	0.391661	0.520557	0.68694	0.237388	-0.0357754	0.230174	0.0657943	0.464586	0.227888	-0.0515121	-0.0337579	-0.0576452	-0.000125176	0.0257364	0.458879	0.717796	0.175129	0.0835084	0.488957	0.270511	0.0347423	0.336207	-0.327835	-0.242113	-0.232959	-0.37245	-0.164473	-0.259739	-0.399191	-0.550278	-0.103588	-0.282397	-0.294093	-0.0989126	-0.215389	-0.19985	-0.183052	-0.192289	M17 grey60|0.8208
551	APBA2|Q99767	grey60	0.820567	0.376752	0.765987	-0.0663348	-0.0748098	-0.174823	-0.0477879	-0.26084	-0.0737742	0.0385965	-0.0523027	0.0194146	0.0921241	0.0124986	0.0679463	0.305705	-0.0496654	-0.0686286	-0.309107	0.182623	-0.259839	-0.143087	-0.0445522	-0.0896101	-0.0233328	0.0721606	-0.0584415	-0.164653	0.000727427	0.244175	-0.498552	-0.466941	-0.249055	-0.533552	-0.600355	-0.0280071	-0.269034	-0.148949	0.0169871	-0.0374578	0.152969	0.0758561	-0.219498	-0.126617	-0.308719	0.294921	0.271361	-0.165874	-0.0370228	-0.164123	-0.100131	0.0488493	0.197568	0.213873	-0.0739143	-0.227317	-0.0172654	-0.162824	-0.26775	-0.0754728	-0.357943	-0.226971	-0.306593	-0.129915	-0.0310608	0.115584	-0.329024	-0.465648	-0.122694	-0.196791	-0.0935673	0.0708189	0.205644	-0.0426284	0.0106902	0.0396813	M17 grey60|0.8206
4743	JPH3|Q8WXH2	grey60	0.814755	0.264989	0.697559	-0.207493	-0.266231	-0.205429	-0.112692	-0.321332	-0.249294	0.119843	0.0724103	0.0264673	0.0961287	-0.00720118	0.100742	0.230244	-0.0601241	0.0683694	-0.180814	0.0578175	-0.296691	-0.178784	0.00130215	-0.0980453	-0.0495793	0.0219092	-0.19486	-0.270442	-0.128396	0.104192	-0.399115	-0.454146	-0.299369	-0.538808	-0.547629	-0.125529	-0.343219	-0.228138	-0.0706554	0.0129045	0.227194	0.00922399	-0.31611	-0.106212	-0.287863	0.345038	0.15811	-0.0548637	0.033898	-0.183146	-0.0931088	-0.02303	0.179061	0.3231	0.0308477	-0.0758592	0.15203	-0.0488116	-0.185134	-0.0543192	-0.298489	-0.124872	-0.247299	-0.0442655	0.0657401	0.0841636	-0.370183	-0.438566	-0.0188766	-0.0893742	-0.00842269	0.148959	0.154698	0.0301383	-0.0466559	-0.0931529	M17 grey60|0.8148
5721	MLF2|Q15773	grey60	0.813237	0.208873	0.739123	-0.235233	-0.320657	-0.0881239	-0.158334	-0.385571	-0.297237	-0.010264	-0.0307194	-0.147618	-0.0184936	-0.201792	-0.110156	0.00303961	-0.232047	-0.0695969	-0.267724	-0.184419	-0.453828	-0.372682	-0.0070916	-0.116257	-0.137957	-0.123187	-0.106037	-0.261521	-0.0776861	-0.0517556	-0.388721	-0.323238	-0.295645	-0.494206	-0.391575	-0.149053	-0.333749	-0.297519	-0.0456333	0.0148899	0.259985	-0.151917	-0.403087	-0.160951	-0.326485	0.401024	0.1257	0.054761	0.143156	-0.114616	-0.0952733	0.151352	0.340019	0.437665	0.262582	0.0913321	0.296774	0.0220554	-0.0430746	0.0818697	-0.320528	-0.0109132	-0.140985	0.0178958	0.129478	0.0774688	-0.22673	-0.231544	0.150478	-0.0191364	0.0228823	0.0904965	0.164329	0.0930686	-0.0480615	0.0803837	M17 grey60|0.8132
7568	PRKAR1B|P31321	grey60	0.811517	0.12577	0.607941	-0.223885	-0.123015	-0.329287	-0.246606	-0.210597	-0.266816	0.148827	0.0317298	0.00599553	0.104743	-0.0307154	0.00188341	0.135489	-0.0610698	-0.0794318	-0.114745	0.178293	-0.00752557	-0.0106059	-0.16762	-0.218637	-0.1162	-0.0185076	-0.250793	-0.267757	-0.251524	0.0768709	-0.182896	-0.320001	-0.122013	-0.261245	-0.354441	-0.0741544	-0.170548	-0.0665584	0.218875	0.235129	0.347263	0.273984	-0.0455051	0.192216	-0.0127151	0.354496	0.246349	-0.159597	-0.0394692	-0.190281	-0.0168617	-0.14163	0.133256	0.297251	-0.110957	-0.0971138	0.0992728	0.210518	-0.0804611	0.220853	-0.297709	-0.224772	-0.31133	-0.22607	-0.120993	-0.0324516	-0.386673	-0.468501	-0.0874377	-0.218759	-0.17708	0.0413053	0.0953806	-0.0468077	-0.0447571	-0.0224549	M17 grey60|0.8115
10884	VSTM2L|Q96N03	grey60	0.807808	0.0918222	0.521542	-0.121793	-0.109488	-0.311903	-0.21761	-0.321956	-0.203378	0.0498157	0.00120791	0.0711469	0.03203	-0.0391791	0.0529248	0.160127	-0.0847747	-0.104994	-0.114275	0.0880618	-0.129637	-0.0717505	-0.189189	-0.245832	-0.143113	0.0327018	-0.241229	-0.245319	-0.346925	0.0414713	-0.326242	-0.413544	-0.227194	-0.4287	-0.491497	-0.0252837	-0.161753	-0.0373526	0.14755	0.259675	0.397469	0.188224	-0.108266	0.0989415	-0.0738675	0.433767	0.337923	-0.0869975	0.0513043	-0.0782866	0.0327448	-0.076286	0.238269	0.411614	-0.0216464	-0.052636	0.249517	0.170503	-0.0667382	0.199342	-0.344297	-0.195572	-0.25478	-0.262268	-0.0996888	-0.0568278	-0.372813	-0.503975	-0.0666205	-0.156205	-0.141588	0.112419	0.0810481	-0.0520967	-0.0478887	-0.0980281	M17 grey60|0.8078
8809	SEZ6L2|Q6UXD5	grey60	0.78363	0.217253	0.630013	-0.0615271	0.00786879	-0.24185	-0.109654	-0.240746	-0.191828	0.0567805	0.0584746	0.0761193	0.166473	0.0264366	0.00764754	0.106366	-0.0342721	-0.0659218	-0.111658	0.144185	-0.0982512	-0.0333366	-0.139501	-0.122952	-0.108137	-0.0551161	-0.229746	-0.251129	-0.242712	0.0591929	-0.313487	-0.509174	-0.154688	-0.390859	-0.452372	-0.0868984	-0.227094	-0.0626599	0.0454498	0.111959	0.221199	0.173069	-0.19143	0.0696291	-0.124131	0.405342	0.233556	-0.0554601	-0.0144385	-0.0501801	0.084497	-0.0443104	0.134042	0.244968	0.0195393	-0.11006	0.15273	0.0702355	-0.0276062	0.145343	-0.181679	-0.068244	-0.18289	-0.110268	0.00698788	0.106214	-0.370337	-0.52368	-0.00938088	-0.224998	-0.164956	0.174068	0.220433	0.111589	0.0437229	0.0141784	M17 grey60|0.7836
5197	LONRF2|Q1L5Z9	grey60	0.782439	-0.14757	0.372127	-0.291277	-0.290842	-0.340902	-0.155248	-0.250231	-0.210175	0.0736866	-0.00767321	0.038454	0.169154	0.0271415	0.0810004	0.0290753	-0.227033	-0.142872	-0.213399	0.0219033	-0.123871	-0.173618	-0.22411	-0.333637	-0.118914	0.11401	-0.246815	-0.159744	-0.324365	0.0733729	-0.357367	-0.440102	-0.328194	-0.363219	-0.400229	-0.017766	-0.154393	-0.00192567	0.381582	0.420797	0.635563	0.249227	-0.0953693	0.131229	-0.0315823	0.45296	0.303535	-0.0770384	-0.0490086	-0.108562	-0.0254693	-0.0277586	0.383234	0.641203	0.0495633	-0.0012167	0.32858	0.189006	-0.0368249	0.208026	-0.407648	-0.333514	-0.329419	-0.375971	-0.246429	-0.297923	-0.401651	-0.473886	-0.207334	-0.287564	-0.274366	-0.15021	-0.242358	-0.313566	-0.220313	-0.187501	M17 grey60|0.7824
8984	SLC22A17|Q8WUG5	grey60	0.76702	0.164178	0.573912	-0.312968	-0.316472	-0.396524	-0.19591	-0.282213	-0.203183	0.0525044	-0.00354871	-0.122735	0.0206964	-0.0997662	-0.0220152	-0.00628406	-0.213988	-0.106521	-0.271848	-0.0625181	-0.25878	-0.221814	-0.0374029	-0.24314	-0.103277	-0.0378447	-0.123165	-0.12942	-0.136136	-0.0100733	-0.278576	-0.346615	-0.354787	-0.436252	-0.409539	-0.148348	-0.349551	-0.258114	-0.00417867	0.0326913	0.193249	-0.0298339	-0.299331	-0.0732275	-0.201775	0.52794	0.283238	0.105396	0.219147	-0.111904	0.0149427	-0.0855444	0.17404	0.304713	-0.0124306	-0.0491488	0.125291	0.0734641	-0.0961709	0.0926323	-0.354149	-0.059012	-0.19006	-0.105638	-0.0627626	0.0394544	-0.277017	-0.308471	0.0283491	0.0671129	0.0358401	0.289754	0.288836	0.165541	-0.0019916	0.129982	M17 grey60|0.767
3704	GDPD1|Q8N9F7	grey60	0.756	0.148989	0.625667	-0.217255	-0.238222	-0.155105	-0.0625202	-0.420937	-0.1969	-0.0822277	-0.11601	-0.15556	-0.0801833	-0.313812	-0.207319	-0.228282	-0.332324	-0.17398	-0.238365	-0.299746	-0.397915	-0.407951	-0.144344	-0.193105	-0.283757	-0.285946	-0.0834042	-0.15227	-0.208479	-0.218572	-0.363017	-0.377886	-0.198135	-0.373164	-0.275894	-0.0472703	-0.265572	-0.217439	-0.0352993	0.0709824	0.24765	-0.176922	-0.385302	-0.0957154	-0.207365	0.552643	0.144182	0.280955	0.276435	0.0910334	0.0649756	0.205745	0.401672	0.475355	0.346581	0.117125	0.391045	0.0795188	0.104997	0.192232	-0.214742	0.102087	-0.0084509	0.00329767	0.165133	0.16577	-0.134477	-0.220825	0.172974	0.0866775	-0.0602908	0.158405	0.200793	0.219318	-0.0329219	0.145523	M17 grey60|0.756
4890	KIAA1324|Q6UXG2	grey60	0.755262	0.112711	0.525089	-0.168542	-0.229367	-0.340142	-0.0872508	-0.169288	-0.130609	0.125774	-0.0328894	0.139368	0.18596	0.1286	0.175326	0.294722	-0.0310695	-0.0227982	-0.290007	0.296515	-0.0572391	-0.0163233	-0.00283843	-0.167593	0.0589526	0.26924	-0.189222	-0.139046	-0.0681662	0.357318	-0.335549	-0.393986	-0.347445	-0.376498	-0.558211	-0.0805118	-0.264243	-0.0851178	0.289413	0.152066	0.340273	0.281801	-0.0638151	0.0561297	-0.140834	0.279056	0.31999	-0.2601	-0.059875	-0.278567	-0.174944	-0.123113	0.163567	0.297076	-0.214117	-0.230855	-0.0343201	-0.0324743	-0.317544	-0.0321866	-0.424372	-0.406794	-0.40126	-0.294758	-0.240909	-0.183495	-0.508704	-0.550756	-0.302231	-0.253148	-0.098831	0.015073	-0.0381888	-0.272232	-0.162674	-0.162431	M17 grey60|0.7553
1100	BRI3BP|Q8WY22	grey60	0.737865	-0.13918	0.300374	-0.387709	-0.374341	-0.434173	-0.251779	-0.237271	-0.0574693	0.0184384	-0.0556226	0.086938	0.0730993	-0.0909966	0.0615403	0.00854084	-0.309551	-0.232193	-0.281388	0.0285338	-0.14773	-0.196374	-0.140018	-0.323963	-0.154424	0.0804878	-0.253655	-0.133229	-0.23503	0.142248	-0.323963	-0.394111	-0.447153	-0.427779	-0.483242	-0.012108	-0.237281	-0.111895	0.251262	0.292873	0.485886	0.193801	-0.136867	0.0621551	-0.0771606	0.58784	0.501469	-0.0155775	0.26151	-0.173953	0.0884028	-0.0429413	0.317001	0.493836	-0.121358	-0.185942	0.158333	0.0663521	-0.13121	0.1492	-0.526243	-0.334079	-0.411684	-0.375209	-0.416097	-0.312768	-0.35277	-0.535063	-0.203033	-0.0201401	-0.0964025	0.294022	0.0580163	-0.122248	-0.0625014	-0.0574372	M17 grey60|0.7379
4744	JPH4|Q96JJ6	grey60	0.734457	0.0759254	0.480892	-0.122255	-0.22064	-0.197708	-0.224166	-0.259597	-0.149544	0.0676947	-0.0701428	-0.0864718	-0.0767918	-0.164097	-0.0365383	0.196511	-0.0883088	-0.114507	-0.247671	0.0429475	-0.237298	-0.199751	-0.161091	-0.191059	-0.218162	-0.0906129	-0.171751	-0.245323	-0.124671	0.0812849	-0.370004	-0.342065	-0.286255	-0.423548	-0.448572	0.00412817	-0.248358	-0.178755	0.0973051	0.156325	0.358968	0.0853961	-0.192063	-0.0278006	-0.194999	0.381669	0.289043	-0.0701806	0.0690051	-0.153956	-0.0282903	0.0750731	0.306035	0.417088	0.0190315	-0.112502	0.146782	0.0174767	-0.165721	0.0561721	-0.423811	-0.262965	-0.343028	-0.250282	-0.141407	-0.137177	-0.277719	-0.403226	-0.0502044	-0.0731399	-0.102758	0.00980833	0.0812219	-0.0906085	-0.0156795	0.0420233	M17 grey60|0.7345
2114	CPEB4|Q17RY0	grey60	0.732716	-0.117594	0.399244	-0.193387	-0.164775	-0.0519135	-0.134897	-0.360246	-0.263791	0.02305	-0.0439321	-0.017953	-0.0164804	-0.224724	-0.148853	-0.0943281	-0.219705	-0.152231	-0.10844	-0.102482	-0.152278	-0.183934	-0.268751	-0.10503	-0.217496	-0.104485	-0.287337	-0.30188	-0.389688	-0.130472	-0.279848	-0.386524	-0.138862	-0.217783	-0.263847	0.00580023	-0.13456	0.00281805	0.220544	0.340083	0.48464	0.113586	-0.128139	0.160456	-0.0119638	0.428698	0.179334	0.0310956	0.0639432	-0.0045693	0.00504516	0.0897088	0.399645	0.579192	0.209553	0.0301539	0.410905	0.188321	0.069982	0.311292	-0.213346	-0.115461	-0.180333	-0.212923	-0.00661439	-0.0984242	-0.336198	-0.407092	-0.0535521	-0.162972	-0.243379	0.0323262	-0.0433307	-0.038405	-0.090815	0.0208046	M17 grey60|0.7327
3940	GRAMD1B|Q3KR37	grey60	0.724064	0.251804	0.671402	-0.227061	-0.230372	-0.246086	-0.26854	-0.315118	-0.22941	-0.0348919	-0.00125412	-0.056551	0.0652256	-0.16101	0.0593538	-0.0535849	-0.150043	0.00737377	-0.0653571	-0.0180166	-0.233624	-0.155129	0.0144209	-0.12588	-0.116416	-0.139886	-0.137716	-0.232545	-0.148983	-0.0446191	-0.252341	-0.397042	-0.21771	-0.382926	-0.36594	-0.200223	-0.327598	-0.253089	-0.0768073	0.0111584	0.143373	-0.0293083	-0.351406	-0.0528788	-0.200671	0.462449	0.145799	0.134031	0.188986	-0.0534149	0.0368005	0.0294838	0.164253	0.263152	0.145483	-0.0333879	0.211218	0.0881582	0.0233722	0.0958344	-0.181427	0.075191	-0.100024	0.07911	0.115546	0.187506	-0.237472	-0.270354	0.0857879	0.0749185	0.0717095	0.285098	0.297331	0.256976	-0.0142378	0.0424093	M17 grey60|0.7241
334	AK5|Q9Y6K8	grey60	0.718599	0.334214	0.727151	-0.186992	-0.270935	-0.0374453	0.0166487	-0.37187	-0.348954	0.020722	0.0324364	-0.227345	-0.0401985	-0.132266	-0.0278365	0.128528	-0.0909378	0.0288319	-0.225033	-0.0678523	-0.382781	-0.272052	0.0403845	-0.0273015	-0.10371	-0.160599	-0.0757193	-0.220324	-0.0542024	0.019892	-0.356277	-0.32413	-0.216258	-0.443887	-0.379955	-0.171032	-0.342174	-0.28224	-0.0964196	-0.0358872	0.157488	-0.11754	-0.34767	-0.122745	-0.321786	0.27194	0.0622424	-0.0136499	0.0580552	-0.205961	-0.182721	0.108477	0.172559	0.265857	0.131184	0.0105113	0.156095	0.00202502	-0.122453	-0.00787365	-0.263198	-0.053939	-0.174304	0.0367437	0.164155	0.138578	-0.254757	-0.209613	0.169751	-0.0326417	0.0266179	0.109911	0.183013	0.0761447	-0.101777	0.0217306	M17 grey60|0.7186
5760	MOAP1|Q96BY2	grey60	0.71747	-0.16661	0.292502	-0.346673	-0.238077	-0.227587	-0.220672	-0.306476	-0.391235	0.17805	0.011947	-0.0746193	0.0209977	-0.0499842	0.0479525	-0.0155637	-0.140884	-0.0151776	-0.158292	-0.0518344	-0.102098	-0.105688	-0.190045	-0.210977	-0.0853347	0.0526227	-0.299359	-0.126247	-0.44353	-0.0612522	-0.28859	-0.469825	-0.324233	-0.361607	-0.398424	-0.0729121	-0.257535	-0.12786	0.235573	0.354934	0.512335	0.135133	-0.168956	0.152522	-0.0475378	0.421999	0.173166	-0.0489202	0.00469916	-0.135985	-0.0606644	-0.166975	0.2333	0.565272	0.0490766	0.0101914	0.355734	0.209294	-0.0642127	0.181168	-0.297715	-0.250691	-0.282527	-0.314713	-0.123647	-0.259722	-0.458385	-0.461705	-0.0605192	-0.155014	-0.180305	0.0496995	-0.104123	-0.155201	-0.196325	-0.0620462	M17 grey60|0.7175
6732	PABPC1L2A|Q5JQF8	grey60	0.709833	0.222399	0.619292	-0.0878778	-0.200406	0.0466565	0.0158587	-0.434941	-0.241816	-0.0602443	-0.118843	-0.112268	-0.0122714	-0.219693	-0.12566	0.11099	-0.225531	-0.199393	-0.368641	-0.0452085	-0.324737	-0.320567	-0.073775	-0.0695634	-0.152598	-0.0646982	-0.0381395	-0.194082	0.0274201	0.169219	-0.38881	-0.267823	-0.191331	-0.34058	-0.381424	0.0429111	-0.199773	-0.169257	0.0676732	0.0865099	0.285626	0.013635	-0.188682	-0.0500271	-0.256728	0.24353	0.158671	-0.0938953	0.0496579	-0.209498	-0.121676	0.257302	0.394004	0.362665	0.124133	-0.100274	0.0969941	-0.0426241	-0.19434	-0.00903832	-0.34554	-0.203055	-0.243303	-0.111717	-0.0160928	0.00373925	-0.169737	-0.303289	-0.0385985	-0.087999	-0.0909644	0.00630546	0.105164	-0.0572812	-0.0361537	0.0722956	M17 grey60|0.7098
3265	FAM234B|A2RU67	grey60	0.70685	-0.130552	0.356951	-0.196887	-0.0666924	-0.415475	-0.254396	-0.192485	-0.110021	0.110112	0.0858313	0.163903	0.168139	-0.00640839	-0.00402645	-0.0534668	-0.0854896	-0.108331	0.0724873	-0.0151694	-0.0316406	-0.0576689	-0.304529	-0.33846	-0.189751	-0.0615484	-0.3918	-0.308359	-0.469972	-0.238819	-0.251058	-0.499192	-0.0980011	-0.245615	-0.28311	0.0465949	-0.0434388	0.0502411	0.180607	0.31495	0.398807	0.188307	-0.0926959	0.177667	0.0889032	0.619393	0.332923	0.175544	0.146434	0.191614	0.251205	-0.1427	0.171674	0.422424	0.107395	0.131212	0.420261	0.187957	0.243242	0.356338	-0.0880025	0.0229769	-0.0139641	-0.211196	-0.0232401	-0.0141533	-0.299893	-0.549906	-0.0260504	-0.199479	-0.284384	0.0948367	-0.0140873	0.0685438	-0.0335658	-0.0838758	M17 grey60|0.7069
425	AMIGO1|Q86WK6	grey60	0.705617	0.238269	0.611108	-0.115513	-0.161788	-0.272761	-0.0976408	-0.190445	-0.0677177	-0.0672291	-0.0986099	0.123636	0.0801825	0.0173153	0.0261759	0.227277	-0.0880371	-0.151437	-0.301131	0.169857	-0.206385	-0.1414	-0.002861	-0.146416	-0.0457043	0.0778195	-0.0716362	-0.158289	0.0836323	0.251934	-0.402568	-0.302894	-0.291581	-0.435395	-0.497594	-0.0495391	-0.215724	-0.202507	0.08964	0.0314942	0.21208	0.124986	-0.151353	-0.07841	-0.23245	0.280009	0.329738	-0.195404	0.0329017	-0.239101	-0.0907734	0.0597581	0.193776	0.203783	-0.103393	-0.167017	-0.0653066	-0.125087	-0.258197	-0.0161833	-0.393539	-0.250245	-0.300684	-0.150195	-0.135019	0.00785324	-0.276124	-0.358965	-0.17148	-0.147807	-0.0266385	0.0334336	0.153909	-0.0764374	0.0224235	0.0233767	M17 grey60|0.7056
5209	LPCAT4|Q643R3	grey60	0.701992	0.0159458	0.476001	-0.0769237	-0.0663386	-0.272628	-0.161625	-0.255275	0.0614308	-0.0329476	-0.0882298	-0.0147683	0.0140888	-0.174591	-0.118296	-0.00322932	-0.202951	-0.309986	-0.112986	-0.0330089	-0.216847	-0.252088	-0.346508	-0.277099	-0.345402	-0.254675	-0.250839	-0.31209	-0.251474	-0.106051	-0.416053	-0.443677	-0.122632	-0.340761	-0.315136	0.154459	-0.0359814	0.0607149	0.133179	0.198026	0.329315	0.128678	-0.131943	0.0378481	-0.0435578	0.607426	0.48321	0.174517	0.280695	0.182038	0.238439	0.202791	0.369329	0.401775	0.134868	-0.0155395	0.290842	0.0296978	0.159157	0.300141	-0.288271	-0.0540606	-0.127048	-0.248752	-0.117703	-0.0182106	-0.168686	-0.42379	0.0159178	-0.0508478	-0.256147	0.124807	0.157749	0.0923791	0.0647713	0.0979235	M17 grey60|0.702
5808	MPPED1|O15442	grey60	0.69963	-0.149695	0.347302	-0.274829	-0.21978	-0.163523	-0.195911	-0.267577	-0.365366	0.0419714	-0.00925762	0.0545224	0.0694909	-0.0519298	0.136605	0.00770043	-0.137734	0.0295661	-0.0742234	0.0527874	-0.0656718	-0.0762014	-0.0551562	-0.0687777	-0.0224828	0.0881285	-0.362244	-0.227495	-0.367016	0.0325458	-0.259036	-0.475526	-0.326535	-0.361275	-0.474989	-0.174305	-0.312211	-0.143123	0.278671	0.373742	0.516219	0.210886	-0.171293	0.149543	-0.0971677	0.286658	0.0569722	-0.157184	-0.0850053	-0.251495	-0.174111	-0.0701024	0.300799	0.547982	0.106155	-0.0201923	0.291311	0.183812	-0.17479	0.0720456	-0.265422	-0.294247	-0.30696	-0.23926	-0.100583	-0.2452	-0.519547	-0.489222	-0.12391	-0.196347	-0.137487	-0.0409125	-0.188604	-0.229039	-0.267238	-0.239538	M17 grey60|0.6996
2113	CPEB3|Q8NE35	grey60	0.699111	-0.212756	0.343483	-0.249223	-0.150714	-0.281076	-0.223585	-0.355038	-0.420186	0.0853052	0.121934	0.0469152	0.163982	-0.00724486	-0.0183445	-0.151577	-0.12602	-0.0276363	0.0822041	-0.087609	-0.03769	-0.0683092	-0.20803	-0.184305	-0.153321	-0.0510964	-0.450458	-0.386637	-0.535263	-0.277617	-0.121658	-0.370462	-0.138133	-0.161366	-0.175429	-0.129512	-0.104269	-0.0386188	0.271847	0.424061	0.510859	0.185754	-0.120811	0.260957	0.111731	0.487378	0.129799	0.112324	0.0275965	0.0418596	0.0909099	-0.130338	0.209342	0.526432	0.225244	0.291813	0.556316	0.388305	0.255599	0.397574	-0.046058	0.0520642	-0.00230524	-0.123135	0.0781864	-0.0741107	-0.383631	-0.454552	0.0329768	-0.217096	-0.193708	-0.0397637	-0.157879	0.00147991	-0.108917	-0.209289	M17 grey60|0.6991
8808	SEZ6L|Q9BYH1	grey60	0.693087	0.129354	0.489764	-0.112065	-0.0403273	-0.11811	-0.127772	-0.308155	-0.201728	0.0178135	-0.0588749	0.00195563	0.0291276	-0.113567	-0.0139733	0.0296029	-0.106925	-0.0371953	-0.149721	-0.124564	-0.231267	-0.18927	-0.178418	-0.107065	-0.138136	-0.141648	-0.126311	-0.159319	-0.331733	-0.111635	-0.31019	-0.441039	-0.107755	-0.33613	-0.283158	-0.0127096	-0.139125	-0.0413753	0.00175703	0.122749	0.240288	-0.0466343	-0.21694	0.0321214	-0.121734	0.426454	0.145357	0.0908207	0.0889133	0.0753262	0.0529835	-0.0101326	0.189811	0.334292	0.118737	-0.00430167	0.29334	0.0701888	0.0760039	0.178031	-0.164354	-0.0100719	-0.0903301	-0.0763834	0.0629913	0.0932993	-0.249355	-0.363164	0.0743218	-0.0943139	-0.135477	0.132835	0.117437	0.09737	-0.0315139	-0.0192602	M17 grey60|0.6931
3637	GALNT17|Q6IS24	grey60	0.689874	-0.0295231	0.444982	-0.336463	-0.34097	-0.422001	-0.359008	-0.280864	-0.204117	0.0466406	0.0570454	-0.0364296	0.0393087	-0.0641273	-0.0293673	0.000892905	-0.156431	-0.028877	-0.162752	-0.0630812	-0.21598	-0.166291	0.0777376	-0.225586	0.00889291	0.0820761	-0.3086	-0.282245	-0.117481	-0.0135584	-0.150058	-0.289902	-0.423596	-0.373378	-0.363362	-0.234934	-0.377758	-0.345586	0.0415155	0.0535913	0.228362	-0.0337673	-0.313279	-0.0447508	-0.161569	0.548221	0.293384	0.124802	0.251583	-0.169514	0.0485991	-0.107106	0.155403	0.320994	0.0245412	0.0741548	0.182921	0.131448	-0.0388855	0.10805	-0.278181	-0.0105459	-0.15454	-0.044382	-0.0620413	-0.0997262	-0.346121	-0.36021	0.0144464	0.00701421	0.0637666	0.226403	0.146564	0.0859594	-0.0443882	0.0202583	M17 grey60|0.6899
460	ANKH|Q9HCJ1	grey60	0.688136	-0.0645512	0.37944	-0.193721	-0.0774941	-0.363628	-0.234824	-0.118209	-0.134926	0.124695	0.0802403	0.126678	0.196164	0.14605	0.134987	0.12275	-0.0238168	-0.0758079	-0.0620588	0.258465	0.0502146	0.0880854	-0.0932528	-0.163186	-0.0015508	0.114408	-0.300445	-0.193628	-0.216425	0.15128	-0.227376	-0.46462	-0.215329	-0.293295	-0.45172	-0.0901098	-0.228235	-0.078917	0.234082	0.230867	0.308877	0.324006	-0.0712366	0.177668	-0.0114118	0.471391	0.421391	-0.104878	0.0697776	-0.147001	0.0824295	-0.171849	0.0872595	0.241937	-0.122356	-0.233385	0.0446016	0.0921609	-0.0579385	0.177783	-0.296764	-0.236194	-0.335834	-0.251852	-0.26909	-0.194335	-0.430045	-0.533247	-0.178365	-0.199546	-0.157648	0.23821	0.095116	-0.059291	-0.0208613	0.0232633	M17 grey60|0.6881
9120	SLC6A15|Q9H2J7	grey60	0.684056	-0.0118629	0.386672	-0.310369	-0.133774	-0.244776	-0.129394	-0.177336	-0.258919	0.298528	0.0506948	0.155859	0.211233	0.209939	0.152394	0.18002	-0.0680467	-0.0510165	-0.137628	0.2112	0.0855489	0.0503917	-0.180614	-0.198139	0.0207848	0.285635	-0.30067	-0.129218	-0.343397	0.130938	-0.233472	-0.468201	-0.111029	-0.257243	-0.399155	0.0266003	-0.079781	0.096205	0.235712	0.254825	0.349471	0.340613	0.074756	0.211546	0.049488	0.320935	0.264775	-0.184132	-0.0732116	-0.153887	-0.0203488	-0.309383	-0.0100761	0.251066	-0.245025	-0.233992	0.0358216	0.0560639	-0.135568	0.114643	-0.238291	-0.307861	-0.31717	-0.313679	-0.16272	-0.183309	-0.443964	-0.617584	-0.241473	-0.309511	-0.249761	0.0504281	-0.0666583	-0.175131	-0.133153	-0.179506	M17 grey60|0.6841
6549	NUAK1|O60285	grey60	0.679622	0.318631	0.695379	0.0668219	-0.0722429	-0.151144	0.00379964	-0.29408	-0.0595591	-0.0426802	-0.10678	-0.0197064	-0.0068671	-0.197089	-0.175401	0.126165	-0.0871823	-0.188486	-0.188143	0.0511914	-0.271895	-0.222538	-0.162519	-0.185678	-0.251616	-0.145757	-0.0674194	-0.320559	-0.00889326	0.0364053	-0.384309	-0.275028	-0.0669917	-0.317382	-0.335624	0.0623075	-0.0976604	-0.0965774	0.08089	0.0674755	0.238405	0.0377482	-0.168843	-0.0666497	-0.189558	0.298883	0.198431	-0.00684344	0.0102218	0.019541	-0.0172539	0.232206	0.332922	0.316481	0.184179	0.0919883	0.191809	-0.0221405	-0.0175233	0.0917216	-0.2111	-0.0100632	-0.0343508	-0.0701556	0.117107	0.223839	-0.125959	-0.314159	-0.0413352	-0.152436	-0.148663	-0.128582	0.10367	0.0379746	-0.00136529	0.0779682	M17 grey60|0.6796
8791	SERPINI1|Q99574	grey60	0.676565	0.178059	0.482171	-0.015903	-0.102363	-0.1929	-0.0267972	-0.275578	-0.0941266	0.0993544	-0.110044	0.0304714	0.0361136	-0.0524705	0.00436837	0.196188	-0.121209	-0.228258	-0.320996	0.158621	-0.152447	-0.159068	-0.179587	-0.242512	-0.142597	0.172773	-0.157607	-0.17812	-0.0795618	0.241751	-0.444855	-0.365136	-0.263894	-0.438891	-0.501194	0.128645	-0.103527	-0.0421637	0.180961	0.167912	0.347011	0.210086	-0.0435929	0.00785966	-0.169556	0.270989	0.311143	-0.243599	-0.0750382	-0.129349	0.0362085	0.0708356	0.258667	0.327879	-0.114774	-0.200506	0.00898481	-0.0673142	-0.265643	-0.0153665	-0.42898	-0.343627	-0.334556	-0.354544	-0.18854	-0.086298	-0.280306	-0.487428	-0.175993	-0.236728	-0.178595	-0.103785	0.0180503	-0.186942	0.104712	0.016329	M17 grey60|0.6766
1910	CLVS2|Q5SYC1	grey60	0.665715	0.359186	0.717677	-0.0105323	-0.0995332	-0.205332	-0.0420788	-0.292256	-0.200308	-0.0578564	-0.0813966	-0.186804	-0.0679905	-0.146948	-0.0257803	0.085134	0.0625934	0.0886155	-0.0286952	-0.0368277	-0.26207	-0.110827	0.00602704	0.0302695	-0.0403673	-0.200937	-0.0153143	-0.215064	-0.13678	-0.186976	-0.273082	-0.372246	-0.057081	-0.277865	-0.270209	-0.213484	-0.282303	-0.270829	-0.0601119	-0.0088459	0.102082	-0.109695	-0.352531	-0.0578569	-0.193662	0.298746	0.00369784	0.119777	-0.0059161	0.0175284	-0.153089	0.0360702	0.115627	0.201496	0.236984	0.223319	0.248966	0.0349561	0.0717749	0.0996638	-0.00483075	0.160273	0.0529031	0.145035	0.292951	0.376512	-0.215724	-0.15446	0.111159	-0.059145	-0.00764917	-0.00933619	0.176009	0.209818	-0.106952	0.0389372	M17 grey60|0.6657
8186	RHBDD2|Q6NTF9	grey60	0.665625	-0.110567	0.366535	-0.219995	-0.290895	-0.245167	-0.191489	-0.404922	-0.119862	-0.0475743	-0.112005	-0.204614	-0.177771	-0.311205	-0.161345	-0.170565	-0.338164	-0.265907	-0.27768	-0.340499	-0.421605	-0.458532	-0.265089	-0.375825	-0.357004	-0.246378	-0.162511	-0.164173	-0.189223	-0.213738	-0.455815	-0.371883	-0.298698	-0.4317	-0.271575	0.0787324	-0.195738	-0.201296	0.0497777	0.16806	0.384325	-0.155586	-0.337932	-0.100629	-0.165373	0.684268	0.40174	0.315009	0.392242	0.108029	0.193075	0.193936	0.451378	0.576382	0.289	0.0968467	0.425836	0.0839514	0.136317	0.246269	-0.377149	-0.00758826	-0.102384	-0.185841	-0.0597449	-0.139736	-0.0513012	-0.209507	0.164295	0.140984	-0.104887	0.161067	0.146298	0.107034	0.0729145	0.282194	M17 grey60|0.6656
2576	DIPK1A|Q5T7M9	grey60	0.66325	-0.0975682	0.292866	-0.132835	-0.185561	-0.277406	-0.190127	-0.128758	-0.105785	0.10932	-0.0602208	-0.00693491	0.0483317	0.0233738	0.0765145	0.129604	-0.0928244	-0.0746209	-0.239969	0.16866	-0.0675803	-0.0142061	-0.0415716	-0.186176	0.0168571	0.199727	-0.137508	-0.0172106	-0.111575	0.303455	-0.332156	-0.43294	-0.40367	-0.435559	-0.545499	-0.0722094	-0.316907	-0.157185	0.227771	0.20533	0.346002	0.20317	-0.146969	0.0423192	-0.147602	0.410741	0.396736	-0.1631	0.0906834	-0.255227	-0.049502	-0.072439	0.233603	0.345985	-0.105686	-0.268072	-0.00322054	0.0474384	-0.265214	0.0404264	-0.457346	-0.409659	-0.467472	-0.344479	-0.367433	-0.335507	-0.406755	-0.424041	-0.154953	-0.108598	-0.0837661	0.137079	0.0533291	-0.225349	-0.0461369	0.135195	M17 grey60|0.6633
10072	TMEM130|Q8N3G9	grey60	0.66067	0.111081	0.470611	-0.110521	-0.196771	-0.166596	-0.0700519	-0.244456	-0.210941	0.145055	0.00175841	-0.0279719	0.109679	0.125997	0.183644	0.227027	-0.0201847	0.0891065	-0.247163	0.138338	-0.146384	-0.0544282	0.0472206	-0.0169682	0.155137	0.228891	-0.200444	-0.14259	-0.145715	0.26296	-0.353254	-0.420255	-0.387323	-0.491612	-0.586992	-0.164827	-0.330495	-0.151305	0.100766	0.0953848	0.264502	0.113888	-0.208287	-0.0261891	-0.214757	0.215078	0.164468	-0.204918	-0.0598823	-0.244731	-0.143799	-0.118176	0.126277	0.291605	-0.0571679	-0.131045	0.0961377	-0.0225322	-0.251268	-0.0782513	-0.338059	-0.261979	-0.356536	-0.132292	-0.0863274	-0.139089	-0.470161	-0.406103	-0.132208	-0.164112	0.0155753	0.0780114	0.0114953	-0.162198	-0.0823682	-0.137632	M17 grey60|0.6607
6151	NBEA|Q8NFP9	grey60	0.654548	0.229016	0.642979	-0.0803618	-0.0722844	-0.258647	-0.129988	-0.180321	-0.208823	0.00367314	-0.0100269	-0.0576155	0.0413626	-0.0257253	0.0441139	0.175773	0.0379477	-0.0246498	0.00179787	0.219076	-0.0225947	0.0344692	-0.0124423	-0.0351497	-0.0483099	-0.0231486	-0.205748	-0.366136	-0.0782311	0.0776293	-0.108216	-0.257217	-0.0102704	-0.123038	-0.23943	-0.196097	-0.151301	-0.0947562	0.24708	0.166236	0.241577	0.218401	-0.0658169	0.152493	-0.00534815	0.216681	0.157421	-0.135078	-0.113684	-0.165617	-0.145684	-0.0234916	0.0783464	0.161199	0.0143116	0.0913071	0.0847519	0.157839	0.00937509	0.192784	-0.0997304	-0.0352815	-0.109988	-0.011261	0.0826734	0.131593	-0.349665	-0.325502	-0.00333955	-0.246352	-0.100676	-0.13109	0.0458284	-0.00149969	-0.112049	-0.0624321	M17 grey60|0.6545
10137	TMEM35A|Q53FP2	grey60	0.649542	-0.0119195	0.461424	-0.125657	-0.101652	-0.12697	-0.0309549	-0.390995	-0.271415	-0.0289104	-0.0252442	0.0516165	0.178208	-0.0970967	-0.0308167	-0.170904	-0.115922	0.020196	-0.0308487	-0.177444	-0.19089	-0.164002	-0.125495	-0.00157169	-0.069221	-0.150272	-0.161784	-0.138598	-0.398403	-0.302689	-0.32533	-0.546527	-0.107657	-0.266559	-0.313128	-0.0698376	-0.235088	-0.177857	0.0205817	0.175895	0.257305	-0.0491353	-0.318117	0.0370798	-0.111102	0.461446	-0.00264908	0.302389	0.108565	0.160992	-0.00607783	0.0241721	0.251674	0.422038	0.336519	0.260906	0.505354	0.0794149	0.155846	0.145774	0.0711658	0.148341	0.138252	0.0394651	0.213363	0.166241	-0.240348	-0.382123	0.00649734	-0.0547066	-0.143579	0.130202	-0.0116546	0.167361	-0.158093	-0.148863	M17 grey60|0.6495
1491	CCDC92|Q53HC0	grey60	0.648786	0.192297	0.610866	-0.167927	-0.0785919	-0.0150218	-0.106261	-0.276735	-0.220676	0.0187145	-0.0755983	-0.0536703	0.00636304	-0.198846	-0.115489	-0.0252115	-0.226931	-0.259894	-0.109892	0.0354181	-0.0394538	-0.155097	-0.188876	-0.0471322	-0.239086	-0.197417	-0.22699	-0.36517	-0.191903	-0.00107351	-0.12494	-0.147613	0.0880673	-0.0886315	-0.15064	0.0138104	0.0229049	0.0701272	0.247498	0.272357	0.335683	0.246101	0.0870984	0.258999	0.0656259	0.203777	0.110048	-0.120421	-0.0715656	-0.130973	-0.0397461	0.124804	0.230322	0.246688	0.0318256	-0.00404907	0.118532	0.125993	0.0377228	0.279111	-0.168304	-0.130668	-0.170085	-0.149607	-0.0501978	0.068662	-0.230593	-0.366821	-0.009286	-0.235671	-0.184985	0.0131963	0.0619923	-0.00187596	-0.0470581	-0.0784414	M17 grey60|0.6488
619	ARFGEF3|Q5TH69	grey60	0.642927	0.213925	0.529299	-0.0458083	-0.0885369	0.00792034	0.0659306	-0.312922	-0.108681	0.00850403	-0.140125	0.0363725	-0.0075224	-0.161909	-0.106891	0.0487838	-0.171967	-0.190776	-0.310692	-0.158341	-0.308347	-0.330323	-0.276127	-0.141899	-0.198728	-0.123293	0.0263958	-0.0570216	-0.153789	-0.0326178	-0.445812	-0.385354	-0.00811331	-0.266838	-0.234427	0.178378	-0.006786	0.0778162	0.071605	0.103378	0.261361	-0.0670024	-0.133296	-0.0414341	-0.116688	0.333893	0.169028	0.0887262	0.0792163	0.130365	0.0199172	0.17365	0.321398	0.362282	0.192922	0.0744482	0.283658	-0.130774	0.0211315	0.128782	-0.201987	-0.0332644	0.00149218	-0.105659	0.100308	0.129771	-0.0606649	-0.283214	-0.0199958	-0.157056	-0.262842	-0.0952126	0.023541	-0.0117105	-0.067302	0.00922518	M17 grey60|0.6429
4804	KCNIP4|Q6PIL6	grey60	0.639629	0.257629	0.558256	-0.174326	0.0529006	-0.179331	-0.141614	-0.279987	-0.370077	0.0684405	0.126946	0.0511302	0.102038	-0.00920594	0.0349073	0.145382	0.0929668	0.06602	0.102983	0.261725	0.179553	0.187505	-0.125935	0.0312914	-0.00221493	-0.0227732	-0.249811	-0.325073	-0.359475	-0.0200727	-0.0194003	-0.329441	0.109032	-0.0408906	-0.280686	-0.170383	-0.100462	0.0377387	0.23018	0.278194	0.261121	0.346227	0.0731101	0.370667	0.149966	0.120833	-0.0309752	-0.246695	-0.203108	-0.188665	-0.14427	-0.221005	-0.072826	0.12054	-0.116391	-0.0419555	0.0760645	0.24416	-0.00824711	0.202561	0.0348446	-0.11153	-0.156204	-0.0838156	0.0894943	0.191416	-0.489158	-0.475108	-0.173071	-0.361134	-0.202242	0.0262363	0.0309304	-0.0019593	-0.175952	-0.181288	M17 grey60|0.6396
7796	PURG|Q9UJV8	grey60	0.638465	0.00106853	0.464514	-0.261856	-0.254874	-0.267632	-0.245231	-0.217795	-0.374141	0.0801376	0.0621421	-0.122334	0.00145443	-0.0377659	0.189604	0.00630127	0.065373	0.311432	0.136339	0.0222008	-0.0893873	0.0525832	0.102278	0.0457947	0.12308	0.0243899	-0.329088	-0.329906	-0.348939	-0.174244	-0.0494648	-0.379135	-0.229854	-0.179543	-0.271519	-0.391511	-0.413023	-0.255382	0.0944025	0.17068	0.270964	0.00359425	-0.335431	0.074139	-0.0715921	0.322473	-0.0520389	0.086949	0.0011604	-0.114299	-0.22073	-0.207331	0.0683987	0.370688	0.2158	0.243231	0.418668	0.299611	0.0738084	0.165147	0.0199869	0.0845775	-0.0244631	0.123775	0.241672	0.0694907	-0.492773	-0.267934	0.0958999	-0.0506254	0.0502581	0.00826223	-0.0493966	0.0401719	-0.323457	-0.204567	M17 grey60|0.6385
7846	R3HDM2|Q9Y2K5	grey60	0.637196	0.099539	0.50993	-0.185437	-0.290666	-0.076944	-0.224447	-0.238262	-0.0951077	-0.131455	-0.0955293	-0.179198	-0.159808	-0.221509	0.0137372	0.0523805	-0.22802	-0.116521	-0.168761	0.0220315	-0.265393	-0.199397	0.0838789	-0.0647662	-0.102815	-0.0778568	-0.218525	-0.372337	0.0368171	0.107194	-0.253562	-0.0891407	-0.298091	-0.313457	-0.330846	-0.177867	-0.289235	-0.236493	0.137287	0.1108	0.264059	0.0524904	-0.21684	-0.0512931	-0.210101	0.278227	0.253185	-0.108122	0.0116296	-0.234623	-0.123589	0.158881	0.32095	0.307811	0.108318	-0.115364	0.124958	0.0334554	-0.100762	0.133639	-0.415056	-0.15915	-0.321516	-0.0816255	-0.134896	-0.106032	-0.303996	-0.185383	0.0144451	-0.0389031	0.112961	0.058666	0.124875	-0.0411015	-0.00844282	0.127496	M17 grey60|0.6372
6298	NEURL1|O76050	grey60	0.633016	0.319264	0.602556	0.0667585	-0.0086666	0.0614396	-0.112634	-0.313172	-0.251006	-0.138718	-0.0926832	-0.207571	0.0786669	-0.123126	-0.129023	0.132587	0.0337361	0.0579528	-0.0898903	0.0258845	-0.279794	-0.101269	-0.00575304	0.12743	-0.0511366	-0.214685	0.0785732	-0.149604	0.0169802	0.0742933	-0.358576	-0.343267	-0.133331	-0.312172	-0.337913	-0.151974	-0.285546	-0.208652	-0.0724547	-0.0559	0.059082	-0.104469	-0.319849	-0.118887	-0.278629	0.229654	0.0601229	0.0384592	0.0231378	-0.033082	-0.110966	0.184249	0.273881	0.219697	0.321123	0.0386017	0.195881	-0.0348285	-0.0170934	0.0356943	-0.0974646	0.115565	-0.0266634	0.16792	0.277412	0.241109	-0.189583	-0.10198	0.0882843	-0.0821377	-0.0137175	0.0362659	0.215079	0.147062	0.024284	0.16774	M17 grey60|0.633
11163	ZDHHC17|Q8IUH5	grey60	0.632367	-0.194069	0.250768	-0.243203	-0.131846	-0.289902	-0.26073	-0.170067	-0.204846	0.20672	-0.0600474	0.116381	0.163646	0.0699439	0.172565	0.0539058	-0.0500634	-0.067663	-0.0361624	0.185834	0.095517	0.0871963	-0.189007	-0.182794	-0.0193889	0.189191	-0.24438	-0.0295462	-0.412154	0.0464751	-0.231531	-0.471747	-0.201561	-0.221202	-0.363606	0.0282528	-0.107668	0.0204602	0.344009	0.369368	0.453143	0.334659	0.00613914	0.233224	0.0809592	0.444562	0.363382	-0.0543407	0.0187718	-0.0430887	0.00095695	-0.230946	0.120109	0.37546	-0.102064	-0.0623502	0.226495	0.122244	-0.0379599	0.201575	-0.250364	-0.302762	-0.287736	-0.380278	-0.285577	-0.323965	-0.403576	-0.517061	-0.220004	-0.211953	-0.23876	0.0157803	-0.128147	-0.210643	-0.185616	-0.142286	M17 grey60|0.6324
10139	TMEM38A|Q9H6F2	grey60	0.625937	0.137476	0.466221	-0.168354	-0.181901	-0.201531	-0.101658	-0.234629	-0.12825	0.167313	0.0294709	0.0412567	-0.0139358	-0.128383	0.000203999	0.000438651	-0.135135	-0.120001	-0.117434	-0.0362295	-0.170234	-0.138523	-0.0977759	-0.133542	-0.17907	-0.0301854	-0.209122	-0.289721	-0.231986	-0.10493	-0.20795	-0.256752	-0.164084	-0.31252	-0.340753	-0.0246456	-0.175803	-0.167555	-0.0118492	0.100588	0.196199	0.0106087	-0.17236	0.0095935	-0.129155	0.357637	0.153179	0.0475454	0.0980523	-0.0239385	0.00321172	-0.0481589	0.166314	0.265715	0.0410059	-0.00967115	0.244321	0.122491	-0.0335409	0.125227	-0.209814	-0.0251344	-0.105941	-0.0926139	-0.000289672	0.0962593	-0.213721	-0.364851	0.0139935	-0.0352839	-0.0205104	0.228861	0.176643	0.149399	0.0133828	0.0169376	M17 grey60|0.6259
1653	CDKN2D|P55273	grey60	0.625205	-0.00561971	0.41988	-0.195867	-0.078439	-0.177458	-0.22867	-0.199277	-0.217522	0.178869	-0.100606	0.17565	0.156532	0.0632585	0.194709	0.197953	-0.0995916	-0.12547	-0.100254	0.336348	0.218426	0.117844	-0.14721	-0.0845055	0.00856916	0.221123	-0.271326	-0.178828	-0.244985	0.313932	-0.0890529	-0.253239	-0.0277173	-0.13804	-0.321232	0.00584871	0.0737916	0.22297	0.478835	0.381832	0.419727	0.5001	0.295445	0.408269	0.195057	0.101376	0.207985	-0.417558	-0.236176	-0.306246	-0.123031	-0.178757	0.0794476	0.206999	-0.322833	-0.296444	-0.0943366	0.132355	-0.187188	0.167887	-0.297901	-0.480567	-0.483087	-0.409827	-0.358906	-0.275141	-0.453127	-0.574897	-0.262491	-0.373922	-0.215997	-0.0422625	-0.101542	-0.334906	-0.178429	-0.214156	M17 grey60|0.6252
6196	NDFIP1|Q9BT67	grey60	0.621547	-0.161428	0.258189	-0.423477	-0.307707	-0.300851	-0.272976	-0.215021	-0.219577	0.109045	0.0843255	0.0388386	0.0843922	0.0583322	0.122508	-0.00253537	-0.19811	-0.0444555	-0.138975	0.0375806	-0.0132972	-0.0673706	-0.0184776	-0.177471	0.0240374	0.181352	-0.321119	-0.130512	-0.266466	0.0600073	-0.149104	-0.342963	-0.292393	-0.243795	-0.333934	-0.128082	-0.227272	-0.129504	0.226918	0.255227	0.35639	0.232854	-0.0738788	0.160186	0.00943618	0.441364	0.309019	-0.0561423	0.135493	-0.221066	0.0371082	-0.182063	0.0904	0.315395	-0.150034	-0.113289	0.111652	0.102976	-0.0867923	0.155385	-0.305828	-0.241869	-0.320825	-0.247894	-0.258378	-0.289896	-0.381728	-0.463746	-0.133023	-0.0804435	-0.0536232	0.284591	-0.00698526	-0.104812	-0.12027	-0.166498	M17 grey60|0.6215
865	ATP6AP1|Q15904	grey60	0.620645	0.349004	0.575676	-0.0618776	0.0848967	-0.201783	-0.109586	-0.247486	-0.092436	0.0133284	-0.116638	0.0868356	0.146993	-0.0310011	-0.0584094	0.12607	0.00948885	-0.0378088	-0.124057	0.116512	-0.120335	-0.0366396	-0.108261	-0.0848912	-0.0770611	-0.0507599	-0.0529623	-0.0969331	-0.115218	0.0204173	-0.298549	-0.485469	-0.0945356	-0.333917	-0.406682	-0.0201119	-0.182382	-0.0522439	-0.0353238	-0.0347132	0.0553827	0.0422986	-0.208034	-0.0309585	-0.137734	0.387722	0.187532	0.0673239	0.177932	0.0637612	0.0813354	-0.0333604	0.0659972	0.129437	0.00820962	-0.0617089	0.0762852	-0.0270454	-0.0217376	0.0200653	-0.0601783	0.0626476	-0.0212023	0.00670531	0.13847	0.28297	-0.248369	-0.411534	-0.0760904	-0.0934374	-0.119713	0.241601	0.297921	0.218732	0.0337567	0.0649137	M17 grey60|0.6206
6170	NCEH1|Q6PIU2	grey60	0.618764	-0.0363438	0.419968	-0.110376	-0.0314525	-0.271729	-0.138597	-0.337655	-0.122024	-0.0552512	-0.0419437	-0.0834579	-0.0635307	-0.307419	-0.175175	-0.250744	-0.21346	-0.220289	0.0591921	-0.279671	-0.217005	-0.265834	-0.350448	-0.310155	-0.361201	-0.323319	-0.287418	-0.332905	-0.442622	-0.497414	-0.24348	-0.377543	0.0195185	-0.191991	-0.0873769	0.0694256	-0.016614	-0.00863127	0.046197	0.26106	0.319771	-0.0475473	-0.220353	0.097699	0.0622905	0.657853	0.223889	0.433247	0.295876	0.357126	0.2896	0.125004	0.332719	0.468192	0.370082	0.381156	0.614837	0.289963	0.414455	0.442439	0.0421917	0.281596	0.22187	-0.0677222	0.195454	0.199908	-0.0964867	-0.310477	0.199514	0.00783467	-0.215581	0.105927	0.125797	0.322018	0.0289062	0.0829444	M17 grey60|0.6188
9324	SORL1|Q92673	grey60	0.613556	-0.209209	0.229326	-0.191345	-0.168089	-0.307378	-0.238394	-0.0680328	-0.193713	0.0806912	0.0161845	0.205411	0.262276	0.0718527	0.0142076	-0.0242077	-0.0783538	-0.0712993	-0.152909	0.100174	0.0401818	0.0179236	-0.227947	-0.188899	-0.0256457	0.182497	-0.043216	0.108206	-0.293118	0.0174568	-0.250175	-0.456025	-0.17122	-0.154989	-0.274732	0.0308481	-0.0978571	0.0328412	0.30851	0.312475	0.415622	0.214022	-0.0445853	0.164995	0.0595322	0.445743	0.288902	0.0466644	0.0863859	0.0530881	0.046424	-0.150337	0.185392	0.430883	0.00873891	0.0749012	0.285832	0.046407	0.0104835	0.169047	-0.163909	-0.182069	-0.107902	-0.268335	-0.19319	-0.223399	-0.222656	-0.39003	-0.285247	-0.234378	-0.309614	-0.05105	-0.170859	-0.189974	-0.157478	-0.197059	M17 grey60|0.6136
3698	GDE1|Q9NZC3	grey60	0.610542	0.169527	0.501518	-0.310622	-0.412098	-0.237487	-0.275125	-0.21718	-0.0887208	-0.110501	-0.0566047	-0.309682	-0.139217	-0.278609	-0.0618045	-0.0177014	-0.319713	-0.206423	-0.313166	-0.0913612	-0.381409	-0.320211	0.142149	-0.160076	-0.190167	-0.163086	-0.0895693	-0.225805	0.187333	0.14865	-0.212053	-0.104736	-0.410399	-0.444072	-0.362854	-0.220009	-0.433407	-0.410011	-0.104881	-0.110801	0.055056	-0.131114	-0.378352	-0.21165	-0.315775	0.480644	0.36794	0.0656072	0.409273	-0.26709	0.0480569	0.160356	0.267276	0.198803	0.0454212	-0.271308	-0.0493686	0.0151685	-0.156427	0.0519867	-0.520605	-0.0695234	-0.344134	0.0192527	-0.171829	-0.0497597	-0.138064	-0.102473	0.17684	0.255405	0.256005	0.495808	0.480212	0.225703	0.17611	0.358633	M17 grey60|0.6105
1901	CLSTN3|Q9BQT9	grey60	0.610075	0.168447	0.442779	0.0182867	0.094779	-0.0987752	-0.103139	-0.281302	-0.146601	0.0576327	-0.0813834	0.206538	0.153375	0.0365644	0.0642531	0.234662	0.00198994	-0.0913929	-0.255676	0.225091	-0.024079	-0.0133907	-0.237319	-0.16262	-0.0111565	0.203748	0.0136565	0.0446242	-0.0993328	0.217718	-0.428912	-0.396439	-0.0546428	-0.287978	-0.388951	0.236361	0.0560295	0.112967	0.160855	0.121009	0.231645	0.226371	0.0863559	0.0501326	-0.0847044	0.193933	0.240322	-0.198664	-0.127479	-0.0343368	-0.00761074	-0.035685	0.103582	0.183202	-0.170927	-0.215653	-0.0260416	-0.139594	-0.208776	-0.0160389	-0.20405	-0.297178	-0.186643	-0.295163	-0.106974	-0.02632	-0.187401	-0.434442	-0.364301	-0.310477	-0.278473	-0.105989	-0.0167372	-0.196184	-0.0266363	-0.0504156	M17 grey60|0.6101
4791	KCNB1|Q14721	grey60	0.602742	0.123196	0.490652	0.0240653	0.0207896	-0.198565	-0.113783	-0.246312	0.0531684	-0.0251755	-0.0248253	0.0816863	-0.118121	-0.210263	-0.150473	0.103552	-0.103009	-0.250103	-0.133929	-0.0485647	-0.22767	-0.213592	-0.253457	-0.261291	-0.26641	-0.161813	-0.218229	-0.324683	-0.141123	-0.113304	-0.319617	-0.190676	-0.0173626	-0.28527	-0.227351	0.153897	0.00509766	-0.0169204	0.0289573	0.0914406	0.203155	0.0132644	-0.077521	-0.0119445	-0.0498452	0.433355	0.36104	0.046329	0.178829	0.110862	0.185285	0.161503	0.260346	0.239891	0.0591858	-0.00878726	0.170519	-0.0139925	0.0829776	0.259671	-0.219566	-0.0277426	-0.0556047	-0.191491	-0.0550804	0.0864713	-0.0895884	-0.3376	-0.0403218	-0.0721037	-0.149396	0.0971518	0.180139	0.101012	0.139997	0.149108	M17 grey60|0.6027
7310	PNMA6A|P0CW24	grey60	0.602057	-0.0188713	0.313077	-0.400501	-0.364928	-0.229838	-0.162848	-0.301075	-0.448419	0.149556	0.0428923	-0.219654	0.0262514	-0.0856545	0.178517	-0.0491601	-0.138018	0.122166	-0.0764622	-0.0661356	-0.128901	-0.0732194	0.0642216	-0.0894236	0.00872232	0.013883	-0.273275	-0.172925	-0.307337	-0.0180368	-0.138799	-0.360105	-0.354151	-0.349745	-0.369717	-0.323878	-0.414319	-0.222505	0.130578	0.232586	0.339617	0.0415696	-0.2984	0.0926825	-0.0938726	0.315383	0.0197473	-0.0134146	0.0608629	-0.239448	-0.176609	-0.174875	0.190456	0.442699	0.138718	0.0255263	0.290696	0.301632	-0.0943934	0.0926417	-0.252111	-0.124322	-0.241926	-0.063218	0.0180095	-0.0839101	-0.453101	-0.269695	0.116904	-0.00864196	0.0700118	0.169207	-0.00488349	-0.0495122	-0.240198	-0.0651176	M17 grey60|0.6021
2957	ELOVL4|Q9GZR5	grey60	0.59992	-0.0454093	0.365019	-0.343129	-0.230473	-0.0585416	-0.117411	-0.279238	-0.261526	0.0521917	-0.0551176	-0.0220822	0.107403	0.0178875	0.00744246	0.0222899	-0.207735	-0.131516	-0.263646	0.0153396	-0.10932	-0.107347	-0.0118255	0.0459169	0.0680372	0.0508789	-0.209415	-0.135408	-0.164302	0.175223	-0.25918	-0.255005	-0.271381	-0.266971	-0.358779	-0.0657409	-0.150928	-0.0892781	0.232052	0.240357	0.33462	0.168157	-0.0810694	0.129494	-0.0192697	0.31837	0.254596	-0.141017	0.12038	-0.212669	-0.127224	-0.000735292	0.232202	0.275004	-0.0035081	-0.0652737	0.0909064	0.048701	-0.0654844	0.142171	-0.344551	-0.266318	-0.305292	-0.18156	-0.218303	-0.222656	-0.345187	-0.337196	-0.13892	-0.102373	-0.0355558	0.155248	-0.0317083	-0.16618	-0.190959	-0.109449	M17 grey60|0.5999
5715	MKRN1|Q9UHC7	grey60	0.59347	-0.0239	0.389334	-0.228087	-0.193047	-0.0329256	-0.171303	-0.443149	-0.272661	-0.0734485	-0.0203193	-0.141239	0.0222306	-0.22333	-0.0484881	-0.0952091	-0.187961	-0.0437584	-0.031801	-0.142506	-0.218448	-0.21006	-0.108862	-0.049576	-0.213574	-0.234315	-0.16106	-0.203269	-0.278053	-0.205217	-0.233282	-0.342532	-0.191049	-0.252427	-0.242164	-0.101801	-0.253134	-0.162562	0.0672051	0.191809	0.292908	-0.00884097	-0.274729	0.0407526	-0.109193	0.426713	0.0967765	0.18176	0.180654	-0.021508	0.000637616	0.107965	0.324355	0.435181	0.298576	0.145871	0.420574	0.170576	0.114441	0.195338	-0.129629	0.0247404	-0.0602758	0.00702815	0.112354	0.00385084	-0.194388	-0.256114	0.144349	-0.00811135	-0.0789337	0.0941305	0.0459636	0.0661581	-0.147472	0.00847013	M17 grey60|0.5935
9282	SNX10|Q9Y5X0	grey60	0.591484	-0.0643534	0.382509	-0.137245	-0.102076	-0.239241	-0.200622	-0.188384	-0.150328	0.0779964	-0.0140556	0.0322786	0.147389	-0.0189572	0.0479823	-0.0249153	-0.11423	-0.0746535	-0.0342128	0.0190304	-0.134454	-0.123432	-0.177949	-0.201697	-0.161837	-0.0951853	-0.219197	-0.198887	-0.248653	-0.0240607	-0.265539	-0.362761	-0.21031	-0.253583	-0.232776	-0.0182643	-0.126567	-0.0123418	0.191749	0.191671	0.327527	0.0865594	-0.140992	0.0697437	-0.0360013	0.416822	0.231611	0.0445214	0.115213	0.0288275	0.0241086	0.0794568	0.258285	0.390679	0.163407	-2.77778e-05	0.273586	0.176926	0.0585935	0.231924	-0.261721	-0.121387	-0.154496	-0.192146	-0.0725606	-0.129672	-0.299131	-0.318126	0.00296895	-0.138038	-0.193249	-0.0301923	0.00103666	-0.0579377	-0.160515	0.120088	M17 grey60|0.5915
7971	RANBP6|O60518	grey60	0.584734	0.0250404	0.408819	-0.108387	0.0586325	-0.296849	-0.175649	-0.258283	-0.239357	0.139204	-0.0283391	0.0128585	0.00310398	-0.0864726	0.0110953	-0.0188894	-0.00913844	-0.0855684	0.233669	0.244229	0.278764	0.196177	-0.306054	-0.221017	-0.245575	-0.15351	-0.336832	-0.303216	-0.460363	-0.071133	0.0473427	-0.31684	0.173039	0.0648598	-0.146517	0.0121524	0.0259561	0.173934	0.359816	0.425099	0.373425	0.463883	0.167701	0.511921	0.304414	0.325726	0.164374	-0.0956692	-0.111603	-0.0188183	0.0912104	-0.147762	0.0314074	0.237818	-0.0299911	-0.0758025	0.191701	0.398246	0.168966	0.408878	-0.0173212	-0.138372	-0.173346	-0.257094	-0.0300289	0.0303547	-0.369284	-0.525944	-0.0499026	-0.335896	-0.351749	-0.046118	-0.0338342	-0.0624958	-0.215337	-0.0455858	M17 grey60|0.5847
5438	MAP9|Q49MG5	grey60	0.582734	0.0978242	0.476189	-0.088193	-0.22849	0.0159376	-0.195112	-0.382388	-0.0902734	-0.241682	-0.254375	-0.168061	-0.174402	-0.364834	-0.20088	-0.0351732	-0.286201	-0.249215	-0.201517	-0.059461	-0.2807	-0.263272	-0.0728903	-0.0783058	-0.183241	-0.129468	-0.0555326	-0.197261	0.0552461	0.144194	-0.343913	-0.226819	-0.274401	-0.328147	-0.345034	0.00467508	-0.219192	-0.17252	0.0564066	0.0851817	0.251072	-0.0139757	-0.210817	-0.043511	-0.204004	0.305257	0.224148	-0.069907	0.0368494	-0.16932	-0.0419158	0.382011	0.458384	0.373299	0.164069	-0.144603	0.103463	-0.044898	-0.125458	0.0686718	-0.368075	-0.191518	-0.277327	-0.139007	-0.146818	-0.071774	-0.110295	-0.215909	0.0108096	-0.127768	-0.109361	0.0198821	0.121886	-0.0933373	-0.0493731	0.182533	M17 grey60|0.5827
3103	ESRRB|O95718	grey60	0.581914	0.0672839	0.469134	-0.129683	-0.158227	-0.172928	-0.284258	-0.217887	-0.25573	-0.145601	0.0475296	-0.120072	-0.0182962	-0.180222	0.0201776	-0.0897942	-0.163202	-0.051685	-0.0641797	-0.0332043	-0.179748	-0.166774	0.0362039	-0.0580422	-0.012855	-0.0579083	-0.149233	-0.265069	-0.158595	-0.0111709	-0.178392	-0.279519	-0.19801	-0.282904	-0.308394	-0.189123	-0.258605	-0.20107	0.0588479	0.130455	0.23664	0.0446684	-0.22711	0.0271488	-0.138583	0.30251	0.0792668	0.0390718	0.0947993	-0.102456	-0.0779231	0.139775	0.283123	0.349881	0.252203	-0.00577063	0.271746	0.120347	-0.0304141	0.12778	-0.222485	-0.0276059	-0.211536	0.00742639	0.0300781	-0.00913118	-0.326371	-0.215028	0.0018923	-0.0345405	0.0207473	0.0722947	0.133935	0.118984	-0.0073289	0.116678	M17 grey60|0.5819
1335	CAMK4|Q16566	grey60	0.580196	0.401534	0.651129	0.0136767	-0.235618	0.0856527	0.0554092	-0.404871	-0.205721	-0.21968	-0.181625	-0.229611	-0.0825973	-0.302893	-0.123212	0.0627199	-0.138578	0.0201425	-0.254799	-0.18604	-0.513265	-0.399956	0.0495254	0.0423689	-0.180616	-0.304762	0.158649	-0.089977	0.0737932	-0.0162839	-0.461755	-0.281029	-0.248647	-0.443699	-0.357853	-0.0955175	-0.34263	-0.314434	-0.175018	-0.0930698	0.131665	-0.265447	-0.463768	-0.277019	-0.438404	0.198029	-0.0870695	0.0718999	0.0377343	-0.0764398	-0.218788	0.363775	0.399374	0.372934	0.389269	0.0690063	0.238913	-0.138015	-0.136209	-0.130313	-0.232462	0.0238208	-0.0443041	0.158731	0.265096	0.274685	-0.0503959	-0.0453397	0.132137	-0.00566823	0.0412933	-0.0546297	0.0943104	0.0389461	-0.143477	0.0401381	M17 grey60|0.5802
7989	RAPGEFL1|Q9UHV5	grey60	0.579454	0.25762	0.538745	-0.270226	-0.186566	-0.10023	-0.188666	-0.137775	-0.190351	-0.052668	-0.00213049	-0.0438846	0.0923911	-0.0382732	0.108536	0.117617	-0.0817845	0.0514243	-0.0840873	0.139241	-0.129095	-0.0453392	0.116484	0.107451	0.00958848	-0.0706581	-0.0796946	-0.197127	-0.0831003	0.163625	-0.194297	-0.297224	-0.205297	-0.324612	-0.415615	-0.255385	-0.33196	-0.208217	0.0852965	0.0636781	0.174947	0.115811	-0.205016	0.00447255	-0.213951	0.129804	0.0168622	-0.171405	-0.117241	-0.281179	-0.260868	0.0157705	0.146129	0.201899	0.00557872	-0.133389	0.0195319	-0.00465107	-0.200413	-0.0380232	-0.240852	-0.180766	-0.286561	-0.00673843	-0.0487612	0.0508226	-0.380354	-0.284883	-0.0711759	-0.107195	0.0443696	0.141875	0.120061	-0.011901	-0.177299	-0.132246	M17 grey60|0.5795
7972	RANBP9|Q96S59	grey60	0.579012	0.0566425	0.418934	-0.0484953	-0.162577	-0.30671	0.0160485	-0.272418	-0.015544	-0.00122377	-0.0578778	-0.0965883	0.0103817	-0.144782	-0.108719	-0.125385	-0.100254	-0.0194244	0.0321955	-0.194489	-0.296242	-0.240101	-0.169797	-0.251959	-0.218253	-0.198334	-0.197816	-0.274112	-0.28144	-0.308078	-0.340697	-0.457216	-0.211118	-0.291991	-0.228986	-0.0821376	-0.234266	-0.103828	0.0276584	0.140531	0.292157	-0.104683	-0.388129	-0.0760867	-0.112948	0.534368	0.161009	0.379644	0.192912	0.277197	0.118506	0.128646	0.35758	0.505954	0.444066	0.388295	0.57418	0.166288	0.267416	0.227249	0.00827933	0.247845	0.207131	0.0293117	0.289814	0.232181	-0.205647	-0.235645	0.158324	-0.0276852	-0.141346	-0.0520049	9.74368e-06	0.169971	-0.0819733	0.0466042	M17 grey60|0.579
2531	DGKZ|Q13574	grey60	0.578894	0.30661	0.630505	-0.00124485	-0.024641	0.141412	-0.0131347	-0.417869	-0.168724	-0.204231	-0.202332	-0.228306	-0.194393	-0.330946	-0.202151	-0.0939053	-0.196473	-0.086467	-0.204261	-0.245441	-0.410387	-0.367672	-0.0805637	-0.00274382	-0.188951	-0.299755	0.0754998	-0.121436	0.00578051	-0.167653	-0.395858	-0.243834	0.0121312	-0.272934	-0.166548	0.0176296	-0.173132	-0.206002	-0.135886	-0.0619237	0.0799641	-0.244904	-0.334545	-0.172489	-0.260233	0.288942	0.0213857	0.185825	0.146352	0.086029	0.0038466	0.350427	0.372634	0.303182	0.396453	0.119337	0.284448	-0.0786688	0.0653209	0.102337	-0.0833569	0.15061	0.0701369	0.13044	0.295638	0.282195	0.0316895	-0.0111363	0.209826	0.0357607	-0.0270493	0.0475921	0.224509	0.211202	0.0637373	0.230209	M17 grey60|0.5789
1635	CDK5|Q00535	grey60	0.578512	0.248765	0.622333	-0.110351	-0.0718769	-0.00119042	-0.0127514	-0.419678	-0.333882	-0.0889606	-0.0456488	-0.178012	-0.10773	-0.298454	-0.167272	-0.170185	-0.146771	-0.0139874	-0.00349114	-0.320683	-0.327834	-0.312895	-0.179309	-0.0785331	-0.259609	-0.394223	-0.157187	-0.34048	-0.313225	-0.440621	-0.216495	-0.236753	0.126018	-0.168526	-0.0170165	-0.0796774	-0.0808129	-0.0577083	-0.0940889	0.096735	0.168582	-0.199175	-0.275102	0.0179647	-0.0522824	0.327349	-0.112794	0.270982	0.0884448	0.198066	0.0628638	0.149852	0.219874	0.327949	0.442743	0.317288	0.504676	0.179853	0.325827	0.299451	0.0964184	0.333762	0.237212	0.169501	0.439431	0.394262	-0.0797041	-0.0927308	0.277734	-0.0260673	-0.0740691	0.0444653	0.138254	0.319648	-0.0134246	0.0466143	M17 grey60|0.5785
1747	CGREF1|Q99674	grey60	0.574276	-0.0948877	0.284071	-0.336254	-0.282493	-0.129901	-0.170706	-0.167823	-0.19362	0.181324	0.0241989	0.0951979	0.125811	0.0497694	0.110555	0.0489246	-0.221671	-0.12188	-0.246718	0.0397598	-0.0436617	-0.123256	-0.0332166	-0.153007	-0.0172118	0.232277	-0.153286	0.0374277	-0.180453	0.193233	-0.212458	-0.286263	-0.222924	-0.243808	-0.331548	0.0269082	-0.105305	-0.0138778	0.200719	0.217555	0.356039	0.194069	0.0132009	0.11301	-0.0192228	0.264891	0.227189	-0.16406	0.0612389	-0.232965	-0.0649406	-0.103361	0.132752	0.293372	-0.191638	-0.211087	-0.00255399	-0.034572	-0.205517	0.0321502	-0.358495	-0.350515	-0.373387	-0.270082	-0.292229	-0.29	-0.258755	-0.414865	-0.191909	-0.133884	-0.122001	0.0819047	-0.075137	-0.232696	-0.135586	-0.180679	M17 grey60|0.5743
4310	HOOK1|Q9UJC3	grey60	0.570091	0.172641	0.435675	-0.337636	-0.492791	-0.362452	-0.267864	-0.128799	-0.217311	-0.0755165	0.0272003	-0.0792733	0.214859	0.0684611	0.223985	0.227195	-0.116798	0.0886627	-0.232561	0.201966	-0.160826	-0.0833675	0.303928	-0.0167961	0.105074	0.094707	-0.146789	-0.241228	0.121476	0.373543	-0.0880253	-0.12154	-0.545219	-0.370705	-0.443488	-0.45735	-0.506833	-0.351537	0.161113	0.0507383	0.247454	0.144346	-0.262397	-0.0781665	-0.267056	0.173591	0.170169	-0.213557	-0.0289047	-0.521332	-0.275028	-0.105457	0.120378	0.225598	-0.108734	-0.16266	-0.0774673	0.112421	-0.313926	-0.11882	-0.466607	-0.259067	-0.428243	0.0145817	-0.194368	-0.158902	-0.45986	-0.233956	-0.0633091	-0.0117414	0.285837	0.118436	0.0990674	-0.11157	-0.106266	-0.1319	M17 grey60|0.5701
6890	PCSK1N|Q9UHG2	grey60	0.569081	0.307447	0.512395	-0.107818	-0.129188	-0.132686	-0.121489	-0.272562	-0.269441	0.0571939	-0.0267135	-0.0611749	0.0462305	-0.0863489	0.0531374	0.142905	-0.0969703	0.0122446	-0.236118	0.0571399	-0.188671	-0.17582	0.00601571	-0.0643888	-0.0352921	0.0949216	-0.0390234	-0.0824542	-0.0767043	0.130512	-0.32983	-0.363591	-0.199079	-0.40543	-0.42322	-0.0350671	-0.215176	-0.166481	-0.0188402	0.0218215	0.182826	0.0363242	-0.171195	-0.0577663	-0.239885	0.177621	-0.00748415	-0.142162	-0.0607569	-0.165074	-0.102214	-0.00985753	0.115565	0.232878	-0.038996	-0.143476	-0.00137883	-0.0647075	-0.272322	-0.167702	-0.25118	-0.1532	-0.209392	-0.0673199	0.0398374	0.112769	-0.250899	-0.357968	-0.0945189	-0.141328	-0.0637415	0.0619068	0.113625	0.00767902	0.00926839	-0.0210845	M17 grey60|0.5691
9157	SLIT1|O75093	grey60	0.564503	0.0164979	0.264093	-0.161373	-0.119655	-0.352712	-0.147937	-0.182113	-0.0708179	0.259308	0.0558485	0.0764442	0.214399	0.155916	0.177416	0.295445	0.0487215	0.000309704	-0.253033	0.282454	0.0042818	0.0869412	-0.0224274	-0.200885	0.163513	0.455149	-0.138381	0.0145693	-0.0999018	0.298794	-0.291662	-0.464548	-0.34845	-0.415432	-0.588735	-0.00599866	-0.264664	-0.173518	0.185066	0.11362	0.244322	0.253741	-0.088934	0.0145206	-0.163928	0.337274	0.395353	-0.1763	0.0291944	-0.190559	-0.00322746	-0.268604	0.0285321	0.211281	-0.296489	-0.253179	-0.0648854	-0.0529087	-0.326628	-0.125761	-0.367157	-0.359525	-0.388382	-0.309918	-0.266087	-0.210421	-0.371515	-0.540018	-0.31154	-0.101734	-0.078028	0.135334	0.0496437	-0.160288	0.0344134	-0.00878659	M17 grey60|0.5645
484	ANKRD46|Q86W74	grey60	0.561471	-0.135841	0.233443	-0.174569	-0.0368164	-0.117352	-0.0276769	-0.225954	-0.0342888	0.0436629	-0.0441201	0.201049	0.140914	-0.150873	-0.239841	-0.0264398	-0.272576	-0.448438	-0.305943	0.00937	-0.0783615	-0.235453	-0.448045	-0.291871	-0.358792	-0.0153179	-0.22683	-0.18815	-0.249671	0.0307045	-0.341899	-0.35185	-0.0911392	-0.193376	-0.258913	0.315655	0.127907	0.165779	0.264618	0.304574	0.463112	0.250347	0.0995575	0.105651	0.0424951	0.409746	0.427164	-0.0118547	0.13821	0.0683377	0.207459	0.100213	0.335314	0.432497	-0.101678	-0.100473	0.165412	-0.0152176	0.0154717	0.20352	-0.272659	-0.213563	-0.166979	-0.397282	-0.243345	-0.1793	-0.102203	-0.530344	-0.245515	-0.16208	-0.387086	0.0122293	-0.0113098	-0.0637678	0.125719	-0.0563232	M17 grey60|0.5615
6563	NUDT11|Q96G61	grey60	0.560111	0.0387302	0.409713	-0.153785	-0.0851098	-0.201595	-0.0243528	-0.222106	-0.411991	0.145279	0.058993	0.0498892	0.0581284	0.0566982	0.139761	0.0628313	0.099818	0.187761	0.0433057	0.0376176	0.0752373	0.0878695	-0.110714	-0.0247813	0.0605458	0.034624	-0.195988	-0.150183	-0.467022	-0.160162	-0.0803455	-0.334073	0.0934175	-0.0291625	-0.134801	-0.17203	-0.0727285	0.0116438	0.339187	0.374256	0.396705	0.184101	-0.00335752	0.339676	0.148407	0.121238	-0.151019	-0.100762	-0.237435	-0.0503649	-0.243918	-0.287319	-0.0204395	0.310114	0.0647538	0.227053	0.354138	0.267086	0.0879896	0.241889	0.0741629	-0.0728923	-0.0282105	-0.0938484	0.170591	0.073894	-0.428773	-0.33038	-0.113304	-0.323656	-0.207276	-0.211315	-0.303499	-0.174806	-0.360866	-0.327754	M17 grey60|0.5601
5369	MAGED4|Q96JG8	grey60	0.556835	-0.0364686	0.28878	-0.2405	-0.353417	-0.209775	-0.135042	-0.075778	-0.191528	0.0982135	0.0564338	-0.0838241	0.174231	0.119746	0.117268	0.0918726	-0.115167	0.0168213	-0.181869	0.148243	-0.0397553	-0.0354901	-0.0077524	-0.0635551	0.0527292	0.155302	-0.124721	-0.079087	-0.138312	0.192107	-0.169267	-0.261141	-0.282331	-0.183031	-0.29502	-0.216751	-0.263916	-0.0645602	0.332748	0.286279	0.414353	0.246449	-0.107507	0.118235	-0.0278483	0.252845	0.219243	-0.13228	-0.0364511	-0.241843	-0.1795	-0.0866901	0.202815	0.371136	-0.0383979	-0.0380347	0.156748	0.151289	-0.104794	0.123377	-0.319275	-0.269025	-0.32857	-0.177272	-0.210772	-0.217088	-0.345867	-0.24052	-0.146496	-0.147725	-0.0468264	-0.052554	-0.127327	-0.233232	-0.203991	-0.222527	M17 grey60|0.5568
7390	POMGNT2|Q8NAT1	grey60	0.555336	0.149781	0.471144	-0.329256	-0.391851	-0.0896051	-0.205552	-0.44112	-0.253626	-0.0957131	-0.0575117	-0.254072	-0.00303906	-0.209694	-0.0391378	-0.152837	-0.249334	0.0477975	-0.0966229	-0.303229	-0.4066	-0.309918	0.216967	0.0115616	-0.0625764	-0.235191	-0.071341	-0.184972	-0.0142393	-0.133139	-0.160608	-0.268466	-0.289628	-0.332859	-0.224978	-0.277918	-0.463293	-0.472641	-0.246255	-0.136536	-0.0119034	-0.303794	-0.53565	-0.211183	-0.330938	0.490083	0.0586944	0.382234	0.396229	-0.0649782	0.0262207	0.07507	0.21969	0.234965	0.306262	0.130499	0.255654	0.0747199	0.0596263	0.0141464	-0.158349	0.266078	0.0324032	0.307168	0.199782	0.173873	-0.0966916	-0.0353915	0.338034	0.321536	0.254388	0.475662	0.35938	0.406958	0.0606671	0.168038	M17 grey60|0.5553
3330	FBXL19|Q6PCT2	grey60	0.554195	-0.0343351	0.281435	-0.135981	-0.209581	-0.280451	-0.0652181	-0.076776	-0.0123931	0.0549059	-0.00481225	-0.0175091	0.138208	0.0943025	0.145359	0.176827	-0.0857381	-0.0955891	-0.19202	0.268399	-0.0175732	0.00314161	-0.0232953	-0.143278	0.0834569	0.260097	-0.185789	-0.125704	-0.0622062	0.307911	-0.299608	-0.303391	-0.341842	-0.299406	-0.476849	-0.0536185	-0.194539	-0.00015489	0.368231	0.270813	0.422377	0.32206	-0.00360384	0.0719467	-0.0785416	0.217923	0.310332	-0.236492	-0.0594752	-0.271706	-0.214057	0.00272015	0.263336	0.366592	-0.080491	-0.145912	0.0184998	0.0348396	-0.273044	-0.00118472	-0.393321	-0.448504	-0.393837	-0.327193	-0.284883	-0.266588	-0.442232	-0.411071	-0.356602	-0.23433	-0.141357	-0.138073	-0.180198	-0.389908	-0.296502	-0.166145	M17 grey60|0.5542
11198	ZFPM2|Q8WW38	grey60	0.553159	-0.123605	0.261654	-0.180558	-0.284282	-0.143398	-0.0271292	-0.11471	-0.227824	0.160877	-0.0560548	-0.0278149	0.232009	0.0622255	-0.0074996	-0.0129766	-0.171138	-0.114523	-0.277138	0.177885	0.011818	-0.0325355	-0.0414921	-0.0639822	-0.0323957	0.159951	-0.15721	-0.104869	-0.134236	0.300301	-0.171054	-0.226856	-0.368522	-0.183436	-0.354724	-0.132985	-0.225186	-0.0341037	0.423204	0.312058	0.459241	0.296272	-0.00145005	0.165446	-0.0449692	0.135752	0.121887	-0.266076	-0.120656	-0.289572	-0.241801	-0.0120346	0.266869	0.423972	6.95208e-05	-0.116414	0.0840655	0.112965	-0.246504	0.0479129	-0.387412	-0.415931	-0.393541	-0.302449	-0.28319	-0.328008	-0.482777	-0.362966	-0.27828	-0.247924	-0.129191	-0.155044	-0.237808	-0.362942	-0.224478	-0.166091	M17 grey60|0.5532
9507	ST8SIA3|O43173	grey60	0.55272	-0.145059	0.224858	-0.217479	-0.138441	-0.350155	-0.159158	-0.203792	-0.167654	0.116289	0.0613014	0.0657384	0.105442	0.0745218	0.162862	-0.00326434	-0.00188238	0.125682	0.00608806	0.0233822	0.0390558	0.0530188	-0.158536	-0.243967	0.0738052	0.181447	-0.219656	0.0121152	-0.436034	-0.161713	-0.159599	-0.383973	-0.124935	-0.186233	-0.267849	-0.0277056	-0.130024	-0.00974	0.189964	0.260659	0.323047	0.13835	-0.0965174	0.155807	0.0622335	0.426527	0.14391	0.108399	0.070222	0.103072	0.0469566	-0.27388	0.0572938	0.356796	0.0171367	0.071509	0.322067	0.1464	0.0756661	0.184964	-0.0578619	-0.0762823	-0.0650043	-0.192857	-0.0113552	-0.0864821	-0.312084	-0.377574	-0.170848	-0.0750671	-0.137254	0.0446991	-0.136789	-0.0731149	-0.207096	-0.185519	M17 grey60|0.5527
6354	NIPA1|Q7RTP0	grey60	0.550129	-0.000797617	0.310178	-0.269057	-0.131954	0.0217823	0.0239373	-0.273084	-0.260867	0.107431	0.0848569	-0.0223592	0.0894977	-0.00534033	0.0461114	-0.0274731	-0.235239	-0.0584313	-0.220614	-0.143951	-0.146415	-0.202287	-0.0662577	-0.069752	-0.0237083	0.0857222	-0.197677	-0.0122594	-0.275506	-0.0093677	-0.233443	-0.304494	-0.170643	-0.255287	-0.252138	-0.0115127	-0.120337	0.0109869	0.100253	0.176235	0.296178	0.0459668	-0.107328	0.075132	-0.0553532	0.271375	0.0538513	0.00524939	0.0731045	-0.0687782	-0.0275014	-0.0376459	0.200905	0.337335	0.0336896	-0.0452744	0.214824	0.0720303	-0.0516373	0.0907469	-0.139606	-0.112078	-0.174872	-0.115092	-0.0118254	-0.0663561	-0.250766	-0.350881	-0.0303798	-0.103144	-0.0925854	0.186895	-0.0187328	-0.0444074	-0.0904849	-0.138649	M17 grey60|0.5501
5236	LRP11|Q86VZ4	grey60	0.536934	-0.0241657	0.274778	0.0107818	0.160051	-0.244735	-0.0799507	-0.0875941	-0.153364	0.0567206	0.182734	0.193803	0.302461	0.178571	0.0372096	0.194232	0.159122	-0.0489588	0.114307	0.30555	0.136229	0.20934	-0.261151	-0.0815197	-0.0323356	-0.0297829	-0.169386	-0.136243	-0.33699	0.0466243	-0.232043	-0.506645	-0.0183534	-0.199707	-0.345902	-0.0080806	-0.00497775	0.171024	0.255034	0.295682	0.30141	0.323295	0.0361773	0.24282	0.0962328	0.29956	0.262192	-0.10445	-0.0527412	0.0203454	0.0331375	-0.130126	0.0324036	0.187929	-0.0396762	0.058904	0.172416	0.158384	0.0834166	0.241427	0.0106771	-0.119656	-0.0546413	-0.234968	-0.0670596	-0.0264629	-0.33668	-0.442148	-0.167571	-0.34109	-0.329936	-0.0275572	-0.0462268	-0.0849441	-0.143808	-0.141743	M17 grey60|0.5369
893	ATRNL1|Q5VV63	grey60	0.532919	0.140398	0.387689	-0.0937882	0.0376597	-0.203313	-0.0915414	-0.209876	-0.0161576	0.00506853	-0.0564467	0.115648	-0.0107916	-0.0669451	-0.00528165	0.101834	-0.0702812	-0.162239	-0.108761	0.139197	-0.0445874	-0.037297	-0.203861	-0.21961	-0.144957	0.00516627	-0.084225	-0.0614399	-0.158983	0.0313299	-0.290766	-0.370542	-0.0652721	-0.254771	-0.336605	0.106415	-0.0630908	0.000279026	0.0523849	0.0896086	0.154184	0.155556	-0.0424486	0.0586372	-0.0438989	0.331815	0.316788	-0.0524227	0.0871081	-0.0142022	0.129678	0.0168346	0.0870738	0.142996	-0.149712	-0.228608	0.00300227	-0.014358	-0.0687906	0.096759	-0.192573	-0.149826	-0.197734	-0.23096	-0.0855398	0.0479057	-0.171537	-0.412931	-0.111474	-0.0896159	-0.167769	0.139084	0.170898	0.0392231	0.0772896	0.0758009	M17 grey60|0.5329
3783	GLRB|P48167	grey60	0.530577	0.02785	0.340167	0.076718	0.122129	-0.216666	-0.0898783	-0.00372988	-0.0659739	0.223377	0.0728517	0.217645	0.192757	0.132556	0.00342316	0.271297	0.176312	-0.0382616	-0.0476928	0.231678	0.0349969	0.109587	-0.276844	-0.155493	-0.220207	-0.116032	-0.10497	-0.101987	-0.26272	0.0155814	-0.240849	-0.322477	-0.00590128	-0.197985	-0.279094	0.108438	-0.00553703	0.0886353	0.165749	0.145509	0.216457	0.218393	0.0320899	0.156208	-0.000161677	0.238014	0.2221	-0.114384	-0.0126685	0.0690315	0.0353721	-0.103685	0.0497685	0.189852	-0.0460189	-0.140807	0.0782018	0.00285176	-0.0316567	0.111421	-0.181214	-0.225233	-0.20989	-0.264889	-0.110047	-0.063806	-0.24767	-0.379745	-0.214811	-0.186121	-0.235969	-0.0268181	0.00375414	-0.0934631	-0.0719172	-0.0243119	M17 grey60|0.5306
5351	MACO1|Q8N5G2	grey60	0.529056	0.0747142	0.337934	-0.17783	-0.235306	-0.208249	-0.173942	-0.113185	0.0508949	-0.0778322	-0.0080597	-0.113044	0.0263184	-0.0162001	0.0211248	0.148274	-0.223165	-0.183204	-0.319525	0.12794	-0.250472	-0.177819	0.0953619	-0.11977	-0.0101938	0.157443	-0.12135	-0.149937	0.160745	0.382402	-0.324506	-0.20435	-0.520887	-0.474888	-0.499238	-0.149104	-0.353765	-0.182571	0.0825823	0.0194962	0.219159	0.0955108	-0.245914	-0.17525	-0.292566	0.338701	0.463402	-0.134766	0.158075	-0.279724	-0.0121705	0.116331	0.309963	0.258676	-0.0798285	-0.249843	-0.0584816	-0.05716	-0.250201	-0.0530381	-0.538812	-0.277575	-0.413625	-0.151175	-0.348614	-0.233318	-0.259018	-0.246504	-0.0801079	-0.0187031	0.0930804	0.198696	0.225962	-0.112277	0.114222	0.105467	M17 grey60|0.5291
8098	RCOR2|Q8IZ40	grey60	0.528468	-0.0998993	0.288122	-0.261415	-0.217127	-0.00647671	-0.0985345	-0.0917662	-0.335101	0.263235	0.017494	0.0501546	0.104658	0.0273173	0.104742	0.0394028	-0.144112	-0.024951	-0.208334	0.178113	0.0454865	0.0109619	0.0276373	0.02263	0.0469747	0.188333	-0.257577	-0.150503	-0.191717	0.398377	-0.123824	-0.242904	-0.346781	-0.283834	-0.44995	-0.147788	-0.274924	-0.115047	0.366521	0.310696	0.433466	0.280397	0.0141835	0.218689	-0.0892634	0.0494947	0.0209641	-0.403671	-0.194836	-0.449991	-0.292722	-0.0718923	0.239826	0.398329	-0.0817937	-0.270395	0.0151187	0.185569	-0.388261	-0.0339665	-0.452654	-0.573157	-0.586056	-0.346087	-0.33187	-0.409812	-0.503985	-0.414315	-0.14847	-0.247481	-0.0877684	0.0148918	-0.175861	-0.4017	-0.257937	-0.165714	M17 grey60|0.5285
4343	HSD11B1L|Q7Z5J1	grey60	0.527589	-0.174415	0.290267	-0.240008	-0.220599	-0.182582	-0.133788	-0.133308	-0.0422366	0.213921	-0.00922417	-0.0220267	0.0813033	0.10878	-0.0924141	-0.0337104	-0.215464	-0.260455	-0.0834881	0.0119425	-0.118498	-0.130898	-0.0800048	-0.162929	-0.110914	0.0444442	-0.292002	-0.213438	-0.129183	0.049193	-0.193446	-0.21415	-0.261499	-0.174638	-0.248738	-0.00396858	-0.114677	-0.0802386	0.266741	0.211251	0.353501	0.170813	-0.0674409	0.0835389	-0.0100101	0.358434	0.358583	-0.0621399	0.150934	-0.0942754	-0.0176944	0.0869225	0.228464	0.319647	0.0396434	0.0177887	0.12467	0.0791774	0.0565144	0.23121	-0.281754	-0.184877	-0.21678	-0.272821	-0.215644	-0.268406	-0.299281	-0.314641	-0.0539629	-0.147466	-0.145256	-0.0354114	-0.0404978	-0.15294	-0.183307	0.11205	M17 grey60|0.5276
9209	SMIM13|P0DJ93	grey60	0.527372	0.18841	0.475883	-0.076305	-0.176534	-0.0320208	0.0850742	-0.22456	-0.0482982	0.155654	-0.0450773	0.00370345	0.0764423	-0.0436244	-0.080234	0.224766	-0.167821	-0.214955	-0.508641	0.00545929	-0.354211	-0.33078	-0.068463	-0.0486689	-0.0833036	0.108412	-0.0421047	-0.126683	0.139334	0.287176	-0.432487	-0.270337	-0.332064	-0.446916	-0.428168	0.0746956	-0.167853	-0.158769	0.0753071	-0.0402127	0.200404	-0.0246137	-0.182966	-0.216107	-0.304975	0.217897	0.2813	-0.101181	0.0624498	-0.120343	-0.0707976	0.154795	0.343309	0.308806	0.0111005	-0.0181485	0.0510971	-0.207611	-0.250366	-0.151412	-0.419701	-0.164807	-0.215927	-0.102131	-0.0823668	-0.042896	-0.130647	-0.323651	-0.0292528	-0.0441628	-0.0325221	-0.0651658	0.0851588	-0.0700645	0.146454	0.0521404	M17 grey60|0.5274
1751	CHAF1B|Q13112	grey60	0.526222	-0.0385476	0.338177	-0.11485	-0.155407	-0.187591	-0.248408	-0.25488	-0.115251	-0.0774224	-0.248618	0.0154665	-0.135468	-0.23365	-0.0351594	-0.0790902	-0.178108	-0.22596	-0.0686869	0.035337	-0.0835645	-0.121367	-0.238313	-0.233776	-0.22599	-0.171407	-0.149809	-0.218737	-0.183425	0.0127112	-0.282465	-0.22376	-0.107291	-0.238061	-0.252156	0.0910321	-0.0213969	0.0653421	0.211648	0.241282	0.322452	0.147266	-0.00162383	0.131396	0.0265547	0.312917	0.288036	-0.0569536	0.00383221	0.00309711	0.0760167	0.185816	0.307002	0.36757	0.139396	-0.0497955	0.240598	0.0126217	0.0480475	0.246822	-0.323163	-0.208506	-0.235729	-0.307985	-0.205229	-0.163429	-0.217868	-0.298295	-0.088701	-0.184778	-0.163648	-0.0060836	0.0313016	-0.10042	-0.0667898	0.11913	M17 grey60|0.5262
10669	UGCG|Q16739	grey60	0.523317	-0.0687489	0.289713	-0.159372	-0.1203	-0.327344	-0.0258503	-0.133884	-0.000669056	0.182977	-0.0441478	0.184752	0.132767	0.0623101	-0.00724764	0.0732486	-0.12521	-0.239229	-0.180831	0.152259	0.0662853	-0.00533964	-0.248826	-0.298279	-0.068749	0.29376	-0.214618	-0.0985549	-0.215089	0.108813	-0.23669	-0.353135	-0.0996044	-0.141922	-0.324454	0.176511	0.0390502	0.108974	0.294104	0.262672	0.36894	0.301292	0.0979197	0.169228	0.0925275	0.341987	0.366549	-0.070854	0.0424146	0.0259315	0.0814521	-0.137332	0.128855	0.302821	-0.217571	-0.0541302	0.096296	0.00161323	-0.0590639	0.118419	-0.217675	-0.223403	-0.183816	-0.354	-0.228347	-0.114715	-0.231443	-0.530736	-0.316333	-0.236228	-0.318015	-0.0313581	-0.0798567	-0.150662	-0.00772615	-0.164547	M17 grey60|0.5233
4415	ICE1|Q9Y2F5	grey60	0.522155	0.0383391	0.296747	-0.100866	-0.291794	-0.0107391	0.0382807	-0.0685144	-0.171034	-0.00713627	-0.00179355	-0.0830802	0.128386	0.0600598	0.195361	0.181014	-0.0895137	0.0884997	-0.323402	0.099673	-0.252374	-0.130386	0.169435	0.0855881	0.215821	0.255308	-0.011549	0.0429688	-0.023463	0.399851	-0.4276	-0.376778	-0.521451	-0.481828	-0.544191	-0.192206	-0.417076	-0.184647	0.15864	0.127426	0.327943	0.0470834	-0.294886	-0.12964	-0.33966	0.109093	0.099581	-0.240582	-0.110526	-0.321663	-0.382868	0.077097	0.347209	0.399245	0.0594591	-0.14321	0.0980859	-0.0711987	-0.393692	-0.189636	-0.430528	-0.421505	-0.437821	-0.160991	-0.206334	-0.265552	-0.426438	-0.245453	-0.176525	-0.142557	0.0263676	-0.0841308	-0.148381	-0.376685	-0.273959	-0.147806	M17 grey60|0.5222
3015	ENTPD6|O75354	grey60	0.518452	-0.179116	0.235353	-0.285732	-0.177901	-0.292029	-0.293952	-0.181667	-0.19046	0.106359	0.0915847	0.0831315	0.189113	0.151399	0.100018	0.0365977	-0.0569929	0.066747	0.00248572	0.093669	-0.0300794	0.0401011	0.00209307	-0.108344	0.187189	0.309062	-0.358074	-0.247893	-0.263856	0.0164016	-0.166852	-0.420066	-0.328881	-0.331094	-0.398856	-0.15244	-0.259264	-0.149774	0.148855	0.179348	0.277643	0.124365	-0.153326	0.067254	-0.0587821	0.372712	0.213707	0.00904134	0.0388952	-0.0957345	0.00477537	-0.158043	0.150902	0.349856	0.0191277	0.0388312	0.241248	0.160271	-0.0618347	0.0645195	-0.179635	-0.138554	-0.193923	-0.16742	-0.0969883	-0.227348	-0.434619	-0.430369	-0.0942421	-0.133014	-0.0945813	0.0657242	-0.0439607	-0.081119	-0.134164	-0.0923115	M17 grey60|0.5185
6899	PCYT1B|Q9Y5K3	grey60	0.517644	-0.00446368	0.357508	-0.104453	-0.214936	-0.0300039	0.0863869	-0.220996	-0.15533	0.0779759	-0.0968414	-0.103252	-0.018044	-0.151037	-0.0604608	0.0256939	-0.217358	-0.195269	-0.393031	0.0445554	-0.139009	-0.194933	-0.0813423	-0.0674336	0.00376479	0.197954	-0.129466	-0.139302	-0.0294765	0.262306	-0.317378	-0.214818	-0.218809	-0.191798	-0.320127	0.031755	-0.135665	-0.0544873	0.314773	0.216982	0.384728	0.145248	-0.0209227	0.0461574	-0.0912094	0.169874	0.170373	-0.178974	-0.0438613	-0.216586	-0.215648	0.139758	0.36436	0.411926	0.0295797	-0.0714229	0.0954276	-0.0120806	-0.236767	0.00884483	-0.354538	-0.346978	-0.305499	-0.253499	-0.149252	-0.193475	-0.294043	-0.33988	-0.239935	-0.159831	-0.140528	-0.177426	-0.167112	-0.307725	-0.169173	-0.05665	M17 grey60|0.5176
1519	CCSAP|Q6IQ19	grey60	0.513583	0.117947	0.383031	0.0504433	-0.112154	-0.0469542	0.0136096	-0.159731	0.0196504	-0.0813999	-0.118589	0.17639	0.121638	0.0234349	0.089248	0.236638	-0.0821732	-0.0775553	-0.286353	0.145656	-0.240169	-0.189354	-0.0378103	-0.0291356	0.00167816	0.100237	-0.0584119	-0.107889	0.0456834	0.299857	-0.526012	-0.396226	-0.278195	-0.473673	-0.504331	0.0158567	-0.180506	-0.0428331	0.130002	0.106244	0.286533	0.148374	-0.144377	-0.122138	-0.259233	0.174516	0.278664	-0.184027	-0.0517126	-0.133581	-0.111927	0.216177	0.354987	0.331389	0.0424369	-0.178435	0.0612543	-0.206022	-0.25718	-0.117595	-0.367342	-0.320331	-0.284898	-0.192901	-0.145772	-0.130535	-0.253963	-0.339939	-0.194912	-0.147343	-0.069224	-0.0812937	-0.0895921	-0.253898	-0.045002	-0.15317	M17 grey60|0.5136
1346	CAMTA2|O94983	grey60	0.513226	-0.0484355	0.320622	-0.0482005	-0.130226	0.0122044	-0.122884	-0.24823	-0.199415	-0.0424676	0.0329757	-0.0505634	0.0262556	-0.124693	-0.121015	-0.104882	-0.220234	-0.219537	-0.226139	-0.167967	-0.224259	-0.245475	-0.131197	-0.097124	-0.202394	-0.150488	-0.0226624	-0.07187	-0.116411	-0.0132113	-0.309862	-0.208192	-0.165422	-0.214287	-0.18386	0.0750656	-0.0693632	-0.117416	0.0837382	0.158971	0.304726	-0.0164379	-0.113335	0.00742632	-0.126877	0.24341	0.116319	0.0525553	0.0526994	-0.0217525	-0.0235748	0.185057	0.366444	0.389638	0.220536	0.0551264	0.245822	0.0324076	-0.0211784	0.101455	-0.196069	-0.0559655	-0.0820161	-0.110383	-0.0262906	-0.077372	-0.0446476	-0.177791	-0.0384183	-0.0857753	-0.141741	-0.0133724	0.00180399	-0.0179012	-0.00483773	0.0795714	M17 grey60|0.5132
8617	SCAPER|Q9BY12	grey60	0.512552	0.0378327	0.414759	-0.272694	-0.408086	-0.161175	-0.146176	-0.174839	-0.10831	-0.117308	0.0025813	-0.284792	-0.0113991	-0.0958927	-0.0181125	0.148466	-0.154759	-0.121435	-0.348741	-0.0465476	-0.327527	-0.255713	0.114637	-0.124052	-0.0399826	-0.0443899	-0.0998709	-0.238688	0.218284	0.199159	-0.237019	-0.0273793	-0.369142	-0.314431	-0.257369	-0.209623	-0.313775	-0.31504	0.118986	-0.00814704	0.214766	-0.0675929	-0.246007	-0.15031	-0.254161	0.244863	0.256706	-0.0588839	0.106491	-0.319485	-0.188267	0.141344	0.26923	0.267829	0.0593855	-0.0365451	-0.014207	-0.0808647	-0.160975	0.0239186	-0.474625	-0.175961	-0.284228	-0.0536915	-0.188174	-0.195989	-0.192395	-0.0311198	-0.0489887	0.0400196	0.121837	0.0627909	0.101418	-0.0683832	-0.044032	0.154235	M17 grey60|0.5126
1024	BEND5|Q7L4P6	grey60	0.509269	0.112748	0.443277	-0.279975	-0.462581	-0.250468	-0.158428	-0.203051	-0.232558	-0.208872	-0.0938504	-0.111408	0.0940939	-0.109168	-0.0193311	0.00465154	-0.204225	0.016999	-0.229098	0.0265446	-0.200452	-0.149898	0.306583	0.0539679	0.120505	0.0871371	-0.13511	-0.272008	0.121371	0.235917	-0.0299892	-0.0289469	-0.419403	-0.232744	-0.27268	-0.403836	-0.429288	-0.38605	0.132036	0.0520227	0.207267	0.0251917	-0.281354	-0.0405214	-0.219972	0.201474	0.0564684	-0.0794572	0.0651939	-0.410577	-0.235055	0.0547155	0.221946	0.244144	0.0550146	0.0128218	0.0023647	0.108444	-0.217542	-0.0480062	-0.350032	-0.113859	-0.242043	0.0906882	-0.12039	-0.0588406	-0.34226	-0.0900561	-0.111301	0.0875547	0.261782	0.159844	0.121241	0.00884598	-0.0727579	-0.0949328	M17 grey60|0.5093
10451	TSPOAP1|O95153	grey60	0.507389	0.0757705	0.396295	-0.187358	-0.22944	-0.147633	-0.111138	-0.256063	-0.0319263	0.104185	0.0269334	0.100801	0.112009	-0.00690855	-0.0828602	0.0283656	-0.182659	-0.132556	-0.250746	0.000165576	-0.22121	-0.233189	-0.11224	-0.209277	-0.126803	-0.0510638	-0.152209	-0.195608	-0.0419356	0.126012	-0.288347	-0.218531	-0.276813	-0.329197	-0.334272	0.0436191	-0.128282	-0.094999	0.00355581	0.0144578	0.160886	0.0197041	-0.134184	-0.0879666	-0.16053	0.35153	0.352046	0.00112138	0.0994504	-0.0351398	0.107542	0.070222	0.195795	0.222874	0.0117514	-0.132108	0.127118	-0.119236	-0.0393451	0.0354087	-0.383828	-0.093915	-0.158102	-0.114408	-0.0847972	-0.0782328	-0.144679	-0.317284	-0.085238	-0.0938351	-0.0553536	0.0642786	0.0900919	-0.00323354	0.088163	0.0449266	M17 grey60|0.5074
8746	SENP2|Q9HC62	grey60	0.507177	-0.0309322	0.257304	-0.319667	-0.383932	-0.216133	-0.109934	-0.185139	-0.255079	0.0663147	-0.0259093	-0.00980731	0.134016	0.0317494	0.235484	-0.025522	-0.158079	0.127048	-0.0918354	0.0515003	-0.135447	-0.074207	0.170768	-0.0386748	0.0377503	0.0690517	-0.177866	-0.0838494	-0.129833	0.141079	-0.178173	-0.313382	-0.518704	-0.373076	-0.460942	-0.313914	-0.485885	-0.310833	0.0881723	0.133622	0.268665	0.0564254	-0.33094	-0.0261594	-0.201647	0.265572	0.0804625	-0.0371676	0.107746	-0.327285	-0.200876	-0.0594201	0.21661	0.372239	0.0933142	-0.106511	0.180827	0.152593	-0.231191	-0.0735878	-0.324292	-0.236028	-0.347048	-0.0579587	-0.123913	-0.180458	-0.425225	-0.268924	0.0505679	0.0262143	0.136982	0.170636	-0.0128616	-0.138516	-0.240962	-0.0993294	M17 grey60|0.5072
1658	CDS1|Q92903	grey60	0.501842	0.126951	0.447028	-0.354502	-0.405403	-0.185242	-0.343692	-0.304109	-0.184696	-0.123381	-0.0595372	-0.162453	-0.0641313	-0.345132	-0.0713149	-0.12787	-0.323498	-0.145753	-0.155032	-0.201516	-0.317085	-0.331387	0.0937586	-0.16292	-0.266575	-0.324687	-0.0890597	-0.275995	0.0660411	-0.0127109	-0.0620837	-0.00340962	-0.251638	-0.288713	-0.161532	-0.186456	-0.304785	-0.352924	-0.133027	-0.0552014	0.0837108	-0.144314	-0.314915	-0.117281	-0.212804	0.401766	0.173019	0.176489	0.337467	-0.171548	0.0845012	0.133452	0.253966	0.219171	0.121499	-0.0959174	0.0758595	0.0705313	-0.00426591	0.108143	-0.364495	0.0555806	-0.180803	0.101682	-0.0732929	-0.00218561	-0.0414898	-0.0229277	0.232056	0.266703	0.249505	0.432417	0.373863	0.290354	0.127457	0.216217	M17 grey60|0.5018
5319	LUZP2|Q86TE4	grey60	0.499716	0.00827765	0.24472	-0.21233	-0.125344	-0.114526	-0.0902156	-0.212864	-0.18869	0.154816	0.02906	0.00728067	0.00280208	0.135381	0.165749	0.242406	-0.0431393	-0.0467161	-0.216799	0.234214	0.0517666	0.0336042	-0.0692122	-0.0975406	0.055195	0.27796	-0.158419	-0.0296146	-0.172668	0.289984	-0.190807	-0.231498	-0.182006	-0.20691	-0.342257	0.000392297	-0.0857375	0.0399932	0.2556	0.208274	0.294756	0.348624	0.115702	0.213473	0.0363831	0.109143	0.253834	-0.297373	-0.142211	-0.255783	-0.128711	-0.14312	0.104382	0.232246	-0.284258	-0.249252	-0.0268359	0.0295772	-0.241934	0.0283586	-0.352051	-0.475442	-0.477599	-0.306466	-0.260899	-0.269173	-0.359111	-0.408036	-0.175146	-0.270928	-0.12999	-0.0255818	-0.092292	-0.330726	-0.155047	-0.196209	M17 grey60|0.4997
7402	PORCN|Q9H237	grey60	0.482623	0.110645	0.345544	-0.236933	-0.215584	-0.271501	-0.103798	-0.111852	-0.0687782	0.0262642	0.0541802	0.0979929	0.17518	0.0797873	0.146552	0.16749	-0.0088352	0.146552	-0.0541846	0.0929602	-0.155309	-0.0206769	0.145311	-0.0128635	0.0478565	-0.0300053	-0.217541	-0.23142	-0.0999257	0.122896	-0.15759	-0.341355	-0.362087	-0.397426	-0.394919	-0.27752	-0.427498	-0.232634	-0.0573836	-0.0423257	0.0648088	-0.00292334	-0.325285	-0.0616628	-0.224287	0.352473	0.141141	0.0539197	0.122823	-0.176236	-0.0482476	-0.111707	0.106246	0.184911	0.00922586	-0.165231	0.0687408	0.035453	-0.119022	-0.0713648	-0.243004	-0.0760546	-0.233677	0.0310302	-0.0667836	-0.00843325	-0.377782	-0.302641	0.0142517	0.0396174	0.116145	0.367845	0.193458	0.0782205	-0.0947354	0.0215139	M17 grey60|0.4826
8054	RBM38|Q9H0Z9	grey60	0.480846	-0.0143	0.288887	-0.0573124	-0.0725439	-0.0871279	-0.0414936	-0.17589	-0.348173	0.0542984	0.0548552	0.0636398	0.21413	0.0299284	0.142781	-0.0242085	0.0604722	0.25927	0.164405	0.216384	0.171331	0.193767	0.0565379	0.264705	0.171147	0.0204159	-0.213877	-0.171192	-0.398356	-0.00205684	-0.0468055	-0.392755	-0.110375	-0.0491776	-0.305914	-0.30616	-0.289519	-0.0543205	0.331732	0.356139	0.339214	0.311851	-0.068816	0.300578	0.039267	0.0481038	-0.220671	-0.177046	-0.307266	-0.198922	-0.362232	-0.109715	0.119936	0.328279	0.139674	0.0761341	0.282533	0.253775	-0.0966179	0.0813536	0.0583535	-0.178916	-0.15278	-0.0297816	0.114155	0.0160927	-0.574242	-0.385902	-0.192004	-0.315476	-0.14099	-0.17886	-0.322435	-0.244211	-0.471785	-0.418407	M17 grey60|0.4808
4042	GUCY1A2|P33402	grey60	0.479627	0.249643	0.482784	0.119527	0.228116	-0.118109	-0.137143	-0.203556	-0.0791931	0.0932839	-0.103737	0.216166	0.0830852	-0.0305385	0.0849981	0.389408	0.220812	-0.0766171	0.0632411	0.467586	0.148289	0.206658	-0.271378	-0.188546	-0.103758	0.0896481	-0.0906549	-0.167004	-0.0666015	0.199489	-0.285098	-0.340149	0.167088	-0.175839	-0.340416	0.257903	0.152292	0.155333	0.171797	0.10793	0.141728	0.3685	0.21742	0.173955	0.0490655	0.0671546	0.249089	-0.314005	-0.204736	-0.0243544	0.045397	-0.0184293	-0.00735984	0.00523283	-0.232919	-0.199925	-0.125985	-0.101295	-0.166511	0.0341165	-0.111382	-0.272065	-0.180765	-0.310706	-0.0438102	0.0628375	-0.173213	-0.471499	-0.204894	-0.382765	-0.356082	-0.226121	0.00514397	-0.170053	-0.0267012	0.015032	M17 grey60|0.4796
1869	CLGN|O14967	grey60	0.478724	0.114078	0.393736	-0.293124	-0.292564	-0.0660845	-0.205588	-0.372255	-0.48132	0.0403297	0.073432	-0.246175	-0.0332429	-0.179366	-0.0327692	-0.11173	-0.167696	0.085396	-0.153115	-0.322298	-0.342143	-0.298666	0.0599861	-0.0751757	-0.111011	-0.166972	-0.0555141	-0.112006	-0.116135	-0.199143	-0.14419	-0.163353	-0.194089	-0.312598	-0.12246	-0.160955	-0.28756	-0.329298	-0.220713	-0.0690412	0.0594507	-0.280602	-0.376256	-0.135034	-0.225756	0.33444	-0.078271	0.226159	0.20641	-0.0541294	0.022572	-0.0516282	0.0851229	0.244968	0.189708	0.0878861	0.228114	0.129818	0.0256567	0.0180143	-0.128733	0.18554	0.00491758	0.168137	0.210287	0.111658	-0.0228089	0.00713156	0.22123	0.175802	0.13875	0.296753	0.231648	0.267882	0.0565151	0.146565	M17 grey60|0.4787
7987	RAPGEF5|Q92565	grey60	0.470426	-0.132764	0.152131	-0.197622	-0.095571	-0.125831	0.0402354	-0.0296811	-0.179586	0.29035	0.145337	0.154952	0.340055	0.301813	0.144237	0.0773798	-0.124467	-0.0470162	-0.201283	0.176269	0.0403569	0.0302321	0.0431804	-0.0876537	0.116266	0.321692	-0.305235	-0.0959919	-0.161753	0.389031	-0.164831	-0.293044	-0.384834	-0.281834	-0.420245	-0.116191	-0.199654	-0.00239083	0.287605	0.235936	0.348186	0.28583	-0.0180551	0.128099	-0.0641335	0.16434	0.233907	-0.26732	-0.101489	-0.305121	-0.052502	-0.171647	0.132302	0.276062	-0.151138	-0.219092	-0.00228945	0.184832	-0.230698	-0.0352309	-0.35814	-0.409447	-0.437113	-0.262962	-0.289063	-0.362548	-0.44162	-0.451719	-0.127358	-0.213134	-0.059846	0.000975831	-0.111973	-0.314857	-0.0333696	-0.134944	M17 grey60|0.4704
8516	RUNDC3B|Q96NL0	grey60	0.4696	0.0768555	0.287582	0.00571299	0.0575281	-0.165227	-0.211222	-0.232905	-0.0701997	-0.0301034	-0.291042	-0.0227361	-0.149522	-0.250445	-0.0768492	0.0488387	-0.0626225	-0.233755	-0.121498	0.0943079	0.0441217	-0.0128714	-0.309125	-0.276571	-0.19634	0.0221157	-0.04864	-0.047218	-0.137678	-0.008043	-0.195789	-0.124139	0.0965165	-0.0546667	-0.121509	0.226519	0.1329	0.175011	0.224497	0.211706	0.234419	0.212986	0.159713	0.163212	0.138033	0.232566	0.273279	-0.0785687	-0.0359866	0.0795043	0.102005	0.0219257	0.136605	0.164733	-0.0673627	-0.094045	0.0428761	0.0395941	-0.0151253	0.236168	-0.147777	-0.168243	-0.0889022	-0.329985	-0.129113	-0.0307687	-0.0735835	-0.283819	-0.168363	-0.201645	-0.234605	-0.0965572	0.02925	-0.0941563	-0.0344301	0.122179	M17 grey60|0.4696
10641	UBR3|Q6ZT12	grey60	0.468206	-0.103392	0.305754	-0.318782	-0.25849	-0.178137	-0.131616	-0.234962	-0.140446	-0.251968	-0.149023	-0.16274	-0.062245	-0.265977	-0.259851	-0.286418	-0.384976	-0.357725	-0.217686	-0.184123	-0.0861257	-0.252675	-0.135382	-0.186339	-0.166581	-0.148155	-0.220136	-0.270246	-0.125518	-0.0833514	-0.00763395	0.100268	-0.0416426	0.110442	0.116087	-0.0695661	0.0359596	0.0537853	0.455309	0.346049	0.440349	0.110578	0.0647772	0.223961	0.181411	0.29952	0.177259	0.0374735	0.0545348	-0.0604933	-0.0451328	0.153861	0.341576	0.393189	0.16906	0.152327	0.24316	0.22595	0.211491	0.430144	-0.202423	-0.0538023	-0.0493766	-0.151944	-0.165437	-0.133248	-0.178183	-0.101193	-0.122243	-0.176917	-0.135353	-0.112184	-0.12655	-0.0936894	-0.143496	-0.00868383	M17 grey60|0.4682
8514	RUNDC1|Q96C34	grey60	0.454918	-0.0626434	0.247584	0.0343412	-0.0117892	-0.221662	-0.146558	-0.164134	-0.043253	0.0395051	-0.00192722	0.0294348	-0.0362098	-0.0535629	0.0111193	0.10811	-0.0539939	-0.246759	-0.0640605	0.139938	5.24328e-05	-0.0195063	-0.284117	-0.382175	-0.297192	-0.0691051	-0.142816	-0.141442	-0.135312	0.0919581	-0.263842	-0.169766	-0.0629474	-0.20047	-0.199946	0.183583	0.0796008	0.117467	0.2267	0.250596	0.326569	0.246052	0.0886707	0.139823	0.0506917	0.289992	0.356807	-0.122866	-0.00994731	-0.0436257	0.137408	0.0594224	0.178598	0.250611	-0.0755896	-0.131753	0.0806249	0.152672	-0.00295767	0.240757	-0.314016	-0.264482	-0.250294	-0.364933	-0.244426	-0.187103	-0.0908233	-0.292946	-0.0659711	-0.198756	-0.240013	-0.120635	-0.00173993	-0.188907	-0.0181258	0.166973	M17 grey60|0.4549
11224	ZMAT5|Q9UDW3	grey60	0.451932	0.0336079	0.246359	-0.18668	-0.264089	-0.0529982	-0.0789003	-0.145077	-0.0906321	0.0515941	0.129488	0.0261135	0.183035	0.0782601	0.157947	0.047253	-0.226293	-0.0380329	-0.212464	0.113385	-0.173407	-0.139934	0.171141	0.0372307	0.0128411	0.0788878	-0.165312	-0.145773	0.0291016	0.300041	-0.259493	-0.257112	-0.476943	-0.403737	-0.476355	-0.221177	-0.392367	-0.19831	0.0772613	0.0667509	0.231541	0.120182	-0.235133	-0.119962	-0.277096	0.160848	0.196265	-0.136699	0.0674713	-0.355851	-0.126435	0.0607731	0.266961	0.282158	-0.0281585	-0.238737	0.0042063	0.0414447	-0.280611	-0.142315	-0.392179	-0.267206	-0.389415	-0.0657424	-0.190334	-0.200557	-0.37397	-0.2876	-0.0128895	0.0625583	0.170197	0.190767	0.0851051	-0.0848715	0.0177945	-0.10292	M17 grey60|0.4519
7185	PKNOX2|Q96KN3	grey60	0.451424	0.0682859	0.308848	-0.0566999	-0.319332	-0.295896	0.0717181	-0.0582143	0.163734	-0.0616168	-0.152109	0.161004	-0.0136748	-0.0292514	0.00552227	0.115335	-0.132004	-0.210268	-0.294924	0.26311	-0.0241767	-0.0801824	-0.0713483	-0.136975	-0.123414	0.118548	0.00737011	-0.0143974	0.0581458	0.392086	-0.252565	-0.211502	-0.276235	-0.163685	-0.402797	0.0493828	-0.161216	-0.0455671	0.275761	0.197635	0.334082	0.2794	0.0198014	0.0610573	-0.0226672	0.221627	0.314438	-0.24995	0.0427252	-0.280781	-0.128539	0.193217	0.258682	0.253688	-0.174198	-0.215845	-0.102473	-0.154777	-0.269076	-0.0246352	-0.410818	-0.465105	-0.415356	-0.314195	-0.373372	-0.1658	-0.208253	-0.387629	-0.380222	-0.177217	-0.144749	-0.11868	-0.0948953	-0.359541	-0.207267	-0.176051	M17 grey60|0.4514
3506	FOSB|P53539	grey60	0.445935	0.00820318	0.24742	-0.125422	-0.111349	-0.237646	-0.147409	-0.12185	-0.177414	0.112906	0.164875	0.00445656	0.0645422	-0.00566286	0.102687	0.0753012	0.0514127	0.106228	0.173142	0.200749	0.104476	0.158353	-0.111508	-0.104692	-0.0436736	0.0421193	-0.262218	-0.236585	-0.358985	-0.0832478	-0.0504813	-0.246208	-0.0676422	-0.0998051	-0.242258	-0.102758	-0.101252	0.0572176	0.207116	0.273106	0.282636	0.232842	0.00807163	0.223885	0.133219	0.179587	0.060137	-0.0770067	-0.100448	-0.0471129	-0.11312	-0.16448	0.0158941	0.245706	-0.0348922	0.0398877	0.215705	0.246412	-0.0212972	0.159181	-0.041618	-0.120921	-0.134081	-0.174327	0.0578818	0.0334196	-0.375758	-0.344817	-0.0637849	-0.138378	-0.105004	-0.0999581	-0.102863	-0.074192	-0.230389	-0.222113	M17 grey60|0.4459
4853	KDM5B|Q9UGL1	grey60	0.444448	0.0723614	0.28929	-0.0735238	-0.202011	-0.14877	0.0573005	-0.17084	-0.0349463	-0.0621989	-0.124435	-0.0278603	0.122984	-0.060222	0.0921858	0.123715	-0.122522	-0.105706	-0.209734	0.020709	-0.188537	-0.162696	-0.0234163	-0.200284	-0.115994	-0.0335818	-0.00953242	-0.0165721	0.0475109	0.211697	-0.293085	-0.243667	-0.243247	-0.330748	-0.361706	-0.0255458	-0.222319	-0.11179	0.0958333	0.086398	0.217301	0.0460294	-0.183383	-0.0688543	-0.199388	0.257084	0.207621	-0.0220465	0.131708	-0.145176	-0.0725438	0.152318	0.283259	0.263353	0.0842396	-0.162783	0.0164097	-0.00160269	-0.173355	-0.0315841	-0.355	-0.228401	-0.215637	-0.157116	-0.185216	-0.115494	-0.142808	-0.216242	-0.0359746	0.0185313	-0.00774055	0.150967	0.0230534	-0.111303	-0.116529	0.0371254	M17 grey60|0.4444
1961	CNST|Q6PJW8	grey60	0.442338	0.0238025	0.267059	-0.368957	-0.213986	-0.127121	-0.286229	-0.157037	-0.173603	0.0354738	0.0134494	-0.0570553	0.0364065	0.0175811	0.102209	0.109578	-0.237396	-0.123961	-0.261291	0.151947	-0.0115527	-0.0614461	0.0937494	-0.0897111	0.0718831	0.281208	-0.178655	-0.0637235	0.0503305	0.320444	-0.0896275	-0.0843903	-0.307253	-0.236956	-0.339756	-0.106248	-0.204407	-0.164926	0.145345	0.101766	0.195129	0.25069	-0.00398703	0.0757475	-0.0633278	0.229539	0.340547	-0.238877	0.0411063	-0.407606	-0.027745	-0.0642351	0.0699512	0.107221	-0.30761	-0.329635	-0.198413	-0.0016577	-0.249326	-0.0325192	-0.402855	-0.325238	-0.467708	-0.170422	-0.328073	-0.252633	-0.229416	-0.322797	-0.166245	-0.0578866	0.0626577	0.208982	0.112308	-0.137918	0.0494062	-0.0581278	M17 grey60|0.4423
1880	CLIP4|Q8N3C7	grey60	0.436359	-0.0689624	0.22911	-0.144049	-0.168329	0.0886124	-0.0835608	-0.163509	-0.0634555	-0.0445067	-0.152634	-0.0189881	0.00981941	-0.0191326	-0.00867748	0.0739015	-0.210199	-0.196621	-0.317852	0.0637657	-0.137486	-0.183918	-0.0657968	-0.0340739	-0.0170324	0.133435	-0.0188183	-0.00141555	0.00386767	0.309438	-0.293787	-0.173954	-0.243149	-0.257536	-0.335723	0.0283496	-0.109344	-0.0160969	0.203465	0.173057	0.311645	0.156783	0.0189246	0.0233605	-0.101181	0.113617	0.289884	-0.276757	-0.0423554	-0.269338	-0.105782	0.151174	0.287551	0.275929	-0.0735868	-0.317188	-0.0483078	-0.145558	-0.237818	0.0303679	-0.479487	-0.436779	-0.476998	-0.29294	-0.38091	-0.376415	-0.245978	-0.260107	-0.20464	-0.177357	-0.0914487	0.0194317	-0.0381346	-0.281717	-0.00525672	0.00362108	M17 grey60|0.4364
2838	EEF1A2|Q05639	grey60	0.435998	-0.0155134	0.357374	-0.0237943	0.164876	-0.116221	-0.156669	-0.24415	-0.429507	0.195221	0.16515	0.129861	0.135112	0.0949555	0.190101	0.0420397	0.282284	0.330696	0.479107	0.135194	0.206209	0.313274	-0.146892	0.0468038	0.086554	0.0152927	-0.313005	-0.276089	-0.616588	-0.376823	0.0184787	-0.407682	0.274746	0.0527757	-0.0573	-0.0999295	0.0330052	0.0651429	0.11687	0.289178	0.206007	0.181557	0.0116829	0.369343	0.221332	0.13799	-0.228897	0.0320589	-0.256039	0.156544	-0.0829692	-0.298571	-0.169327	0.151969	0.125925	0.334517	0.446117	0.342386	0.280612	0.291507	0.414198	0.16551	0.201904	0.00950689	0.385368	0.223786	-0.370684	-0.368783	0.0370886	-0.326801	-0.254655	-0.175862	-0.217782	0.033313	-0.326638	-0.270071	M17 grey60|0.436
9495	ST3GAL3|Q11203	grey60	0.434726	0.00793622	0.286062	-0.111072	-0.103657	-0.201653	-0.114016	-0.0930513	-0.0558334	0.0574647	0.00454895	0.0743019	-0.0315614	0.0991764	0.115395	0.0495387	-0.0620282	-0.0597847	-0.164152	0.121007	-0.067466	-0.0186481	0.00879981	-0.121587	0.105934	0.200435	-0.123755	-0.0314043	-0.0505368	0.243167	-0.316877	-0.272874	-0.252408	-0.34526	-0.391382	-0.00657486	-0.157852	-0.0591687	0.0624048	0.0436725	0.118405	0.0905501	-0.0804099	-0.0250763	-0.113852	0.202277	0.235927	-0.110926	-0.0427799	-0.118942	-0.0195925	0.00384497	0.144672	0.14156	-0.0464333	-0.159025	0.0241678	-0.123578	-0.1815	-0.00233769	-0.27101	-0.230559	-0.231014	-0.204418	-0.205626	-0.155469	-0.264801	-0.294545	-0.1866	-0.200866	-0.0772385	0.13625	0.0231564	-0.170849	-0.0976899	0.0620539	M17 grey60|0.4347
10149	TMEM59L|Q9UK28	grey60	0.429136	-0.00705046	0.271862	-0.154474	-0.0908667	-0.0265769	-0.154616	-0.274377	-0.212652	0.0705333	-0.0425628	-0.124451	-0.0589278	-0.00523171	-0.0124401	-0.0131192	-0.131318	-0.0714468	-0.0799964	-0.0269463	-0.0890831	-0.0743181	-0.0184339	0.0361447	0.0480382	0.0391304	-0.237819	-0.212639	-0.182425	0.0839798	-0.111518	-0.196447	-0.15475	-0.160751	-0.233011	-0.111503	-0.176195	-0.133185	0.131264	0.162116	0.231899	0.0938915	-0.115904	0.0844716	-0.032343	0.209745	0.157422	-0.0878499	-0.0423781	-0.163159	-0.0414313	0.00797939	0.17015	0.230358	0.0574534	-0.017421	0.159985	0.159949	0.0193602	0.184105	-0.190013	-0.0914316	-0.182999	-0.0674529	-0.0712807	-0.126408	-0.29148	-0.235904	0.0227124	-0.15723	-0.0385182	0.0364493	0.0177875	-0.0755116	-0.0628999	0.0740014	M17 grey60|0.4291
4068	HABP4|Q5JVS0	grey60	0.40633	-0.0473827	0.328579	-0.0321083	0.0566432	0.0656139	-0.192289	-0.286046	-0.119586	-0.309589	-0.185759	0.00217583	-0.0748613	-0.231786	-0.10283	-0.0449687	-0.128713	-0.168454	0.106718	0.0588114	0.0368636	-0.033101	-0.152924	0.0343553	-0.0808425	-0.121159	-0.206443	-0.296634	-0.15717	-0.0159287	-0.0993571	-0.140106	0.150338	0.0517009	-0.0512388	0.0392267	0.114404	0.0983995	0.272358	0.289208	0.289459	0.241937	0.132174	0.285601	0.161295	0.185464	0.157471	-0.120637	-0.08136	-0.0578441	-0.00734162	0.255768	0.231294	0.188174	0.0986365	-0.0417125	0.119693	0.0614349	0.146516	0.341638	-0.0589715	-0.128803	-0.11849	-0.14133	-0.0999166	-0.092893	-0.185814	-0.271963	-0.0791002	-0.303101	-0.241647	-0.0825907	-0.0947003	-0.126697	-0.147565	-0.0727586	M17 grey60|0.4063
9098	SLC45A1|Q9Y2W3	grey60	0.39356	-0.0825664	0.230312	-0.212191	-0.249593	0.00459748	-0.129778	-0.256245	-0.247918	0.0532301	-0.150095	-0.227193	-0.147551	-0.0944663	-0.043884	-0.0925628	-0.185567	-0.0825879	-0.134669	-0.0972221	-0.140527	-0.133426	0.0206865	0.0632633	0.0364306	0.0632364	-0.136308	-0.0841029	-0.183614	-0.0348009	-0.164319	-0.238108	-0.222051	-0.212079	-0.229161	-0.126222	-0.235056	-0.201364	0.0538415	0.145445	0.210901	0.00525813	-0.164615	0.0451926	-0.0667441	0.232309	0.11578	-0.0148732	0.119119	-0.177369	-0.113375	0.0251076	0.17835	0.258428	0.0951991	-0.0303229	0.137968	0.0893286	-0.0743823	0.097007	-0.242605	-0.137215	-0.277184	-0.0897222	-0.0839184	-0.165836	-0.241654	-0.168521	0.105807	0.0013186	0.000321942	0.0957306	0.024557	-0.0449509	-0.145195	0.00509359	M17 grey60|0.3936
4078	HAGHL|Q6PII5	grey60	0.39179	0.00815444	0.232257	-0.0990526	-0.189867	-0.0247695	-0.0918562	-0.147324	-0.13247	0.0393832	0.00968817	-0.0380078	-0.0129066	-0.072093	-0.0613721	0.0611116	-0.0591943	-0.00933828	-0.117169	0.146871	-0.0571292	-0.0145972	0.0104697	-0.0455685	-0.0445936	0.111283	-0.00105647	-0.0341379	-0.000751889	0.234076	-0.173401	-0.166099	-0.233216	-0.170148	-0.290218	-0.0698173	-0.213599	-0.114322	0.125317	0.128647	0.266617	0.130683	-0.100023	0.0300378	-0.131179	0.0868049	0.102965	-0.201342	-0.0493784	-0.256639	-0.129029	0.0441461	0.192158	0.285687	-0.0446662	-0.119838	0.0376552	0.0049936	-0.221846	-0.0284919	-0.27205	-0.256249	-0.294903	-0.14478	-0.0977289	-0.132362	-0.224342	-0.172157	-0.132517	-0.126532	-0.0767056	-0.0799067	-0.0708265	-0.217493	-0.0736087	0.0168981	M17 grey60|0.3918
5098	LDB2|O43679	grey60	0.38905	-0.0428469	0.278652	-0.0212767	0.0549523	-0.0701585	-0.0120178	-0.110452	-0.150138	-0.0153451	0.0583048	0.0470508	0.216188	0.0760184	-0.018383	0.0412073	0.00222738	-0.0517217	0.0299726	0.171039	0.0415609	0.0372898	-0.0879767	-0.00418537	-0.0899525	-0.0722923	-0.188982	-0.146923	-0.196153	0.0822015	-0.142451	-0.251479	-0.104561	-0.171591	-0.272512	-0.0665094	-0.0987395	-0.0610373	0.159784	0.20236	0.247983	0.244572	-0.0669488	0.148794	-0.0431109	0.160774	0.123067	-0.128634	-0.113626	-0.0835117	0.0431321	0.00624867	0.127108	0.198526	0.0536162	-0.0236852	0.130719	0.084223	0.0305511	0.128011	-0.107207	-0.127005	-0.15867	-0.107763	-0.077758	-0.0882807	-0.239795	-0.296099	-0.00714061	-0.193832	-0.119895	-0.0501362	-0.0271605	-0.0829799	0.00404911	-0.0615363	M17 grey60|0.389
8748	SENP5|Q96HI0	grey60	0.379879	0.11203	0.338206	-0.116443	-0.322283	-0.0827368	-0.0398397	-0.0580088	-0.0938905	-0.0573217	0.023187	-0.131903	0.059966	-0.0643117	-0.0655205	0.0801363	-0.133675	-0.0717889	-0.241317	0.0686666	-0.240961	-0.156729	0.14438	0.0466192	0.00829915	-0.00268836	-0.0143591	-0.155418	0.155419	0.228818	-0.196468	-0.0319323	-0.386574	-0.274256	-0.311819	-0.201722	-0.331531	-0.291685	0.0378554	-0.00138485	0.179884	-0.0230713	-0.224917	-0.178996	-0.285874	0.0496032	0.0632888	-0.168823	-0.00901348	-0.349066	-0.283089	0.168845	0.247304	0.224621	0.056118	-0.072861	-0.0212576	-0.0303673	-0.293902	-0.0979554	-0.369491	-0.209687	-0.268507	-0.0185493	-0.137157	-0.0877671	-0.238373	-0.0602616	-0.0960946	0.00759613	0.128965	-0.0416108	0.0500691	-0.102763	-0.106707	-0.0267341	M17 grey60|0.3799
3261	FAM219A|Q8IW50	grey60	0.377709	0.0472402	0.308468	-0.0564936	0.011848	-0.128669	-0.0158603	-0.0864891	-0.0646262	-0.0783919	-0.0923789	0.123889	0.0304447	0.0876667	0.0603991	0.0576099	-0.00157865	-0.0371228	0.0722268	0.214532	0.157414	0.150419	-0.0906601	0.0438505	0.0910056	0.104112	-0.170698	-0.145895	-0.250923	0.0389459	-0.116097	-0.212387	0.074634	0.0152075	-0.172983	-0.0388688	0.0618848	0.176744	0.317991	0.304953	0.280905	0.327978	0.150262	0.29073	0.159232	0.0808688	0.10762	-0.184547	-0.213409	-0.0374526	-0.137343	-0.0967351	-0.00515998	0.107411	-0.0763964	-0.075572	0.0784686	0.0874103	0.0502346	0.208964	-0.0383406	-0.172965	-0.136312	-0.17718	-0.0858008	-0.0143823	-0.33346	-0.328398	-0.241255	-0.320066	-0.183912	-0.139896	-0.143594	-0.198972	-0.226616	-0.226334	M17 grey60|0.3777
4851	KDM4C|Q9H3R0	grey60	0.376286	0.0934234	0.305068	-0.16798	-0.276372	-0.0738638	0.0355301	-0.0367312	-0.0347758	-0.0395579	0.071339	-0.0672087	0.0965347	0.0525274	0.109225	0.102312	-0.154638	0.0583455	-0.236288	0.0235864	-0.239828	-0.187	0.287963	0.14932	0.203438	0.196153	-0.177485	-0.20544	0.114273	0.285012	-0.182864	-0.232066	-0.443328	-0.338746	-0.40902	-0.29518	-0.430194	-0.22695	0.0507501	-0.0199109	0.147338	0.00825903	-0.328516	-0.139472	-0.297929	0.132807	0.0555963	-0.0953007	0.0660773	-0.288877	-0.219397	0.0829509	0.236983	0.22138	0.079272	-0.0387498	0.0199612	-0.0671478	-0.231328	-0.171351	-0.280756	-0.135461	-0.272496	0.093207	-0.0770636	-0.0612059	-0.338443	-0.200656	-0.0128083	-0.0219504	0.145068	0.141487	0.0764886	-0.0652803	-0.0132574	-0.127545	M17 grey60|0.3763
8312	RNFT2|Q96EX2	grey60	0.374077	0.0373089	0.309004	-0.122787	-0.208512	-0.00529571	-0.163049	-0.194656	-0.294852	0.0288806	0.185396	-0.131909	0.0761582	0.109097	0.184303	0.15202	-0.0205609	0.0734864	-0.0476266	0.0904419	-0.119689	-0.0066129	0.231264	0.111352	0.0864244	0.069802	-0.058977	-0.147912	0.0865397	0.243231	-0.12938	-0.092842	-0.267627	-0.258224	-0.280487	-0.274436	-0.251232	-0.270786	0.0956735	0.0315412	0.133396	0.0452584	-0.155511	-0.0336629	-0.196152	0.0244991	0.042039	-0.218791	-0.124805	-0.367162	-0.269076	0.0119577	0.0663085	0.108524	0.0297875	-0.0386239	-0.00609371	0.0743653	-0.191877	-0.0275226	-0.256784	-0.151804	-0.251145	0.0480245	-0.0623697	-0.142392	-0.27858	-0.0871135	0.0487909	-0.142706	0.112611	-0.0423623	-0.0288781	-0.172629	-0.116441	-0.0203956	M17 grey60|0.3741
5074	LARP6|Q9BRS8	grey60	0.373293	0.0463884	0.310008	-0.209591	-0.403779	0.0213186	0.15382	-0.0156856	-0.158463	0.122409	0.0540964	-0.347523	0.00858835	0.0305127	0.0597822	0.00219869	-0.220181	0.0270045	-0.330028	-0.104234	-0.302765	-0.23479	0.286778	0.0566152	0.079849	0.0702925	-0.141723	-0.170748	0.12292	0.302027	-0.0969917	0.0343528	-0.47106	-0.278109	-0.222095	-0.305682	-0.392329	-0.231675	0.0254776	-0.0625982	0.136457	-0.119883	-0.290599	-0.141716	-0.281669	0.0794458	0.0589154	-0.130005	0.0301574	-0.323649	-0.224071	0.064717	0.19424	0.229305	0.0734478	-0.184237	0.00297319	0.0767833	-0.192932	-0.0739358	-0.431393	-0.197641	-0.388231	0.0218335	-0.113982	-0.213844	-0.313612	-0.00145325	0.168881	0.0400554	0.236537	0.0771245	0.0517657	-0.147642	-0.0175655	0.0836892	M17 grey60|0.3733
714	ARMCX4|Q5H9R4	grey60	0.37289	0.0977401	0.277714	-0.154475	-0.219023	-0.0562006	-0.0316576	-0.167107	-0.106204	0.0191524	0.0397113	-0.0842804	0.0667597	-0.0406015	-0.0781706	0.0382966	-0.128356	-0.0516965	-0.151341	0.0694629	-0.0885703	-0.0735954	0.156352	-0.0564639	0.0161813	0.048862	-0.055735	-0.105333	0.137403	0.269084	-0.0738263	-0.0594913	-0.247213	-0.230051	-0.29337	-0.0964882	-0.250894	-0.249003	-0.0502123	-0.0643618	0.0177323	0.021669	-0.129363	-0.0521841	-0.221794	0.125284	0.101298	-0.155176	0.0193454	-0.308035	-0.0718962	0.0591399	0.121445	0.0466067	-0.0947644	-0.257429	-0.203387	-0.0150756	-0.257429	-0.10749	-0.300036	-0.21039	-0.292343	-0.0693478	-0.186173	-0.0977503	-0.184813	-0.164994	-0.0404711	-0.0189534	0.0702224	0.192504	0.154874	-0.0330622	-0.0123254	0.129914	M17 grey60|0.3729
8179	RGS4|P49798	grey60	0.362132	0.0393259	0.311731	0.016	0.0229796	-0.00916822	-0.0346027	-0.138468	-0.141745	0.0639063	0.07903	0.00388891	0.0466136	-0.0475501	-0.0570475	-0.0823408	-0.111134	-0.0836697	0.126458	0.19421	0.104019	0.052065	-0.0609714	0.00807126	0.00216983	-0.0203428	-0.27764	-0.304372	-0.235968	0.14428	-0.0316608	-0.159312	-0.0393761	-0.092127	-0.241647	-0.0592169	-0.0484767	0.105297	0.256038	0.266844	0.254568	0.298869	0.10212	0.270566	0.0590765	0.0191228	0.013104	-0.263499	-0.236835	-0.17015	-0.0686353	0.12386	0.180647	0.192536	0.0422755	-0.178011	0.0601208	0.264593	-0.0776125	0.14484	-0.154742	-0.267505	-0.308786	-0.217992	-0.0503011	-0.0722588	-0.340721	-0.344563	-0.0223508	-0.276325	-0.165623	-0.159006	-0.0580115	-0.175037	-0.150493	-0.0641564	M17 grey60|0.3621
8692	SEC14L5|O43304	grey60	0.361117	0.0895422	0.272718	-0.0697091	-0.10859	0.186057	0.131491	-0.300843	-0.24628	0.0771215	0.0299658	0.0147551	0.174338	-0.094794	0.0280838	-0.0306508	-0.212996	-0.101475	-0.297035	-0.0605937	-0.201154	-0.213477	0.00955503	-0.00976275	-0.146809	-0.050781	-0.00433156	-0.00781731	-0.0286405	0.16411	-0.282099	-0.188824	-0.224624	-0.29299	-0.302908	0.0549216	-0.173686	-0.161657	-0.0779208	0.0166215	0.150566	-0.00132862	-0.145231	-0.079898	-0.244353	0.108384	-0.0160874	-0.0868065	-0.0119527	-0.173962	-0.057307	0.163148	0.199777	0.21993	0.00780793	-0.278906	-0.00426733	-0.068522	-0.249037	-0.159839	-0.274375	-0.217984	-0.265349	-0.122278	-0.0945806	-0.0803841	-0.0967637	-0.234425	-0.0828773	0.0412925	0.0272088	0.182064	0.0707991	-0.0299781	0.0222017	-0.00288113	M17 grey60|0.3611
9273	SNRPN|P63162	grey60	0.354422	0.00768504	0.23461	-0.302772	-0.161023	0.015466	-0.302882	-0.355445	-0.24495	0.0284684	-0.151092	-0.0559882	0.0526302	-0.0900261	0.0511805	-0.0354298	-0.202164	-0.0675453	0.0527642	0.12788	0.0803431	-0.0062576	0.0755818	0.0430545	-0.022577	-0.00989935	-0.237003	-0.259353	-0.0842666	0.25191	-0.0222124	-0.0489908	-0.129926	-0.15859	-0.320435	-0.0830816	-0.106239	-0.0805501	0.196172	0.200527	0.17457	0.272207	0.0843608	0.203691	-0.0126469	0.037433	0.0994948	-0.274462	-0.117607	-0.355712	-0.169612	0.0235447	0.153943	0.114074	-0.0525836	-0.226384	-0.0753354	0.0675402	-0.191998	0.0430008	-0.284865	-0.306761	-0.3059	-0.151686	-0.186476	-0.181385	-0.266972	-0.247666	0.0195028	-0.0885427	0.07062	0.047928	-0.017255	-0.197536	-0.155924	-0.0647826	M17 grey60|0.3544
1126	BTBD2|Q9BX70	grey60	0.35176	-0.0324609	0.232763	0.0114438	-0.0930075	-0.0443645	0.0179834	-0.166281	-0.0933068	-0.0304759	0.107037	-0.0483318	0.0615633	-0.0593689	-0.119349	0.0726707	0.0097524	-0.0143032	0.00239009	0.0401333	-0.162952	-0.05141	-0.0338503	-0.0117138	-0.155985	-0.213822	-0.125826	-0.246943	-0.0377074	0.0116268	-0.170499	-0.190548	-0.221976	-0.210591	-0.227167	-0.141416	-0.265725	-0.182963	-0.024581	0.0436571	0.140727	0.0207167	-0.253041	-0.0557709	-0.17459	0.234674	0.165404	0.0488801	0.0794865	-0.116795	-0.0473419	0.151766	0.221794	0.214751	0.150323	0.0589676	0.160361	0.097406	0.0172282	0.0781066	-0.14977	-0.0444511	-0.104562	-0.0131687	0.00743746	-0.0549727	-0.137352	-0.117187	0.127918	-0.00949475	-0.0362685	-0.00572299	0.0529719	-0.0244753	-0.109523	0.0732836	M17 grey60|0.3518
8309	RNF6|Q9Y252	grey60	0.34931	0.00996733	0.218553	0.0240315	-0.0750627	-0.156942	-0.0610817	-0.154617	-0.146703	0.0789598	0.0897894	0.00888366	0.0842033	0.0352019	-0.0238513	0.148392	0.185641	0.137127	0.0913361	0.10947	-0.00868117	0.11823	-0.0464318	-0.00663636	-0.0200618	-0.0339342	-0.0854481	-0.107907	-0.13504	-0.0451013	-0.174501	-0.267632	-0.0805074	-0.167505	-0.214968	-0.0754443	-0.119897	-0.0570204	0.113643	0.0917614	0.127248	0.0493483	-0.100785	0.052756	-0.040954	0.153025	-0.00193959	0.0236991	-0.0208845	0.031954	-0.159062	-0.0994983	0.074619	0.179814	0.12105	0.16227	0.175893	0.0342546	-0.0230156	0.0370038	0.0114805	-0.0138078	0.0458457	-0.0178077	0.133484	0.0649558	-0.198406	-0.182813	0.000380362	-0.142594	-0.0968147	-0.111085	-0.129584	-0.103385	-0.221555	-0.061518	M17 grey60|0.3493
10455	TSPYL4|Q9UJ04	grey60	0.348705	0.0173958	0.264507	-0.387197	-0.390994	-0.136498	-0.16675	-0.00505493	-0.131042	0.136241	0.105832	-0.0163264	0.17418	0.126333	0.0936335	-0.0444622	-0.238005	0.0380151	-0.169033	0.122826	-0.0662574	-0.0898663	0.256462	0.134498	0.0840401	0.077974	-0.224311	-0.207404	-0.0265175	0.274805	0.0214833	-0.100851	-0.441194	-0.217019	-0.315409	-0.380416	-0.422586	-0.261584	0.105732	0.0380564	0.161027	0.165922	-0.197535	-0.0222256	-0.160102	0.113597	0.121352	-0.153804	0.0803433	-0.424133	-0.206019	-0.075935	0.0842551	0.181284	-0.100763	-0.177418	-0.0139684	0.0789626	-0.237003	-0.0910388	-0.361553	-0.225654	-0.438785	0.0302477	-0.160267	-0.212725	-0.43002	-0.22947	-0.0274448	0.123498	0.238081	0.192792	0.0864393	-0.0394036	-0.0607387	-0.2248	M17 grey60|0.3487
1637	CDK5R2|Q13319	grey60	0.342987	0.125178	0.261843	-0.322974	-0.174303	-0.100271	-0.196569	-0.0300815	-0.139772	0.196838	0.0606914	-0.000985647	-0.0513453	0.0287367	0.0814667	0.0776193	-0.152056	-0.115728	-0.154573	0.102326	-0.00593622	-0.0321611	-0.040734	-0.0996733	-0.0718384	0.0590219	0.0123485	-0.00485545	0.0135488	0.203309	-0.0745923	-0.151558	-0.092393	-0.240625	-0.255837	-0.00304411	-0.0709003	-0.0391374	0.0328936	0.0391442	0.110237	0.162091	0.0199979	0.0767678	-0.0542134	0.127426	0.205672	-0.192905	0.0233665	-0.211011	-0.0440658	-0.121188	-0.00266059	0.0686316	-0.202182	-0.283203	-0.144175	-0.00525186	-0.18326	-0.0204774	-0.340533	-0.246642	-0.369377	-0.132929	-0.196929	-0.0863054	-0.100726	-0.158616	-0.0725828	-0.0857987	-0.0201749	0.193063	0.178394	-0.0336681	-0.0240808	0.064373	M17 grey60|0.343
8999	SLC25A14|O95258	grey60	0.342962	0.0723883	0.288187	-0.303625	-0.1983	0.0117503	-0.180878	-0.110246	-0.298931	0.0977229	0.0505829	-0.0969307	0.206592	0.168117	0.207293	-0.0342435	-0.0872662	0.133652	-0.00212951	0.167416	0.059914	0.118976	0.255267	0.185103	0.212236	0.132916	-0.0695049	0.0197427	-0.0444474	0.204438	-0.0317083	-0.253053	-0.22481	-0.153464	-0.274178	-0.304242	-0.315977	-0.220394	0.136589	0.0726248	0.113242	0.148693	-0.133637	0.104326	-0.0901247	0.0305543	-0.0680279	-0.162675	-0.118762	-0.311425	-0.224723	-0.158447	-0.0101747	0.0900564	-0.0433039	-0.107917	-0.0363688	0.0884971	-0.196239	-0.0765383	-0.099943	-0.151099	-0.257317	0.0379768	-0.0288084	-0.0845	-0.383787	-0.173059	0.0081889	-0.0855079	0.100598	0.119591	0.0179027	-0.0612753	-0.14649	-0.114733	M17 grey60|0.343
7270	PLPP7|Q8NBV4	grey60	0.34074	0.110568	0.291874	-0.338035	-0.278633	0.0474485	-0.089829	-0.157436	-0.349611	0.246957	0.197366	-0.130674	0.084796	0.116602	0.0297037	-0.0294294	-0.138532	0.0416962	-0.241185	-0.0449063	-0.15685	-0.0820555	0.175119	0.0872737	0.0814099	0.121931	0.0338323	0.0351265	0.0661451	0.225993	-0.108281	-0.172578	-0.22208	-0.194944	-0.21379	-0.144332	-0.269424	-0.269816	-0.0664429	-0.0820328	0.0140522	-0.0827317	-0.193954	-0.105118	-0.217064	0.0818482	0.00335858	-0.0655183	0.0173933	-0.246886	-0.213688	-0.109058	-0.0181479	0.0608507	-0.0400308	-0.0949279	-0.0293644	-0.0214958	-0.206408	-0.11357	-0.231102	-0.0365214	-0.168209	0.102343	0.0294247	-0.00137284	-0.149389	-0.112469	0.00579604	-0.0181688	0.041322	0.229727	0.11134	0.0491547	-0.10236	0.0304336	M17 grey60|0.3407
3574	FUT9|Q9Y231	grey60	0.339282	0.136913	0.283665	-0.023714	-0.0655061	-0.153804	0.103399	0.0391714	-0.173238	0.209128	0.199991	0.171979	0.247014	0.15686	0.113241	0.155679	0.172987	0.26973	-0.152152	0.153646	0.000958402	0.110797	0.097572	0.0720995	0.158362	0.225123	0.0163453	0.0819367	-0.158077	0.124319	-0.175898	-0.313054	-0.181472	-0.209286	-0.37797	-0.118739	-0.264741	-0.188291	-0.0121237	0.00789257	0.105956	0.0464099	-0.187195	-0.0447623	-0.202171	0.0198195	-0.14197	-0.0752883	-0.128926	-0.0743108	-0.230022	-0.275018	-0.0938413	0.143585	-0.0880512	-0.0253711	0.0846865	-0.074667	-0.236296	-0.242983	0.00769483	-0.0972411	-0.0911802	0.0264998	0.0931845	0.119777	-0.250035	-0.269807	-0.208038	-0.069815	0.00534667	0.0111371	-0.0803948	-0.0820953	-0.126347	-0.248584	M17 grey60|0.3393
9325	SORT1|Q99523	grey60	0.33455	0.0126297	0.232931	0.0247923	0.139558	0.00840356	0.198683	-0.211793	0.0260405	0.124097	-0.0925361	0.27445	0.176637	0.010295	-0.166178	0.02367	-0.0170941	-0.178415	-0.195375	0.0282027	-0.0385178	-0.0348681	-0.197668	-0.0779834	-0.0874386	0.0633555	0.00952308	0.138297	-0.127678	-0.0032267	-0.318328	-0.444607	-0.0542644	-0.206084	-0.324303	0.212045	-0.0425242	-0.0290918	0.0281861	0.0193292	0.0900503	0.0518749	-0.0811516	-0.00498619	-0.0894912	0.303312	0.192846	0.109446	0.142084	0.156091	0.127099	-0.0314806	0.0948656	0.13783	-0.0109213	0.0139133	0.0925437	-0.224837	-0.0216634	-0.0368379	0.01511	-0.0211432	0.0331146	-0.130147	0.0164123	0.0575932	-0.085311	-0.404931	-0.180417	-0.0847716	-0.250724	0.0978096	0.0340791	0.0456001	0.059822	0.0384512	M17 grey60|0.3346
11285	ZNF335|Q9H4Z2	grey60	0.332723	-0.0755155	0.119642	-0.0519832	-0.104932	-0.206018	-0.0965884	0.00802616	-0.0144805	-0.00665029	-0.144667	0.0863751	0.12992	-0.0162748	0.140359	-0.0155866	-0.0734808	-0.0538951	0.0800064	0.0841889	-0.0646002	0.00221534	-0.0529441	-0.154744	-0.0533477	0.0346935	-0.189173	-0.17317	-0.242369	-0.0270382	-0.174967	-0.239638	-0.230435	-0.302166	-0.323315	-0.0905732	-0.159583	-0.0279246	0.113085	0.218308	0.272636	0.128113	-0.139229	0.0331585	-0.058176	0.223837	0.166812	-0.0467475	-0.0106404	-0.0590938	-0.0364403	0.0656202	0.216697	0.29593	0.119804	0.00321116	0.250178	0.183006	-0.0185714	0.133118	-0.221548	-0.187617	-0.194414	-0.179173	-0.178913	-0.116376	-0.245736	-0.257893	0.0368891	-0.151965	-0.0766414	-0.0264557	-0.114295	-0.182511	-0.245736	-0.0807461	M17 grey60|0.3327
7991	RARA|P10276	grey60	0.328866	0.0655023	0.214279	-0.0286603	-0.0841446	-0.240837	-0.0745927	-0.0553181	0.0358727	-0.000365486	0.0318305	-0.0288	-0.00290951	0.00455501	0.142774	0.167764	0.0045585	-0.0173138	0.0504991	0.196241	-0.0367813	0.0473524	-0.00762825	-0.0467746	-0.0511158	-0.0406399	-0.165651	-0.200981	-0.0616914	0.147431	-0.162143	-0.21756	-0.239318	-0.310697	-0.343713	-0.149266	-0.170545	-0.0830347	0.178143	0.149121	0.245534	0.182118	-0.0977842	0.031033	-0.0928458	0.1271	0.18458	-0.171693	-0.0533975	-0.16465	-0.148589	0.0387799	0.143173	0.193049	-0.0148254	-0.0917859	0.0256275	0.108779	-0.10503	0.025401	-0.217484	-0.222359	-0.290365	-0.156984	-0.117982	-0.0613827	-0.314172	-0.227056	-0.0137415	-0.0882251	0.0245657	-0.0653464	-0.0294608	-0.146096	-0.117326	-0.0661803	M17 grey60|0.3289
3102	ESRRA|P11474	grey60	0.326866	-0.0549159	0.203946	-0.0840322	-0.129273	-0.0556971	-0.0917882	-0.0514852	0.0605054	0.0120351	-0.00559645	-0.0649699	0.0752366	-0.025661	0.11113	0.0416581	-0.138565	-0.0798132	-0.0502275	0.0934088	-0.124393	-0.0835642	0.049148	-0.0232822	0.0233664	0.0651616	-0.121275	-0.196209	-0.000619829	0.191597	-0.20374	-0.150865	-0.284445	-0.248053	-0.285881	-0.0948658	-0.163694	-0.025919	0.17978	0.115692	0.239254	0.0860866	-0.110325	-0.0451147	-0.118515	0.12051	0.173853	-0.107845	-0.0468383	-0.129173	-0.139439	0.169311	0.304808	0.298112	0.135115	-0.0428155	0.14708	0.00185476	-0.0916931	0.019807	-0.268589	-0.225938	-0.247581	-0.137905	-0.189634	-0.237364	-0.280277	-0.162624	-0.0960272	-0.125528	-0.00661332	-0.0797101	-0.100344	-0.22313	-0.185533	-0.0711613	M17 grey60|0.3269
3967	GRIPAP1|Q4V328	grey60	0.323547	0.0702779	0.304953	0.031038	0.109738	-0.160454	-0.177313	-0.0773061	0.14349	-0.103855	-0.118346	-0.00209275	-0.192854	-0.2749	-0.218822	0.0156647	-0.187415	-0.475995	-0.0543212	-0.0723165	-0.12289	-0.262082	-0.433935	-0.443161	-0.491575	-0.309417	-0.191784	-0.362547	-0.0614457	-0.120324	-0.184335	0.026268	0.214579	-0.082196	0.098566	0.300397	0.364689	0.314508	0.151451	0.185336	0.255825	0.133629	0.198667	0.106417	0.153576	0.295441	0.396268	0.031151	0.139407	0.21463	0.354414	0.250689	0.24628	0.180773	0.0394894	0.0321383	0.105079	0.0825471	0.266179	0.415592	-0.214051	0.00616431	-0.00449739	-0.26071	-0.113548	0.0101905	0.122484	-0.149063	0.0994706	-0.145897	-0.279615	-0.0888289	0.130585	0.0760914	0.210443	0.177027	M17 grey60|0.3235
11371	ZNF777|Q9ULD5	grey60	0.323091	0.088251	0.247157	0.0484343	-0.12531	-0.0962537	0.027082	-0.061935	-0.162661	-0.0051808	-0.00353564	0.0515815	0.103906	0.126827	0.224344	0.211457	0.106341	0.142473	-0.00835583	0.262626	-0.0168874	0.070086	0.11372	0.0893316	0.0860097	0.113221	-0.114724	-0.129609	-0.0778104	0.227205	-0.167442	-0.220113	-0.274958	-0.186617	-0.321613	-0.202285	-0.231322	-0.10337	0.175102	0.150651	0.253381	0.165306	-0.094054	0.0382797	-0.121553	-0.0912728	-0.0814692	-0.296304	-0.267753	-0.304167	-0.284025	-0.000959337	0.102712	0.195969	-0.0221627	-0.0360169	0.0379754	0.109695	-0.260559	-0.111774	-0.146289	-0.244119	-0.230935	-0.0756862	-0.0294645	-0.0471932	-0.400794	-0.248522	-0.175726	-0.248819	-0.0313898	-0.246391	-0.187058	-0.26039	-0.198682	-0.269603	M17 grey60|0.3231
8525	RWDD2A|Q9UIY3	grey60	0.322687	-0.0236387	0.225038	-0.0171682	-0.0491998	-0.0688551	-0.0816362	-0.159645	-0.174285	-0.0538199	0.0984318	0.00907238	0.171518	0.0802193	-0.021817	0.0128073	-0.0255472	0.0589592	-0.0252394	-0.0424962	-0.100462	-0.0604494	0.0502103	0.0522422	0.06347	0.00498846	-0.0898512	-0.102659	-0.12128	0.00557549	-0.114272	-0.242532	-0.178647	-0.224019	-0.213402	-0.171576	-0.183216	-0.146258	0.094564	0.112234	0.192966	0.0336607	-0.189951	0.0221556	-0.132244	0.150012	-0.0344294	0.0446992	-0.00354778	-0.0433637	-0.0462087	-0.025543	0.147105	0.22452	0.182742	0.172634	0.194755	0.104256	0.0358791	0.00511274	-0.00578762	0.0321863	-0.00808299	0.0459782	0.0518552	-0.0538835	-0.207894	-0.122174	0.0765886	-0.0459943	0.0132937	0.02036	-0.037869	-0.000101999	-0.0275557	-0.0707216	M17 grey60|0.3227
9432	SREBF2|Q12772	grey60	0.320653	-0.0961882	0.163327	-0.203294	-0.337581	-0.141783	-0.0404493	-0.0451153	-0.054097	-0.0418585	-0.00638084	0.00965037	0.285949	0.156042	0.0399877	-0.0753762	-0.208387	-0.0602437	-0.144253	0.00999199	-0.170951	-0.126947	0.154574	-0.0432771	0.0577511	0.0418755	-0.106975	-0.10995	0.0850984	0.218612	-0.167004	-0.167502	-0.353816	-0.208384	-0.206579	-0.231042	-0.275887	-0.112971	0.140237	0.0687304	0.159757	0.0233647	-0.217575	-0.0552986	-0.124901	0.267234	0.24262	0.0597068	0.193105	-0.130335	-0.0774699	0.103045	0.243368	0.239584	0.158805	0.017436	0.16025	0.088262	-0.0250144	0.0581611	-0.300125	-0.0995445	-0.13913	0.0124784	-0.135226	-0.181916	-0.23179	-0.0669816	0.0310745	0.00600672	0.0862718	0.0923904	-0.021182	-0.106294	-0.147501	-0.0399974	M17 grey60|0.3207
2339	CYP2S1|Q96SQ9	grey60	0.31117	0.107418	0.182438	-0.19828	-0.196928	-0.119729	-0.128825	-0.0563732	-0.0568401	0.0429005	-0.10675	-0.0860848	-0.0330429	-0.0905091	0.0789209	0.0992653	-0.112185	-0.0477638	-0.313681	-0.11226	-0.240356	-0.218497	-0.137677	-0.258376	-0.0396622	0.167793	0.0811437	0.0601836	-0.00721856	-0.0526219	-0.251912	-0.127228	-0.131979	-0.237834	-0.149676	0.123505	-0.0650726	-0.0487444	-0.124599	-0.0443963	0.0896036	-0.145926	-0.12091	-0.186834	-0.119842	0.242687	0.171106	0.120774	0.159302	0.055113	0.075984	-0.0601582	0.100469	0.191816	-0.0835207	-0.00694651	0.0987868	-0.0383607	-0.0814958	-0.0296513	-0.210024	-0.0272077	-0.0566438	-0.0982348	-0.029238	0.0313566	0.0801144	-0.0560635	-0.0182442	0.112438	-0.0113911	0.0723738	0.161854	0.0932521	0.128574	0.076069	M17 grey60|0.3112
4943	KLF16|Q9BXK1	grey60	0.309232	-0.0492649	0.200346	-0.141455	-0.280557	-0.132609	-0.0706901	-0.0187811	-0.0083777	0.0463429	-0.147192	0.0252483	-0.0965429	-0.149797	0.0502618	-0.00751813	-0.181435	-0.116012	-0.213632	0.010266	-0.124414	-0.145912	0.0732751	-0.104147	-0.00763626	0.0863547	-0.0360152	-0.0303399	0.0486794	0.216722	-0.170829	-0.123901	-0.245891	-0.210345	-0.269446	-0.0582676	-0.196865	-0.0821811	0.199757	0.102319	0.207302	0.0794663	-0.0567835	0.00455362	-0.116672	0.107718	0.152542	-0.118361	-0.00794977	-0.174772	-0.177941	0.106366	0.259699	0.255407	0.0424192	-0.117206	-0.0108598	-0.154175	-0.228487	-0.0383918	-0.350893	-0.322603	-0.313804	-0.215055	-0.235705	-0.229993	-0.241771	-0.193795	-0.18648	-0.0737998	-0.0148125	-0.0386205	-0.130738	-0.26349	-0.2146	-0.0629997	M17 grey60|0.3092
9403	SPPL3|Q8TCT6	grey60	0.302766	-0.0446872	0.114923	0.0533419	0.177466	0.0388293	0.0265718	-0.254628	-0.215995	0.147948	0.0766593	0.044925	0.226323	0.179138	0.0868372	0.0050939	0.0563105	0.0654346	0.0170979	0.0571859	0.017024	0.0481356	-0.112259	0.0274624	0.0981198	0.151199	0.0188472	0.147331	-0.227398	-0.0103415	-0.293328	-0.510806	-0.079238	-0.223498	-0.351153	0.0521308	-0.120655	-0.086025	0.0530301	0.119788	0.139998	0.0939758	-0.115293	0.0462951	-0.0777272	0.142204	-0.0126973	-0.0344474	-0.0741335	0.0494768	-0.067118	-0.0305525	0.13462	0.219632	0.145043	0.0170071	0.178404	-0.00710937	-0.0882567	-0.060007	0.0303778	-0.0891134	-0.0309343	-0.0966511	0.0302316	-0.0281101	-0.199064	-0.313761	-0.0835783	-0.259976	-0.266838	-0.0172798	-0.11978	-0.0896518	-0.116936	-0.03385	M17 grey60|0.3028
10715	UQCRB|P14927	lightcyan	-0.17431	0.166841	0.0578133	0.0579973	0.156505	0.00318321	-0.0240282	-0.176132	-0.0634867	-0.243355	0.0760596	-0.187626	-0.0752413	-0.206218	-0.319933	-0.349911	0.0289663	0.100386	0.292155	-0.440473	-0.164451	-0.128799	0.00867435	0.0833515	-0.112636	-0.42799	0.00229057	-0.185017	-0.0931057	-0.673527	0.204659	0.0650151	0.32855	0.246935	0.44707	-0.118634	0.0514607	-0.112157	-0.397984	-0.2304	-0.337499	-0.446224	-0.28638	-0.146533	0.050922	0.2049	-0.269751	0.680775	0.288225	0.495713	0.303048	0.0360555	-0.125329	-0.146673	0.467915	0.663366	0.411519	0.179979	0.620847	0.212298	0.65337	0.938401	0.835672	0.625433	0.704616	0.668775	0.339364	0.3299	0.428287	0.267883	0.110705	0.214452	0.332143	0.775119	0.243224	0.169419	M16 lightcyan|0.9384
2097	COX6A1|P12074	lightcyan	-0.178252	0.229002	0.115274	0.14239	0.158065	0.00438313	0.0137954	-0.120825	-0.0108227	-0.224453	0.0502736	-0.184519	-0.100576	-0.192092	-0.302216	-0.223817	0.110738	0.129407	0.260118	-0.425557	-0.238195	-0.14153	0.0271547	0.0738568	-0.118559	-0.430039	0.0503032	-0.200837	-0.00123647	-0.619836	0.182972	0.133348	0.291924	0.189717	0.431961	-0.125049	0.0282986	-0.135374	-0.463111	-0.325526	-0.411005	-0.512676	-0.33316	-0.22347	-0.0254942	0.172567	-0.235216	0.645355	0.30348	0.480435	0.297079	0.0755002	-0.124209	-0.202609	0.47604	0.659647	0.36777	0.123203	0.583998	0.18486	0.584098	0.932257	0.814505	0.653529	0.714858	0.685157	0.366663	0.400826	0.449456	0.288957	0.162043	0.176793	0.381485	0.757248	0.269272	0.284738	M16 lightcyan|0.9323
6247	NDUFS5|O43920	lightcyan	-0.096306	0.230436	0.156333	0.0770007	0.125235	0.0257599	-0.0683111	-0.195506	-0.0815751	-0.271123	0.0385713	-0.272059	-0.13137	-0.262072	-0.300927	-0.249301	0.0196181	0.0698995	0.208217	-0.475841	-0.307079	-0.221561	0.0324971	0.0635891	-0.172571	-0.493922	-0.0183785	-0.275878	-0.0042477	-0.612595	0.143098	0.0867974	0.236627	0.104274	0.377108	-0.153543	-0.0303446	-0.185131	-0.481375	-0.309436	-0.361903	-0.526181	-0.393404	-0.250529	-0.0806217	0.231013	-0.222221	0.654666	0.335684	0.442568	0.287527	0.101876	-0.0530201	-0.129282	0.506963	0.595093	0.383118	0.167684	0.563342	0.186009	0.510742	0.921265	0.748155	0.649359	0.686448	0.645079	0.330357	0.362249	0.531812	0.330715	0.204927	0.257104	0.452197	0.818509	0.314202	0.311576	M16 lightcyan|0.9213
6006	MTX2|O75431	lightcyan	-0.108001	0.255675	0.165773	0.0839714	0.0992997	0.0691139	-0.0650972	-0.205972	-0.105297	-0.269299	0.0190471	-0.268352	-0.118391	-0.215822	-0.223257	-0.238501	0.0936405	0.251754	0.254587	-0.429962	-0.323011	-0.155913	0.172741	0.165103	-0.0916472	-0.477396	0.0693559	-0.183991	0.0561771	-0.570616	0.12985	0.0435247	0.130642	0.0487982	0.29048	-0.271942	-0.199497	-0.331696	-0.562634	-0.409992	-0.462447	-0.578718	-0.520486	-0.321533	-0.178261	0.20085	-0.273185	0.658771	0.369877	0.375076	0.231259	0.0727494	-0.0932659	-0.167377	0.544002	0.523089	0.357856	0.136782	0.483721	0.0687633	0.494484	0.903584	0.688327	0.755282	0.757983	0.646558	0.285362	0.432919	0.592378	0.43228	0.329589	0.298804	0.482534	0.810747	0.296999	0.350465	M16 lightcyan|0.9036
6209	NDUFA10|O95299	lightcyan	-0.0216913	0.242685	0.207377	0.106925	0.161285	-0.0364451	-0.0618118	-0.185824	-0.0492026	-0.232317	0.0557964	-0.156739	-0.0742393	-0.191812	-0.270944	-0.247913	0.0264503	0.0947433	0.218984	-0.430281	-0.252959	-0.174767	0.0223658	0.0713986	-0.138412	-0.450962	0.0239595	-0.214331	-0.0605132	-0.615398	0.153346	0.0429096	0.253855	0.107266	0.339623	-0.165374	-0.0359826	-0.178405	-0.435643	-0.278049	-0.345975	-0.480587	-0.379998	-0.194649	-0.042574	0.260899	-0.204982	0.643441	0.351219	0.45763	0.322538	0.0503327	-0.0511197	-0.119232	0.476574	0.588596	0.391646	0.189365	0.564376	0.20865	0.513024	0.898981	0.717918	0.636252	0.673382	0.672298	0.291223	0.315004	0.493217	0.331059	0.198764	0.266681	0.456	0.81692	0.33268	0.302436	M16 lightcyan|0.899
9026	SLC25A5|P05141	lightcyan	-0.134836	0.246881	0.11738	0.144734	0.181017	-0.0781041	-0.0129504	-0.141642	0.0739618	-0.33897	0.00471007	-0.168563	-0.0367839	-0.194497	-0.275071	-0.271459	0.0626308	0.0779704	0.272492	-0.349095	-0.169094	-0.0880859	0.0272485	0.0125791	-0.13577	-0.456391	0.115316	-0.108208	0.00360136	-0.582546	0.161005	0.0626234	0.301879	0.177065	0.373249	-0.12893	0.00363808	-0.128349	-0.437455	-0.301033	-0.407156	-0.43191	-0.315897	-0.195395	-0.00613167	0.24499	-0.183094	0.688273	0.334117	0.502858	0.347369	0.0705218	-0.12102	-0.217523	0.424728	0.538993	0.303115	0.114755	0.569069	0.182951	0.570387	0.896696	0.76584	0.613133	0.632426	0.690575	0.344688	0.352426	0.398705	0.325877	0.164755	0.274538	0.434735	0.807282	0.288765	0.265064	M16 lightcyan|0.8967
6250	NDUFS8|O00217	lightcyan	-0.052887	0.280596	0.201872	0.0762678	0.151146	0.0462934	-0.0721729	-0.246076	-0.0939146	-0.233451	0.0383909	-0.216066	-0.109012	-0.231886	-0.256984	-0.237258	0.0125013	0.0952232	0.193488	-0.436585	-0.311294	-0.201322	0.055328	0.0657502	-0.196142	-0.540811	0.0445576	-0.204967	0.0104635	-0.567805	0.119484	0.03966	0.209828	0.0247474	0.287547	-0.159929	-0.0866557	-0.232406	-0.531598	-0.357024	-0.40717	-0.515933	-0.431303	-0.265869	-0.13416	0.242474	-0.20383	0.61802	0.369363	0.42217	0.340224	0.0753514	-0.0833218	-0.15872	0.473214	0.43398	0.319984	0.137151	0.518522	0.148021	0.432917	0.879098	0.647872	0.647068	0.663426	0.643129	0.312203	0.331309	0.563057	0.394929	0.258954	0.377528	0.555279	0.869304	0.384127	0.38339	M16 lightcyan|0.8791
10061	TMEM11|P17152	lightcyan	-0.257406	0.219603	0.0330764	0.00299692	-0.0112905	0.140346	-0.00510695	-0.113833	-0.0921496	-0.220299	0.071017	-0.310601	-0.119515	-0.193317	-0.221926	-0.281365	0.0298764	0.291924	0.21034	-0.46498	-0.266164	-0.138139	0.330432	0.283919	0.0767525	-0.333901	0.0718378	-0.153874	0.112866	-0.48646	0.306081	0.23562	0.130541	0.1678	0.375621	-0.356231	-0.218687	-0.344381	-0.524419	-0.405014	-0.478335	-0.588737	-0.452973	-0.295888	-0.148788	0.0447556	-0.407807	0.579679	0.305905	0.256858	0.111647	0.0135625	-0.147211	-0.216978	0.467189	0.534463	0.268662	0.13493	0.402547	0.0022689	0.523672	0.871343	0.65595	0.79693	0.726169	0.614821	0.246894	0.519224	0.510656	0.481192	0.447882	0.326443	0.391532	0.75442	0.25428	0.233636	M16 lightcyan|0.8713
6208	NDUFA1|O15239	lightcyan	-0.187398	0.195907	0.0762486	0.119706	0.136997	0.0617421	0.0193117	-0.125822	-0.0924125	-0.235711	0.0411952	-0.147338	-0.0459187	-0.128484	-0.240012	-0.282688	0.101603	0.220107	0.277014	-0.40316	-0.18059	-0.0812166	0.174464	0.221449	0.0207057	-0.378368	0.0161998	-0.168128	-0.016693	-0.544721	0.217662	0.0803049	0.222247	0.194669	0.373551	-0.248348	-0.0738664	-0.21205	-0.407478	-0.300979	-0.4015	-0.479676	-0.357124	-0.186242	-0.0557706	0.0840204	-0.362548	0.561426	0.201515	0.357865	0.152946	0.0317565	-0.152039	-0.203147	0.475506	0.618009	0.336693	0.148782	0.500918	0.10607	0.638269	0.870538	0.762848	0.689224	0.720733	0.64453	0.229835	0.351629	0.420001	0.231981	0.210348	0.187364	0.2708	0.666371	0.153055	0.127745	M16 lightcyan|0.8705
6214	NDUFA3|O95167	lightcyan	-0.0504018	0.149984	0.101834	0.0480322	0.106973	-0.0595487	-0.103273	-0.189083	0.0299236	-0.245177	-0.0189313	-0.151809	-0.118206	-0.281795	-0.296261	-0.28336	-0.0331417	0.00105843	0.221405	-0.458232	-0.2768	-0.226422	-0.081555	-0.0411746	-0.273407	-0.53466	-0.0325482	-0.232275	-0.101534	-0.651571	0.0799243	0.0063993	0.224262	0.0678756	0.326687	-0.0530884	0.0216528	-0.10198	-0.439339	-0.23946	-0.302691	-0.4632	-0.342271	-0.203721	-0.0205984	0.36435	-0.0755085	0.70762	0.458401	0.540908	0.400721	0.081279	-0.0348107	-0.0760922	0.449103	0.500102	0.41849	0.140205	0.599824	0.251538	0.442448	0.866381	0.698146	0.5205	0.57941	0.578045	0.319274	0.269354	0.478944	0.389462	0.157339	0.378341	0.471133	0.830459	0.340475	0.31721	M16 lightcyan|0.8664
6239	NDUFB8|O95169	lightcyan	-0.214504	0.270077	0.0997312	0.249717	0.176259	-0.00842922	0.13052	-0.125506	0.0960588	-0.331204	0.0262995	-0.165148	-0.0060084	-0.171657	-0.276141	-0.191774	0.112945	0.0803957	0.202902	-0.321695	-0.21913	-0.117146	0.109484	0.118938	-0.049625	-0.38235	0.179492	-0.0740791	0.142819	-0.471178	0.138069	0.112115	0.234595	0.160834	0.328987	-0.0929469	-0.0149098	-0.202547	-0.461782	-0.380867	-0.454573	-0.471858	-0.337646	-0.282032	-0.111982	0.137566	-0.204302	0.633766	0.289909	0.434406	0.23702	0.167575	-0.0763523	-0.259467	0.422146	0.57552	0.217366	-0.0151537	0.452921	0.0360246	0.553601	0.853647	0.776165	0.634322	0.613448	0.680144	0.396346	0.373737	0.320316	0.313296	0.178437	0.202702	0.3615	0.726461	0.25963	0.210232	M16 lightcyan|0.8536
5938	MT-CO3|P00414	lightcyan	-0.153033	0.247187	0.108497	0.0405826	0.0681459	-0.0956531	0.00845732	-0.0776284	0.00668727	-0.220851	0.122625	-0.133509	-0.00986907	-0.13014	-0.218472	-0.244864	0.0709548	0.131126	0.211428	-0.330516	-0.138341	-0.0634884	0.127115	0.0907244	-0.036668	-0.340707	0.127061	-0.0396702	0.0228892	-0.527926	0.206384	0.11262	0.239588	0.185917	0.334754	-0.163783	-0.0527594	-0.206972	-0.425725	-0.318607	-0.427112	-0.424832	-0.316852	-0.19198	-0.0403111	0.172668	-0.250931	0.634287	0.306338	0.382157	0.21514	-0.0327071	-0.190967	-0.262575	0.325357	0.581409	0.256229	0.0576979	0.45426	0.0814262	0.588925	0.849096	0.762756	0.622667	0.595513	0.674721	0.345888	0.346876	0.266979	0.328766	0.209632	0.333526	0.381575	0.738105	0.184019	0.143991	M16 lightcyan|0.8491
5874	MRPL55|Q7Z7F7	lightcyan	-0.220599	0.0872044	0.0267775	0.19109	0.16558	0.169686	0.0773133	-0.172189	-0.045514	-0.25219	-0.0231466	-0.342149	-0.143294	-0.223626	-0.32493	-0.316406	0.0467859	0.0942656	0.199924	-0.495214	-0.285756	-0.186177	0.0596654	0.0887917	-0.0438051	-0.363513	0.0852133	-0.134997	0.0693268	-0.5548	0.100093	0.13933	0.237145	0.186138	0.427312	-0.0806504	0.0111086	-0.171171	-0.39651	-0.284273	-0.346941	-0.548509	-0.351261	-0.245289	-0.0722198	0.145793	-0.256734	0.632815	0.247146	0.482232	0.22279	0.21939	0.0158557	-0.0999143	0.618094	0.646571	0.401338	0.118686	0.553831	0.185955	0.541437	0.84221	0.768809	0.572041	0.664526	0.511742	0.37452	0.46475	0.482435	0.24324	0.122605	0.0440483	0.230142	0.597738	0.197336	0.399803	M16 lightcyan|0.8422
10720	UQCRQ|O14949	lightcyan	-0.0841491	0.247728	0.137888	-0.0105497	0.0871636	-0.0198963	-0.01289	-0.186542	-0.0590632	-0.224002	0.120041	-0.170907	-0.0182374	-0.187123	-0.256694	-0.293168	-0.021851	0.0947549	0.184053	-0.377045	-0.192088	-0.124207	0.114468	0.113173	-0.108474	-0.417768	0.0630735	-0.11894	-0.022429	-0.526262	0.188674	0.0480829	0.201253	0.107232	0.277996	-0.160815	-0.0933961	-0.257697	-0.474684	-0.318598	-0.398345	-0.437811	-0.366979	-0.199351	-0.0905034	0.243911	-0.22681	0.645591	0.326849	0.365441	0.277504	-0.00812813	-0.141608	-0.200284	0.337186	0.446949	0.261181	0.0923287	0.461367	0.0720407	0.509417	0.841101	0.662743	0.627219	0.581379	0.649796	0.305671	0.274548	0.352117	0.381878	0.231593	0.43931	0.484561	0.827821	0.295771	0.211471	M16 lightcyan|0.8411
10529	TUBG1|P23258	lightcyan	-0.430444	0.115746	-0.0874216	0.162031	0.1531	0.278402	0.088141	-0.131552	-0.106282	-0.220956	0.0106259	-0.312034	-0.141498	-0.168418	-0.237593	-0.307736	0.137847	0.288276	0.392021	-0.452903	-0.192007	-0.0835291	0.172616	0.264943	0.0193771	-0.363059	0.126682	-0.067871	0.0125078	-0.608558	0.243457	0.193593	0.30016	0.272504	0.495283	-0.168494	0.000945359	-0.192216	-0.461195	-0.323016	-0.438701	-0.551171	-0.320461	-0.222598	-0.0552687	-0.0760001	-0.498762	0.557916	0.139287	0.378888	0.0805513	0.153306	-0.143348	-0.219582	0.562016	0.650755	0.333053	0.119591	0.497609	0.0563852	0.680765	0.83257	0.791792	0.676516	0.784681	0.578813	0.374112	0.546288	0.516281	0.259714	0.176268	-0.020474	0.099944	0.530726	0.0186657	0.1521	M16 lightcyan|0.8326
5865	MRPL46|Q9H2W6	lightcyan	-0.263445	-0.000781785	-0.0543291	0.255908	0.147475	-0.00323224	-0.0214772	-0.0734771	0.104595	-0.28249	0.00754831	-0.20769	-0.163206	-0.234554	-0.329626	-0.268491	0.112591	0.0675233	0.239231	-0.43038	-0.220208	-0.146347	-0.0334587	-0.0414316	-0.170744	-0.431724	0.13449	-0.0821171	0.0798692	-0.594774	0.152801	0.19356	0.247729	0.258439	0.484013	-0.0253665	0.0609505	-0.139388	-0.33141	-0.25627	-0.325348	-0.505771	-0.287899	-0.220342	0.0104444	0.231689	-0.109868	0.697995	0.387334	0.546945	0.339207	0.178276	-0.00384777	-0.102624	0.553752	0.662104	0.391731	0.112832	0.603254	0.232965	0.511649	0.830705	0.779011	0.506102	0.581144	0.445075	0.456636	0.498488	0.414688	0.334488	0.112758	0.0341207	0.242456	0.601236	0.242228	0.436864	M16 lightcyan|0.8307
6688	OSBPL8|Q9BZF1	lightcyan	-0.125241	0.0661854	0.0535064	0.115319	0.0759195	-0.066737	-0.00348765	-0.139114	0.158077	-0.347403	-0.0761803	-0.21137	-0.107543	-0.294314	-0.415617	-0.34783	-0.0311288	-0.0467866	0.170339	-0.485515	-0.298177	-0.266919	-0.0949414	-0.0994362	-0.197461	-0.431973	0.112023	-0.0570861	0.00615674	-0.64591	-0.0042104	-0.00348944	0.199398	0.139294	0.367185	0.0241315	0.0430476	-0.117119	-0.364189	-0.228607	-0.24639	-0.488464	-0.353242	-0.274864	-0.03367	0.380012	-0.0326891	0.804274	0.474508	0.589094	0.347763	0.240577	0.103606	0.0125354	0.554339	0.720861	0.452994	0.0314732	0.594889	0.202442	0.488135	0.825353	0.80875	0.472468	0.569451	0.531789	0.455434	0.341505	0.361809	0.326567	0.0119863	0.0977807	0.254241	0.644271	0.163173	0.214996	M16 lightcyan|0.8254
8835	SFXN3|Q9BWM7	lightcyan	-0.128369	0.267904	0.107481	0.135854	0.283221	0.0815652	0.0763298	-0.159022	-0.0335531	-0.196819	0.0632885	-0.155852	-0.0224704	-0.119235	-0.317474	-0.174991	0.11988	0.108945	0.178208	-0.350872	-0.150609	-0.0719145	-0.0219127	0.134972	-0.0500878	-0.345298	0.136514	0.00322917	-0.0563855	-0.557001	0.0870515	-0.0336845	0.345223	0.152581	0.290738	-0.0161723	0.0329473	-0.118344	-0.442082	-0.297434	-0.394797	-0.410707	-0.275518	-0.1817	-0.0518608	0.145813	-0.258417	0.586981	0.250104	0.472726	0.23192	0.00745089	-0.168635	-0.221706	0.345995	0.542756	0.266616	0.010812	0.461685	0.0734741	0.641933	0.82091	0.765483	0.554032	0.669092	0.694517	0.337	0.237344	0.309481	0.212257	0.0388116	0.247796	0.349815	0.71494	0.240695	0.169775	M16 lightcyan|0.8209
9923	TGFBRAP1|Q8WUH2	lightcyan	-0.289773	0.191995	0.0235849	0.144383	0.169789	0.0786131	0.0469608	0.0179855	0.0678509	-0.172787	0.136902	-0.125738	-0.0823719	-0.106682	-0.245979	-0.140258	0.147532	0.125937	0.250242	-0.405304	-0.20867	-0.125688	-0.00743709	0.0483959	-0.132689	-0.42701	0.175767	-0.0548488	0.0692926	-0.579535	0.193623	0.273993	0.448007	0.284966	0.552249	0.00416114	0.182822	-0.0208697	-0.418417	-0.324809	-0.410399	-0.50636	-0.186455	-0.204692	0.0377646	0.0411414	-0.261109	0.584992	0.24072	0.519408	0.199403	0.084252	-0.147075	-0.233978	0.423799	0.622014	0.294968	-0.00578598	0.561902	0.181086	0.581234	0.820353	0.80139	0.575241	0.675815	0.617653	0.497053	0.503739	0.390139	0.237681	0.0994418	0.0211091	0.202842	0.581719	0.130873	0.173135	M16 lightcyan|0.8204
5673	MIC13|Q5XKP0	lightcyan	-0.166901	0.132681	0.0742683	0.0809855	0.130208	-0.0195735	-0.00902016	-0.107918	-0.0306649	-0.183297	0.107686	-0.200756	-0.08061	-0.182729	-0.30401	-0.258412	0.052224	0.0293048	0.215045	-0.367241	-0.220087	-0.16248	0.0417003	0.0271249	-0.102179	-0.288918	-0.0539727	-0.277985	0.0321975	-0.560613	0.144294	0.112633	0.201349	0.150036	0.356324	-0.122536	0.030248	-0.181545	-0.36439	-0.259275	-0.308465	-0.424173	-0.282383	-0.232204	-0.0263243	0.138375	-0.177997	0.558498	0.269509	0.386032	0.255768	0.0982123	-0.044593	-0.123174	0.434955	0.684637	0.34777	0.125283	0.482538	0.134447	0.509605	0.820033	0.748099	0.561654	0.622628	0.550003	0.295587	0.309918	0.380235	0.221875	0.119327	0.0610193	0.25997	0.653332	0.286636	0.158012	M16 lightcyan|0.82
5096	LDAH|Q9H6V9	lightcyan	-0.321162	0.0194692	-0.117191	0.200452	0.147777	0.00108651	0.0308813	-0.044965	0.0832521	-0.239119	0.0611958	-0.213627	-0.0849927	-0.135248	-0.240152	-0.31103	0.0963961	0.151907	0.338637	-0.454343	-0.169102	-0.117022	-0.0124263	-0.000489219	-0.116774	-0.429744	0.0786104	-0.0714342	-0.0289134	-0.656284	0.225733	0.154422	0.280709	0.279905	0.509464	-0.101111	0.0479856	-0.072429	-0.330802	-0.204983	-0.29652	-0.470902	-0.280664	-0.15718	0.0574069	0.17528	-0.23604	0.713063	0.32247	0.538931	0.279945	0.109628	-0.0513465	-0.0913336	0.551071	0.662661	0.426451	0.2289	0.636908	0.217201	0.588877	0.818225	0.773436	0.529523	0.643114	0.490587	0.40644	0.468572	0.548615	0.31014	0.11947	-0.00229457	0.137056	0.556766	0.101037	0.201489	M16 lightcyan|0.8182
5668	MGST3|O14880	lightcyan	-0.162134	0.296298	0.135275	0.0317845	0.0708327	0.0325685	0.0326287	-0.201388	-0.0676461	-0.192528	0.0844984	-0.156642	-0.00347332	-0.203566	-0.259873	-0.207079	0.0297616	0.10521	0.132125	-0.347565	-0.1812	-0.121094	0.160894	0.214457	-0.0457491	-0.370639	0.167531	-0.0345265	0.0789826	-0.463146	0.208877	0.0916464	0.220479	0.150155	0.283968	-0.138678	-0.100263	-0.311302	-0.471524	-0.373489	-0.459396	-0.456032	-0.336805	-0.227415	-0.119428	0.140211	-0.277623	0.600881	0.310915	0.287299	0.160444	0.0147017	-0.1596	-0.274308	0.296128	0.514253	0.166258	-0.00097469	0.346148	-0.036507	0.522607	0.804138	0.683419	0.66092	0.592231	0.668069	0.360908	0.299424	0.314976	0.381934	0.228513	0.36916	0.439667	0.776462	0.241503	0.177205	M16 lightcyan|0.8041
2949	ELMOD2|Q8IZ81	lightcyan	-0.36301	0.0785607	-0.182931	0.152984	0.103933	0.0776305	0.0537204	0.0547715	0.0288653	-0.161553	0.125662	-0.112533	0.0530304	-0.0587377	-0.142589	-0.177333	0.141601	0.270266	0.237843	-0.412079	-0.183899	-0.0758394	0.142841	0.141943	-0.0147899	-0.329772	0.194212	0.0668473	0.0544138	-0.516634	0.206277	0.168276	0.218926	0.204792	0.432075	-0.11934	-0.0282821	-0.127102	-0.493796	-0.350193	-0.450716	-0.513943	-0.325001	-0.272394	-0.0671713	0.0878675	-0.308947	0.67021	0.32964	0.46751	0.198623	-0.0175217	-0.164495	-0.224016	0.40841	0.513571	0.285273	0.0547299	0.4405	0.00341239	0.567917	0.802679	0.720404	0.635036	0.602638	0.512962	0.413955	0.501337	0.385473	0.407563	0.259359	0.243295	0.226413	0.610235	0.165102	0.135263	M16 lightcyan|0.8027
9476	SSBP1|Q04837	lightcyan	-0.233488	0.153726	0.0271494	0.207285	0.185726	-0.00596585	0.00641624	-0.0262795	-0.0530098	-0.109207	0.214504	-0.172217	0.00171143	-0.0466844	-0.15571	-0.142862	0.26199	0.297101	0.359089	-0.258243	-0.10358	0.0279999	0.125319	0.145173	0.0561006	-0.23681	0.0321446	-0.143744	-0.0223285	-0.518272	0.195596	-0.0130684	0.250374	0.161653	0.309006	-0.181867	-0.04856	-0.196154	-0.408365	-0.296231	-0.397061	-0.409471	-0.309247	-0.172177	-0.0376228	0.0552212	-0.337182	0.526918	0.165792	0.401697	0.183599	-0.0370735	-0.22982	-0.22141	0.408257	0.628586	0.314842	0.119826	0.441495	0.0272941	0.662798	0.80231	0.721901	0.602025	0.704884	0.581706	0.247683	0.307673	0.408873	0.191546	0.123878	0.0817059	0.215404	0.606829	0.193787	0.121757	M16 lightcyan|0.8023
1670	CEBPZOS|A8MTT3	lightcyan	-0.16941	0.176213	0.086059	0.0177105	-0.069916	0.0291339	-0.0287022	-0.146517	-0.0870692	-0.299485	-0.00950346	-0.326688	-0.124018	-0.238541	-0.227541	-0.269393	0.0472877	0.253411	0.174917	-0.423089	-0.27727	-0.133156	0.301761	0.189297	-0.0051319	-0.371846	0.0713766	-0.171057	0.126731	-0.465386	0.270339	0.215577	0.0580979	0.150612	0.341039	-0.378821	-0.278652	-0.417572	-0.45259	-0.355808	-0.402041	-0.5453	-0.488404	-0.280398	-0.161716	0.138052	-0.320863	0.603927	0.342304	0.208461	0.0915465	0.0549645	-0.069025	-0.151484	0.486356	0.526147	0.275971	0.200764	0.384185	0.0470183	0.421426	0.79998	0.602761	0.733868	0.64847	0.538895	0.231864	0.483084	0.520747	0.489427	0.435293	0.291467	0.386054	0.709053	0.175582	0.26743	M16 lightcyan|0.8
6253	NDUFV3|P56181	lightcyan	-0.0192898	0.286934	0.224937	0.0142246	0.0715479	0.0258562	0.00462394	-0.252923	-0.171814	-0.110522	0.0232094	-0.18104	-0.0326708	-0.136462	-0.201157	-0.235846	-0.0181271	0.141614	0.120095	-0.416854	-0.255283	-0.200381	0.0956797	0.0921584	-0.0817169	-0.358841	0.0573948	-0.116812	-0.0440906	-0.508532	0.132904	0.00135175	0.182868	0.0554403	0.269587	-0.176185	-0.0961913	-0.225398	-0.447848	-0.314035	-0.353131	-0.465019	-0.378686	-0.220527	-0.119013	0.165749	-0.301078	0.523074	0.229529	0.339477	0.2269	-0.0328753	-0.12346	-0.130596	0.405402	0.446712	0.306743	0.158108	0.416022	0.0899602	0.431297	0.796332	0.620381	0.622359	0.67643	0.62113	0.2523	0.243477	0.493305	0.233328	0.182814	0.233734	0.389866	0.706025	0.256695	0.242809	M16 lightcyan|0.7963
8373	RPL30|P62888	lightcyan	-0.20592	-0.00389645	-0.00830837	0.111959	0.0483266	0.0796441	0.0589788	-0.130118	-0.0294703	-0.134248	0.100295	-0.339846	-0.138636	-0.211264	-0.275565	-0.360201	-0.058794	0.0482742	0.263428	-0.545527	-0.328956	-0.295021	0.0183608	-0.0250231	-0.185404	-0.412938	-0.0731364	-0.242936	-0.0333408	-0.635301	0.107725	0.113134	0.151913	0.0979624	0.406516	-0.112512	0.00491358	-0.165347	-0.347093	-0.184071	-0.200147	-0.516046	-0.36724	-0.248363	-0.0573674	0.181392	-0.213565	0.649109	0.297341	0.440123	0.224175	0.223542	0.0996949	0.0496089	0.632013	0.756036	0.512133	0.257967	0.570547	0.204172	0.454643	0.788711	0.712711	0.506564	0.631751	0.418006	0.359524	0.410495	0.703136	0.290589	0.131957	-0.0406775	0.154655	0.548223	0.143841	0.218296	M16 lightcyan|0.7887
3693	GCSH|P23434	lightcyan	-0.173806	0.115119	0.0264207	0.179013	0.00664394	0.0949513	0.11376	-0.0695598	0.0225372	-0.256155	0.0871243	-0.206399	-0.00129302	-0.124669	-0.272646	-0.290999	-0.0679431	0.0946237	0.047144	-0.479812	-0.346825	-0.304431	0.166382	0.14954	-0.0224716	-0.301368	0.0848221	-0.119534	0.137233	-0.398722	0.0598657	0.0837313	0.0438517	0.0369586	0.291837	-0.195226	-0.108892	-0.215951	-0.392861	-0.299389	-0.293071	-0.505629	-0.428669	-0.337121	-0.183046	0.129658	-0.230197	0.569163	0.288591	0.370698	0.250049	0.170981	0.0626431	-0.0358184	0.560831	0.56938	0.362467	0.0360578	0.405946	0.0162335	0.38326	0.786909	0.626816	0.644353	0.569895	0.464354	0.310792	0.420513	0.446655	0.342584	0.269975	0.151719	0.276782	0.631211	0.438906	0.18406	M16 lightcyan|0.7869
5835	MRPL13|Q9BYD1	lightcyan	-0.21432	-0.0132655	-0.0578031	0.169188	0.239779	0.0618894	0.00625174	-0.206673	-0.00913502	-0.20066	-0.0450698	-0.193562	-0.156746	-0.258386	-0.326529	-0.383666	0.0167237	-0.0265272	0.295673	-0.478552	-0.157067	-0.131086	-0.160752	-0.0784511	-0.251309	-0.492777	0.0681648	-0.0648222	-0.114815	-0.650027	0.133062	0.0470329	0.326608	0.231307	0.464225	0.0625566	0.136063	-0.0332297	-0.31339	-0.14416	-0.251345	-0.422972	-0.232946	-0.0848496	0.086038	0.280153	-0.125355	0.690072	0.33303	0.583211	0.397375	0.163458	-0.00162393	-0.0601069	0.556146	0.600773	0.433737	0.203636	0.663447	0.328804	0.547072	0.78381	0.743672	0.391372	0.564643	0.445924	0.415683	0.36088	0.472975	0.241014	-0.018772	0.0899233	0.251974	0.604821	0.157351	0.474694	M16 lightcyan|0.7838
4352	HSDL1|Q3SXM5	lightcyan	0.0195984	0.243584	0.206133	-0.115302	-0.0670008	-0.100888	-0.0897771	-0.149117	-0.0647513	-0.248392	0.050068	-0.248472	-0.0735044	-0.175213	-0.19427	-0.244546	-0.0203276	0.176549	0.112601	-0.363431	-0.19767	-0.111246	0.196671	0.0981071	0.00735004	-0.313022	0.103694	-0.0612869	0.012273	-0.486529	0.199301	0.108668	0.138935	0.13163	0.286395	-0.266112	-0.161542	-0.30014	-0.379582	-0.296497	-0.349465	-0.435143	-0.385745	-0.195636	-0.0867514	0.251509	-0.205946	0.614709	0.311678	0.270997	0.160488	-0.0928949	-0.165166	-0.174284	0.296449	0.498185	0.241528	0.0820484	0.42314	0.0978688	0.447837	0.781856	0.609947	0.620948	0.557882	0.603738	0.220473	0.326729	0.277986	0.383179	0.293528	0.362502	0.411225	0.723172	0.185999	0.165329	M16 lightcyan|0.7819
10331	TRAPPC9|Q96Q05	lightcyan	-0.238782	0.262148	0.0784722	0.100501	0.118063	0.164578	0.158695	-0.0786652	0.0208152	-0.1379	0.0132919	-0.17863	-0.118769	-0.091912	-0.142751	-0.0809158	0.118749	0.159691	0.144466	-0.414618	-0.304879	-0.180961	0.0605284	0.126696	-0.0567768	-0.347669	0.187322	-0.0260074	0.144324	-0.476257	0.0753714	0.147597	0.278891	0.184104	0.439273	-0.0503319	0.0740716	-0.0523874	-0.45022	-0.388026	-0.418879	-0.54687	-0.283221	-0.28707	-0.0561357	0.0461875	-0.225533	0.558428	0.24759	0.426396	0.158803	0.102174	-0.127696	-0.225753	0.404345	0.521243	0.248851	-0.0647578	0.474366	0.0672462	0.493324	0.77492	0.699796	0.605404	0.677742	0.595394	0.413905	0.480996	0.427771	0.27169	0.172488	0.0660546	0.250035	0.563295	0.167311	0.218957	M16 lightcyan|0.7749
2624	DNAJA3|Q96EY1	lightcyan	-0.096166	0.300076	0.172221	0.135313	0.0686104	-0.177976	0.0345332	-0.0557657	0.155512	-0.217012	0.0665708	-0.214347	-0.066518	-0.100766	-0.243309	-0.0473748	0.144156	0.128604	0.11776	-0.222774	-0.232923	-0.0885921	0.15334	0.0753011	0.00836855	-0.24625	0.106834	-0.128833	0.198825	-0.360425	0.117843	0.0575802	0.0579678	0.0575696	0.196503	-0.209269	-0.150973	-0.275476	-0.416188	-0.413373	-0.432638	-0.419353	-0.398281	-0.332405	-0.144784	0.201532	-0.0481102	0.563018	0.366997	0.309881	0.214738	0.0265206	-0.123511	-0.241859	0.284303	0.5487	0.173455	0.0318285	0.346492	-0.0123143	0.419039	0.770068	0.619362	0.614284	0.574478	0.614688	0.2575	0.302159	0.336406	0.36369	0.257537	0.198356	0.447504	0.686571	0.311499	0.218563	M16 lightcyan|0.7701
10865	VPS41|P49754	lightcyan	-0.269832	0.00730815	-0.123377	0.0284668	0.0723263	-0.117602	-0.0539052	0.0517452	0.101571	-0.196838	0.118625	-0.155548	-0.159466	-0.121508	-0.200248	-0.234548	0.0829293	0.128116	0.261115	-0.424852	-0.161726	-0.0896551	-0.056861	-0.114285	-0.105283	-0.327193	0.106095	-0.0464402	-0.0349308	-0.610952	0.241202	0.243191	0.320129	0.279164	0.563495	-0.0769834	0.128673	-0.00925305	-0.344979	-0.206053	-0.278812	-0.456288	-0.21768	-0.169717	0.116539	0.214238	-0.105712	0.647743	0.369725	0.504602	0.310741	-0.0210253	-0.135965	-0.117959	0.386236	0.582716	0.360024	0.172446	0.630952	0.278727	0.490868	0.765219	0.712834	0.473491	0.52936	0.440309	0.419083	0.525904	0.345479	0.385187	0.168388	0.103808	0.207319	0.573427	0.14195	0.202917	M16 lightcyan|0.7652
10856	VPS33A|Q96AX1	lightcyan	-0.324729	-0.0113793	-0.126343	0.0142661	0.14625	0.0612427	-0.0128633	-0.032891	0.0258154	-0.215095	0.0513895	-0.173367	-0.144099	-0.234859	-0.324651	-0.403312	-0.103984	-0.0644109	0.309873	-0.454622	-0.0673745	-0.158192	-0.121174	-0.0875756	-0.265672	-0.459198	0.0306492	-0.112352	-0.0613872	-0.666122	0.317228	0.359223	0.487037	0.412907	0.656578	0.0335346	0.268683	0.0931659	-0.265606	-0.0927395	-0.239303	-0.324279	-0.0528285	-0.0260366	0.237314	0.131628	-0.160044	0.598948	0.339946	0.481249	0.380818	0.106661	-0.0348576	-0.108924	0.433472	0.560249	0.366232	0.233025	0.669288	0.355483	0.520795	0.76319	0.702688	0.450542	0.50238	0.451613	0.522252	0.465738	0.428724	0.320084	0.0789819	0.12945	0.213117	0.601088	0.229306	0.170698	M16 lightcyan|0.7632
716	ARMCX6|Q7L4S7	lightcyan	-0.295025	0.145247	0.0130044	0.05805	-0.119517	0.224981	0.0424616	-0.0830753	0.100456	-0.336335	-0.0624723	-0.372902	-0.246956	-0.27876	-0.335962	-0.284297	-0.0962819	0.079018	0.00110887	-0.518249	-0.415063	-0.322368	0.260479	0.24248	0.00162502	-0.31171	0.141703	-0.128491	0.343571	-0.420137	0.119656	0.3132	0.0219608	0.119939	0.377801	-0.188448	-0.167678	-0.357462	-0.455685	-0.398141	-0.391992	-0.631865	-0.450689	-0.431455	-0.230019	0.0689604	-0.214952	0.581484	0.355462	0.242489	0.125318	0.287924	0.0799821	-0.121903	0.501908	0.510042	0.236765	-0.060151	0.360001	-0.0366688	0.350633	0.758487	0.576786	0.635923	0.545369	0.42218	0.414489	0.594296	0.446518	0.500359	0.381386	0.165301	0.357533	0.600718	0.339211	0.389403	M16 lightcyan|0.7585
10711	UQCC2|Q9BRT2	lightcyan	-0.211705	0.255926	0.0405221	0.109237	0.126784	0.0630503	-0.0156313	-0.00701016	0.0284963	-0.16873	0.0649785	-0.205646	-0.104639	-0.0908049	-0.148421	-0.0128733	0.119148	0.204768	0.118128	-0.351501	-0.292198	-0.156888	0.145354	0.113019	-0.041835	-0.320299	0.0633511	-0.134124	0.136727	-0.381353	0.147488	0.11471	0.117328	0.00658882	0.281765	-0.176584	-0.094193	-0.183038	-0.50977	-0.422101	-0.444325	-0.51528	-0.385306	-0.344851	-0.175032	0.0628808	-0.201564	0.492975	0.258978	0.314127	0.262445	-0.0177066	-0.162721	-0.243347	0.297376	0.395409	0.163497	0.0778152	0.363145	-0.0288145	0.378635	0.757116	0.552836	0.612642	0.560875	0.519417	0.296636	0.398302	0.498618	0.386965	0.3025	0.250609	0.495206	0.709136	0.427453	0.333636	M16 lightcyan|0.7571
2095	COX5A|P20674	lightcyan	-0.0955662	0.282749	0.158258	0.132108	0.2077	-0.0303019	-0.0294214	-0.257857	0.0179062	-0.297783	-0.011544	-0.160661	-0.0568862	-0.23381	-0.320702	-0.201758	-0.00275412	-0.0767241	0.110115	-0.330454	-0.21021	-0.174378	-0.0468316	-0.00848566	-0.207933	-0.412684	0.123658	-0.109395	0.0881114	-0.456379	0.0559427	0.025377	0.225723	0.0710094	0.249619	0.00608707	0.0256984	-0.190492	-0.45914	-0.32614	-0.382026	-0.395392	-0.277429	-0.247598	-0.0946251	0.2294	-0.0902478	0.564864	0.341768	0.362661	0.355701	0.160569	-0.0542516	-0.207234	0.304779	0.441583	0.16573	0.052002	0.407003	0.0873179	0.429185	0.756879	0.649885	0.499915	0.500831	0.624797	0.421838	0.245843	0.35594	0.300703	0.0999648	0.313839	0.507321	0.758984	0.37732	0.32038	M16 lightcyan|0.7569
1333	CAMK2D|Q13557	lightcyan	-0.177127	0.145053	0.0221324	0.168166	0.165328	0.156289	0.097617	-0.141039	-0.037501	-0.0734799	0.114627	-0.182621	-0.113063	-0.116488	-0.217103	-0.147815	0.102862	0.1566	0.158426	-0.428105	-0.263627	-0.176802	-0.071838	0.0657266	-0.116161	-0.33697	0.184703	0.0458014	-0.00949507	-0.53283	0.0113332	0.0118552	0.272542	0.0839098	0.341371	0.0161009	0.0722754	-0.0858385	-0.377527	-0.254606	-0.287503	-0.47136	-0.300748	-0.239357	-0.0632355	0.121555	-0.219964	0.594115	0.257941	0.493859	0.233943	0.0824038	-0.0245758	-0.0539919	0.473361	0.631707	0.413418	0.0459942	0.476791	0.0960614	0.50972	0.751512	0.688293	0.507486	0.686302	0.525321	0.423224	0.387856	0.469224	0.251742	0.0488829	0.0126366	0.164475	0.525891	0.219378	0.185802	M16 lightcyan|0.7515
4132	HDHD5|Q9BXW7	lightcyan	-0.440176	0.0699396	-0.181031	0.100352	-0.00082817	0.0473211	0.0281659	0.115062	0.186776	-0.279317	0.0107366	-0.30417	-0.175393	-0.108503	-0.197679	-0.233097	0.0883064	0.196625	0.181608	-0.389023	-0.190045	-0.070707	0.211592	0.188907	0.0785717	-0.25714	0.194061	0.0209311	0.166175	-0.461979	0.28146	0.317769	0.146519	0.27333	0.487586	-0.226362	-0.0819262	-0.208199	-0.386421	-0.361072	-0.44708	-0.552321	-0.327978	-0.280179	-0.0425983	0.0489098	-0.211752	0.606028	0.304101	0.373221	0.12641	0.0288782	-0.123172	-0.24445	0.377189	0.513083	0.202334	0.0485485	0.450718	0.0605505	0.466786	0.751082	0.639094	0.594304	0.493752	0.422075	0.365543	0.647124	0.412396	0.44315	0.342912	0.1457	0.290746	0.575968	0.201783	0.346041	M16 lightcyan|0.7511
5878	MRPS10|P82664	lightcyan	-0.167705	0.0846875	0.00979983	0.263463	0.231261	0.0729426	-0.0021552	-0.126713	0.0580185	-0.260742	-0.00777904	-0.313861	-0.221351	-0.221305	-0.286022	-0.194102	0.0459354	0.00954119	0.194124	-0.424999	-0.307688	-0.206586	-0.00483482	-0.0090869	-0.145974	-0.339157	0.00328688	-0.211576	0.0999449	-0.470177	0.0283417	0.0904795	0.125656	0.0378871	0.293579	-0.0632523	-0.0116725	-0.143608	-0.359008	-0.260709	-0.281005	-0.473414	-0.336503	-0.275968	-0.115331	0.182764	-0.0801861	0.568121	0.220216	0.444301	0.298712	0.221584	0.0977707	-0.0516341	0.533044	0.559624	0.351563	0.142092	0.477535	0.144448	0.394419	0.750826	0.642928	0.445252	0.518264	0.400946	0.322708	0.390868	0.517809	0.205739	0.106608	0.0625543	0.307983	0.560589	0.309738	0.482009	M16 lightcyan|0.7508
2317	CYB5B|O43169	lightcyan	-0.12542	0.0739695	-0.0505272	-0.06076	-0.0366069	-0.102129	-0.0523343	-0.23054	-0.00680827	-0.267565	0.0836647	-0.189731	-0.0402079	-0.234878	-0.233494	-0.336961	-0.110614	0.00770033	0.0973445	-0.46256	-0.219647	-0.222202	-0.00379327	-0.0839383	-0.184975	-0.355075	0.134483	0.0387789	-0.0061629	-0.548701	0.0882993	0.062388	0.132641	0.0812738	0.291464	-0.0190621	-0.0420243	-0.246519	-0.401042	-0.224871	-0.279091	-0.427003	-0.339073	-0.236424	-0.0677633	0.343033	-0.106501	0.740123	0.442991	0.411139	0.337026	0.0469654	0.00432212	-0.0465005	0.365971	0.514802	0.343337	0.0902094	0.427199	0.0871715	0.408563	0.750184	0.675892	0.4794	0.44474	0.489041	0.46539	0.295896	0.305646	0.426682	0.159091	0.416003	0.327203	0.684549	0.25358	0.152164	M16 lightcyan|0.7502
10864	VPS39|Q96JC1	lightcyan	-0.303356	0.0181388	-0.12861	0.0430847	0.0864015	-0.00818792	-0.014123	0.0011598	0.120588	-0.191498	0.0168603	-0.207549	-0.294491	-0.195597	-0.233968	-0.190704	0.0830362	0.075676	0.234482	-0.456941	-0.21097	-0.134465	-0.111657	-0.109256	-0.203991	-0.398979	0.140631	-0.0100217	-0.0100976	-0.629049	0.166549	0.280918	0.359368	0.273801	0.594759	0.0468834	0.205897	0.0213099	-0.336712	-0.206999	-0.277323	-0.477967	-0.188157	-0.17518	0.116352	0.207602	-0.053789	0.660534	0.368099	0.548646	0.323852	0.0539467	-0.0956275	-0.119463	0.396489	0.595938	0.379132	0.0819963	0.662654	0.2949	0.470261	0.74995	0.70687	0.42779	0.527528	0.428066	0.517305	0.557002	0.395195	0.385639	0.142221	0.0509601	0.202667	0.531772	0.16052	0.288168	M16 lightcyan|0.75
1021	BECN1|Q14457	lightcyan	-0.385385	0.175192	-0.0454393	0.159255	0.13696	0.093772	0.0616668	0.0361201	0.27554	-0.212724	0.0322328	-0.177998	-0.255274	-0.162288	-0.265456	-0.127108	0.0797118	0.0380351	0.183286	-0.391981	-0.25444	-0.173937	0.0152458	0.0132063	-0.148824	-0.382826	0.189193	-0.07497	0.216885	-0.477546	0.128631	0.31445	0.353298	0.24949	0.519761	0.0396675	0.177152	-0.041012	-0.393132	-0.379747	-0.44694	-0.51046	-0.175578	-0.290578	0.0131583	0.0531643	-0.0989491	0.586845	0.330829	0.515037	0.254047	0.195137	-0.0666222	-0.252262	0.372548	0.510021	0.206782	-0.107317	0.504763	0.123964	0.440797	0.749189	0.692878	0.510638	0.548393	0.515421	0.506915	0.552924	0.372265	0.364251	0.170524	0.0626265	0.251756	0.561826	0.227872	0.296685	M16 lightcyan|0.7492
5906	MRPS9|P82933	lightcyan	-0.146417	0.0879685	0.0464139	0.178715	0.0812271	0.0536465	-0.082406	-0.153673	0.0531335	-0.283355	-0.103258	-0.372038	-0.33886	-0.348875	-0.286495	-0.239752	-0.00672694	0.0136686	0.15041	-0.492378	-0.372022	-0.262019	0.0196199	-0.0415373	-0.26594	-0.547496	0.0579759	-0.215456	0.162895	-0.471295	0.0367066	0.136971	0.0916323	0.0104765	0.324104	-0.106011	-0.0918233	-0.226315	-0.433298	-0.327136	-0.344057	-0.571171	-0.426686	-0.307439	-0.161076	0.267662	-0.0614763	0.625535	0.426952	0.406109	0.306449	0.25255	0.105085	-0.0547155	0.577805	0.450846	0.316829	0.126084	0.478667	0.183519	0.270811	0.747294	0.559099	0.492396	0.508646	0.393441	0.366303	0.513457	0.638312	0.40588	0.239717	0.228926	0.46195	0.654768	0.307165	0.704875	M16 lightcyan|0.7473
8425	RPS26|P62854	lightcyan	-0.260954	0.0914044	0.0120138	0.181381	0.0800837	0.127486	0.104854	-0.0978148	0.129085	-0.275372	-0.109429	-0.404509	-0.226717	-0.220833	-0.284196	-0.295013	-0.0180322	0.037269	0.207615	-0.447766	-0.340991	-0.262352	0.111273	0.100941	-0.133888	-0.416915	0.0262413	-0.172868	0.147693	-0.495214	0.0670018	0.152446	0.0928183	0.122698	0.370686	-0.137292	-0.0632285	-0.235638	-0.355763	-0.298297	-0.314263	-0.529888	-0.396192	-0.322463	-0.11856	0.150927	-0.117508	0.614307	0.362621	0.360931	0.185201	0.338995	0.113578	-0.0657267	0.589781	0.627263	0.356285	0.127682	0.48622	0.133578	0.396292	0.742504	0.643937	0.549067	0.576058	0.437287	0.354447	0.473422	0.648328	0.335642	0.187881	0.0052303	0.244451	0.532989	0.189878	0.331147	M16 lightcyan|0.7425
5838	MRPL16|Q9NX20	lightcyan	-0.180012	0.0997943	0.00969026	0.221742	0.163476	0.0730001	-0.0125431	-0.204598	0.081149	-0.277089	-0.109333	-0.290949	-0.211435	-0.331413	-0.361158	-0.243106	-0.0134932	-0.0842028	0.107151	-0.43788	-0.316763	-0.231051	-0.0485364	-0.0645547	-0.276688	-0.468667	0.186699	-0.0490979	0.172171	-0.501862	0.0336948	0.133808	0.184183	0.0587702	0.325879	0.0369631	0.00291061	-0.218135	-0.461992	-0.337633	-0.372941	-0.515262	-0.35355	-0.315568	-0.138361	0.284255	-0.0189829	0.653993	0.489641	0.451947	0.381375	0.263626	0.072891	-0.111008	0.5074	0.437061	0.257233	0.07006	0.454222	0.155349	0.331441	0.739399	0.614354	0.462924	0.514343	0.42805	0.504085	0.458033	0.504374	0.436927	0.175329	0.2311	0.461371	0.683038	0.341667	0.636092	M16 lightcyan|0.7394
10329	TRAPPC6B|Q86SZ2	lightcyan	0.0327259	0.0659285	0.144782	0.0948785	0.107979	0.183439	0.0434173	-0.311842	0.0235833	-0.262982	-0.0800992	-0.313761	-0.178908	-0.336781	-0.347272	-0.303059	-0.143777	-0.0540716	0.111197	-0.584863	-0.433989	-0.410514	-0.156089	-0.0536756	-0.313266	-0.549018	-0.0437138	-0.234152	-0.114801	-0.634648	-0.109321	-0.0620575	0.204169	0.0142944	0.328575	0.0554932	0.0339147	-0.0785495	-0.351503	-0.156854	-0.13587	-0.508992	-0.390095	-0.244672	-0.0740081	0.385344	-0.0402225	0.70085	0.379306	0.557842	0.363363	0.327841	0.256118	0.169053	0.658413	0.510736	0.564234	0.144074	0.614333	0.27988	0.329365	0.734485	0.599584	0.438904	0.602779	0.432479	0.367164	0.255899	0.615294	0.296627	0.0280669	0.0759241	0.271611	0.605702	0.278006	0.38106	M16 lightcyan|0.7345
6940	PDHA1|P08559	lightcyan	0.100948	0.269877	0.290142	0.104452	0.238103	-0.0421558	-0.0511961	-0.276105	-0.0445292	-0.234226	0.0388441	-0.183364	-0.0705491	-0.229279	-0.330541	-0.20686	-0.0191964	-0.0857031	0.0999499	-0.267246	-0.200341	-0.17439	-0.084183	-0.026972	-0.199073	-0.33986	-0.0600545	-0.289075	0.00184302	-0.430044	0.0309074	-0.024567	0.182592	0.0584969	0.20039	-0.0548279	0.00943525	-0.122658	-0.317606	-0.219931	-0.254575	-0.300873	-0.260675	-0.160794	-0.0347255	0.289523	-0.0186412	0.476498	0.265182	0.350263	0.393242	0.132621	0.0111803	-0.0932739	0.330637	0.426587	0.260566	0.132821	0.448561	0.197441	0.366238	0.725866	0.559894	0.453593	0.522942	0.583913	0.22285	0.114364	0.322669	0.1388	0.0350148	0.185212	0.492892	0.723421	0.490923	0.377731	M16 lightcyan|0.7259
10714	UQCR11|O14957	lightcyan	-0.111133	0.116791	0.0736701	0.0437836	0.119384	-0.139239	-0.00894253	-0.121263	0.172969	-0.270616	-0.00761395	-0.0998889	-0.107448	-0.345032	-0.415869	-0.317622	-0.157355	-0.267367	0.0771293	-0.370534	-0.225152	-0.251376	-0.0804839	-0.154262	-0.337776	-0.500622	-0.0813472	-0.27506	0.133989	-0.451862	0.121789	0.172497	0.199114	0.0855361	0.318963	0.0396264	0.0852317	-0.116855	-0.299701	-0.225514	-0.271299	-0.377485	-0.219421	-0.207414	0.019422	0.310684	0.0798076	0.571097	0.464977	0.385865	0.472749	0.232967	0.144958	-0.0755572	0.356577	0.364133	0.240433	0.0959781	0.470805	0.219489	0.276706	0.725661	0.583709	0.402467	0.354573	0.473895	0.392145	0.202346	0.363786	0.353607	0.118837	0.337872	0.485862	0.725337	0.449626	0.368229	M16 lightcyan|0.7257
8719	SELENOM|Q8WWX9	lightcyan	-0.250387	0.210908	0.0349575	0.189308	0.179306	0.328624	0.104948	-0.158199	-0.158167	-0.237076	0.0623298	-0.309274	-0.0835453	-0.146543	-0.24168	-0.342	0.0510063	0.247196	0.219025	-0.364883	-0.212907	-0.0932161	0.277066	0.392438	0.0506976	-0.367854	0.119998	-0.0551269	0.0790923	-0.3627	0.122763	0.0440598	0.1211	0.113347	0.252349	-0.276035	-0.208547	-0.292196	-0.446049	-0.331974	-0.432765	-0.462182	-0.422455	-0.249604	-0.182994	-0.0433357	-0.452936	0.438666	0.129277	0.2285	0.0715416	0.172131	-0.0626438	-0.181884	0.547185	0.393826	0.260315	0.0958812	0.305006	-0.0401406	0.526815	0.7197	0.560503	0.691539	0.69244	0.540511	0.208695	0.409701	0.474247	0.238676	0.249881	0.173996	0.260726	0.549379	0.199246	0.228283	M16 lightcyan|0.7197
10844	VPS11|Q9H270	lightcyan	-0.327135	-0.00565805	-0.150112	-0.00313471	0.0568413	0.0716837	-0.101028	-0.0187841	0.0637618	-0.22384	-0.0185451	-0.316459	-0.340785	-0.266065	-0.279167	-0.282669	-0.0246324	-0.00513689	0.259104	-0.507895	-0.174375	-0.181751	-0.119915	-0.0964342	-0.299015	-0.534204	0.0888266	-0.0888955	-0.0105336	-0.642157	0.282293	0.406297	0.441925	0.341269	0.684103	0.0311686	0.247139	0.0562018	-0.314827	-0.169431	-0.287724	-0.447104	-0.103213	-0.0867154	0.18188	0.152262	-0.106846	0.585015	0.369656	0.486773	0.350741	0.102004	-0.0808489	-0.152611	0.404509	0.457308	0.292996	0.145681	0.662969	0.386465	0.39018	0.719168	0.615119	0.417098	0.46028	0.384265	0.530125	0.599934	0.481885	0.395023	0.157606	0.142389	0.266673	0.575934	0.227029	0.377823	M16 lightcyan|0.7192
2222	CSNK2A2|P19784	lightcyan	-0.024218	0.125873	0.163847	-0.00248763	-0.0425179	0.122337	0.101321	-0.203104	-0.210887	-0.078413	0.060384	-0.285027	-0.0685945	-0.120416	-0.125644	-0.227322	0.043829	0.309095	0.230758	-0.466609	-0.339737	-0.216933	0.200158	0.21455	0.0298324	-0.315492	-0.0542984	-0.20155	-0.105795	-0.538309	0.0536599	-0.0735376	0.0611564	-0.0121638	0.21291	-0.306986	-0.227841	-0.291111	-0.359527	-0.195339	-0.190046	-0.504053	-0.498033	-0.236988	-0.171757	0.111528	-0.401514	0.538896	0.197133	0.262461	-0.0293964	0.0753158	0.0383869	0.0820139	0.607475	0.688409	0.511737	0.200322	0.39559	0.0528267	0.482593	0.71853	0.600882	0.613482	0.766138	0.514336	0.108046	0.33307	0.581337	0.290306	0.236317	0.0423391	0.119708	0.504596	0.00704369	0.0912581	M16 lightcyan|0.7185
8502	RTN4|Q9NQC3	lightcyan	-0.174392	0.414185	0.19168	0.170111	0.0414155	0.0518505	0.201075	-0.187355	0.0276112	-0.405354	0.0455894	-0.222935	0.0192923	-0.174629	-0.205191	-0.165545	0.0167749	0.108009	0.0877138	-0.310421	-0.314596	-0.18055	0.272375	0.19879	-0.0358083	-0.434231	0.337408	0.074093	0.290639	-0.311997	0.0410196	0.0853559	0.0911752	-0.0190395	0.162286	-0.197416	-0.196417	-0.377687	-0.575778	-0.473427	-0.523868	-0.517533	-0.470609	-0.378499	-0.296002	0.0834616	-0.233241	0.533185	0.301036	0.201966	0.10998	0.214421	-0.0786973	-0.308105	0.349866	0.326994	0.0560621	-0.081803	0.239479	-0.153475	0.392037	0.716684	0.568716	0.684854	0.538327	0.684219	0.44789	0.439205	0.380614	0.411791	0.334976	0.404606	0.483114	0.693944	0.229982	0.20899	M16 lightcyan|0.7167
6896	PCYOX1|Q9UHG3	lightcyan	-0.120348	0.0506661	0.0835188	-0.032893	-0.105642	0.156206	0.0417894	-0.217904	-0.222534	-0.165724	0.0847763	-0.347632	-0.0757587	-0.227291	-0.247687	-0.231712	-0.00125122	0.230281	0.136701	-0.504103	-0.38509	-0.242075	0.31891	0.244155	0.074306	-0.252792	-0.0895026	-0.284467	0.0363674	-0.468819	0.177546	0.160721	-0.0419891	0.0580935	0.272757	-0.33077	-0.263341	-0.447757	-0.412566	-0.274662	-0.257798	-0.575295	-0.508582	-0.299298	-0.214554	0.111808	-0.340387	0.539734	0.296332	0.162219	-0.0259284	0.0913545	0.0369889	0.000790597	0.516293	0.663872	0.393271	0.21307	0.340037	-0.00679664	0.386517	0.715813	0.567464	0.650922	0.63214	0.392418	0.144442	0.377911	0.530496	0.427071	0.368778	0.137382	0.203901	0.558958	0.102931	0.134704	M16 lightcyan|0.7158
5336	LYRM9|A8MSI8	lightcyan	-0.108998	0.329803	0.174771	0.184514	0.0238408	0.0289257	0.107214	-0.154176	-0.110148	-0.276153	0.12004	-0.248816	0.0313203	-0.145785	-0.203382	-0.112909	0.130251	0.240706	0.00988611	-0.256219	-0.279951	-0.106376	0.277905	0.234413	0.0657124	-0.253233	0.285852	0.0184554	0.216328	-0.270753	0.0861599	0.0629397	0.00500651	0.0129056	0.142939	-0.282241	-0.284512	-0.439061	-0.429717	-0.394331	-0.399701	-0.490163	-0.49458	-0.348604	-0.295299	0.0480683	-0.30465	0.470032	0.199933	0.194339	0.0465272	0.058328	-0.0555814	-0.156256	0.39816	0.494745	0.208338	0.00371202	0.183731	-0.151991	0.37179	0.71011	0.566053	0.690079	0.608848	0.602054	0.281072	0.39321	0.310702	0.349616	0.31976	0.180138	0.380306	0.627636	0.309517	0.256211	M16 lightcyan|0.7101
8355	RPL15|P61313	lightcyan	-0.186817	-0.152494	-0.168604	-0.0733223	-0.0710504	-0.0290109	-0.115099	-0.144406	-0.0388862	-0.188724	0.0139363	-0.31431	-0.186174	-0.227637	-0.182045	-0.386437	-0.090521	0.130759	0.306398	-0.579949	-0.231242	-0.211503	0.0331997	-0.0365491	-0.151954	-0.425569	-0.137979	-0.211066	-0.202119	-0.652079	0.226215	0.118386	0.106671	0.129456	0.420323	-0.168843	-0.0495295	-0.146618	-0.288279	-0.080294	-0.147894	-0.462844	-0.331351	-0.102506	0.0515291	0.330131	-0.15068	0.705632	0.434238	0.424246	0.268897	0.0622993	0.0441438	0.079171	0.520204	0.573142	0.504219	0.342093	0.598779	0.310147	0.366439	0.707743	0.570562	0.413578	0.455518	0.281534	0.239813	0.356907	0.656293	0.419248	0.205661	0.279297	0.175879	0.542401	0.0756821	0.237634	M16 lightcyan|0.7077
5647	MFSD3|Q96ES6	lightcyan	-0.0763921	0.0432238	0.0739319	0.0168568	-0.0232301	-0.130537	0.0334091	-0.14148	0.0551181	-0.167928	0.0190661	-0.20655	-0.0538833	-0.164829	-0.204008	-0.252389	-0.0428991	0.00309553	0.149678	-0.426747	-0.266468	-0.211292	0.0126802	-0.127402	-0.147142	-0.311194	0.00180578	-0.160753	-0.00210147	-0.519225	0.114337	0.0875486	0.121885	0.100387	0.307892	-0.0996977	-0.0509763	-0.19826	-0.295913	-0.17718	-0.177834	-0.411097	-0.34678	-0.218151	-0.0508029	0.325224	-0.0465186	0.646034	0.371772	0.404784	0.244486	0.106675	0.060591	0.0244077	0.439018	0.617874	0.395029	0.177658	0.498131	0.189964	0.326189	0.70228	0.623804	0.421698	0.445366	0.417086	0.320393	0.279916	0.400899	0.34315	0.129109	0.147602	0.222324	0.57501	0.125623	0.160631	M16 lightcyan|0.7023
10330	TRAPPC8|Q9Y2L5	lightcyan	-0.364388	0.109985	-0.0939876	0.0998195	0.252445	0.0992635	-0.0523398	0.0505098	0.0965875	-0.160894	0.0637663	-0.0760664	-0.147314	-0.10625	-0.236281	-0.242104	0.085993	0.0591254	0.300877	-0.268824	0.00973165	0.024085	-0.0823438	0.00616215	-0.124697	-0.346688	0.1453	0.0127414	0.0838077	-0.473947	0.289548	0.312515	0.499365	0.439808	0.580342	0.0352396	0.242455	0.134518	-0.302711	-0.242493	-0.398983	-0.30486	-0.019699	-0.0493019	0.203081	0.0252057	-0.146385	0.482732	0.193372	0.4744	0.308615	0.0367038	-0.212385	-0.314503	0.29271	0.388369	0.170177	0.0315814	0.577073	0.246729	0.55559	0.701131	0.677955	0.435327	0.465808	0.460189	0.469722	0.480236	0.283689	0.17775	0.0609997	0.0905918	0.219993	0.501851	0.163195	0.204229	M16 lightcyan|0.7011
3441	FIS1|Q9Y3D6	lightcyan	-0.123705	0.0221344	0.0360338	0.112002	0.0864099	0.281331	0.090508	-0.261644	-0.0375424	-0.273276	-0.0700771	-0.178612	-0.120736	-0.292576	-0.474841	-0.485065	-0.256628	-0.119347	-0.0186017	-0.632776	-0.394594	-0.43413	-0.0151226	0.0955278	-0.196284	-0.443955	0.1014	-0.0454207	0.0689246	-0.505566	0.00166814	0.0897018	0.139846	0.0855346	0.345394	0.0154867	0.0104899	-0.201684	-0.376245	-0.239096	-0.232732	-0.562587	-0.352902	-0.282568	-0.134233	0.230967	-0.173731	0.611419	0.390821	0.407209	0.309682	0.354652	0.210023	0.0507805	0.592623	0.441668	0.372363	0.0472239	0.465288	0.136806	0.325956	0.699141	0.592602	0.492534	0.511703	0.369472	0.454831	0.364237	0.50411	0.320336	0.102391	0.153839	0.280023	0.582632	0.321834	0.316347	M16 lightcyan|0.6991
2100	COX7A1|P24310	lightcyan	-0.19129	-0.0376628	-0.116655	0.00715826	0.145209	0.0162213	0.0289015	-0.209806	-0.0187744	-0.114896	0.0280539	-0.0880482	-0.0988603	-0.216546	-0.273153	-0.306355	-0.092996	-0.102895	0.151058	-0.47281	-0.184424	-0.212204	-0.157709	-0.131901	-0.26413	-0.368496	-0.133838	-0.219314	-0.129609	-0.563903	0.137154	0.106405	0.272733	0.161127	0.391979	0.102428	0.178269	0.0079773	-0.327641	-0.138045	-0.22078	-0.367701	-0.152905	-0.123795	0.100852	0.283861	-0.0314977	0.593597	0.393706	0.494227	0.442583	0.0501013	-0.025133	-0.058271	0.347059	0.369919	0.340817	0.1655	0.546447	0.234803	0.355352	0.69286	0.595062	0.344399	0.398336	0.351788	0.336843	0.210364	0.342669	0.342953	0.0625812	0.292442	0.299204	0.65374	0.360644	0.242966	M16 lightcyan|0.6929
4426	IDH3G|P51553	lightcyan	0.00759655	0.2503	0.182163	0.0365608	0.251917	-0.20221	-0.0918628	-0.109665	-0.0371406	-0.101218	0.164031	-0.0735538	0.023306	0.0194001	-0.142697	-0.0375706	0.227728	0.140868	0.262434	-0.0976946	0.0626779	0.166422	-0.0274002	0.0358046	-0.0357802	-0.242122	0.033669	-0.117026	-0.115324	-0.448751	0.293175	-0.00339598	0.310713	0.222378	0.262479	-0.177723	-0.0143019	-0.0971362	-0.28387	-0.214851	-0.351419	-0.205797	-0.165943	0.0282038	0.128373	0.210015	-0.0949376	0.43659	0.221269	0.323198	0.322444	-0.235752	-0.314083	-0.300446	0.107225	0.378422	0.141653	0.184498	0.46346	0.216535	0.500846	0.688659	0.515253	0.457268	0.481682	0.589953	0.113832	0.13083	0.236858	0.169499	0.0949593	0.28263	0.461955	0.702415	0.309758	0.271197	M16 lightcyan|0.6887
3078	ERG28|Q9UKR5	lightcyan	-0.0113415	0.0478234	0.0519004	-0.130958	-0.182907	-0.0659136	-0.0449244	-0.209708	-0.208377	-0.185889	0.183638	-0.271552	-0.015821	-0.153858	-0.0758649	-0.224117	-0.0016657	0.298734	0.18875	-0.426223	-0.281037	-0.143908	0.293838	0.17479	0.00437256	-0.342729	-0.0286939	-0.142052	-0.0723031	-0.475733	0.176218	0.0187279	-0.0762387	-0.0324761	0.155958	-0.387862	-0.358994	-0.474491	-0.386559	-0.197203	-0.218673	-0.460164	-0.538332	-0.208206	-0.181259	0.27714	-0.274341	0.626329	0.352538	0.150346	0.0606057	-0.0565914	-0.0377146	0.0144009	0.431202	0.515527	0.402786	0.221681	0.351111	0.0252852	0.376922	0.687782	0.481963	0.606501	0.527715	0.403494	0.114324	0.297866	0.453114	0.496728	0.422851	0.439594	0.282729	0.622812	0.0877275	0.0930592	M16 lightcyan|0.6878
10530	TUBGCP2|Q9BSJ2	lightcyan	-0.544098	0.0373473	-0.258006	0.244261	0.245349	0.335951	0.104481	-0.0884755	-0.0127405	-0.244219	-0.0175006	-0.201082	-0.163389	-0.143594	-0.172909	-0.152861	0.184498	0.215863	0.38039	-0.373967	-0.118106	-0.0126786	0.0975783	0.255252	-0.0315116	-0.382505	0.21965	0.0205131	0.0773877	-0.515775	0.239813	0.299279	0.413695	0.327414	0.528739	-0.00976456	0.148682	-0.114564	-0.419475	-0.278022	-0.438609	-0.461784	-0.171275	-0.161139	0.0107068	-0.140121	-0.366777	0.481171	0.150314	0.370339	0.115491	0.145964	-0.140045	-0.298827	0.429397	0.465784	0.212544	0.0348267	0.464268	0.0547889	0.581407	0.685275	0.661316	0.563645	0.568449	0.435653	0.505141	0.582949	0.416511	0.286141	0.165574	0.0194028	0.0784054	0.430599	0.104669	0.197258	M16 lightcyan|0.6853
7729	PTGES2|Q9H7Z7	lightcyan	-0.100379	0.203596	0.0755487	0.0689634	0.200248	-0.0128458	-0.120117	-0.0830292	-0.143731	0.00401445	0.158243	-0.147803	-0.125666	-0.060532	0.0203455	-0.0308275	0.24443	0.364391	0.292178	-0.234279	-0.114806	0.0645235	0.143088	0.120644	0.0397904	-0.208196	-0.000478659	-0.113821	-0.090577	-0.461107	0.223991	-0.0574268	0.197646	0.0373353	0.18858	-0.210464	-0.142737	-0.267179	-0.454085	-0.302413	-0.390304	-0.382636	-0.352377	-0.148762	-0.0843857	0.127343	-0.277305	0.44227	0.214305	0.288867	0.215483	-0.206323	-0.295113	-0.225695	0.244743	0.343306	0.224403	0.22053	0.338557	0.0154298	0.470289	0.684436	0.469041	0.545625	0.625478	0.51738	0.148676	0.219144	0.476851	0.328899	0.257843	0.299263	0.409064	0.673346	0.273205	0.286492	M16 lightcyan|0.6844
3442	FITM2|Q8N6M3	lightcyan	-0.235753	0.0804979	-0.0421879	0.0803221	0.0261408	-0.0026383	0.0352952	0.00924725	0.0726017	-0.123563	0.151716	-0.143517	0.0094618	-0.0570565	-0.244137	-0.233761	0.0289111	0.130322	0.101061	-0.400702	-0.208904	-0.166022	0.115702	0.0443089	-0.0354201	-0.265032	0.135019	0.0216184	0.117263	-0.421205	0.138765	0.212735	0.130964	0.179864	0.352367	-0.0891043	-0.0314108	-0.201835	-0.350284	-0.273508	-0.290431	-0.444952	-0.290837	-0.256053	-0.0574927	0.13151	-0.185582	0.612139	0.320487	0.338474	0.150533	0.0777346	-0.0573765	-0.107839	0.361084	0.590873	0.286745	0.06032	0.401348	0.0421297	0.470986	0.681217	0.656334	0.503448	0.494808	0.426038	0.369136	0.408467	0.291987	0.348907	0.206238	0.138959	0.179555	0.495308	0.117348	0.0761154	M16 lightcyan|0.6812
128	ACOT8|O14734	lightcyan	-0.0892845	0.00440394	-0.0611138	0.0296231	0.0911436	-0.194914	0.0649922	0.0394691	0.171358	-0.0337064	0.174493	-0.0545274	3.43901e-05	-0.017309	-0.200559	-0.133777	0.0995028	0.0634759	0.165304	-0.311262	-0.185484	-0.0593801	-0.0718052	-0.117673	-0.196456	-0.331672	0.0375028	-0.0603238	0.000313477	-0.453909	0.10642	-0.0154038	0.0834116	0.0505555	0.251181	-0.0781141	-0.0657856	-0.0943345	-0.311501	-0.242116	-0.239989	-0.395588	-0.336747	-0.226306	-0.0178046	0.34852	0.0591195	0.646058	0.452299	0.468966	0.327398	-0.0311752	-0.00806496	-0.0037191	0.375579	0.504162	0.359674	0.0665223	0.481824	0.158706	0.365902	0.669215	0.58645	0.386139	0.422337	0.386263	0.257535	0.254559	0.32609	0.330033	0.099267	0.27373	0.28548	0.5718	0.185723	0.215665	M16 lightcyan|0.6692
10157	TMEM70|Q9BUB7	lightcyan	-0.0478413	0.201602	0.0970964	0.0461161	-0.018731	-0.101256	-0.129599	-0.0566714	0.194169	-0.269937	-0.0224257	-0.353369	-0.157589	-0.16109	-0.209225	-0.154069	-0.0390697	0.0478541	0.0752534	-0.358704	-0.302355	-0.188938	0.0872967	-0.0293734	-0.123879	-0.361085	0.131067	-0.053104	0.139436	-0.373815	0.0315264	0.0746437	0.0422993	-0.0233014	0.194489	-0.123283	-0.140998	-0.247475	-0.392753	-0.336152	-0.339607	-0.445868	-0.41779	-0.307076	-0.160459	0.336996	0.0450458	0.610688	0.38656	0.377355	0.284037	0.0807906	0.0128466	-0.0935114	0.32585	0.30802	0.209155	0.0395878	0.393981	0.0867518	0.218807	0.668783	0.456302	0.472836	0.394276	0.440228	0.322756	0.365965	0.403922	0.407896	0.241752	0.322098	0.466916	0.631769	0.303079	0.42014	M16 lightcyan|0.6688
992	BCKDHA|P12694	lightcyan	-0.376816	0.0970638	-0.154584	0.0866825	0.0524447	-0.0082486	-0.0567075	0.0225906	-0.00889069	-0.192234	0.0966444	-0.201803	-0.132906	-0.161613	-0.191241	-0.10494	0.211487	0.248896	0.147583	-0.203186	-0.0585027	0.0731105	0.261342	0.225444	0.111719	-0.148209	0.111416	-0.0423852	0.188792	-0.331754	0.360665	0.341731	0.0913998	0.257077	0.340532	-0.249376	-0.108224	-0.31355	-0.334737	-0.325861	-0.402546	-0.39679	-0.245369	-0.210541	-0.0352318	-0.0373915	-0.247848	0.409997	0.276211	0.178747	0.0973671	-0.135753	-0.258908	-0.302542	0.166728	0.443588	0.061998	0.0606387	0.266665	-0.054168	0.437257	0.663032	0.542175	0.584169	0.454334	0.398593	0.233804	0.477809	0.221028	0.488101	0.435773	0.234316	0.344902	0.611522	0.3608	0.222759	M16 lightcyan|0.663
888	ATPAF1|Q5TC12	lightcyan	0.00812389	0.407654	0.381605	0.0805449	0.0938695	-0.024967	-0.0410193	-0.180621	-0.0369722	-0.338023	-0.0347445	-0.250586	-0.0881767	-0.223792	-0.260539	-0.103068	0.105363	0.0637063	0.203751	-0.115577	-0.0866756	-0.00145542	0.100369	0.194287	-0.058581	-0.417946	0.090329	-0.267913	0.102767	-0.314267	0.238048	0.192148	0.295988	0.25727	0.321861	-0.246217	-0.0182636	-0.129162	-0.237079	-0.250578	-0.337048	-0.243147	-0.178909	-0.0547482	0.025336	0.0281817	-0.193466	0.329721	0.0768624	0.1899	0.0973533	0.0943179	-0.161989	-0.292963	0.240884	0.413117	0.103942	0.0857899	0.40806	0.173222	0.427988	0.655457	0.500129	0.540886	0.509553	0.637229	0.163382	0.307482	0.247464	0.143562	0.182269	0.0835646	0.389522	0.593719	0.206542	0.169524	M16 lightcyan|0.6555
10849	VPS16|Q9H269	lightcyan	-0.368664	0.243804	-0.017768	0.193166	0.217423	0.0491324	-0.0151999	0.143873	0.169096	-0.14707	0.0934337	-0.132873	-0.100234	-0.0388225	-0.173535	-0.0713733	0.19539	0.161767	0.271333	-0.155178	-0.0511917	0.0509624	0.102622	0.108029	0.0385547	-0.212197	0.221399	-0.0107024	0.196601	-0.335974	0.299316	0.369927	0.410369	0.348811	0.497049	-0.093959	0.154794	0.00010637	-0.339377	-0.352588	-0.466623	-0.344749	-0.0755817	-0.177176	0.0647099	-0.103973	-0.184297	0.33187	0.155579	0.313655	0.131752	0.0183886	-0.272634	-0.401676	0.203002	0.375285	0.0250497	-0.00402698	0.397033	0.113157	0.477655	0.65489	0.591032	0.537904	0.508576	0.537049	0.383809	0.531974	0.207497	0.229726	0.184481	0.0161116	0.236857	0.482826	0.160932	0.174347	M16 lightcyan|0.6549
7136	PIK3C3|Q8NEB9	lightcyan	-0.41782	0.152609	-0.0956594	0.287011	0.307704	0.21031	0.117675	0.0593173	0.316468	-0.219708	-0.0171836	-0.138385	-0.179475	-0.132705	-0.30786	-0.23553	-0.0319483	-0.083836	0.168143	-0.338675	-0.206952	-0.189501	-0.0556135	0.0346383	-0.209023	-0.445419	0.307936	0.0612585	0.24269	-0.369218	0.0757656	0.244529	0.336964	0.213868	0.467588	0.125894	0.201024	0.0124798	-0.406249	-0.371423	-0.443553	-0.455254	-0.162706	-0.289946	-0.0318975	0.0309233	-0.0588921	0.504944	0.282847	0.495248	0.34094	0.33616	0.0350995	-0.227938	0.414637	0.349424	0.165699	-0.0524959	0.479103	0.112197	0.39382	0.653894	0.587745	0.448866	0.444922	0.440932	0.584158	0.531621	0.456412	0.228507	0.0335782	0.00426736	0.266892	0.47515	0.299125	0.399636	M16 lightcyan|0.6539
10165	TMEM9B|Q9NQ34	lightcyan	-0.226367	0.16076	-0.0356754	0.253993	0.18506	0.0513349	0.133036	0.0112311	0.22504	-0.181526	0.015382	-0.0201936	0.0580337	0.0320775	-0.16683	-0.0657845	0.109222	0.0731274	0.00653767	-0.289335	-0.258311	-0.160577	0.0304497	-0.000348987	0.0249025	-0.139528	0.263668	0.111133	0.220852	-0.29728	-0.0840287	0.0470158	0.154587	0.0782902	0.247036	0.0760077	0.0718445	-0.0659528	-0.363976	-0.344843	-0.360874	-0.416893	-0.246677	-0.355453	-0.1247	0.125761	-0.00937362	0.549692	0.232793	0.521045	0.270832	0.108848	-0.0367068	-0.175193	0.343412	0.441634	0.230853	-0.216497	0.362107	-0.0421316	0.386524	0.649906	0.649537	0.437251	0.448402	0.431482	0.415686	0.350213	0.154743	0.217154	0.0901709	0.0313922	0.171328	0.449787	0.315265	0.140264	M16 lightcyan|0.6499
386	ALG10|Q5BKT4	lightcyan	-0.211609	0.0638662	-0.0774184	0.0584311	0.0153953	0.131388	0.0882176	-0.188249	-0.214496	-0.113874	0.188023	-0.319434	-0.0374413	-0.105022	-0.119894	-0.196711	0.0741902	0.245814	0.15073	-0.392787	-0.207919	-0.127004	0.173694	0.169104	0.0850735	-0.089137	0.0299103	-0.077632	-0.0417657	-0.424745	0.113044	0.0797748	0.11045	0.128754	0.274271	-0.156272	-0.0812866	-0.217246	-0.293781	-0.17926	-0.2173	-0.419284	-0.297148	-0.200617	-0.0894812	0.0318388	-0.377977	0.503359	0.0972754	0.277729	-0.00563509	-0.00904444	-0.0574077	-0.0316081	0.423269	0.59342	0.355062	0.120256	0.304427	-0.0355144	0.468893	0.649134	0.622428	0.511665	0.590078	0.399002	0.215465	0.309781	0.310323	0.201314	0.160692	0.00225123	0.00585542	0.392344	0.0392859	0.0274952	M16 lightcyan|0.6491
5332	LYRM1|O43325	lightcyan	-0.0902625	0.268627	0.212558	0.0753231	0.0145004	-7.40474e-05	0.049073	-0.0813138	0.0247552	-0.37412	0.021875	-0.182574	0.021319	-0.130813	-0.267343	-0.152197	0.00469332	0.0793612	0.0458922	-0.199951	-0.240031	-0.144395	0.246783	0.257246	0.0486763	-0.27318	0.134893	-0.13955	0.253685	-0.243268	0.115261	0.11889	0.0480718	0.0492803	0.175056	-0.284494	-0.183827	-0.299009	-0.321297	-0.348454	-0.369209	-0.372968	-0.369056	-0.289495	-0.181301	0.057295	-0.1528	0.407297	0.231502	0.14145	0.105357	0.147009	-0.00553793	-0.188927	0.365632	0.415873	0.134268	-0.0278449	0.254403	-0.0280435	0.318482	0.648726	0.482783	0.637137	0.485885	0.510006	0.214351	0.337683	0.302021	0.313908	0.314246	0.173148	0.414777	0.607653	0.356229	0.202893	M16 lightcyan|0.6487
4108	HCCS|P53701	lightcyan	-0.172713	0.210288	0.0617529	0.239927	0.187977	-0.184365	0.0230621	0.0199712	0.316139	-0.248318	0.0855558	-0.0637629	0.00232917	-0.0751739	-0.219383	-0.01255	0.13864	-0.069535	0.0997783	-0.118483	-0.173705	-0.0701075	-0.0485454	-0.0988964	-0.124989	-0.239741	0.20256	-0.0405894	0.245767	-0.282701	-0.0221008	0.0452703	0.180808	0.0724136	0.194231	0.0622233	0.0693092	-0.103407	-0.313106	-0.33103	-0.362956	-0.298182	-0.209307	-0.29801	-0.0725699	0.248618	0.146841	0.55874	0.349706	0.436882	0.329873	0.12545	-0.0490519	-0.221924	0.222478	0.443442	0.130005	-0.123472	0.362437	0.0430752	0.347553	0.6482	0.60643	0.400106	0.390782	0.493343	0.412318	0.259383	0.117593	0.250193	0.0485444	0.102675	0.341507	0.551877	0.287164	0.280576	M16 lightcyan|0.6482
8449	RPSA|P08865	lightcyan	-0.27089	0.0537627	-0.0568707	0.283076	0.208043	0.0667352	-0.0381413	-0.0892109	0.0432965	-0.290988	0.0305329	-0.288061	-0.148651	-0.14293	-0.0515611	-0.132158	0.169546	0.250134	0.488731	-0.284526	-0.15762	-0.0125592	0.184321	0.172488	-0.0332454	-0.410424	-0.0253261	-0.252734	0.0348192	-0.448697	0.238817	0.16577	0.200827	0.151748	0.325657	-0.229979	-0.0911508	-0.257724	-0.317447	-0.209758	-0.331498	-0.388675	-0.313727	-0.150403	-0.0411906	0.045239	-0.244972	0.456147	0.187436	0.287403	0.124033	0.202438	0.00869308	-0.156851	0.506828	0.460161	0.26678	0.271613	0.413655	0.149975	0.42316	0.64483	0.524679	0.517422	0.519795	0.3983	0.211151	0.414444	0.620425	0.306897	0.251741	0.0654142	0.178571	0.471152	0.101977	0.289436	M16 lightcyan|0.6448
2075	COQ8A|Q8NI60	lightcyan	-0.0583963	0.0136349	-0.013249	-0.0794448	-0.0919014	-0.180867	-0.134924	0.0220152	-0.0293836	-0.0903156	0.125431	-0.128688	-0.0583088	-0.0277181	-0.12974	-0.152941	0.0979672	0.240474	0.148967	-0.358531	-0.180154	-0.0567544	0.132339	0.0221321	0.000473444	-0.290078	-0.0085753	-0.0746481	-0.0607625	-0.390997	0.19273	0.000535102	0.0166006	0.0196884	0.232684	-0.313646	-0.19651	-0.213923	-0.310156	-0.214598	-0.245864	-0.411733	-0.385136	-0.169345	-0.0504144	0.270551	-0.109914	0.55017	0.393234	0.285421	0.209335	-0.195889	-0.140408	-0.0679152	0.306826	0.449556	0.288962	0.171219	0.403154	0.141893	0.296962	0.642815	0.457592	0.479177	0.423755	0.301265	0.0777538	0.341885	0.406053	0.406618	0.300513	0.346256	0.337209	0.58543	0.225936	0.238796	M16 lightcyan|0.6428
2089	COX16|Q9P0S2	lightcyan	-0.049911	0.228509	0.172301	0.122253	0.131798	0.0672205	-0.0791343	-0.224551	-0.0568194	-0.23876	-0.0202339	-0.284626	-0.0952243	-0.171016	-0.274073	-0.146534	-0.0150822	0.000839052	0.100306	-0.334258	-0.265279	-0.216653	-0.0229772	-0.00406618	-0.0652196	-0.189885	0.038084	-0.139448	0.0807446	-0.355064	-0.0110131	0.0503512	0.135644	0.0217119	0.226287	-0.0203303	0.0540725	-0.0477735	-0.319286	-0.238632	-0.235796	-0.361141	-0.234297	-0.240605	-0.0681098	0.153675	-0.0761133	0.428118	0.147979	0.329007	0.23626	0.163609	0.0148391	-0.0767732	0.363318	0.460204	0.248021	0.0533621	0.369618	0.101139	0.342282	0.640985	0.5596	0.410754	0.48956	0.442032	0.294872	0.24887	0.34608	0.0897238	0.0456694	0.0296246	0.295098	0.489609	0.26642	0.230451	M16 lightcyan|0.641
2720	DPY19L3|Q6ZPD9	lightcyan	-0.257412	0.0536775	-0.117548	-0.0252647	-0.124243	-0.0303359	0.0339101	-0.0521132	-0.0977517	-0.181554	0.0663229	-0.207502	-0.00240642	-0.074162	-0.0383726	-0.19001	0.0906549	0.315283	0.144378	-0.380368	-0.142512	-0.0461265	0.274054	0.148079	0.117932	-0.169873	0.242643	0.180937	0.0494235	-0.4308	0.258737	0.183443	0.118942	0.218002	0.368138	-0.272356	-0.179174	-0.31786	-0.305502	-0.218024	-0.301338	-0.445097	-0.34562	-0.179335	-0.0506133	0.0835157	-0.349654	0.602283	0.277188	0.222284	-0.0211303	-0.111702	-0.124756	-0.130215	0.336475	0.571613	0.259096	0.147038	0.312013	-0.00750495	0.476122	0.639378	0.604415	0.56357	0.493334	0.410415	0.296191	0.482311	0.299539	0.438734	0.347562	0.229346	0.129807	0.480025	-0.0417172	0.0342363	M16 lightcyan|0.6394
10127	TMEM248|Q9NWD8	lightcyan	-0.122251	0.109918	0.0275312	0.286536	0.155414	-0.0559266	0.169191	0.0698664	0.16777	-0.274122	0.0915212	-0.0819445	0.0885632	0.102724	-0.187429	-0.0437613	0.253479	0.243605	0.0586124	-0.135327	-0.116275	0.0693282	0.242822	0.265358	0.238064	-0.104407	0.251747	0.173743	0.188531	-0.226529	0.0596365	-0.0367947	0.0132771	0.150438	0.17437	-0.198981	-0.184929	-0.237651	-0.289371	-0.359359	-0.432243	-0.367869	-0.353691	-0.249878	-0.130303	0.12443	-0.117306	0.483329	0.256052	0.31744	0.072354	0.0241784	-0.130259	-0.275129	0.311996	0.472939	0.157988	-0.176244	0.269207	-0.0342767	0.521151	0.639195	0.59209	0.539706	0.497227	0.44275	0.123748	0.292212	0.100431	0.188477	0.163359	0.0993449	0.169781	0.40238	0.0993257	0.161403	M16 lightcyan|0.6392
8246	RMDN2|Q96LZ7	lightcyan	-0.421651	0.0376522	-0.182794	0.0938697	0.0433443	0.0633833	0.00783115	0.0770074	0.200477	-0.289591	-0.0642104	-0.245658	-0.179954	-0.262375	-0.334908	-0.38104	-0.08193	-0.0615635	0.0922011	-0.379249	-0.138448	-0.162954	0.158274	0.125427	-0.0161631	-0.225047	0.137306	-0.0187311	0.201452	-0.369718	0.281056	0.415657	0.167579	0.353984	0.48645	-0.0705042	0.0730118	-0.151436	-0.273844	-0.263916	-0.373498	-0.387919	-0.145995	-0.216997	0.0300282	0.0460148	-0.0902201	0.50853	0.362456	0.324529	0.201397	0.184623	-0.0317709	-0.245532	0.299391	0.433143	0.11615	0.0251325	0.378707	0.0968278	0.367166	0.638399	0.566175	0.466875	0.327416	0.348933	0.410512	0.511959	0.202192	0.404892	0.260726	0.183835	0.246059	0.519089	0.258143	0.199667	M16 lightcyan|0.6384
1590	CDC42|P60953	lightcyan	-0.324027	0.240446	-0.0850168	0.480361	0.380838	0.094504	0.183381	-0.0716838	0.231619	-0.334512	-0.0331381	0.00647283	-0.0173572	-0.150037	-0.216284	-0.116977	0.15172	0.0597088	0.16594	-0.254315	-0.153015	-0.0526141	0.0535853	0.160377	-0.0624619	-0.353178	0.309794	0.108439	0.15289	-0.329117	0.0167371	0.0275926	0.234275	0.0993499	0.206573	0.0614888	0.0266091	-0.145952	-0.424846	-0.339073	-0.457891	-0.399936	-0.252789	-0.264838	-0.143363	0.0648855	-0.19558	0.514684	0.224234	0.446983	0.240496	0.224741	-0.0240015	-0.276816	0.337638	0.311096	0.110451	-0.0639028	0.273879	-0.073635	0.471081	0.634703	0.618268	0.470259	0.449442	0.571256	0.441079	0.315134	0.228558	0.272598	0.105988	0.196681	0.290706	0.531612	0.248161	0.262108	M16 lightcyan|0.6347
1083	BPHL|Q86WA6	lightcyan	-0.383343	-0.0836451	-0.249195	0.126778	0.0924602	0.0589422	-0.0524371	0.0379625	0.11937	-0.34314	-0.0541669	-0.185565	-0.14984	-0.209167	-0.290638	-0.343245	-0.00624526	0.0241923	0.173736	-0.334977	-0.0677118	-0.0661037	0.155199	0.150722	-0.0641974	-0.324754	0.0355898	-0.0993283	0.119219	-0.387336	0.367708	0.356113	0.129255	0.371806	0.49957	-0.18263	-0.00155954	-0.147269	-0.197605	-0.179742	-0.284146	-0.326417	-0.166466	-0.102007	0.0817361	0.0846968	-0.128642	0.508378	0.370996	0.270784	0.213713	0.140829	-0.0168911	-0.170597	0.342035	0.440863	0.165802	0.186534	0.430653	0.193858	0.389846	0.632782	0.511646	0.476441	0.362706	0.272339	0.2688	0.472235	0.298264	0.41607	0.292825	0.18874	0.249018	0.527078	0.246167	0.286859	M16 lightcyan|0.6328
803	ATG13|O75143	lightcyan	-0.242621	0.0935888	-0.038285	0.0988642	0.026211	-0.0896955	0.0580094	0.0491411	0.244057	-0.365313	0.019567	-0.0992796	-0.0242703	-0.0663386	-0.174412	-0.173042	-0.00116113	0.0185611	0.0912974	-0.282939	-0.210929	-0.122808	0.170514	0.109517	-0.0417041	-0.360157	0.126641	-0.101837	0.234691	-0.345683	0.186819	0.293411	0.0659775	0.157372	0.350038	-0.221794	-0.0720726	-0.173834	-0.273099	-0.299522	-0.357351	-0.393291	-0.294082	-0.265807	-0.059795	0.14246	-0.00638799	0.524317	0.40403	0.272961	0.194681	0.150752	-0.00256762	-0.196595	0.35064	0.443497	0.187211	0.0329535	0.407822	0.117505	0.301993	0.631152	0.521405	0.534175	0.355566	0.393366	0.296041	0.482825	0.288582	0.442565	0.363038	0.181283	0.32565	0.542964	0.240863	0.185563	M16 lightcyan|0.6312
2639	DNAJC13|O75165	lightcyan	-0.563979	-0.00697684	-0.330738	0.290277	0.214103	0.0523388	0.0856724	0.283283	0.430541	-0.178242	0.0667346	-0.0780999	-0.134397	-0.037317	-0.202556	-0.0690291	0.176635	0.059089	0.220485	-0.282806	-0.158018	-0.0553675	-0.0340553	-0.0140902	-0.0932454	-0.287107	0.154913	-0.0342905	0.202372	-0.381488	0.161494	0.333692	0.279195	0.279264	0.529182	0.0861227	0.211289	0.0856663	-0.370829	-0.339919	-0.419444	-0.432054	-0.117643	-0.290635	0.0412019	0.0323946	0.0262184	0.515534	0.315637	0.550813	0.341244	0.114642	-0.0990488	-0.269059	0.282375	0.363707	0.150984	-0.0751672	0.499338	0.106532	0.374736	0.629617	0.602658	0.400814	0.354169	0.320087	0.517824	0.571365	0.325566	0.371024	0.16788	0.0062488	0.203379	0.451584	0.307514	0.29436	M16 lightcyan|0.6296
4186	HIGD1A|Q9Y241	lightcyan	-0.0274173	0.338727	0.251967	0.0541953	0.0571548	-0.122101	-0.101824	-0.156785	0.0749847	-0.249288	-0.0279479	-0.16014	0.0338548	-0.162504	-0.189718	-0.0545325	0.0236536	-0.00682944	0.0576748	-0.190148	-0.230878	-0.131183	0.117167	0.0672572	-0.0632784	-0.326224	0.209248	-0.0463856	0.266599	-0.247254	0.0586704	0.0379201	0.0651983	-0.00107805	0.118969	-0.147985	-0.131872	-0.26759	-0.352561	-0.369214	-0.367056	-0.359404	-0.336309	-0.294543	-0.162084	0.20753	0.0206808	0.473208	0.305797	0.223838	0.176975	0.103635	-0.0349608	-0.206757	0.251978	0.387034	0.0753856	-0.0200467	0.276104	-0.0278114	0.271097	0.628861	0.489963	0.503707	0.391925	0.520381	0.284715	0.277443	0.272196	0.309695	0.222025	0.259708	0.473943	0.638371	0.260221	0.260252	M16 lightcyan|0.6289
5864	MRPL45|Q9BRJ2	lightcyan	-0.142119	0.063332	-0.0295664	0.196757	0.339133	0.191002	-0.0656911	-0.268802	-0.058487	-0.176782	-0.119355	-0.148069	-0.164592	-0.263122	-0.26287	-0.143185	0.055524	-0.0431687	0.181029	-0.365026	-0.156115	-0.113266	-0.222775	-0.06557	-0.225111	-0.379105	0.0921072	-0.0549067	-0.0480094	-0.44736	0.0088197	0.0377824	0.332663	0.101468	0.320272	0.167909	0.180465	0.0506924	-0.31324	-0.148472	-0.231953	-0.346608	-0.130472	-0.104812	0.0229097	0.166656	-0.0913208	0.464924	0.181185	0.475465	0.353907	0.122342	0.0157948	-0.0770154	0.405573	0.372402	0.29971	0.0904064	0.454895	0.225962	0.406443	0.61618	0.578792	0.281796	0.451908	0.343713	0.370547	0.28971	0.360809	0.150611	-0.03006	0.104833	0.303247	0.520363	0.291107	0.56423	M16 lightcyan|0.6162
3575	FXN|Q16595	lightcyan	-0.0888478	0.130721	0.0262358	0.30426	0.21569	0.0462177	0.0190162	-0.1487	-0.0146136	-0.269768	0.074018	0.0185293	0.138814	-0.0537304	-0.23193	-0.228187	0.0359954	0.0622711	0.18333	-0.227744	-0.186446	-0.134751	-0.0252184	0.00839262	-0.165424	-0.31681	0.171625	0.00788538	0.0343518	-0.343678	-0.0765505	-0.158151	0.0909633	-0.0806527	0.101185	-0.0146577	-0.0290041	-0.138381	-0.409605	-0.230533	-0.263952	-0.292622	-0.329872	-0.255575	-0.182904	0.171615	-0.120656	0.438087	0.183103	0.384507	0.426704	0.160839	-0.0115907	-0.0694042	0.430831	0.291781	0.283214	0.00822527	0.324336	-0.0205358	0.357828	0.615638	0.509194	0.451982	0.453884	0.432744	0.359479	0.173148	0.30664	0.152051	0.0379197	0.170613	0.288653	0.538958	0.471266	0.147863	M16 lightcyan|0.6156
7910	RAB8A|P61006	lightcyan	-0.303271	0.0838808	-0.113479	0.222764	0.216199	-0.00294132	-0.00407806	0.0228002	0.245304	-0.35259	0.039521	-0.0194204	0.0136165	-0.140419	-0.247762	-0.240686	0.0267729	0.0557794	0.248309	-0.313381	-0.144689	-0.12157	0.0337796	0.057733	-0.0642747	-0.36082	0.148136	0.0461804	0.0589082	-0.432823	0.102059	0.0729696	0.18697	0.13184	0.310342	-0.0222473	0.0619094	-0.0382254	-0.357745	-0.237565	-0.298342	-0.364921	-0.219623	-0.217747	-0.0046335	0.120664	-0.154222	0.540865	0.294157	0.424087	0.279978	0.194841	-0.0161205	-0.139431	0.36911	0.415766	0.204022	0.00912036	0.410536	0.0484092	0.470713	0.614486	0.584509	0.429459	0.409575	0.416018	0.368065	0.318826	0.266961	0.256102	0.0832045	0.143442	0.204287	0.482218	0.147793	0.0461282	M16 lightcyan|0.6145
7857	RAB14|P61106	lightcyan	-0.134874	0.32745	0.115496	0.233278	0.2911	0.0185328	0.0652799	-0.207633	0.113979	-0.232297	-0.106522	-0.007277	0.0354705	-0.20149	-0.268144	-0.13967	0.0466843	-0.0829234	0.0845398	-0.210698	-0.128474	-0.102628	-0.0556137	-0.0276616	-0.190065	-0.340594	0.297271	0.157394	0.154728	-0.336588	-0.0197243	-0.0561238	0.309384	0.0558128	0.169157	0.177918	0.121453	-0.113312	-0.472816	-0.365448	-0.458472	-0.310809	-0.182763	-0.232196	-0.0875176	0.214319	-0.0334449	0.514559	0.375769	0.422326	0.389273	0.141579	-0.144701	-0.334332	0.151432	0.194905	-0.00299843	-0.144708	0.288663	-0.0464474	0.414066	0.613516	0.562044	0.422594	0.429243	0.608827	0.546642	0.170812	0.215284	0.285436	0.0352113	0.326178	0.442218	0.634108	0.32989	0.227046	M16 lightcyan|0.6135
7117	PIGB|Q92521	lightcyan	-0.153661	0.0366184	-0.00247486	0.00643489	-0.114139	-0.122054	0.0520486	-0.0806165	0.0627112	-0.112782	0.0863111	-0.264717	-0.08208	-0.0436522	-0.133447	-0.0959811	0.027402	0.105702	0.116464	-0.33045	-0.283987	-0.144555	0.217066	0.0275326	-0.014038	-0.224279	-0.00981043	-0.137008	0.18109	-0.325342	0.133149	0.170635	-0.099495	0.00122511	0.198303	-0.205638	-0.194498	-0.316042	-0.329651	-0.267278	-0.281693	-0.428799	-0.395511	-0.274393	-0.135638	0.285074	0.00793409	0.574729	0.461709	0.200829	0.135749	0.0244162	-0.0297761	-0.131209	0.321268	0.462184	0.18879	0.130212	0.350492	0.0575551	0.210557	0.61236	0.466025	0.445532	0.323993	0.281542	0.223741	0.36217	0.412494	0.467913	0.328105	0.304398	0.322976	0.49651	0.153777	0.328769	M16 lightcyan|0.6124
7860	RAB1A|P62820	lightcyan	-0.191914	0.213926	-0.00746939	0.205718	0.369011	-0.0948801	-0.0566021	-0.043503	0.0130707	-0.0280427	0.0792638	0.116071	0.0629918	-0.028023	-0.0113295	-0.0484044	0.215538	0.156416	0.322949	-0.120634	0.0293633	0.103086	-0.0624674	-0.0304826	-0.0897274	-0.207508	0.123552	0.0908502	-0.111594	-0.440767	0.125254	-0.11755	0.332089	0.0842375	0.219326	0.073033	0.144889	0.0263676	-0.382564	-0.230368	-0.348517	-0.222239	-0.111326	-0.0928631	0.0562576	0.110417	-0.184563	0.443776	0.168905	0.449641	0.333226	-0.122419	-0.280534	-0.265514	0.130456	0.336147	0.146395	0.0835877	0.354791	-0.00126326	0.574247	0.606005	0.587594	0.356868	0.495917	0.537552	0.322523	0.0893984	0.223659	0.142197	-0.0177059	0.177273	0.260202	0.538992	0.176799	0.0272773	M16 lightcyan|0.606
854	ATP5F1E|P56381	lightcyan	0.000457671	0.189928	0.188107	-0.107509	0.0204855	0.0823802	-0.0736587	-0.114541	-0.227304	-0.0996967	0.153336	-0.147775	-0.00229477	-0.057331	-0.159729	-0.279847	-0.0621517	0.16363	0.169506	-0.272744	-0.0888695	-0.0666697	0.214921	0.25015	-0.0024185	-0.296065	-0.0730701	-0.190394	-0.0564127	-0.329657	0.285938	0.073006	0.174733	0.128227	0.272898	-0.335058	-0.158102	-0.247483	-0.310956	-0.201671	-0.294051	-0.271811	-0.273617	-0.0398556	-0.0219303	0.069504	-0.326833	0.329713	0.182647	0.0933376	0.138871	-0.0538086	-0.135746	-0.169209	0.284681	0.265808	0.165695	0.253099	0.309055	0.126765	0.369208	0.605743	0.364262	0.572756	0.517808	0.447433	0.0579541	0.231502	0.450217	0.21808	0.260651	0.336593	0.365848	0.614122	0.273332	0.149904	M16 lightcyan|0.6057
7145	PIK3R4|Q99570	lightcyan	-0.266113	0.170469	-0.00606779	0.0752154	0.259859	0.162417	0.00940876	-0.0792728	0.0881182	-0.0578399	0.0532996	-0.180348	-0.147746	-0.141801	-0.136169	-0.1011	0.0719623	0.0413652	0.333169	-0.278902	-0.0931759	-0.033624	-0.11202	-0.0734728	-0.251461	-0.440261	0.100443	-0.0619689	0.0137751	-0.452519	0.176001	0.253254	0.480194	0.238966	0.482206	0.122598	0.281984	0.150823	-0.321426	-0.231579	-0.336933	-0.313736	-0.0319324	-0.0846871	0.120434	0.0518151	-0.118624	0.441654	0.192295	0.464428	0.278203	0.0776007	-0.14309	-0.232636	0.280701	0.301241	0.182058	0.0656716	0.533737	0.242781	0.42164	0.604386	0.540195	0.358223	0.504157	0.467336	0.448057	0.389926	0.454984	0.221499	0.0647768	0.0799221	0.238374	0.470568	0.118294	0.315768	M16 lightcyan|0.6044
9422	SQOR|Q9Y6N5	lightcyan	-0.333597	-0.0287362	-0.21557	0.135955	0.138944	-0.00749631	-0.0607239	-0.0317725	0.275345	-0.302129	0.0257624	-0.1524	-0.278416	-0.261114	-0.365288	-0.236101	-0.036129	-0.103696	0.107645	-0.424609	-0.222769	-0.220872	-0.154115	-0.176804	-0.216443	-0.344103	0.097061	-0.0367547	0.0447864	-0.528218	0.0902152	0.208176	0.187844	0.131434	0.400872	0.172165	0.146504	-0.0367875	-0.420539	-0.253171	-0.312448	-0.441065	-0.180628	-0.245985	0.0302687	0.265339	0.0477173	0.613032	0.46436	0.529329	0.515301	0.198242	0.03187	-0.104748	0.315964	0.34586	0.238997	0.00196222	0.483038	0.188659	0.279632	0.603895	0.531308	0.267645	0.303858	0.30351	0.530718	0.36782	0.385373	0.377151	0.0537176	0.170304	0.325377	0.54989	0.412025	0.418702	M16 lightcyan|0.6039
5836	MRPL14|Q6P1L8	lightcyan	-0.130343	-0.0579849	-0.0458529	0.150284	0.258995	0.291076	0.00257407	-0.303111	-0.0658775	-0.249876	-0.118145	-0.268312	-0.0783932	-0.285202	-0.344037	-0.369398	-0.164789	-0.172107	0.127193	-0.501118	-0.251308	-0.286678	-0.184102	-0.0972617	-0.297902	-0.493816	0.0548463	-0.0851081	-0.0191183	-0.456322	-0.0148312	0.0802016	0.294972	0.114644	0.393239	0.148634	0.1997	0.0304835	-0.244979	-0.0875132	-0.140395	-0.363413	-0.167349	-0.10492	0.0123227	0.250526	-0.0379167	0.50572	0.275874	0.478663	0.415767	0.312773	0.16053	0.0397757	0.56228	0.337457	0.380282	0.172199	0.579255	0.320262	0.291449	0.602699	0.518675	0.297939	0.383598	0.225704	0.424109	0.326982	0.502256	0.150926	-0.048679	0.112857	0.214317	0.464668	0.298747	0.506646	M16 lightcyan|0.6027
8150	RFT1|Q96AA3	lightcyan	-0.120601	0.0853269	0.0121517	-0.0242629	-0.0340879	0.0732301	0.157677	-0.136315	0.129454	-0.0753177	-0.0433627	-0.0605929	-0.0892749	-0.163564	-0.245805	-0.223908	-0.105498	-0.0040198	0.0419336	-0.45821	-0.382049	-0.327745	-0.00603874	-0.088536	-0.18137	-0.319954	0.0659102	-0.00860189	0.0567657	-0.423457	-0.119196	-0.0228759	0.0631023	-0.0815616	0.208439	0.071703	0.0150741	-0.0873595	-0.429748	-0.303168	-0.282978	-0.480294	-0.339594	-0.347258	-0.165839	0.27781	-0.00760663	0.598518	0.429656	0.449246	0.279427	0.140157	0.0465378	-0.0451629	0.368321	0.325935	0.267779	-0.110971	0.373961	0.0354225	0.233122	0.601527	0.534381	0.375259	0.415531	0.400265	0.391433	0.297777	0.387239	0.387577	0.128844	0.274052	0.286698	0.532071	0.258014	0.26905	M16 lightcyan|0.6015
8230	RIOK3|O14730	lightcyan	-0.229681	0.0557877	-0.0643791	0.104151	0.0834416	-0.0136828	-0.0255787	0.0445684	0.245081	-0.240766	-0.027896	-0.166846	-0.107412	-0.168539	-0.136507	-0.155495	0.0460315	0.0471215	0.305891	-0.290359	-0.163925	-0.0760221	0.0211949	0.0308304	-0.142327	-0.47583	-0.0398272	-0.282843	0.0589172	-0.436979	0.145456	0.229045	0.183549	0.135713	0.371498	-0.144494	0.0265831	-0.008849	-0.301813	-0.231466	-0.334372	-0.342953	-0.2117	-0.145857	0.0397932	0.137678	-0.0344362	0.472078	0.240929	0.387198	0.239186	0.137896	0.0176756	-0.159053	0.396509	0.36466	0.258518	0.0781455	0.493528	0.241102	0.315322	0.599271	0.470768	0.404263	0.3574	0.368086	0.245208	0.405547	0.421667	0.258783	0.21656	0.170537	0.243283	0.471112	0.142028	0.291796	M16 lightcyan|0.5993
7955	RALGAPB|Q86X10	lightcyan	-0.20011	0.116932	0.00622896	0.141347	0.09416	0.138493	0.00695368	-0.0474111	0.245281	-0.191666	-0.0872555	-0.191607	-0.2106	-0.259226	-0.292327	-0.124248	-0.108081	-0.148056	0.061598	-0.457186	-0.405393	-0.350056	-0.0635436	-0.110998	-0.317226	-0.478657	0.180388	-0.0704896	0.247583	-0.406993	-0.014512	0.236578	0.217214	-0.0142474	0.345378	0.151096	0.125217	-0.0797711	-0.478815	-0.362481	-0.338444	-0.523586	-0.283786	-0.378305	-0.156308	0.191854	0.073442	0.533601	0.480699	0.437369	0.384146	0.337024	0.128649	-0.0983789	0.415923	0.299591	0.185584	-0.0835542	0.433622	0.119434	0.166743	0.595121	0.466759	0.393106	0.345336	0.350792	0.609342	0.48906	0.542289	0.449409	0.176449	0.19945	0.408802	0.565637	0.380553	0.439314	M16 lightcyan|0.5951
5884	MRPS17|Q9Y2R5	lightcyan	-0.130154	0.244984	0.135827	0.164583	0.0969101	0.151955	0.0106828	-0.111886	-0.0670842	-0.26888	-0.0387148	-0.327689	-0.210491	-0.235717	-0.171121	-0.167811	0.0625459	0.136293	0.0353912	-0.327148	-0.316484	-0.157944	0.158106	0.103035	-0.105262	-0.446542	0.28384	-0.00783795	0.266257	-0.227289	0.0363631	0.126484	0.0954168	0.0372037	0.249141	-0.182215	-0.17842	-0.2982	-0.433058	-0.403247	-0.408764	-0.531868	-0.414863	-0.328858	-0.238811	0.066959	-0.228055	0.401127	0.233342	0.204832	0.0954317	0.205417	-0.0152018	-0.152978	0.455764	0.242865	0.136788	0.0171728	0.272933	0.0149563	0.243422	0.59347	0.40101	0.554862	0.495009	0.423693	0.289416	0.528625	0.407513	0.313349	0.26567	0.191273	0.417543	0.53816	0.210891	0.569028	M16 lightcyan|0.5935
8684	SDR39U1|Q9NRG7	lightcyan	-0.206644	0.14138	0.0571709	0.0177536	0.0735109	0.0870978	-0.0579633	-0.110305	-0.139963	-0.152406	0.14177	-0.141945	-0.113625	-0.154716	-0.189441	-0.185201	0.0663806	0.179109	0.157527	-0.271014	-0.122444	-0.0682128	0.191768	0.268232	0.0379392	-0.275631	0.0403542	-0.15139	0.0555048	-0.348943	0.234751	0.120938	0.133579	0.145625	0.257601	-0.224552	-0.125027	-0.32555	-0.367139	-0.310048	-0.386783	-0.372175	-0.273205	-0.1785	-0.112572	-0.00295815	-0.316133	0.372275	0.187289	0.104985	0.0885223	0.00169555	-0.144832	-0.228981	0.252683	0.360407	0.121535	0.104421	0.231478	-0.0124941	0.372098	0.593218	0.441818	0.570989	0.490557	0.419272	0.189623	0.282159	0.316079	0.292164	0.238476	0.234275	0.323081	0.564617	0.242985	0.153154	M16 lightcyan|0.5932
2931	EIPR1|Q53HC9	lightcyan	-0.00254161	0.100846	0.15957	0.0336783	0.192162	0.0572805	-0.0989359	-0.203984	-0.247597	-0.190651	0.0377648	-0.207891	-0.226868	-0.212387	-0.133196	-0.181051	0.0725311	0.0552508	0.330288	-0.255258	0.0286269	0.000643734	-0.144708	0.024657	-0.192697	-0.436769	-0.0369741	-0.177941	-0.217086	-0.528501	0.223563	0.10396	0.521042	0.319236	0.454393	-0.0612545	0.196254	0.0993533	-0.0789299	0.0737583	-0.0948941	-0.129527	-0.000923361	0.211601	0.273796	0.086395	-0.22274	0.363252	0.0396521	0.288102	0.165752	0.0319655	-0.115398	-0.100695	0.345074	0.518711	0.357951	0.270152	0.578302	0.434895	0.534492	0.581287	0.53015	0.332824	0.50201	0.431752	0.212997	0.22713	0.32807	-0.020071	-0.0585281	-0.000723505	0.131082	0.409337	0.0288239	0.169807	M16 lightcyan|0.5813
10320	TRAPPC10|P48553	lightcyan	-0.188688	0.223328	0.0657559	0.0805125	0.0755853	0.224606	0.0910603	-0.0952576	0.025036	-0.00719759	-0.000759568	-0.233036	-0.175237	-0.145725	-0.2225	-0.0186183	0.0260473	0.0302299	0.0388314	-0.414738	-0.341321	-0.226582	-0.00758258	0.0336609	-0.14418	-0.331167	0.162522	-0.0617276	0.148264	-0.334626	0.0729911	0.267031	0.242881	0.0863718	0.383191	0.0769409	0.141982	-0.00384584	-0.400033	-0.334972	-0.329595	-0.515987	-0.203546	-0.27441	-0.0795774	0.0528534	-0.0893125	0.418155	0.28976	0.365587	0.178973	0.120105	-0.0492376	-0.160104	0.299115	0.355258	0.179715	0.00477999	0.39264	0.0868286	0.237068	0.581044	0.491649	0.421664	0.490062	0.410189	0.432086	0.435216	0.446914	0.331748	0.16982	0.0486283	0.285356	0.456548	0.223664	0.309851	M16 lightcyan|0.581
11171	ZDHHC6|Q9H6R6	lightcyan	0.0250064	-0.0176164	0.00698014	-0.0257126	0.0620888	-0.0467111	-0.129388	-0.138595	0.01944	-0.147838	0.0445731	-0.146128	-0.0756359	-0.137854	-0.204581	-0.202723	-0.0552875	-0.0173581	0.0843913	-0.390892	-0.225315	-0.192786	-0.116198	-0.195456	-0.161521	-0.235554	0.000559441	-0.0522888	-0.0369337	-0.417989	-0.0482983	0.00986601	0.152539	0.0360854	0.223556	0.0755223	0.0471219	-0.0829355	-0.297303	-0.150357	-0.146944	-0.353235	-0.250746	-0.191173	-0.0191242	0.357615	0.0438325	0.53182	0.364895	0.455162	0.329314	0.0855616	0.0919689	0.0743401	0.347677	0.390361	0.360072	0.0491366	0.426411	0.192653	0.27216	0.574624	0.528906	0.276564	0.34921	0.31358	0.316392	0.218076	0.243735	0.229875	0.0081178	0.18097	0.182715	0.444773	0.217203	0.197253	M16 lightcyan|0.5746
3112	ETFRF1|Q6IPR1	lightcyan	-0.238094	-0.0071285	-0.0623427	0.0972226	0.0458769	0.0420484	0.0651126	-0.0376669	0.250652	-0.288245	-0.0793982	-0.247421	-0.108962	-0.261881	-0.391704	-0.197801	-0.117051	-0.249888	-0.0196462	-0.349021	-0.272304	-0.319366	-0.0576907	-0.0464608	-0.239829	-0.344365	0.0320663	-0.213238	0.255971	-0.327927	0.0449794	0.255659	0.133243	0.180362	0.406391	0.0515364	0.135767	-0.0778535	-0.173513	-0.193004	-0.178554	-0.338075	-0.160206	-0.251488	-0.0152067	0.189585	0.0965439	0.502728	0.420515	0.320841	0.339014	0.324666	0.163666	-0.0541483	0.361202	0.458955	0.194883	0.013214	0.426883	0.168511	0.186346	0.574331	0.493495	0.375739	0.253962	0.247454	0.432819	0.385676	0.283022	0.311395	0.0873743	0.0570937	0.270923	0.490689	0.438863	0.316523	M16 lightcyan|0.5743
9232	SMYD3|Q9H7B4	lightcyan	0.115823	0.25715	0.315441	0.0601821	-0.0551667	0.129493	0.123708	-0.29944	-0.2566	-0.191375	0.0503665	-0.312891	-0.0342852	-0.147496	-0.127381	-0.134803	-0.0194017	0.12144	-0.0809076	-0.395963	-0.376992	-0.280019	0.107024	0.0845443	-0.0360369	-0.238487	0.225189	0.0294576	0.103887	-0.301315	-0.0772829	-0.0406191	0.0991681	-0.0459529	0.155776	-0.133556	-0.150067	-0.225032	-0.347022	-0.283116	-0.261311	-0.470521	-0.392264	-0.27754	-0.228111	0.127592	-0.235119	0.457635	0.214038	0.216467	0.0309579	0.151611	0.0537721	-0.011625	0.472694	0.446845	0.308588	0.00752732	0.22331	-0.0076975	0.272474	0.571308	0.497813	0.512229	0.594569	0.448671	0.260059	0.311182	0.350952	0.169418	0.106093	0.0627952	0.194832	0.411169	0.070509	0.172343	M16 lightcyan|0.5713
8512	RUFY2|Q8WXA3	lightcyan	-0.0700873	0.0778512	0.106899	0.167588	-0.0243804	0.173468	0.0635582	-0.12297	0.102772	-0.351309	-0.131493	-0.381476	-0.295936	-0.389375	-0.369182	-0.187201	-0.112137	-0.147759	-0.101867	-0.527702	-0.542373	-0.451403	-0.0195609	-0.112273	-0.274577	-0.486006	0.235986	-0.0513078	0.301806	-0.351615	-0.190518	0.207044	0.088941	-0.0444338	0.297546	0.0619409	-0.0068495	-0.225932	-0.382725	-0.299636	-0.227477	-0.598838	-0.391151	-0.429783	-0.252628	0.228753	0.030107	0.560024	0.393472	0.36356	0.172446	0.470101	0.310837	0.0627583	0.576367	0.45016	0.303647	-0.115111	0.354879	0.130744	0.0983024	0.561358	0.501552	0.365436	0.370538	0.274777	0.505577	0.559342	0.407416	0.37102	0.144528	0.0567117	0.26497	0.43764	0.223799	0.489163	M16 lightcyan|0.5614
68	ABHD3|Q8WU67	lightcyan	-0.230942	0.050062	-0.105488	0.106023	-0.00482033	0.028472	0.0261142	0.0700005	0.121788	-0.239708	0.00315001	-0.100805	-0.249372	-0.250211	-0.297098	-0.230954	0.0281582	0.143316	0.0572144	-0.481243	-0.286888	-0.216501	0.0349418	0.0167122	-0.0506711	-0.303676	0.204776	0.0645222	-0.00646128	-0.493837	0.0739605	0.180703	0.161318	0.134474	0.384472	-0.0273706	0.031842	-0.0655751	-0.352746	-0.240866	-0.256816	-0.543412	-0.256452	-0.254944	-0.0458743	0.104808	-0.239656	0.525605	0.303223	0.445511	0.104434	0.0747595	0.023196	-0.0230457	0.390884	0.422372	0.288376	-0.0125679	0.339924	0.0864952	0.311336	0.55911	0.539527	0.389993	0.465603	0.376692	0.316688	0.47508	0.290039	0.360289	0.180831	0.0512717	0.115821	0.397959	0.0409448	0.180672	M16 lightcyan|0.5591
3288	FAM91A1|Q658Y4	lightcyan	-0.165147	0.251687	0.125611	0.197633	0.0424838	-0.0243973	-0.0601579	-0.0241046	0.071022	-0.122259	0.058051	-0.123679	-0.0603744	0.0148251	0.0461167	0.0773236	0.17033	0.243974	0.174611	-0.161031	-0.19751	-0.0698784	0.151321	0.0845604	0.0341093	-0.194726	0.103302	-0.11122	0.148455	-0.325138	0.125385	0.209065	0.187363	0.0673253	0.270483	-0.151464	-0.0254305	-0.142731	-0.376757	-0.338471	-0.387573	-0.364556	-0.223994	-0.233669	-0.0771669	0.031701	-0.120769	0.366609	0.225115	0.240657	0.1378	0.00524705	-0.17807	-0.267741	0.21951	0.314865	0.11524	0.0696736	0.292799	0.0305106	0.270292	0.551453	0.428981	0.49659	0.462991	0.426443	0.281087	0.349679	0.416789	0.324538	0.324274	0.0915974	0.319886	0.485555	0.217667	0.170236	M16 lightcyan|0.5515
7164	PISD|Q9UG56	lightcyan	-0.0464596	0.288061	0.232419	0.113134	-0.0914041	-0.0417134	0.0116408	-0.170576	0.119606	-0.252373	-0.0829783	-0.380417	-0.201696	-0.224996	-0.167429	-0.0360221	-0.0299065	-0.00159446	-0.0795092	-0.352151	-0.41128	-0.294745	0.172958	0.00990893	-0.138175	-0.340202	0.242318	-0.079547	0.34301	-0.248516	0.00887901	0.216086	-0.0321989	-0.0477887	0.164249	-0.123934	-0.186628	-0.406943	-0.359607	-0.41002	-0.346191	-0.526846	-0.41456	-0.405107	-0.284808	0.121829	-0.0495036	0.462278	0.308335	0.192847	0.0840574	0.243344	0.133726	-0.0786743	0.351876	0.400631	0.131723	-0.0345063	0.176243	-0.0539962	0.0890293	0.543186	0.396554	0.476339	0.405158	0.426652	0.348345	0.428572	0.429021	0.386682	0.295752	0.0833865	0.360209	0.483264	0.246448	0.419558	M16 lightcyan|0.5432
5848	MRPL27|Q9P0M9	lightcyan	-0.277357	0.0529928	-0.0865294	0.326591	0.20369	0.0618735	0.0292309	-0.156438	0.187445	-0.352836	-0.140628	-0.161594	-0.13831	-0.19616	-0.283927	-0.132104	0.0772456	-0.00744614	0.074048	-0.241836	-0.193781	-0.108627	0.0336557	0.0754929	-0.0589778	-0.284135	0.198863	0.0188762	0.234102	-0.292344	0.0224647	0.136864	0.0605674	0.119221	0.2533	0.0058202	-0.0282204	-0.223713	-0.300488	-0.291364	-0.346643	-0.378849	-0.268716	-0.277565	-0.108812	0.143176	0.0205421	0.458372	0.338397	0.313013	0.290926	0.266438	0.0747752	-0.167116	0.358327	0.354002	0.120232	0.0152308	0.314601	0.0507177	0.28793	0.54142	0.489492	0.378724	0.355355	0.312031	0.390683	0.387713	0.315341	0.315947	0.145692	0.0618199	0.311233	0.447646	0.335762	0.5017	M16 lightcyan|0.5414
3007	ENPP5|Q9UJA9	lightcyan	0.203873	0.20052	0.268562	0.0482306	-0.0021819	-0.0600673	0.0135294	-0.0998721	0.046984	-0.225238	0.130018	-0.0994413	0.175974	0.028202	-0.220705	-0.145093	-0.0576723	-0.00213844	-0.0752296	-0.221401	-0.238353	-0.190638	0.114929	0.143469	0.0832961	-0.0812727	0.0230989	-0.153396	0.0708936	-0.188078	-0.0494495	-0.161408	0.0177832	0.00186757	0.044303	-0.17059	-0.127126	-0.21146	-0.257088	-0.229949	-0.20955	-0.279389	-0.308252	-0.238312	-0.142355	0.24673	-0.0321626	0.354173	0.242173	0.194358	0.109368	0.114141	0.0121127	-0.107588	0.297355	0.304057	0.169687	-0.0311646	0.231883	0.068588	0.261349	0.538927	0.435212	0.458101	0.360384	0.41815	0.0628807	0.0543829	0.166968	0.107564	0.0832006	0.151748	0.256598	0.464405	0.170494	0.0369496	M16 lightcyan|0.5389
5453	MAPKAP1|Q9BPZ7	lightcyan	-0.371735	-0.0365048	-0.196565	0.03863	-0.0498556	0.141939	-0.0218772	0.0137047	0.276593	-0.195459	-0.0674271	-0.230568	-0.172775	-0.149798	-0.252987	-0.206097	-0.113111	-0.0646101	-0.016501	-0.392871	-0.284498	-0.282755	0.0138215	-0.0272259	-0.146084	-0.251875	0.172175	0.0904115	0.246649	-0.338856	0.0645091	0.325029	0.108821	0.155484	0.411745	0.0584308	0.0810238	-0.0634426	-0.297813	-0.305617	-0.315709	-0.461606	-0.195357	-0.336569	-0.0290756	0.136818	0.0603657	0.513612	0.45918	0.350627	0.284325	0.229633	0.0495597	-0.109912	0.311715	0.348628	0.178432	-0.114513	0.372634	0.081389	0.187149	0.530788	0.464573	0.380172	0.30203	0.200225	0.522246	0.481057	0.289824	0.394577	0.173303	0.0760151	0.211438	0.381735	0.258937	0.288954	M16 lightcyan|0.5308
7786	PTS|Q03393	lightcyan	-0.217709	0.0285548	-0.108126	0.0177747	0.00638268	-0.137613	0.101198	0.0736104	0.116899	-0.0455859	0.0450294	-0.0879463	0.0165578	-0.0491143	-0.079064	-0.123969	0.12573	0.0884161	0.173539	-0.163787	-0.0132114	0.0338199	-0.00510057	-0.106324	-0.0589377	-0.171693	0.0297374	-0.0827473	0.0291912	-0.26892	0.235593	0.157522	0.140937	0.262954	0.354085	-0.0581232	0.0518909	0.00266431	-0.141763	-0.166418	-0.238907	-0.209571	-0.109077	-0.0762597	0.0940173	0.124657	-0.0554357	0.420975	0.158394	0.379058	0.243216	-0.0634961	-0.106562	-0.119853	0.237885	0.398466	0.203496	0.0580209	0.383475	0.136997	0.311256	0.517426	0.472172	0.323477	0.334512	0.320658	0.167296	0.236291	0.118233	0.154409	0.0681472	0.0348378	0.074372	0.360917	0.126922	0.111867	M16 lightcyan|0.5174
8718	SELENOK|Q9Y6D0	lightcyan	-0.110333	0.0940005	0.0286288	-0.0402587	-0.233614	-0.203696	-0.0970717	0.0902883	0.245748	-0.171122	0.0549759	-0.161484	-0.072872	-0.00400745	-0.0284018	-0.068834	0.0106184	0.230228	0.114398	-0.267834	-0.322054	-0.190638	0.291505	0.0297699	0.0892945	-0.184838	0.039825	-0.120678	0.180934	-0.196807	0.0492687	0.0500087	-0.191588	-0.0979527	0.123349	-0.336936	-0.298564	-0.27434	-0.332412	-0.353045	-0.270792	-0.418434	-0.46015	-0.399134	-0.234113	0.200654	0.000662266	0.479632	0.314935	0.152613	0.0530427	0.059364	0.0334122	-0.0101026	0.339575	0.418116	0.232813	-0.00963739	0.217372	-0.0397974	0.135483	0.516742	0.370446	0.486423	0.35761	0.269658	0.0975758	0.363357	0.333535	0.39731	0.362296	0.186359	0.207924	0.400583	0.0430025	0.0620628	M16 lightcyan|0.5167
5645	MFSD11|O43934	lightcyan	0.0626077	-0.024706	0.0258245	0.0482103	0.125641	-0.208795	-0.0507842	-0.161255	0.00140743	-0.126726	0.1162	-0.0688612	-0.123956	-0.129983	-0.175679	-0.104669	0.053049	-0.099616	0.137361	-0.263689	-0.108357	-0.0844677	-0.168821	-0.212466	-0.226063	-0.243385	-0.0434728	-0.0796606	-0.141641	-0.493543	-0.0343352	-0.0658722	0.184216	0.036505	0.141385	0.139349	0.0934769	-0.106439	-0.202221	-0.0364658	-0.0902035	-0.182057	-0.152318	-0.0699069	0.0445034	0.414157	0.1444	0.517794	0.43003	0.393174	0.307226	0.00602135	0.007422	-0.0156579	0.20485	0.432688	0.289305	0.106184	0.395456	0.246495	0.28526	0.516564	0.511765	0.148215	0.240276	0.308353	0.245264	-0.0072159	0.138779	0.216402	-0.06963	0.296104	0.219551	0.462587	0.159105	0.188609	M16 lightcyan|0.5166
6228	NDUFAF6|Q330K2	lightcyan	-0.111979	0.314681	0.143352	0.199192	0.0573249	-0.142035	-0.0180175	0.0592226	0.152055	-0.1923	0.0353597	-0.0965801	0.0230813	-0.0242001	-0.0763848	0.145575	0.23619	0.136565	-0.034542	-0.0379525	-0.20516	-0.000116048	0.204341	0.144042	0.0337044	-0.150801	0.318064	0.0709069	0.368927	-0.0530988	0.0622153	0.00226115	-0.055292	-0.0414153	0.0387481	-0.212317	-0.241964	-0.35642	-0.38349	-0.473171	-0.459874	-0.366534	-0.38114	-0.356543	-0.24993	0.0932856	-0.0125112	0.363548	0.30844	0.129931	0.1019	0.0333509	-0.150163	-0.305404	0.15345	0.255921	-0.044732	-0.105875	0.0845294	-0.175879	0.218744	0.499242	0.351286	0.5104	0.353052	0.418834	0.246853	0.316806	0.230432	0.306216	0.281818	0.202947	0.462422	0.493641	0.268861	0.329304	M16 lightcyan|0.4992
3447	FKBP14|Q9NWM8	lightcyan	-0.308681	-0.019487	-0.2114	0.0264071	-0.0704751	-0.11406	-0.0285007	0.0930358	0.303365	-0.151914	-0.0617443	-0.23533	-0.27488	-0.139045	-0.211076	-0.246888	-0.0767376	0.000705033	0.177556	-0.374779	-0.166738	-0.148223	0.0422217	-0.136112	-0.149965	-0.336824	-0.0198177	-0.14409	0.0694538	-0.355377	0.254373	0.301584	0.0385669	0.142064	0.389842	-0.115312	-0.0167861	-0.0241009	-0.313739	-0.214009	-0.25348	-0.381388	-0.197139	-0.17467	0.0375587	0.214357	0.023385	0.50995	0.371868	0.304092	0.329559	0.0759658	-0.0284883	-0.10481	0.239918	0.222737	0.136085	0.203591	0.437874	0.216647	0.166775	0.498759	0.346378	0.277247	0.21707	0.200378	0.251937	0.430047	0.464805	0.389035	0.251481	0.258714	0.306584	0.433903	0.177799	0.356592	M16 lightcyan|0.4988
3259	FAM210A|Q96ND0	lightcyan	0.00451645	0.137522	0.067512	0.00293793	0.0663209	0.0171933	-0.021512	-0.0622382	-0.0118304	-0.204881	0.0361555	-0.119667	-0.0175455	-0.0105299	-0.0247229	-0.0896808	0.0456158	0.18427	0.0990874	-0.209739	-0.196841	-0.0606596	0.166705	0.118972	0.0345725	-0.183809	-0.00333704	-0.0951963	0.0452945	-0.209345	0.0404492	-0.0606446	-0.0328065	-0.0548453	0.0785468	-0.270031	-0.207547	-0.196113	-0.293195	-0.224135	-0.242435	-0.307697	-0.345211	-0.185468	-0.131407	0.149808	-0.106448	0.329832	0.166939	0.161411	0.155202	0.0120428	-0.0343101	-0.0809998	0.281298	0.158012	0.174335	0.0609331	0.231473	0.0110119	0.243773	0.475309	0.297355	0.421438	0.356662	0.324876	0.0267184	0.177989	0.246208	0.20942	0.250407	0.330263	0.286099	0.442501	0.206494	0.162267	M16 lightcyan|0.4753
11090	ZADH2|Q8N4Q0	lightcyan	-0.176429	0.00686749	-0.0830442	-0.0109209	0.200008	-0.217072	-0.173059	-0.0374416	0.0225537	-0.110914	0.0575829	-0.0124989	-0.124412	-0.0902358	-0.163514	-0.0875527	0.162142	0.0247355	0.303346	-0.0132056	0.257285	0.241653	-0.096478	-0.0618468	-0.0842918	-0.128471	-0.0667665	-0.125967	-0.105213	-0.358419	0.450459	0.229685	0.35111	0.446275	0.403271	-0.021798	0.173299	0.0320714	-0.05194	-0.0291289	-0.18812	-0.000761694	0.103796	0.202852	0.353	0.11057	-0.0417043	0.300362	0.173513	0.275539	0.330593	-0.214963	-0.241973	-0.2221	-0.00318779	0.306674	0.0871057	0.214856	0.420253	0.264401	0.424737	0.475267	0.389254	0.237234	0.248374	0.317725	0.149468	0.0912214	0.0345677	0.0981113	-0.00511745	0.109355	0.198265	0.424214	0.218658	0.112275	M16 lightcyan|0.4753
7892	RAB3GAP2|Q9H2M9	lightcyan	-0.139701	0.216374	0.108879	0.221994	0.207153	0.0181645	0.0187439	-0.0214968	0.344538	-0.344654	-0.194592	-0.134898	-0.212611	-0.259133	-0.285632	-0.00437658	-0.0236826	-0.255573	0.0777857	-0.237253	-0.219056	-0.214544	-0.217212	-0.174439	-0.403528	-0.524273	0.147149	-0.154498	0.201121	-0.292622	0.0552317	0.316453	0.391943	0.181384	0.455432	0.200993	0.322833	0.204041	-0.2334	-0.229221	-0.264486	-0.273529	0.00690453	-0.145281	0.0857964	0.182313	0.214478	0.396274	0.358162	0.421444	0.40992	0.314882	0.0500006	-0.20701	0.201589	0.167608	0.0562384	-0.0196836	0.485955	0.334401	0.129921	0.47203	0.39747	0.243119	0.212398	0.35881	0.506466	0.367532	0.350301	0.216973	0.0219248	0.106634	0.382613	0.43815	0.30703	0.370742	M16 lightcyan|0.472
1889	CLN6|Q9NWW5	lightcyan	-0.10775	-0.0107632	-0.0489094	-0.0597778	-0.0111919	-0.0355129	-0.0871584	0.0531665	0.190516	-0.119499	-0.0252684	-0.0646503	-0.0317728	-0.108345	-0.147978	-0.18237	-0.061471	0.0510271	0.044041	-0.265878	-0.227871	-0.150807	0.0603282	-0.0532309	0.0288261	-0.10414	0.0236225	-0.0242907	0.0795787	-0.290385	0.00472478	0.046678	-0.0420358	-0.00507335	0.135375	-0.0478968	-0.0777067	-0.120307	-0.284124	-0.241388	-0.225477	-0.370661	-0.295851	-0.289677	-0.120234	0.24613	0.0640819	0.418688	0.365444	0.312431	0.246648	0.0650838	0.0653025	0.00282469	0.291371	0.284804	0.24459	-0.0459341	0.300708	0.042708	0.170459	0.469804	0.374415	0.32691	0.263194	0.224513	0.22356	0.231309	0.180909	0.279258	0.129792	0.20317	0.254981	0.400241	0.202279	0.234465	M16 lightcyan|0.4698
5897	MRPS30|Q9NP92	lightcyan	-0.15428	0.126745	0.0343146	0.325529	0.1631	-0.0138694	0.145818	-0.0428163	0.126883	-0.243648	-0.0157155	-0.176162	-0.03179	-0.0938865	-0.258596	-0.0267007	0.148065	0.0129381	0.0485383	-0.109513	-0.176067	-0.0443977	0.0749995	0.0764556	-0.01578	-0.160514	0.180387	-0.0432742	0.284449	-0.107865	-0.00624412	0.0745305	0.0244268	0.058467	0.146474	-0.0586556	-0.0660665	-0.190016	-0.240884	-0.266871	-0.266446	-0.299306	-0.250049	-0.258299	-0.140449	0.073804	-0.0214007	0.343083	0.188044	0.227548	0.0838386	0.226739	0.0937714	-0.114951	0.342191	0.400213	0.0799235	-0.0115729	0.191761	-0.0279567	0.278539	0.468614	0.45753	0.374682	0.34876	0.34017	0.249923	0.358609	0.156725	0.142842	0.0803351	-0.0635928	0.192407	0.318481	0.153052	0.342922	M16 lightcyan|0.4686
1199	C1orf43|Q9BWL3	lightcyan	-0.0209322	0.074154	0.0342163	0.0475185	-0.0667015	0.0187333	0.0909152	-0.143689	0.143422	-0.314296	0.00295024	-0.0516611	0.101554	-0.0971997	-0.212687	-0.114996	-0.135482	-0.0806018	-0.108454	-0.354703	-0.363473	-0.320014	0.0372204	0.00525593	-0.113338	-0.278783	0.158897	0.00101946	0.204164	-0.163537	-0.119422	-0.0429848	-0.0400973	-0.11657	0.0950704	-0.00819112	-0.0850727	-0.147163	-0.307192	-0.236762	-0.177257	-0.36158	-0.338658	-0.314091	-0.18812	0.310193	0.0822017	0.517365	0.422775	0.285318	0.248788	0.257918	0.19245	0.0410979	0.377098	0.250839	0.19314	-0.161976	0.260979	0.0195715	0.101707	0.463576	0.357309	0.381128	0.251939	0.263881	0.327759	0.223868	0.248556	0.317971	0.156347	0.312065	0.273884	0.429704	0.245166	0.220396	M16 lightcyan|0.4636
7813	PXMP2|Q9NR77	lightcyan	-0.435438	0.0694382	-0.277328	0.167719	0.0448053	-0.0749455	-0.0390781	0.248644	0.251608	-0.336677	0.0990175	-0.053811	0.0206929	-0.0530004	-0.201852	-0.166192	0.100454	0.0886216	0.102315	-0.117387	0.0342275	0.0394058	0.167973	0.0864619	-0.0513484	-0.243389	0.312723	0.136171	0.273659	-0.179259	0.371623	0.337354	0.140385	0.35946	0.409025	-0.169554	-0.0440086	-0.124367	-0.225844	-0.254399	-0.356248	-0.22233	-0.132114	-0.142998	0.00411694	-0.0482998	-0.153137	0.367718	0.293314	0.184261	0.154516	0.00201957	-0.154185	-0.296302	0.120857	0.185746	-0.0547787	0.0703393	0.229048	-0.0334044	0.329675	0.460012	0.408988	0.456346	0.246633	0.30629	0.345135	0.456225	0.082694	0.335111	0.238634	0.164345	0.176566	0.369687	0.149323	0.0380546	M16 lightcyan|0.46
9016	SLC25A30|Q5SVS4	lightcyan	-0.0258493	0.182412	0.102368	0.204828	0.118241	-0.116261	0.0985973	-0.0386731	0.0550217	-0.0802326	0.0625648	-0.101405	-0.074948	0.0165228	-0.0591776	0.0979962	0.195079	0.11112	0.0713017	-0.147886	-0.196388	-0.0320726	0.0764684	0.029232	-0.0387692	-0.14424	0.0382574	-0.04063	-0.00727363	-0.264153	-0.0312182	-0.0587374	0.00842911	-0.121376	0.0203164	-0.0732873	-0.0866054	-0.192173	-0.285938	-0.219386	-0.200012	-0.28828	-0.294884	-0.204472	-0.162228	0.173147	-0.0653105	0.336589	0.23983	0.240651	0.114333	-0.0515687	-0.12208	-0.12497	0.140365	0.31164	0.112308	0.0142388	0.210381	-0.00703535	0.224006	0.451937	0.369259	0.293148	0.300389	0.350039	0.115482	0.0904945	0.253237	0.210829	0.128258	0.217923	0.307566	0.445369	0.194965	0.193148	M16 lightcyan|0.4519
5191	LNPEP|Q9UIQ6	lightcyan	0.061217	-0.119371	-0.0581234	-0.0720046	0.127614	0.0157376	-0.0794076	-0.233713	-0.172982	-0.183469	0.101175	-0.103279	0.0797675	-0.026664	-0.171747	-0.181891	-0.0135956	-0.008326	0.0581415	-0.263384	-0.0597779	-0.0475936	-0.0522402	0.0128136	-0.00967107	-0.0381692	-0.05797	0.0297927	-0.169363	-0.3627	0.031644	-0.110338	0.0782167	0.0702913	0.108316	0.0142003	-0.0196865	-0.153245	-0.152618	-0.00393222	-0.0439013	-0.145016	-0.172374	-0.0294292	0.0151698	0.333142	0.0261979	0.429512	0.227217	0.270054	0.287177	-0.0542095	-0.0315275	0.028784	0.175074	0.326045	0.284545	0.112004	0.327208	0.144496	0.31597	0.441021	0.394243	0.216597	0.223437	0.152047	0.153644	-0.0280545	0.116657	0.102688	-0.0278582	0.250974	0.141443	0.380968	0.237775	0.0900816	M16 lightcyan|0.441
8288	RNF167|Q9H6Y7	lightcyan	-0.00575107	0.0669895	0.0964042	0.0549102	0.0309837	0.144976	-0.0739232	-0.169671	-0.0609009	-0.320467	-0.156841	-0.194725	-0.0927036	-0.281109	-0.225216	-0.213596	-0.0271384	-0.0334563	0.00572005	-0.300667	-0.234996	-0.177183	-0.00555815	0.0211819	-0.117697	-0.272639	0.230598	0.0501735	0.114908	-0.253583	-0.0580333	0.0316192	0.159219	0.121893	0.23812	0.0177928	0.00176108	-0.147473	-0.181546	-0.164345	-0.144895	-0.329985	-0.225443	-0.181674	-0.0807638	0.148237	-0.100485	0.364675	0.220269	0.276479	0.124846	0.253917	0.153984	0.037172	0.406607	0.305359	0.23402	-0.0480097	0.276876	0.159713	0.192394	0.43944	0.414195	0.312316	0.331041	0.251213	0.277043	0.319263	0.19651	0.108654	-0.00127689	0.0525508	0.143159	0.323057	0.0617219	0.311655	M16 lightcyan|0.4394
2246	CTDSP2|O14595	lightcyan	-0.138726	0.0954129	-0.0131298	0.0553719	0.0600446	0.178014	0.157239	-0.215451	-0.0225631	-0.0601896	0.0199178	-0.178991	-0.210414	-0.0477359	-0.151083	0.0395216	0.0767582	0.0407483	-0.120349	-0.280069	-0.273116	-0.163282	0.0525503	0.000898214	0.0159456	-0.0498564	0.0788767	0.0679474	0.258771	-0.205551	-0.0944061	0.0772764	0.052913	-0.043119	0.133067	0.133612	0.0315053	-0.148122	-0.322494	-0.310169	-0.288263	-0.404982	-0.196771	-0.299187	-0.141053	0.0726413	-0.04314	0.343806	0.216944	0.247295	0.126748	0.067404	-0.0663803	-0.162893	0.169513	0.224321	0.0245468	-0.205122	0.166676	-0.0965842	0.198249	0.431207	0.411842	0.259048	0.292982	0.236247	0.31878	0.216686	0.195054	0.190551	0.0817296	0.093299	0.218893	0.318178	0.199158	0.370147	M16 lightcyan|0.4312
9017	SLC25A32|Q9H2D1	lightcyan	0.0253954	0.257821	0.188749	0.197053	0.178066	0.0128716	0.0376941	-0.13567	0.0827873	-0.110893	0.0246185	-0.0820486	-0.0814842	0.0352789	-0.0317456	0.112608	0.174293	0.09201	0.040905	-0.109593	-0.163322	-0.0414491	0.0274178	0.0875395	0.0206575	-0.135361	0.162765	0.0270739	0.10811	-0.156294	-0.158781	-0.180606	0.192366	-0.0263043	0.0146379	0.0335943	-0.00463277	-0.123709	-0.273972	-0.282521	-0.320313	-0.267394	-0.201865	-0.189004	-0.093888	0.137766	-0.00965434	0.3011	0.148873	0.250155	0.126499	0.0401647	-0.0907676	-0.213303	0.16811	0.187673	0.0437366	-0.21594	0.213657	-0.0236473	0.286025	0.430001	0.36697	0.330848	0.365906	0.396601	0.165881	0.0435976	0.13932	0.00408836	-0.0180456	0.117952	0.243046	0.336335	0.14815	0.246157	M16 lightcyan|0.43
1758	CHCHD5|Q9BSY4	lightcyan	-0.197051	0.220314	0.0858134	0.305163	0.208226	0.167172	0.0848836	0.0430151	0.0944176	-0.282805	-0.0910505	-0.101701	-0.13404	-0.14264	-0.0866418	-0.0320594	0.191627	0.0943016	0.12655	-0.0859138	-0.0536669	0.0360588	0.019289	0.0837326	-0.0132217	-0.25099	0.266676	0.113011	0.190837	-0.212647	0.0201052	0.127236	0.388021	0.238968	0.294285	0.0454621	0.134859	0.0665735	-0.171192	-0.22045	-0.317576	-0.24239	-0.0602044	-0.0831324	0.0202086	-0.117061	-0.230758	0.22557	0.0110622	0.329722	0.0906853	0.154627	-0.0766823	-0.231074	0.292657	0.215192	0.0702109	-0.158936	0.259605	0.0589719	0.377894	0.426572	0.460335	0.327384	0.378039	0.403	0.310121	0.362328	0.103674	-0.00116594	0.0017893	-0.0617628	0.104038	0.254935	0.0728972	0.195301	M16 lightcyan|0.4266
8	AAGAB|Q6PD74	lightcyan	-0.0887355	-0.0238278	0.0266987	0.0487178	-0.0411827	0.00110703	-0.0377766	-0.0515368	0.150087	-0.40886	-0.18425	-0.205487	-0.214298	-0.253618	-0.238512	-0.30881	-0.169811	-0.0806108	0.12292	-0.3426	-0.171433	-0.210319	-0.034483	-0.00528193	-0.138899	-0.431406	0.0603263	-0.157172	0.0278811	-0.365229	0.0847919	0.211541	0.176731	0.19688	0.370528	-0.10443	0.0364996	0.0305642	-0.0931607	-0.00724056	-0.0431398	-0.251063	-0.130043	-0.0468381	0.0801458	0.170157	-0.0211875	0.428264	0.211641	0.266352	0.145128	0.269437	0.198408	0.0918853	0.446063	0.320723	0.310784	0.120091	0.459107	0.344738	0.178414	0.422277	0.328826	0.284788	0.208996	0.206162	0.220355	0.386357	0.260506	0.175423	0.076441	0.0956634	0.134973	0.297228	0.0114664	0.197289	M16 lightcyan|0.4223
179	ADA|P00813	lightcyan	-0.0294432	0.147534	0.0202644	0.17152	-0.0734182	-0.136927	0.207371	0.112211	0.295791	-0.0481237	0.0902571	-0.106854	0.117545	0.0367953	0.0111348	0.164176	0.087216	-0.0119417	-0.0615531	-0.17614	-0.326313	-0.159535	0.097023	0.0392036	-0.0729862	-0.240357	0.0250393	-0.182109	0.214925	-0.149217	-0.0549491	0.0640756	-0.154787	-0.104925	0.0680012	-0.131626	-0.15451	-0.106234	-0.276338	-0.274173	-0.218076	-0.336566	-0.339574	-0.331018	-0.204143	0.229773	0.154817	0.406617	0.37592	0.1974	0.13529	0.0878259	0.0553375	-0.0849392	0.185984	0.232564	0.125777	0.00751935	0.20773	0.0377681	0.023981	0.419321	0.268783	0.323268	0.187871	0.264092	0.133455	0.231319	0.264017	0.351665	0.286423	0.285353	0.338255	0.402619	0.182795	0.251206	M16 lightcyan|0.4193
4465	IGBP1|P78318	lightcyan	-0.146178	0.258588	0.178113	0.311048	0.258933	0.242349	0.133946	-0.0171455	0.149155	-0.277904	0.116156	-0.129605	0.0516492	-0.0278903	-0.226078	0.0379465	0.0807814	-0.0771381	0.0462653	-0.0485374	-0.184009	-0.0810622	0.0645861	0.176469	-0.0741247	-0.26614	0.167439	-0.134124	0.364412	-0.0125556	-0.00344327	0.205116	0.158983	0.0928884	0.219574	-0.0402818	0.0904691	-0.00554463	-0.21588	-0.29888	-0.291025	-0.236066	-0.103082	-0.235684	-0.107496	-0.120928	-0.0496157	0.14898	0.0192815	0.139546	0.102483	0.348972	0.0689478	-0.211193	0.249849	0.250316	-0.0100013	-0.0975636	0.203003	-0.00557095	0.238672	0.417453	0.338545	0.38635	0.350691	0.342358	0.276501	0.342841	0.195839	0.0389111	0.0654688	-0.131329	0.227068	0.295066	0.272349	0.236017	M16 lightcyan|0.4175
10870	VPS51|Q9UID3	lightcyan	-0.115714	0.226348	0.209503	0.223365	0.176596	0.139819	0.0211064	-0.0304153	0.0515412	-0.258827	-0.112175	-0.275994	-0.229723	-0.223952	-0.180821	0.00268472	0.111342	-0.0307198	0.188378	-0.109606	-0.0536133	-0.0179591	0.0240605	0.181098	-0.0892804	-0.370795	0.0995174	-0.229234	0.146922	-0.249556	0.237107	0.390928	0.443141	0.397614	0.456231	-0.0673686	0.195101	0.031212	-0.0262923	-0.109186	-0.209928	-0.17752	0.0544812	0.0492327	0.155825	-0.124603	-0.122394	0.159844	-0.0422579	0.191754	-0.0383851	0.184006	-0.0534588	-0.247578	0.235121	0.339984	0.0696418	0.0667158	0.395609	0.295626	0.29293	0.414754	0.352209	0.331775	0.31017	0.35681	0.211829	0.386036	0.281432	0.00740135	0.0850438	-0.193142	0.14644	0.282655	0.079917	0.242118	M16 lightcyan|0.4148
6801	PARP16|Q8N5Y8	lightcyan	-0.234209	0.0138228	-0.167737	-0.142232	-0.134218	0.182395	-0.043813	-0.145339	-0.147955	-0.102419	-0.0255679	-0.149121	-0.0852748	-0.215038	-0.158823	-0.134246	-0.0804618	-0.0302324	0.0101184	-0.351614	-0.155398	-0.16111	0.0459225	0.0317275	-0.1323	-0.152157	0.0885105	0.0154957	0.04552	-0.290421	0.153231	0.284915	0.104735	0.153136	0.330382	0.0411647	0.0892243	-0.0959064	-0.253058	-0.135063	-0.168132	-0.309263	-0.108891	-0.135239	-0.0136825	0.0178984	-0.161143	0.348491	0.259332	0.142842	0.0938806	0.0189792	-0.032026	-0.0904647	0.13225	0.368717	0.165474	0.0866794	0.20807	0.0291438	0.228486	0.409193	0.412317	0.29083	0.229058	0.195173	0.386228	0.314856	0.242424	0.273535	0.158693	0.173197	0.1409	0.317278	0.0935064	0.0637537	M16 lightcyan|0.4092
5381	MALSU1|Q96EH3	lightcyan	-0.121886	0.17261	0.0615152	0.279344	0.100745	0.0310497	0.142533	0.0915332	0.13284	-0.074484	0.0419575	0.036657	-0.0308351	0.0251284	-0.131925	0.0949111	0.093882	0.0387191	-0.0721809	-0.153044	-0.221027	-0.164654	0.0573036	0.00350279	-0.027499	-0.116692	0.0463655	-0.0648629	0.199241	-0.106916	-0.105399	0.0744619	0.0747147	-0.0569204	0.0979945	0.0247354	0.0509086	0.0114984	-0.254746	-0.26519	-0.258003	-0.257618	-0.137318	-0.263558	-0.141623	-0.0141324	-0.0503146	0.232077	0.144899	0.242582	0.134239	0.0726143	-0.0544781	-0.162188	0.126928	0.255787	0.0488585	-0.120618	0.137305	-0.0802297	0.231911	0.402443	0.378927	0.281263	0.335456	0.30832	0.21229	0.171062	0.141019	0.139072	0.124302	0.0424861	0.195592	0.288155	0.280401	0.118771	M16 lightcyan|0.4024
6073	MYOF|Q9NZM1	lightcyan	-0.373552	-0.0180871	-0.204285	0.114488	0.186325	0.263771	0.116276	0.0747934	0.205786	-0.20687	0.00659609	-0.13368	-0.247063	-0.188944	-0.27745	-0.111317	0.0486152	-0.0440373	0.10611	-0.29988	-0.155989	-0.0897513	0.00968017	0.170954	-0.109519	-0.333971	0.104545	-0.00672877	0.150639	-0.261672	0.142603	0.290082	0.224485	0.192656	0.373775	0.053722	0.12801	-0.0394195	-0.299893	-0.233678	-0.31054	-0.347286	-0.106622	-0.163531	0.00583847	-0.010412	-0.0333474	0.286977	0.325365	0.270174	0.187391	0.213213	-0.0181808	-0.225342	0.198631	0.195036	0.0462885	-0.078688	0.329519	0.11627	0.24902	0.401449	0.334266	0.291748	0.181711	0.193256	0.365941	0.425779	0.255409	0.378321	0.182514	0.273787	0.254168	0.377508	0.287412	0.207541	M16 lightcyan|0.4014
5345	LZTR1|Q8N653	lightcyan	-0.286711	0.0566288	-0.1213	0.200198	0.160347	0.0743853	0.134786	0.183697	0.22197	-0.12714	0.0231883	-0.041855	-0.111171	0.0387992	-0.229157	-0.068923	0.0718461	-0.0175475	0.105273	-0.130233	-0.0499189	-0.0256083	0.0311812	0.0508553	-0.0356255	-0.177699	0.00233535	-0.174588	0.153559	-0.119029	0.206308	0.327063	0.207353	0.250611	0.374204	-0.0622881	0.164864	0.119777	-0.115972	-0.145888	-0.187569	-0.15878	-0.00371261	-0.125781	0.062789	-0.0991662	-0.0338609	0.163488	0.0724445	0.218162	0.106035	0.0657102	-0.0594006	-0.195772	0.159704	0.256885	0.0279047	0.108711	0.329697	0.172321	0.230234	0.401217	0.344208	0.288903	0.240013	0.222975	0.168657	0.383521	0.169757	0.105138	0.110464	-0.108348	0.124493	0.256583	0.195948	0.168789	M16 lightcyan|0.4012
7835	QPRT|Q15274	lightcyan	-0.211576	0.0104954	-0.143585	0.175986	0.0993974	0.0454749	0.138393	0.0406981	-0.0371611	0.0268721	0.18294	-0.017671	0.0878621	0.11369	-0.0401696	-0.120462	0.130536	0.257645	0.0858018	-0.285047	-0.109358	-0.0403676	0.0889864	0.0465861	0.203574	0.0268584	0.0848986	0.128336	-0.0431459	-0.264425	0.000191366	-0.066408	0.0894044	0.00340588	0.129222	-0.0311516	-0.0415323	-0.0867637	-0.295006	-0.185258	-0.228326	-0.319641	-0.223043	-0.169373	-0.104352	-0.00525561	-0.299446	0.314577	0.0555682	0.299495	0.121989	-0.105463	-0.121692	-0.0724667	0.235953	0.249211	0.176506	0.0123713	0.158689	-0.101096	0.310836	0.3965	0.39016	0.30349	0.368422	0.255727	0.201695	0.231864	0.185215	0.137321	0.0588726	0.0839478	0.0243757	0.254212	0.139139	0.0206024	M16 lightcyan|0.3965
9503	ST6GALNAC4|Q9H4F1	lightcyan	-0.0654143	0.0443287	-0.0244765	0.0926237	-0.0795279	-0.335547	0.0441411	0.0471198	0.0763917	0.0224667	0.109478	-0.00155351	0.119636	0.133632	0.0788749	0.059913	0.216011	0.258601	0.180204	-0.0610347	-0.0771788	0.0901666	0.10869	-0.00913831	0.172403	0.0646843	0.0141228	0.00448359	-0.0425715	-0.245965	0.0594665	-0.0676371	-0.0156134	0.029421	0.0659515	-0.104601	-0.115908	-0.121973	-0.169425	-0.155984	-0.187729	-0.228215	-0.225138	-0.138025	-0.026815	0.190419	-0.0326194	0.353429	0.176469	0.259982	0.000493957	-0.192406	-0.162144	-0.0831373	0.123701	0.380579	0.238894	0.0492249	0.183934	0.00317778	0.252252	0.392464	0.414588	0.262641	0.232998	0.290986	0.0682895	0.0765932	0.0778016	0.158911	0.0890461	0.119848	0.110638	0.262866	-0.109082	0.0450943	M16 lightcyan|0.3925
5815	MPZL1|O95297	lightcyan	-0.186052	0.0979314	-0.0381116	0.0908782	-0.00974657	0.330765	0.147006	-0.200825	-0.0104571	-0.252504	-0.0871424	-0.157313	-0.0371698	-0.194363	-0.213027	-0.155695	-0.0396645	0.0929511	-0.0386405	-0.351335	-0.282392	-0.216277	0.119264	0.263221	-0.010357	-0.250039	0.144718	0.00616142	0.0330845	-0.294342	-0.0306198	0.0685251	0.0349603	0.0392787	0.172223	-0.0367304	-0.121849	-0.203546	-0.407208	-0.273361	-0.29029	-0.42783	-0.303008	-0.265947	-0.207475	0.00780603	-0.219398	0.349962	0.215475	0.184338	0.0614306	0.188237	0.0472651	-0.0798587	0.29298	0.139873	0.191122	-0.0564697	0.140179	-0.0721261	0.174054	0.383526	0.292933	0.424538	0.332226	0.281304	0.265463	0.263034	0.28941	0.301038	0.18553	0.225191	0.228416	0.370163	0.175682	0.149958	M16 lightcyan|0.3835
4034	GTPBP10|A4D1E9	lightcyan	-0.00174909	0.11798	0.13371	0.118195	0.0990935	-0.000594097	-0.111192	-0.143252	0.0163203	-0.20631	-0.149755	-0.217008	-0.301707	-0.269413	-0.0496774	-0.027867	0.0263026	0.00236587	0.0534349	-0.310437	-0.307607	-0.19061	0.00130852	-0.0884348	-0.161975	-0.284706	0.0412257	-0.151379	0.0929031	-0.251262	-0.0339778	0.0701594	0.108341	-0.0470822	0.163047	-0.0365037	-0.0369299	-0.0866397	-0.281324	-0.203665	-0.211217	-0.407558	-0.243971	-0.1899	-0.0669084	0.192786	0.0374557	0.326802	0.231974	0.258415	0.143349	0.174361	0.090623	-0.0328667	0.342895	0.196378	0.197638	0.00411976	0.271644	0.159456	0.0757199	0.380715	0.294186	0.257999	0.266216	0.210509	0.169284	0.268192	0.378684	0.155629	0.130124	0.07627	0.271544	0.316421	0.0861451	0.437555	M16 lightcyan|0.3807
122	ACOT1|Q86TX2	lightcyan	-0.26756	0.0292391	-0.195434	0.140216	0.230761	0.198418	0.10206	0.0158621	-0.0586124	-0.063099	0.0380919	-0.105139	-0.110262	-0.0737568	-0.0992112	-0.00400777	0.219162	0.176192	0.0213157	-0.154659	-0.00595993	0.0827206	0.0519252	0.133773	0.05541	-0.0989574	0.230661	0.21338	0.106924	-0.168828	0.172797	0.179969	0.184474	0.234553	0.291975	0.0249393	0.0400785	-0.0758528	-0.249648	-0.240006	-0.324927	-0.272012	-0.0786265	-0.100091	-0.0236362	-0.0513039	-0.154735	0.232076	0.112196	0.192656	0.134582	-0.124881	-0.204734	-0.252221	0.0422154	0.0944948	-0.0433564	-0.0350411	0.169636	-0.0232199	0.293693	0.354369	0.301885	0.304659	0.287636	0.220117	0.283537	0.351041	0.0615042	0.209394	0.111214	0.119304	0.203345	0.306859	0.284713	0.337101	M16 lightcyan|0.3544
8507	RTP1|P59025	lightcyan	-0.0111652	0.0445475	0.0747684	-0.0444424	-0.0349542	0.0989606	-0.163873	-0.10712	-0.0965374	-0.156398	0.0324226	-0.190312	-0.0717392	0.00339799	-0.092476	-0.190286	-0.00415634	0.171391	0.157162	-0.268818	-0.183639	-0.0858111	0.117542	0.113483	0.105377	-0.113257	-0.0548478	-0.0998391	-0.0834794	-0.312114	0.00934144	-0.0716923	0.00673214	-0.0313378	0.109323	-0.157561	-0.0985929	-0.180416	-0.224407	-0.123976	-0.113599	-0.290261	-0.268927	-0.147362	-0.0963564	0.0911859	-0.209579	0.260279	0.060181	0.13921	-0.0211585	0.0753499	-0.0359798	0.00393031	0.302408	0.266136	0.182753	0.0720528	0.226885	0.0409275	0.219699	0.347489	0.280382	0.271371	0.306122	0.205264	0.0382377	0.178137	0.220725	0.118221	0.110723	0.0724389	0.104053	0.283685	-0.0256274	0.0736309	M16 lightcyan|0.3475
6116	NAF1|Q96HR8	lightcyan	-0.0808079	-0.124687	-0.0320692	-0.153956	-0.0446274	0.173375	-0.114431	-0.173948	-0.00107505	-0.275241	-0.0830265	-0.209736	-0.173375	-0.230668	-0.25679	-0.381798	-0.268004	-0.125324	0.088189	-0.283062	-0.0987752	-0.187616	0.0588605	0.118353	-0.0038581	-0.0994935	-0.146612	-0.23649	0.0866875	-0.206272	0.160573	0.172888	0.0974146	0.29009	0.320137	-0.147094	-0.00840323	-0.0170548	0.0665317	0.0544172	0.0335749	-0.128921	-0.0706459	-0.00732709	0.114396	0.0801514	-0.0114303	0.26057	0.0999026	0.0709482	0.0549736	0.261604	0.23167	0.129937	0.364584	0.371679	0.284558	0.132951	0.314279	0.229396	0.208042	0.346859	0.280499	0.250017	0.222886	0.0501656	0.0606083	0.241061	0.161354	0.0731661	0.0365202	-0.0815087	0.0166349	0.18617	0.0617847	0.104361	M16 lightcyan|0.3469
9782	TBC1D14|Q9P2M4	lightcyan	-0.153297	0.135914	0.00513998	0.127237	0.0485474	0.0686842	0.0868335	0.091677	0.275892	-0.412236	-0.0103441	-0.0948033	-0.00325544	-0.0218782	-0.185469	-0.121022	-0.106466	-0.142994	-0.0842217	-0.174003	-0.225306	-0.179273	0.0439507	-0.0910437	-0.119315	-0.256483	0.237514	0.0527565	0.387766	-0.111057	-0.0534094	0.237409	0.0743491	0.0529155	0.205327	-0.00492789	0.0313991	-0.0701101	-0.25518	-0.242838	-0.213807	-0.280629	-0.164657	-0.289265	-0.137507	0.0127512	0.00880463	0.261234	0.158627	0.17731	0.200351	0.34053	0.159156	-0.0720765	0.269358	0.100129	0.0324895	-0.100711	0.179652	0.0418253	0.0654586	0.339384	0.306407	0.274037	0.183754	0.228778	0.364011	0.354154	0.215574	0.132173	0.117343	-0.00481786	0.195313	0.279362	0.242459	0.221222	M16 lightcyan|0.3394
2695	DOP1A|Q5JWR5	lightcyan	0.208769	0.0372892	0.189018	0.0171486	0.143236	-0.00704809	-0.113716	-0.193634	-0.00167991	-0.21641	-0.0543584	0.00444541	0.0150795	-0.194434	-0.261333	-0.182263	-0.137007	-0.206757	0.0744274	-0.235801	-0.181369	-0.200185	-0.206938	-0.0857246	-0.274998	-0.401922	-0.0603613	-0.230348	-0.114835	-0.304918	-0.0726311	-0.0800616	0.157637	-0.0542823	0.106831	0.0841692	0.083865	0.054976	-0.177154	-0.0284793	-0.0342487	-0.140799	-0.147044	-0.0358334	-0.00752594	0.372869	0.143556	0.351371	0.297478	0.272463	0.273372	0.228643	0.179697	0.0792451	0.303589	0.186536	0.243456	0.0628036	0.377988	0.312216	0.110362	0.338294	0.283973	0.134852	0.159324	0.21797	0.16916	0.010324	0.191718	0.0732668	-0.0935111	0.255405	0.283564	0.374511	0.12479	0.258359	M16 lightcyan|0.3383
5711	MKKS|Q9NPJ1	lightcyan	-0.167306	0.0802961	-0.0749366	0.0307445	-0.14274	-0.0626981	0.0711628	0.0315846	0.136817	-0.102407	0.0774229	-0.133274	-0.0173806	0.0147819	-0.00708612	-0.0555241	-0.0409131	-0.0195852	-0.080873	-0.183309	-0.212741	-0.140099	0.0406578	-0.0747423	-0.0456833	-0.14019	0.140443	0.0282679	0.286168	0.0459188	-0.0743958	0.0427274	-0.130817	-0.098598	0.0493517	-0.0392562	-0.114705	-0.0962619	-0.227243	-0.228089	-0.197191	-0.285013	-0.263765	-0.305389	-0.175045	0.0787859	0.0694643	0.29004	0.214113	0.174871	0.183003	0.114286	0.0940406	-0.0118102	0.229252	0.120773	0.0895317	-0.11032	0.0985124	-0.0719882	-0.00293794	0.321408	0.226491	0.233748	0.141233	0.15051	0.219096	0.309542	0.210868	0.263162	0.168421	0.171315	0.189168	0.25141	0.217357	0.242011	M16 lightcyan|0.3214
4945	KLF3|P57682	lightcyan	0.0548671	0.197084	0.206682	0.0962113	0.0824193	-0.0129575	-0.0786202	-0.0224338	0.0416518	-0.150296	0.05403	-0.260046	-0.233108	-0.148592	-0.168363	-0.0332154	-0.0320804	-0.00258067	-0.0636118	-0.198026	-0.242686	-0.171836	0.0942545	-0.0494541	-0.154195	-0.277659	0.159342	-0.0524691	0.299159	-0.0992746	0.0679837	0.21423	0.0546125	-0.0359456	0.208626	-0.0795363	-0.0294446	-0.081313	-0.216855	-0.234457	-0.191393	-0.281404	-0.16388	-0.223945	-0.0937934	0.109672	0.0456627	0.248765	0.300981	0.103093	0.193432	0.195257	0.0350341	-0.0987109	0.217427	0.0726571	-0.00996736	0.0948738	0.192098	0.103985	0.0281957	0.319586	0.176452	0.291434	0.221856	0.196645	0.19716	0.334836	0.272051	0.278501	0.225524	0.230217	0.355288	0.316031	0.226177	0.232213	M16 lightcyan|0.3196
9315	SOGA3|Q5TF21	midnightblue	0.516178	0.768455	0.881729	0.00834966	-0.168335	-0.0403146	0.0907334	-0.192623	-0.112751	0.00287268	-0.0402075	-0.07803	-0.019178	-0.0414699	0.0527154	0.369178	0.101507	0.172817	-0.239371	0.181843	-0.322567	-0.0897179	0.296138	0.19043	0.119189	-0.0516696	0.256871	-0.0645716	0.299838	0.281536	-0.246307	-0.167241	-0.148153	-0.399162	-0.429394	-0.235125	-0.389215	-0.362693	-0.344652	-0.432974	-0.301562	-0.194676	-0.341233	-0.291978	-0.445331	-0.0453485	-0.05805	-0.193714	-0.0719718	-0.306729	-0.29703	0.0570204	-0.0965615	-0.215169	-0.109554	-0.229804	-0.292815	-0.315336	-0.361971	-0.320977	-0.211886	-0.0264969	-0.196594	0.267643	0.217693	0.476488	-0.147611	-0.0737118	0.0402157	0.0145489	0.228271	0.150194	0.416768	0.165507	-0.0258619	0.0635516	M15 midnightblue|0.8817
4632	IQSEC3|Q9UPP2	midnightblue	0.459612	0.685933	0.857401	0.0396529	-0.0796421	0.116234	0.0190849	-0.336721	-0.181437	-0.139691	-0.0775523	-0.213784	-0.0761656	-0.142712	0.00771704	0.224985	0.00336767	0.0772121	-0.18822	0.0248208	-0.387004	-0.200648	0.251065	0.232053	0.0414153	-0.197723	0.225727	-0.120247	0.311295	0.149677	-0.280724	-0.147778	-0.101808	-0.370001	-0.32927	-0.184299	-0.326886	-0.365707	-0.351717	-0.412209	-0.288408	-0.272234	-0.361801	-0.298226	-0.447606	-0.022334	-0.112217	-0.0717523	-0.0576336	-0.229992	-0.235881	0.236616	0.0495813	-0.137652	0.109043	-0.106182	-0.154401	-0.266146	-0.236227	-0.253388	-0.131612	0.0944386	-0.0805298	0.347623	0.322196	0.455842	-0.0335937	0.0110283	0.164631	-0.000128089	0.189465	0.0986939	0.430298	0.235464	0.00382102	0.210447	M15 midnightblue|0.8574
8535	RYR2|Q92736	midnightblue	0.424709	0.768912	0.856344	0.0354921	-0.10659	0.121252	0.102988	-0.205763	-0.240441	-0.0609908	-0.00745302	-0.113424	0.0364361	-0.0293533	0.0898231	0.273252	0.188685	0.365286	-0.130368	0.162268	-0.270991	0.0133391	0.485116	0.488966	0.274466	-0.0465924	0.263311	-0.0535624	0.285809	0.211602	-0.138607	-0.178203	-0.103244	-0.278433	-0.378381	-0.406088	-0.50794	-0.513979	-0.405787	-0.481375	-0.405065	-0.248784	-0.442975	-0.283287	-0.472045	-0.136408	-0.299745	-0.1151	-0.106299	-0.31802	-0.417092	0.015004	-0.186005	-0.288723	-0.00190227	-0.114768	-0.230777	-0.285202	-0.331562	-0.383447	0.0416851	0.155714	-0.0583818	0.51968	0.445334	0.60778	-0.19542	0.0093508	0.0520125	0.098754	0.361195	0.231234	0.430757	0.31	-0.0290623	0.00682001	M15 midnightblue|0.8563
6331	NGEF|Q8N5V2	midnightblue	0.753478	0.457762	0.840917	-0.124311	-0.182005	-0.056732	-0.115792	-0.421501	-0.287889	-0.12944	-0.136331	-0.180112	-0.0879856	-0.272369	-0.0777055	0.0582109	-0.102192	0.00915448	-0.142244	-0.0395268	-0.318521	-0.213631	0.00368168	0.0190451	-0.149041	-0.269224	0.0145597	-0.218523	-0.0627406	-0.0522786	-0.305783	-0.326197	-0.108372	-0.362028	-0.363536	-0.159686	-0.327811	-0.293084	-0.122189	-0.0437088	0.104588	-0.100094	-0.359201	-0.0706212	-0.28328	0.295287	-0.00661452	0.0255787	0.0246769	-0.123502	-0.13069	0.169858	0.223136	0.24504	0.214537	-0.00221711	0.171299	-0.0224842	-0.0633648	0.0415546	-0.179771	0.0359411	-0.106241	0.117383	0.219727	0.325417	-0.184312	-0.212439	0.126694	-0.0553048	0.0187451	0.115623	0.271498	0.184691	-0.0937993	0.0832378	M15 midnightblue|0.8409
7171	PITPNM3|Q9BZ71	midnightblue	0.663916	0.586556	0.825625	-0.00665828	-0.198173	-0.0881145	0.0279046	-0.249017	-0.241037	0.0118242	-0.0203058	-0.0694619	0.0620043	0.0220045	0.164917	0.330334	0.14691	0.327183	-0.131594	0.127603	-0.301829	-0.0507241	0.272384	0.214801	0.132394	-0.0443782	0.132021	-0.0991994	0.0646704	0.180774	-0.299686	-0.409189	-0.213118	-0.46008	-0.521059	-0.354988	-0.513864	-0.400034	-0.221326	-0.234901	-0.085944	-0.151765	-0.459979	-0.195798	-0.434121	0.0775402	-0.139743	-0.123117	-0.0977498	-0.23778	-0.349232	-0.0527316	-0.00351528	0.0489144	0.0704116	-0.0881265	-0.000994938	-0.145902	-0.291116	-0.246259	-0.156633	0.00852942	-0.169772	0.280105	0.3053	0.39142	-0.338439	-0.164433	0.0969635	-0.0418536	0.18126	0.119902	0.24566	0.11235	-0.145891	-0.03252	M15 midnightblue|0.8256
7977	RAP1GAP|P47736	midnightblue	0.505048	0.65267	0.825118	-0.0405322	-0.0919754	0.0327831	0.104885	-0.276454	-0.34415	0.00378867	0.074667	-0.125643	0.0371277	-0.0290105	-0.00648486	0.174043	0.137255	0.311718	-0.092863	-0.0388932	-0.317087	-0.109107	0.217884	0.236134	0.0729622	-0.224142	0.159464	-0.0814515	0.0360888	-0.100404	-0.181587	-0.260128	-0.00564527	-0.287881	-0.24151	-0.299243	-0.362099	-0.347591	-0.382403	-0.334167	-0.236347	-0.290887	-0.423422	-0.200456	-0.368155	0.0127841	-0.330066	0.0577624	-0.0563135	-0.109838	-0.239021	-0.0359136	-0.148568	-0.0924427	0.149076	0.0858045	0.0353514	-0.108211	-0.0839124	-0.185767	0.123388	0.270972	0.110899	0.437408	0.578704	0.619467	-0.130013	-0.010961	0.214749	0.0277823	0.174133	0.121809	0.321066	0.338981	-0.0706822	-0.0186248	M15 midnightblue|0.8251
8886	SHC3|Q92529	midnightblue	0.554771	0.654942	0.819533	-0.017434	-0.0847251	-0.0561536	0.0521494	-0.309831	-0.285974	-0.0290779	-0.000528132	-0.0579663	0.0639918	-0.0237167	0.072805	0.285401	0.158061	0.237242	-0.115309	0.151675	-0.223337	-0.0266316	0.166147	0.153703	0.105538	-0.0725851	0.117219	-0.127134	0.0367669	0.0906801	-0.250793	-0.318877	-0.0981255	-0.360154	-0.414939	-0.240628	-0.349613	-0.295237	-0.221291	-0.230385	-0.126398	-0.107487	-0.323441	-0.133296	-0.34694	0.00741227	-0.192239	-0.118347	-0.176694	-0.191387	-0.279752	-0.0228669	-0.0736775	-0.0400421	0.0137339	-0.0327499	-0.0335474	-0.133366	-0.226059	-0.230352	-0.0123783	0.0392721	-0.0400329	0.221687	0.369247	0.475199	-0.255683	-0.188423	-0.015474	-0.132388	0.0808857	0.00532162	0.203489	0.122078	-0.158022	-0.0769814	M15 midnightblue|0.8195
4916	KIF21A|Q7Z4S6	midnightblue	0.392134	0.686381	0.817996	0.0675278	-0.168561	0.0547914	-0.00374792	-0.172127	-0.20711	-0.0933912	-0.103113	-0.173138	-0.121793	-0.101614	0.123396	0.306417	0.151967	0.232602	-0.159489	0.174561	-0.275525	-0.044348	0.355728	0.290241	0.159682	-0.0758837	0.328655	-0.0188665	0.326774	0.237316	-0.186172	-0.0907292	-0.106167	-0.311797	-0.340383	-0.265258	-0.373589	-0.418205	-0.325836	-0.419748	-0.322259	-0.208542	-0.315363	-0.259705	-0.441097	-0.202921	-0.227655	-0.217711	-0.21764	-0.32274	-0.376019	0.0904524	-0.118899	-0.238256	-0.0410058	-0.15317	-0.257139	-0.315994	-0.372733	-0.333892	-0.123591	-0.00529074	-0.162978	0.305835	0.244805	0.414031	-0.105785	0.068228	0.0561673	-0.0185528	0.259248	0.0443634	0.349397	0.138187	-0.05231	0.088212	M15 midnightblue|0.818
8954	SLC12A5|Q9H2X9	midnightblue	0.41811	0.692011	0.812636	-0.0416272	-0.0637186	0.00902037	-0.0734041	-0.249455	-0.164512	-0.144265	-0.0837764	-0.170444	-0.143297	-0.212034	-0.07215	0.0388011	-0.00125533	0.128502	-0.0535141	-0.0418449	-0.288599	-0.147669	0.211901	0.190336	-0.0420903	-0.314232	0.145323	-0.171758	0.115706	-0.104146	-0.0886968	-0.11295	0.0407776	-0.214492	-0.174998	-0.25742	-0.305136	-0.349477	-0.39561	-0.360444	-0.308366	-0.254362	-0.371091	-0.205112	-0.306761	0.0641492	-0.193569	0.0753077	0.0530813	-0.0921288	-0.117089	0.118971	-0.0926696	-0.184752	0.125105	-0.00815779	-0.0613121	-0.105589	-0.0307839	-0.0901614	0.0456553	0.287601	0.0693499	0.414173	0.416366	0.618111	-0.0380666	0.0356716	0.240737	0.13646	0.248215	0.250166	0.534858	0.481273	0.0586461	0.154723	M15 midnightblue|0.8126
8513	RUFY3|Q7L099	midnightblue	0.666507	0.386192	0.810518	-0.100201	-0.211587	-0.0146768	0.16701	-0.326375	-0.299121	0.0242433	-0.0611452	-0.120248	0.0103724	-0.127557	-0.0613849	0.065738	-0.10012	-0.0191788	-0.18292	-0.0140383	-0.277796	-0.20716	0.034809	0.0542211	-0.0685057	-0.180236	-0.0381929	-0.249487	-0.0578647	0.0301038	-0.277798	-0.238739	-0.0872421	-0.272341	-0.27326	-0.15966	-0.244606	-0.197596	-0.0163952	-0.0137692	0.118971	-0.0524812	-0.231668	-0.00667149	-0.212189	0.121698	-0.0517427	-0.0968641	-0.106381	-0.200287	-0.254641	0.14187	0.172821	0.190667	0.149991	0.0132351	0.119205	-0.012372	-0.101502	0.0380352	-0.175025	-0.0702559	-0.154029	0.04927	0.190724	0.242545	-0.257678	-0.189504	0.10908	-0.1459	-0.0209602	-0.0512808	0.087652	0.00688296	-0.184094	-0.0296172	M15 midnightblue|0.8105
5407	MAP2|P11137	midnightblue	0.569651	0.550262	0.798968	-0.045442	-0.0596843	0.0297514	-0.108754	-0.292416	-0.1408	-0.237611	-0.158901	-0.0875283	-0.150359	-0.191818	-0.0141009	0.217883	-0.0371673	0.0146673	-0.185659	-0.00314804	-0.320498	-0.207091	0.0811036	0.109686	-0.0322785	-0.201145	0.131161	-0.137321	0.101939	0.0407876	-0.268673	-0.127636	0.0137799	-0.315323	-0.250754	-0.109087	-0.176163	-0.204416	-0.199922	-0.194671	-0.08763	-0.131563	-0.242021	-0.147326	-0.28254	0.0995157	0.0133761	-0.0907792	-0.0301543	-0.146723	-0.156984	0.165056	0.0789289	-0.028154	0.0371438	-0.107798	-0.0533758	-0.198305	-0.100879	-0.0121846	-0.150058	0.0294472	-0.118852	0.182649	0.182317	0.349177	-0.0655603	-0.0657159	0.0570327	-0.0509826	0.11377	0.119005	0.345791	0.177606	0.00315348	0.0986701	M15 midnightblue|0.799
1336	CAMKK1|Q8N5S9	midnightblue	0.427268	0.540871	0.793728	-0.0030983	-0.0936355	-0.0581723	0.0981729	-0.229501	-0.106212	-0.150827	-0.00824557	-0.138913	-0.0930542	-0.139707	-0.0802135	0.0226974	0.0132241	0.0762247	0.00946097	-0.0508418	-0.243354	-0.127607	0.151458	0.158341	-0.0105464	-0.291203	0.061423	-0.248988	0.0520461	-0.164347	-0.0969476	-0.0590873	0.120658	-0.102596	-0.074169	-0.240526	-0.174348	-0.216768	-0.191888	-0.208465	-0.175102	-0.190367	-0.259681	-0.0784861	-0.17251	0.0612639	-0.152885	0.0887358	-0.0163117	-0.0261516	-0.175712	0.149244	-0.0358517	-0.107574	0.182786	0.185062	0.0654494	-0.0928394	0.100339	0.0699075	0.117302	0.281524	0.158001	0.338797	0.414637	0.576456	-0.0755114	0.0411666	0.154256	0.00677888	0.134472	0.0441283	0.278198	0.314587	-0.0788072	0.0113212	M15 midnightblue|0.7937
7009	PEX5L|Q8IYB4	midnightblue	0.687	0.458747	0.792313	-0.00951527	-0.155508	-0.0600472	0.204668	-0.246599	-0.112341	-0.0726215	-0.0951184	-0.0337487	0.0670953	-0.0878232	-0.0528671	0.223598	-0.0860505	-0.0874354	-0.345392	0.104319	-0.311824	-0.231554	0.0605469	0.0482673	0.0088405	-0.0408087	0.00656858	-0.194198	0.0880943	0.270926	-0.402495	-0.29488	-0.21591	-0.408717	-0.451301	-0.10802	-0.262392	-0.154815	0.041787	-0.0466225	0.150035	0.00361881	-0.227753	-0.107523	-0.310752	0.118079	0.0850164	-0.199467	-0.0952923	-0.225511	-0.238961	0.189879	0.241751	0.177916	0.0279471	-0.126331	-0.0313217	-0.160704	-0.245147	-0.0891932	-0.315433	-0.181863	-0.262669	-0.017488	0.0204255	0.176611	-0.300417	-0.285105	-0.0764454	-0.181427	-0.0158289	-0.0184663	0.146441	-0.0472788	-0.0475656	0.00801067	M15 midnightblue|0.7923
676	ARHGEF9|O43307	midnightblue	0.610955	0.49866	0.786167	-0.0239309	-0.119632	-0.156682	-0.0313443	-0.182188	-0.179046	-0.0277301	-0.0258442	-0.0886537	0.170764	0.00238658	0.0960188	0.213802	0.0627247	0.137654	-0.169221	0.19	-0.215353	-0.0474757	0.225501	0.169166	0.10712	-0.00717325	0.0423467	-0.212647	0.165129	0.224043	-0.227472	-0.301827	-0.183923	-0.306236	-0.420543	-0.331422	-0.425278	-0.338251	-0.0235758	-0.160165	-0.0257268	-0.0322981	-0.342919	-0.149511	-0.310591	0.0963037	-0.019304	-0.0815159	-0.0958682	-0.223242	-0.255277	0.0317285	0.108213	0.0792904	0.127091	0.0204987	0.0136445	-0.0732732	-0.212306	-0.1655	-0.136514	0.050275	-0.0955275	0.272045	0.236391	0.328136	-0.322016	-0.190953	-0.0207421	-0.100395	0.116283	0.00569333	0.224169	0.129083	-0.0358134	-0.00133878	M15 midnightblue|0.7862
3616	GABRD|O14764	midnightblue	0.520634	0.584232	0.785018	-0.0152415	-0.0943017	-0.047739	-0.113759	-0.174822	0.00336174	-0.255642	-0.212626	-0.0782068	-0.0716013	-0.225532	-0.130865	0.0838169	-0.0990801	-0.0915528	-0.185129	0.048262	-0.277593	-0.188432	0.12061	0.107778	-0.0651765	-0.20391	0.0943845	-0.214008	0.171393	0.0912808	-0.205597	-0.121466	-0.0496514	-0.273711	-0.265606	-0.183374	-0.24546	-0.229344	-0.155813	-0.212635	-0.106957	-0.119851	-0.259665	-0.16249	-0.257261	0.108602	0.0271072	-0.0655574	0.0410918	-0.138775	-0.0954752	0.24019	0.123081	-0.0425923	0.0675037	-0.113954	-0.122668	-0.154522	-0.112137	-0.0234457	-0.157985	0.062695	-0.0869642	0.177573	0.117285	0.395083	-0.11955	-0.0728301	0.052257	-9.83272e-05	0.12783	0.189016	0.426658	0.272707	0.0923802	0.136143	M15 midnightblue|0.785
4888	KIAA1211L|Q6NV74	midnightblue	0.429145	0.678063	0.772666	-0.0200986	-0.218737	0.118544	0.0976744	-0.233462	-0.091857	-0.118017	-0.012805	-0.10014	0.0408969	0.0225695	0.0932188	0.374375	0.0368875	0.206811	-0.265158	0.0951914	-0.428727	-0.207274	0.376484	0.303376	0.199755	-0.0344503	0.177654	-0.0968859	0.325663	0.296609	-0.327038	-0.155422	-0.263083	-0.475485	-0.459088	-0.284334	-0.436432	-0.398197	-0.337678	-0.408035	-0.232416	-0.230047	-0.40595	-0.362046	-0.537558	-0.105538	-0.121856	-0.204938	-0.0823546	-0.370384	-0.37773	0.194107	0.0294695	-0.112293	-0.00589522	-0.2181	-0.219051	-0.335203	-0.397244	-0.379227	-0.231297	-0.0606348	-0.22064	0.310609	0.251085	0.362273	-0.182189	-0.0567576	0.0581895	0.0108314	0.285151	0.124704	0.279472	0.064656	-0.0910281	-0.0521551	M15 midnightblue|0.7727
9967	TIAM2|Q8IVF5	midnightblue	0.582923	0.520082	0.765814	-0.14232	-0.196507	-0.0802283	0.0842791	-0.296485	-0.233683	-0.0439945	0.0217566	-0.0947967	0.0458071	-0.00384156	0.0882883	0.193447	0.0392739	0.209847	-0.12723	0.0079528	-0.324337	-0.154566	0.163936	0.117385	0.0691697	-0.113791	0.0291874	-0.140101	-0.0287912	-0.00208819	-0.299196	-0.332138	-0.173105	-0.388891	-0.372121	-0.270587	-0.354951	-0.302659	-0.198021	-0.164796	0.000503705	-0.151545	-0.394551	-0.174412	-0.340186	0.127347	-0.124493	-0.0123653	-0.0235473	-0.175763	-0.250832	0.0393448	0.019965	0.101246	0.094345	0.0431201	0.0956202	-0.0827063	-0.105644	-0.12807	-0.0669004	0.0765634	-0.0470326	0.234624	0.332051	0.41114	-0.241455	-0.175572	0.0801851	-0.0258833	0.118254	0.115069	0.172157	0.139418	-0.169397	-0.166581	M15 midnightblue|0.7658
10364	TRIM46|Q7Z4K8	midnightblue	0.62103	0.510232	0.761047	-0.136676	-0.182058	0.0616951	-0.0326868	-0.20103	-0.318413	0.0721158	0.0930458	-0.0562825	0.11117	0.0946505	0.211606	0.299248	0.115405	0.365325	-0.11579	0.0942183	-0.285641	-0.0186457	0.333265	0.288031	0.238264	0.0318775	0.0843557	-0.0823949	0.0531203	0.191149	-0.228006	-0.309717	-0.198178	-0.407414	-0.432071	-0.365869	-0.496385	-0.368887	-0.287361	-0.28634	-0.168631	-0.186836	-0.430148	-0.20231	-0.42686	0.0406287	-0.159861	-0.133236	-0.0498259	-0.30496	-0.317921	-0.0707794	-0.0610291	-0.0342788	0.0370064	-0.173158	-0.0385873	-0.0986906	-0.275384	-0.205289	-0.134012	0.00502569	-0.1967	0.301492	0.298098	0.294865	-0.327541	-0.106612	0.124512	0.0139033	0.244824	0.256112	0.314203	0.140442	-0.118426	0.0387103	M15 midnightblue|0.761
9103	SLC4A10|Q6U841	midnightblue	0.455668	0.66831	0.759269	-0.0415006	-0.113017	-0.0574158	-0.0168828	-0.311626	-0.114723	-0.210631	-0.132268	-0.171756	-0.161317	-0.271705	-0.0959646	0.107112	0.0042411	0.113374	-0.0808386	-0.0910782	-0.360901	-0.201008	0.15806	0.11601	-0.0874942	-0.359464	0.130594	-0.192997	0.0900744	-0.161166	-0.169891	-0.131052	-0.0206917	-0.26616	-0.20978	-0.224147	-0.329456	-0.33731	-0.369906	-0.314791	-0.244491	-0.294387	-0.42212	-0.232128	-0.316748	0.158728	-0.110558	0.155122	0.110347	-0.0269916	-0.103733	0.117752	0.00984779	-0.0795419	0.168138	0.0700052	0.0397815	-0.100069	-0.00416345	-0.0675793	0.0195578	0.307184	0.122509	0.374374	0.418804	0.642235	-0.0252401	0.0150227	0.221848	0.149316	0.225625	0.241502	0.475879	0.445334	0.0314507	0.169525	M15 midnightblue|0.7593
1449	CCDC136|Q96JN2	midnightblue	0.554996	0.495708	0.757161	0.00736168	-0.0690886	-0.0171407	-0.0543695	-0.176786	-0.101556	-0.0515168	-0.206766	-0.00809129	0.0778181	-0.0346476	0.0821511	0.178218	-0.0334484	-0.0217076	-0.22499	0.240113	-0.138607	-0.0576109	0.102056	0.142704	0.117269	0.0564483	0.128005	-0.0638024	0.131338	0.299865	-0.306582	-0.282519	-0.109869	-0.296157	-0.41626	-0.109964	-0.201228	-0.108815	0.0240583	-0.103483	-0.00260161	0.0549739	-0.115806	-0.0644011	-0.236885	-0.0123801	0.010823	-0.280432	-0.199154	-0.214194	-0.24869	0.113552	0.0571391	-0.00595921	-0.0562153	-0.224275	-0.162697	-0.233757	-0.285992	-0.134106	-0.223445	-0.183509	-0.249228	0.00586301	0.00243797	0.211777	-0.258089	-0.226255	-0.158769	-0.222346	-0.00792615	-0.0499907	0.203213	-0.0296281	-0.0582705	0.0140702	M15 midnightblue|0.7572
4988	KNDC1|Q76NI1	midnightblue	0.682947	0.414769	0.756279	-0.0171626	-0.150875	0.0464081	-0.0829587	-0.290471	-0.129955	-0.129057	-0.118398	-0.0318844	-0.0104086	-0.0678817	0.00980294	0.242105	-0.104354	-0.0845935	-0.354729	0.0995608	-0.342908	-0.21847	0.0801709	0.0538742	-0.0360983	-0.0544379	0.21983	0.00221438	0.235095	0.346155	-0.461403	-0.317857	-0.229785	-0.481499	-0.521558	-0.0440358	-0.297242	-0.274535	-0.0875364	-0.163716	0.0289314	-0.0486943	-0.261585	-0.183744	-0.397016	0.181028	0.180927	-0.180605	0.0243915	-0.278904	-0.186549	0.270563	0.243857	0.120616	0.00829561	-0.3207	-0.153787	-0.308751	-0.336303	-0.156044	-0.414074	-0.258318	-0.365287	-0.0272782	-0.0736644	0.0660871	-0.154759	-0.203001	-0.0876698	-0.0923515	0.0202167	0.128176	0.258808	-0.0472211	-0.0249647	0.130014	M15 midnightblue|0.7563
2580	DIRAS1|O95057	midnightblue	0.481487	0.47683	0.753167	-0.0739128	-0.0309481	0.0047917	-0.0544042	-0.289488	-0.280113	-0.143713	-0.0496962	-0.103813	-0.0545132	-0.202148	-0.102504	-0.0741931	-0.0225576	0.091237	0.0359476	-0.0786904	-0.189392	-0.127054	0.0619176	0.131435	-0.0844884	-0.328438	-0.0105954	-0.23933	-0.105707	-0.260458	-0.0588144	-0.13988	0.13133	-0.0904686	-0.0606522	-0.194209	-0.174378	-0.194548	-0.240888	-0.150149	-0.137071	-0.159151	-0.236472	-0.0244554	-0.119394	0.140519	-0.213341	0.133651	0.0224698	-0.0163297	-0.0488251	0.0907985	-0.035663	-0.0481185	0.189766	0.105807	0.119088	0.0447417	0.106576	0.113489	0.134608	0.280575	0.144466	0.309503	0.416468	0.513261	-0.0928702	-0.0651511	0.181367	-0.00985179	0.067837	0.149308	0.340629	0.389587	-0.0461788	0.0286269	M15 midnightblue|0.7532
5483	MAST1|Q9Y2H9	midnightblue	0.439994	0.657423	0.742538	0.00652664	-0.084612	0.151359	0.108476	-0.104005	-0.231956	0.10789	0.0249133	-0.0524288	0.078693	0.097825	0.168596	0.386274	0.094107	0.218156	-0.25363	0.213244	-0.23303	-0.0323203	0.356957	0.320695	0.254977	0.0949738	0.171957	-0.0227271	0.277442	0.422489	-0.226861	-0.173368	-0.124924	-0.409586	-0.458206	-0.255479	-0.358359	-0.270225	-0.286398	-0.365431	-0.257542	-0.107425	-0.248865	-0.23101	-0.439345	-0.215542	-0.18396	-0.353798	-0.225649	-0.419223	-0.409412	-0.0204485	-0.140933	-0.235704	-0.187878	-0.357382	-0.369146	-0.266082	-0.464073	-0.379315	-0.194129	-0.125621	-0.299917	0.231085	0.143969	0.310115	-0.22322	-0.0969302	0.0274764	-0.0590923	0.236134	0.194589	0.343446	0.0648008	-0.0199557	0.00397688	M15 midnightblue|0.7425
1332	CAMK2B|Q13554	midnightblue	0.455065	0.490589	0.741134	-0.0214401	-0.0450353	0.0600997	0.0589905	-0.405184	-0.357755	-0.112876	-0.0318639	-0.191025	-0.0233677	-0.166045	-0.0678244	-0.024768	0.0717524	0.240639	0.0221865	-0.148593	-0.277713	-0.123353	0.169178	0.237653	0.0249013	-0.262603	0.119313	-0.116983	-0.0561508	-0.292526	-0.1402	-0.251641	0.0870402	-0.142716	-0.117695	-0.269051	-0.280175	-0.348093	-0.250276	-0.192963	-0.147741	-0.277948	-0.409573	-0.114486	-0.236493	0.112455	-0.327307	0.224215	-0.0169696	0.0480022	-0.186429	0.0454525	-0.0396563	0.00762958	0.341063	0.34568	0.249597	-0.0337372	0.131477	-0.0360576	0.275783	0.412991	0.287792	0.459698	0.598406	0.612895	-0.0788312	0.0155246	0.219157	0.0167052	0.116257	0.0477325	0.211875	0.386285	-0.0750617	-0.0190726	M15 midnightblue|0.7411
5190	LMTK3|Q96Q04	midnightblue	0.607945	0.497813	0.740069	-0.04495	-0.0968537	-0.0960273	-0.0685596	-0.250711	-0.153108	-0.0437834	-0.0936175	-0.175693	0.0276206	-0.0663773	-0.0186285	0.18444	0.013613	0.0499623	-0.231905	0.051846	-0.287124	-0.124658	0.11991	0.0396528	-0.0148475	-0.0932015	0.118879	-0.0785966	0.172964	0.124398	-0.295176	-0.270551	-0.155991	-0.398209	-0.400034	-0.185935	-0.351866	-0.311348	-0.22991	-0.268729	-0.124805	-0.158933	-0.354395	-0.212541	-0.340289	0.203574	0.0555911	0.00440665	0.0710115	-0.122207	-0.0906019	0.0624779	0.0477775	0.0122917	0.0666083	-0.0863764	-0.0518127	-0.179185	-0.154658	-0.131954	-0.158727	0.0801963	-0.0762725	0.200534	0.204036	0.313276	-0.152049	-0.122824	0.094216	0.0272169	0.146653	0.212928	0.41712	0.25952	0.105971	0.207001	M15 midnightblue|0.7401
8005	RASGRF1|Q13972	midnightblue	0.472726	0.539195	0.735778	0.130553	-0.0107029	0.107054	0.00966277	-0.255267	-0.18524	-0.225639	-0.150619	-0.189726	-0.030416	-0.193609	-0.00599992	0.105362	0.0521053	0.169469	-0.0360694	-0.0388612	-0.359161	-0.132382	0.236574	0.225584	0.0757871	-0.235242	0.142996	-0.144932	0.158416	0.050034	-0.278439	-0.241537	-0.0670907	-0.327748	-0.273149	-0.254857	-0.352112	-0.267549	-0.297625	-0.296999	-0.211841	-0.28977	-0.42673	-0.242986	-0.386364	0.0631329	-0.190127	0.0443988	-0.0251344	-0.0631051	-0.222296	0.263664	0.124834	-0.0193132	0.317926	0.029383	0.0474361	-0.124957	-0.0837831	-0.0963651	0.0207218	0.202613	0.0601526	0.345191	0.358317	0.439726	-0.133831	0.0544808	0.22958	-0.0171875	0.170358	0.16026	0.347366	0.256033	-0.0801889	0.212638	M15 midnightblue|0.7358
4921	KIF3A|Q9Y496	midnightblue	0.44431	0.521633	0.731748	-0.14926	-0.260389	-0.0300664	-0.18713	-0.13742	-0.192642	-0.173121	-0.0345965	-0.229725	-0.167513	-0.172579	0.0653145	0.136254	-0.0469646	0.147293	-0.112889	-0.0269684	-0.295374	-0.15746	0.2991	0.131403	0.0332549	-0.220329	0.149943	-0.177834	0.239727	0.0915653	0.0306578	0.0852175	-0.0380116	-0.186272	-0.0965413	-0.373979	-0.344197	-0.331299	-0.239287	-0.271065	-0.191213	-0.216934	-0.31133	-0.143771	-0.270279	0.0487893	-0.0859781	-0.0319972	0.0482545	-0.290313	-0.186272	0.0954949	-0.0405728	-0.122345	0.0643495	-0.0794834	-0.109136	-0.0113286	-0.0708387	0.00565332	-0.146983	0.11803	-0.135335	0.339639	0.197164	0.314919	-0.0664232	0.170321	0.250557	0.109182	0.320684	0.246411	0.41793	0.254645	-0.0217261	0.152157	M15 midnightblue|0.7317
1337	CAMKK2|Q96RR4	midnightblue	0.516151	0.505293	0.728571	-0.0238151	-0.0778232	0.0982586	-0.0186669	-0.369633	-0.193115	-0.184476	-0.156696	-0.0623591	-0.0714843	-0.262274	-0.105634	0.126726	-0.102633	-0.0499186	-0.075598	0.0853085	-0.216574	-0.175832	0.0503254	0.141336	-0.148342	-0.289099	0.010752	-0.282874	0.0748385	0.0910426	-0.218216	-0.139842	-0.00624913	-0.241365	-0.284531	-0.107757	-0.175958	-0.171808	-0.0777782	-0.0462026	0.0592574	0.0156703	-0.163703	-0.0270134	-0.233057	0.0190952	-0.0631383	-0.192348	-0.111128	-0.26023	-0.208248	0.268788	0.161621	0.0801471	0.0957565	-0.119811	-0.0512534	-0.0752994	-0.142411	-0.0532931	-0.150641	-0.0774242	-0.155785	0.105918	0.160306	0.313292	-0.131349	-0.171803	0.0585848	-0.13393	0.017174	-0.00919426	0.199588	0.0546954	-0.0970008	-0.0310804	M15 midnightblue|0.7286
6517	NSG2|Q9Y328	midnightblue	0.596805	0.454053	0.722408	-0.118213	-0.165461	-0.0353335	-0.00654509	-0.28947	-0.25175	0.0303015	0.0134194	-0.0922572	0.0541749	-0.0802203	-0.0842434	0.106009	-0.128864	-0.026063	-0.294889	-0.0860828	-0.36827	-0.274779	0.0700677	0.0772996	-0.0419028	-0.145924	0.107716	-0.0988202	0.0517345	0.033291	-0.314811	-0.248859	-0.175327	-0.412454	-0.387218	-0.127489	-0.273224	-0.282355	-0.195989	-0.156468	0.00191414	-0.18877	-0.329453	-0.194026	-0.355139	0.19509	-0.00372559	0.0182149	0.0978088	-0.127224	-0.165983	0.082242	0.110515	0.115433	0.118205	-0.00680121	0.0421975	-0.13865	-0.140403	-0.105671	-0.241632	0.0609288	-0.0891455	0.152281	0.182402	0.280491	-0.14866	-0.171113	0.0982732	-0.00542167	0.0722857	0.192248	0.296935	0.208718	0.00408511	-0.00930883	M15 midnightblue|0.7224
8110	REEP2|Q9BRK0	midnightblue	0.437187	0.464943	0.719251	-0.0485334	-0.201056	-0.0368352	0.0116109	-0.299453	-0.141607	-0.214744	-0.0569957	-0.223438	-0.00308098	-0.222754	-0.171783	-0.0680701	-0.117419	0.025647	-0.0972559	-0.211656	-0.454831	-0.321476	0.183358	0.0899219	-0.0875026	-0.322174	0.0583943	-0.256803	0.138373	-0.167482	-0.184384	-0.127017	-0.132665	-0.283374	-0.134062	-0.25156	-0.331919	-0.368601	-0.366749	-0.309165	-0.192537	-0.358468	-0.491623	-0.310984	-0.364128	0.253846	-0.0661442	0.284074	0.186398	-0.0015697	-0.0389833	0.262032	0.13375	0.0250943	0.314278	0.230391	0.164759	-0.0507949	0.0821538	-0.0269679	0.00355925	0.384379	0.197482	0.421591	0.392428	0.501508	0.0478978	0.0689241	0.321785	0.155222	0.193955	0.200476	0.400734	0.442387	0.0639954	0.0814645	M15 midnightblue|0.7193
7761	PTPN5|P54829	midnightblue	0.54246	0.473103	0.71852	0.116038	-0.0869235	-0.196728	-0.0283681	-0.147904	-0.0136735	-0.0800191	-0.0830651	-0.0300692	-0.0487937	-0.090513	-0.0608998	0.255951	0.0711781	0.0108278	-0.194266	0.111142	-0.26175	-0.135648	0.0612848	0.0348848	-0.0636425	-0.15741	0.0788129	-0.198054	0.15366	0.110915	-0.254463	-0.185481	-0.109455	-0.272128	-0.313014	-0.14254	-0.237244	-0.20953	-0.0646377	-0.162499	-0.0334783	-0.0754192	-0.227924	-0.154407	-0.240329	0.129427	0.0517598	-0.0287197	-0.0163668	-0.0819891	-0.155389	0.134383	0.104797	0.0292829	0.0707751	0.0230018	-0.0319817	-0.151493	-0.136153	-0.06569	-0.148449	0.0537053	-0.0496845	0.129039	0.16592	0.32506	-0.177961	-0.14656	-0.0507305	-0.0855469	0.0527494	-0.0350882	0.225773	0.12104	-0.0269005	0.0650934	M15 midnightblue|0.7185
2948	ELMOD1|Q8N336	midnightblue	0.477899	0.505704	0.704739	0.0653035	0.128607	-0.023205	-0.0241204	-0.155958	-0.110743	0.0241967	-0.112298	0.0640304	0.0699474	0.0270662	-0.0084541	0.180248	0.119086	0.140641	-0.0167173	0.182063	-0.0574396	0.063942	0.120022	0.24378	0.147646	-0.0415885	0.0329621	-0.190277	0.0172901	0.127398	-0.105404	-0.313334	0.0457306	-0.170039	-0.291545	-0.215832	-0.223608	-0.112449	-0.125937	-0.185056	-0.157181	-0.0177077	-0.158403	-0.0138817	-0.17672	0.00898216	-0.106115	-0.118187	-0.162647	-0.0913871	-0.159736	-0.0384056	-0.06289	-0.112115	0.0264592	-0.0421847	-0.0807135	-0.110133	-0.113601	-0.102332	0.0498793	0.0838301	-0.0268463	0.221144	0.245393	0.393057	-0.314657	-0.215237	0.0153262	-0.189056	0.0164968	0.059946	0.265817	0.190388	0.00976506	-0.014877	M15 midnightblue|0.7047
9300	SNX32|Q86XE0	midnightblue	0.420206	0.59359	0.700469	-0.228348	-0.299639	-0.0534212	-0.132436	-0.176224	-0.242229	-0.0646872	-0.130521	-0.315939	-0.115869	-0.113355	0.154016	0.238007	0.049337	0.292329	-0.130646	0.0426083	-0.266022	-0.0592336	0.415431	0.276143	0.226778	-0.0678264	0.157601	-0.041859	0.166832	0.103018	-0.0416028	-0.0395917	-0.197415	-0.271474	-0.276641	-0.41765	-0.493511	-0.444772	-0.271948	-0.340361	-0.262587	-0.234167	-0.390552	-0.20485	-0.367316	-0.0236591	-0.193675	-0.0902752	-0.00776488	-0.356874	-0.362268	-0.067683	-0.130586	-0.161476	-0.0439788	-0.0967261	-0.15463	-0.0895591	-0.279688	-0.19549	-0.145334	0.0615869	-0.168844	0.346231	0.244964	0.369413	-0.237122	0.0510053	0.138519	0.110325	0.364017	0.269352	0.376494	0.203132	-0.150392	0.0763368	M15 midnightblue|0.7005
1843	CKMT1A|P12532	midnightblue	0.478058	0.569975	0.694941	0.0456379	0.163094	-0.173509	-0.125757	-0.184997	-0.118155	-0.0146265	-0.0752884	-0.0219987	-0.0189076	-0.0420069	0.0522729	0.222896	0.170996	0.121986	0.028952	0.105085	-0.149977	0.0196412	0.0500906	0.0355787	-0.00648788	-0.13498	-0.00639782	-0.186169	-0.0283764	-0.0706823	-0.162494	-0.327909	0.058368	-0.277549	-0.271434	-0.147493	-0.190656	-0.143436	-0.28414	-0.25424	-0.238284	-0.11451	-0.241752	-0.0949584	-0.192163	0.17655	-0.0128291	0.0597189	0.0536841	0.0274884	0.0142858	-0.0882046	-0.147968	-0.179907	-0.0165657	-0.01108	-0.0557034	-0.00933581	-0.0131962	-0.0216829	0.0922855	0.241311	0.0986581	0.229516	0.342595	0.527084	-0.182124	-0.189198	0.18422	-0.0216242	0.0649349	0.248098	0.493085	0.416707	0.0874595	0.209965	M15 midnightblue|0.6949
1680	CEND1|Q8N111	midnightblue	0.468421	0.546934	0.693831	0.00629569	0.0214023	-0.213297	0.0115059	-0.0710687	0.113487	-0.00118075	-0.100636	0.0880402	0.0139702	-0.0462383	-0.0573181	0.200948	-0.0483395	-0.191951	-0.210278	0.184843	-0.134611	-0.108449	-0.0355148	-0.0810282	-0.113643	-0.0781352	0.0126694	-0.185244	0.132495	0.161997	-0.227213	-0.153298	0.000196345	-0.263668	-0.303066	0.0350386	-0.0385207	-0.0181242	-0.112885	-0.203089	-0.124619	0.0408479	-0.0239544	-0.0935067	-0.151698	0.111997	0.19142	-0.144846	0.00833642	-0.0760901	0.0249611	0.0606831	-0.0418617	-0.165246	-0.223756	-0.241188	-0.265817	-0.220938	-0.15707	-0.0442417	-0.203705	-0.0469379	-0.140003	-0.0154223	-0.0208741	0.331646	-0.117566	-0.266965	-0.0830137	-0.117659	-0.0197418	0.164056	0.416855	0.203063	0.168701	0.107544	M15 midnightblue|0.6938
6686	OSBPL6|Q9BZF3	midnightblue	0.391046	0.485234	0.691932	-0.061097	-0.164692	0.0864238	-0.101765	-0.234641	-0.124748	-0.193615	-0.19238	-0.0721954	-0.0669519	-0.175723	-0.0339011	0.139333	-0.0893435	-0.00246104	-0.197699	0.157007	-0.187506	-0.114386	0.238731	0.24294	0.0717317	-0.0273286	0.186125	-0.0983268	0.326761	0.29295	-0.121731	-0.00524791	-0.0848664	-0.150811	-0.244038	-0.195504	-0.270321	-0.280149	-0.112995	-0.246422	-0.157915	-0.0615914	-0.15415	-0.130048	-0.251776	-0.0639394	-0.00500112	-0.201464	-0.0553877	-0.345843	-0.226183	0.242682	0.0780461	-0.109115	-0.0273405	-0.245058	-0.253363	-0.226528	-0.279412	-0.174133	-0.207378	-0.0977195	-0.234791	0.186664	0.0592788	0.194912	-0.102035	-0.0236242	-0.0366544	-0.0454215	0.165617	0.0769001	0.284829	0.05102	0.00581295	0.064221	M15 midnightblue|0.6919
6916	PDE1B|Q01064	midnightblue	0.435405	0.51755	0.689897	0.00963832	0.0396026	-0.0138184	0.103867	-0.158607	-0.295093	0.00116719	0.0619819	0.0114063	0.07817	0.0441018	0.097569	0.256282	0.169586	0.148472	0.0245863	0.340768	0.123584	0.188479	0.116008	0.224532	0.123687	-0.0329185	-0.0339462	-0.221224	-0.0351202	0.208713	0.0364317	-0.0882149	0.166401	0.0448958	-0.169441	-0.21497	-0.0966891	-0.00523573	0.136719	0.0388613	0.0173588	0.249797	0.0900986	0.257769	0.0265207	-0.196045	-0.217638	-0.359949	-0.400341	-0.309941	-0.329419	-0.0866765	-0.186295	-0.160811	-0.158064	-0.160875	-0.18753	0.0610704	-0.150458	-0.00671438	0.0543571	-0.131993	-0.168558	0.0749194	0.174924	0.330712	-0.348409	-0.249689	-0.138856	-0.331581	-0.0439281	-0.1164	0.0294208	-0.0844631	-0.231736	-0.22729	M15 midnightblue|0.6899
8109	REEP1|Q9H902	midnightblue	0.3256	0.590429	0.689045	0.0797639	-0.117789	0.131887	0.10237	-0.207289	-0.250865	-0.193228	-0.0534764	-0.242023	0.0305291	-0.16673	-0.0486069	0.0711584	0.0758583	0.286837	-0.0739911	-0.116553	-0.364936	-0.149175	0.402194	0.422011	0.199444	-0.169665	0.209566	-0.10499	0.182519	-0.0157154	-0.10329	-0.141073	-0.072657	-0.185462	-0.161094	-0.386857	-0.422459	-0.419831	-0.389995	-0.383424	-0.32	-0.389363	-0.485918	-0.288967	-0.41481	-0.0233981	-0.355036	0.116976	-0.0123475	-0.125636	-0.335448	0.142467	-0.0364169	-0.137642	0.254575	0.173367	0.0192144	-0.105585	-0.107206	-0.236712	0.15053	0.349604	0.186382	0.565299	0.515669	0.593832	-0.0756295	0.111912	0.233597	0.0922066	0.270265	0.151555	0.310882	0.346876	-0.0875027	-0.0271013	M15 midnightblue|0.689
3610	GABRA3|P34903	midnightblue	0.473308	0.666723	0.685889	-0.0341635	-0.0787698	-0.0694613	0.0158879	-0.148917	-0.174692	0.0109729	0.0379793	-0.014445	0.0688154	0.0903344	0.152416	0.338255	0.162354	0.234166	-0.200621	0.161144	-0.161043	0.0387712	0.272525	0.214644	0.177842	0.023296	0.23306	0.0457292	0.138304	0.198325	-0.154893	-0.218431	-0.0508542	-0.310741	-0.360539	-0.267684	-0.322429	-0.30494	-0.235244	-0.304063	-0.22078	-0.106206	-0.261176	-0.144817	-0.327119	-0.0538479	-0.199466	-0.174038	-0.0940996	-0.242952	-0.270704	-0.168659	-0.219214	-0.212021	-0.173268	-0.185918	-0.263803	-0.191676	-0.282415	-0.251645	-0.031183	0.042195	-0.101278	0.272332	0.26858	0.462048	-0.212063	-0.0990651	-0.0461624	-0.0210828	0.21752	0.240891	0.338271	0.201103	-0.0164481	-0.0103344	M15 midnightblue|0.6859
6636	OGDHL|Q9ULD0	midnightblue	0.417137	0.567515	0.681554	-0.0885069	-0.0259528	-0.178103	-0.165775	-0.256236	-0.103017	-0.148968	-0.112117	-0.138374	-0.097013	-0.168805	-0.13373	0.0665415	-0.0431421	-0.0704676	-0.0989215	0.0289162	-0.156134	-0.0890491	0.0857088	0.00771535	-0.114317	-0.244309	0.0432177	-0.225735	0.140068	-0.0016799	0.0212466	-0.0560877	0.0389332	-0.131938	-0.120238	-0.191204	-0.195038	-0.218447	-0.247587	-0.280069	-0.257828	-0.135201	-0.203824	-0.0859592	-0.142789	0.176775	0.0454736	0.0417178	0.108303	-0.0984944	0.0976924	-0.00563388	-0.128089	-0.232774	-0.0707515	-0.109402	-0.17567	0.00635403	0.0137963	0.034534	-0.0610622	0.247206	0.0113084	0.273923	0.17531	0.456445	-0.0394993	-0.0629497	0.177729	0.0377147	0.13476	0.317485	0.626791	0.482138	0.242949	0.323988	M15 midnightblue|0.6816
3788	GLS|O94925	midnightblue	0.554255	0.463491	0.681368	-0.115632	0.0975704	-0.143598	-0.11449	-0.236455	-0.132492	0.0240769	-0.0289274	-0.0141887	-0.0726131	-0.119244	-0.111155	0.0989714	0.0280354	-0.017573	-0.0210844	0.0804657	-0.0153961	0.0269717	-0.0908353	0.0230223	-0.084158	-0.172876	-0.0685518	-0.220787	-0.155764	-0.106233	-0.0416611	-0.240574	0.200435	-0.0906419	-0.144487	-0.0949502	-0.0728596	-0.0216787	-0.078527	-0.0614261	-0.0692602	0.0311785	-0.0654833	0.120354	0.0180602	0.211033	0.0302979	0.0240344	0.0131329	0.0290542	0.0684304	-0.142399	-0.125165	-0.0940353	-0.0747592	-0.000394211	0.00313901	0.0142145	0.0991238	0.165971	0.092959	0.181769	0.0378205	0.128896	0.229465	0.446938	-0.209461	-0.263476	0.0568524	-0.0948883	-0.0416407	0.222228	0.414552	0.380894	0.132336	0.107961	M15 midnightblue|0.6814
2676	DOC2A|Q14183	midnightblue	0.540635	0.520045	0.672759	-0.0511792	-0.169356	0.0705945	0.0933436	-0.334353	-0.407523	-0.090168	0.0540517	-0.169063	0.0649392	-0.0416348	0.136974	0.24347	0.110961	0.346591	-0.14202	0.0646035	-0.273168	-0.0392865	0.294632	0.30266	0.145334	-0.0839238	0.177039	-0.00601527	0.0276609	0.144395	-0.248752	-0.293476	-0.189866	-0.34085	-0.415823	-0.346337	-0.512061	-0.432075	-0.203686	-0.160232	-0.0448802	-0.145097	-0.433576	-0.14083	-0.414636	-0.00982627	-0.278759	-0.115024	-0.161127	-0.332745	-0.439363	0.0172476	0.023262	0.0752484	0.119423	-0.079218	0.0163996	-0.0615667	-0.304129	-0.269026	-0.0715054	-0.0288244	-0.136784	0.273968	0.325017	0.347992	-0.271473	-0.101536	0.0404915	-0.0139584	0.193188	0.125663	0.128074	0.034455	-0.255462	-0.102259	M15 midnightblue|0.6728
9895	TESPA1|A2RU30	midnightblue	0.5702	0.426483	0.668261	-0.0859369	-0.256416	-0.0669967	0.0620657	-0.0991319	-0.104918	0.0715166	0.033319	-0.0447768	0.127207	0.0970722	0.163322	0.295283	-0.0133541	0.111485	-0.247794	0.20284	-0.242488	-0.0783311	0.30695	0.201458	0.143755	0.00495558	-0.0390353	-0.208945	0.149679	0.387376	-0.241059	-0.23432	-0.362357	-0.457705	-0.551181	-0.32491	-0.495944	-0.325111	-0.0896885	-0.176875	-0.0399135	-0.0221405	-0.31589	-0.167612	-0.400654	0.0351086	0.0164633	-0.281738	-0.0637945	-0.428977	-0.343731	0.0303881	0.101135	0.0333253	-0.0677564	-0.316553	-0.17929	-0.14317	-0.419205	-0.239222	-0.388662	-0.231601	-0.422479	0.102988	-0.0234693	0.119303	-0.417682	-0.252449	-0.0424938	-0.0184816	0.213993	0.20998	0.260712	-0.0122892	-0.120624	0.0437267	M15 midnightblue|0.6683
1331	CAMK2A|Q9UQM7	midnightblue	0.45697	0.455549	0.667767	-0.147003	-0.161406	-0.010069	0.0185281	-0.302062	-0.338996	-0.0066318	0.0701405	-0.191414	-0.0141204	-0.14461	0.0223947	0.0515922	0.0274773	0.206638	0.0122581	-0.0783404	-0.265152	-0.135637	0.133293	0.10109	-0.0657298	-0.271997	-0.01669	-0.195264	-0.0713012	-0.165962	-0.133319	-0.191701	-0.0063537	-0.203129	-0.163779	-0.255756	-0.273053	-0.262185	-0.191876	-0.123449	-0.0409161	-0.196193	-0.327537	-0.0698546	-0.200003	0.122811	-0.212463	0.111569	0.0289407	-0.0920632	-0.209834	0.0278703	-0.0170487	0.0753046	0.206839	0.179761	0.178498	0.0417463	0.0331266	-0.035401	0.089378	0.21491	0.106416	0.29651	0.47168	0.442293	-0.169663	-0.0474865	0.220585	0.0256817	0.123788	0.0694947	0.164166	0.238455	-0.190357	-0.0711482	M15 midnightblue|0.6678
4146	HECW1|Q76N89	midnightblue	0.352114	0.587882	0.665343	-0.125782	-0.302428	-0.0464984	-0.023397	-0.1074	-0.0227777	-0.135226	0.0345261	-0.280528	-0.0138532	-0.0463071	0.0873157	0.259232	-0.00588718	0.161614	-0.228697	0.0337376	-0.405511	-0.167975	0.483764	0.180357	0.1196	-0.0460678	0.117915	-0.207839	0.485448	0.26437	-0.105188	0.0711527	-0.329134	-0.368767	-0.301616	-0.403409	-0.504942	-0.536605	-0.418006	-0.506267	-0.34591	-0.314686	-0.473726	-0.42256	-0.508084	0.00378993	-0.0278338	-0.0304084	0.0871847	-0.355062	-0.215772	0.109066	-0.0327375	-0.206043	-0.0318744	-0.15252	-0.266784	-0.224374	-0.28732	-0.32611	-0.230991	0.129533	-0.149816	0.437113	0.172402	0.350621	-0.0779107	0.133684	0.184036	0.246654	0.504658	0.350667	0.522468	0.32545	0.158266	0.177286	M15 midnightblue|0.6653
2682	DOCK3|Q8IZD9	midnightblue	0.374828	0.523242	0.658445	0.0915388	-0.0382225	0.0224479	0.275606	-0.304841	-0.191337	-0.0538701	-0.0333549	0.0020471	0.059251	-0.0295504	-0.0741671	0.160014	0.0918753	0.164637	-0.180268	0.0365815	-0.243905	-0.108994	0.210834	0.190008	0.161841	0.0224784	0.145295	-0.0320217	0.110867	0.0698665	-0.244741	-0.235758	-0.0650156	-0.244052	-0.312267	-0.148052	-0.280521	-0.324467	-0.259931	-0.287512	-0.19406	-0.178835	-0.299984	-0.224528	-0.354131	-0.0357952	-0.193798	-0.0275371	-0.0980412	-0.136225	-0.245991	0.0249567	-0.0576821	-0.0971738	0.0256681	0.0127948	-0.0716744	-0.237563	-0.237107	-0.292883	0.0422572	0.118776	0.0432091	0.285224	0.364457	0.456601	-0.106741	-0.143646	-0.0498357	-0.0266584	0.0887994	0.030712	0.207614	0.193168	0.00198814	-0.0566795	M15 midnightblue|0.6584
2581	DIRAS2|Q96HU8	midnightblue	0.403642	0.55772	0.648988	0.0453081	0.112808	-0.191734	0.0168832	-0.273814	-0.215353	-0.0186515	0.0447945	0.0290335	0.0572003	-0.0454145	0.0362596	0.209176	0.266057	0.238367	0.161031	0.155998	0.00980397	0.150692	0.0361096	0.0961863	0.0216808	-0.180371	-0.0255588	-0.271215	-0.183452	-0.193993	0.0370929	-0.184278	0.162795	-0.0495054	-0.146289	-0.223694	-0.172101	-0.157182	-0.173768	-0.121456	-0.165328	-0.0218219	-0.134102	0.092028	-0.0271458	0.0151974	-0.234521	-0.00615739	-0.133062	-0.0323572	-0.093388	-0.164931	-0.22902	-0.16786	-0.0147139	0.118371	0.0435531	0.129686	0.0292988	0.025492	0.230998	0.228348	0.153049	0.250657	0.430003	0.612721	-0.245427	-0.210373	0.0608044	-0.115548	0.0227113	0.0644279	0.234113	0.30399	-0.0833329	-0.0744557	M15 midnightblue|0.649
4925	KIF5A|Q12840	midnightblue	0.381618	0.373477	0.647404	0.0160309	-0.184778	0.0908136	-0.0309231	-0.169204	-0.167371	-0.151048	-0.117121	-0.114667	-0.065085	-0.148498	-0.03597	0.0431661	-0.0188245	0.056383	-0.150304	-0.0171703	-0.247415	-0.152767	0.15762	0.194015	0.083396	-0.160146	0.239561	-0.0165875	0.181946	0.082168	-0.191697	-0.079371	-0.0129548	-0.144416	-0.166024	-0.141126	-0.222318	-0.257731	-0.147699	-0.207855	-0.139628	-0.207806	-0.197411	-0.102333	-0.24216	-0.0435811	-0.163061	-0.105449	-0.0830436	-0.180174	-0.274167	0.244227	0.0864344	-0.0229047	0.154639	-0.0822938	-0.0652867	-0.262689	-0.192102	-0.0837191	-0.138756	-0.0461141	-0.106665	0.155855	0.150891	0.221586	-0.065384	0.0654768	0.00652077	-0.116104	0.0304489	-0.0426341	0.112049	-0.000827665	-0.173935	0.0610835	M15 midnightblue|0.6474
4808	KCNJ6|P48051	midnightblue	0.480905	0.470655	0.646845	-0.014869	-0.0203672	0.00151162	-0.0259495	-0.276555	-0.138978	-0.0183216	-0.165373	0.0691801	0.0722445	-0.0838168	0.00397926	0.165913	-0.0232196	0.0410371	-0.212705	0.0953673	-0.236881	-0.123173	0.187436	0.10856	0.0612873	-0.018391	0.0791962	-0.0813272	0.202704	0.211119	-0.240343	-0.244838	-0.126504	-0.370223	-0.381485	-0.127639	-0.295803	-0.29205	-0.237605	-0.282385	-0.169075	-0.112377	-0.254094	-0.191295	-0.33496	0.0945444	0.0202682	-0.102252	0.0126642	-0.193115	-0.0971393	0.0520545	0.0380563	-0.0576496	-0.0199343	-0.237906	-0.177923	-0.226255	-0.276246	-0.220533	-0.157954	-0.00912506	-0.14142	0.178109	0.161701	0.262711	-0.143846	-0.180146	0.0368555	0.000716409	0.151895	0.256804	0.376341	0.209182	0.128967	0.138822	M15 midnightblue|0.6468
5027	KSR2|Q6VAB6	midnightblue	0.407302	0.573614	0.646078	0.041606	-0.0375394	0.122795	-0.0317223	-0.262147	-0.174326	-0.0580697	-0.0413476	-0.0687969	-0.0549251	-0.113561	0.0711326	0.26154	0.0542797	0.163747	-0.146809	0.118745	-0.20834	-0.0466338	0.23068	0.262005	0.0728874	-0.107303	0.231802	0.0114618	0.179163	0.210331	-0.174105	-0.137009	-0.0699505	-0.310648	-0.358914	-0.168303	-0.327226	-0.325352	-0.304246	-0.298632	-0.220423	-0.134404	-0.275589	-0.178668	-0.360616	-0.0585727	-0.14575	-0.153622	-0.0448515	-0.257637	-0.218623	0.0765323	-0.0303904	-0.138278	-0.0688252	-0.263482	-0.190399	-0.178472	-0.299544	-0.239121	-0.0910513	-0.00222485	-0.172623	0.236256	0.18925	0.331714	-0.112808	-0.0512321	0.0556214	0.0310387	0.19528	0.278679	0.359531	0.166984	0.00728437	0.0699936	M15 midnightblue|0.6461
8221	RIMS3|Q9UJD0	midnightblue	0.390089	0.561331	0.643672	0.145442	-0.0843886	0.0620903	0.0345869	-0.177124	-0.192245	-0.0920258	0.0329348	-0.121384	0.0312712	0.0188895	0.179197	0.402921	0.204908	0.282324	-0.0426088	0.321561	-0.192049	0.0517721	0.336021	0.345458	0.1951	0.00782147	0.0493919	-0.241575	0.242361	0.331947	-0.244932	-0.205168	-0.198341	-0.375433	-0.506643	-0.310269	-0.423578	-0.36667	-0.151281	-0.21237	-0.107846	-0.00654113	-0.298157	-0.177383	-0.409206	-0.193066	-0.177817	-0.335189	-0.284301	-0.398853	-0.412694	0.123697	0.0223814	-0.0664216	-0.00174434	-0.175606	-0.192434	-0.17254	-0.389434	-0.360646	-0.132107	-0.12703	-0.239927	0.221036	0.2004	0.303254	-0.274842	-0.118701	-0.0115637	-0.119077	0.199459	-0.0617023	0.152062	-0.0506639	-0.0933618	-0.0787235	M15 midnightblue|0.6437
7739	PTK2B|Q14289	midnightblue	0.364599	0.420392	0.637958	-0.153007	-0.379631	-0.210978	-0.106094	-0.187038	-0.092521	-0.207947	-0.0454467	-0.296177	-0.0406038	-0.222422	-0.00467514	0.08067	0.0297338	0.207931	0.0320594	-0.0984375	-0.36922	-0.152244	0.33756	0.116975	-0.0186928	-0.367171	0.00636229	-0.344301	0.178785	-0.136668	0.0210757	0.0603571	-0.178922	-0.161608	-0.0574068	-0.483907	-0.460147	-0.471992	-0.239959	-0.287218	-0.188969	-0.345432	-0.493451	-0.225948	-0.288929	0.201786	-0.0953568	0.251691	0.239239	-0.126942	-0.204795	0.0770844	0.0387934	-0.011105	0.26928	0.229654	0.120141	0.0809135	0.0761279	0.00521905	-0.042894	0.343053	0.110162	0.459355	0.371758	0.417683	-0.137259	0.213613	0.33133	0.321128	0.422807	0.226264	0.356238	0.396463	-0.0975114	0.135471	M15 midnightblue|0.638
3543	FRRS1L|Q9P0K9	midnightblue	0.536853	0.466198	0.634461	-0.144195	-0.266977	-0.218157	-0.0437511	-0.0869717	-0.136978	-0.0969073	0.121746	-0.0952004	0.136225	0.0343758	0.0976311	0.138652	-0.014447	0.202729	-0.136302	0.0627944	-0.232974	-0.0667224	0.367395	0.147943	0.123055	-0.0794969	-0.0385144	-0.179477	0.0992605	0.158235	-0.104598	-0.191161	-0.292738	-0.314986	-0.356521	-0.461253	-0.502431	-0.351608	-0.110229	-0.175722	-0.0628976	-0.112968	-0.419179	-0.154754	-0.321499	0.164571	-0.0799008	0.0260831	0.0925601	-0.261397	-0.243493	-0.0569658	0.0178079	0.0258153	0.0732893	0.015979	-0.00567828	0.0328864	-0.1609	-0.134699	-0.0912724	0.125712	-0.0392277	0.325195	0.217955	0.346442	-0.34482	-0.115483	0.0789078	0.0809973	0.301775	0.308417	0.302825	0.22575	-0.0876544	-0.087074	M15 midnightblue|0.6345
4882	KIAA1107|Q9UPP5	midnightblue	0.369655	0.414777	0.634007	-0.00793476	-0.312233	0.230194	0.0790588	-0.238109	-0.0281949	-0.260091	-0.187361	-0.237294	-0.144911	-0.243911	-0.0166562	0.25598	-0.0782695	0.0436405	-0.312282	-0.113594	-0.574154	-0.384334	0.281532	0.218536	0.0591644	-0.129447	0.137761	-0.157947	0.358849	0.174227	-0.398284	-0.00977522	-0.25953	-0.415982	-0.285347	-0.114583	-0.295991	-0.362803	-0.292375	-0.339048	-0.124354	-0.360302	-0.398425	-0.41827	-0.511621	-0.0116443	-0.0232323	-0.0605782	0.0585728	-0.217891	-0.332544	0.426635	0.238909	0.0314363	0.153759	-0.0725371	-0.0682016	-0.390663	-0.249661	-0.233533	-0.295979	-0.0359417	-0.13941	0.215717	0.13978	0.178442	0.0242707	0.107978	0.121514	0.133909	0.273864	0.0513648	0.219657	0.0355862	-0.0742435	0.1162	M15 midnightblue|0.634
9535	STEAP2|Q8NFT2	midnightblue	0.408389	0.50695	0.632734	0.0312683	-0.0733406	-0.134954	-0.0853085	0.0383272	0.0459504	-0.193124	-0.0177686	-0.0309871	0.16496	0.0263129	0.0640761	0.235088	0.0857217	0.130102	-0.195034	0.111639	-0.268439	-0.0572878	0.308038	0.22471	0.14674	-0.0980571	0.220831	-0.032876	0.322279	0.220863	-0.149779	-0.161699	-0.187445	-0.305055	-0.305028	-0.32291	-0.414522	-0.362027	-0.249501	-0.38487	-0.297463	-0.205426	-0.405509	-0.289877	-0.375212	0.141441	0.0796908	0.0506175	0.153173	-0.113406	-0.0994782	0.0671755	0.00663436	-0.172205	0.0410622	-0.0749024	-0.159829	-0.216298	-0.158522	-0.178035	-0.105042	0.152533	-0.0279953	0.350675	0.142022	0.338715	-0.104797	0.0531532	0.10095	0.124463	0.282762	0.31518	0.46562	0.298116	0.122133	0.146966	M15 midnightblue|0.6327
5450	MAPK8IP2|Q13387	midnightblue	0.461107	0.465062	0.630407	0.00696319	-0.0338128	0.190767	-0.0489895	-0.272635	-0.336404	-0.0190959	-0.0365372	-0.11266	0.0319085	0.0437173	0.15216	0.360691	0.106948	0.18517	-0.206258	0.226943	-0.194111	0.000188315	0.264225	0.293156	0.151423	0.00756085	0.139856	-0.0586516	0.25891	0.385625	-0.247327	-0.236542	-0.212851	-0.403073	-0.457114	-0.201776	-0.356666	-0.286263	-0.211703	-0.280333	-0.164481	-0.0572765	-0.266803	-0.196855	-0.427103	-0.123391	-0.121708	-0.318795	-0.150897	-0.381084	-0.271705	0.0419203	-0.0533937	-0.115867	-0.0745981	-0.314446	-0.254979	-0.2131	-0.423462	-0.297212	-0.220226	-0.123526	-0.311663	0.18851	0.181082	0.14735	-0.252853	-0.113651	0.0612345	-0.107389	0.1579	0.127855	0.281957	0.0261035	-0.00446751	0.0720951	M15 midnightblue|0.6304
8222	RIMS4|Q9H426	midnightblue	0.425742	0.490294	0.62903	0.0888838	-0.058692	-0.0615116	-0.0613769	-0.144104	-0.142193	-0.105516	-0.140408	-0.0816956	-0.0751009	-0.108934	0.0636897	0.298171	0.186104	0.155576	-0.123454	0.198681	-0.150448	0.0303527	0.183043	0.112616	0.105424	0.00961092	0.129856	-0.123001	0.186207	0.225359	-0.171186	-0.144369	-0.0612932	-0.208815	-0.312867	-0.20409	-0.267497	-0.206432	-0.0440054	-0.153266	-0.055731	-0.022638	-0.188197	-0.0978198	-0.237754	-0.0765165	-0.0986985	-0.188895	-0.192239	-0.203916	-0.282369	0.0429054	-0.00805352	-0.0412839	0.0177336	-0.0346397	-0.101224	-0.145826	-0.24653	-0.153412	-0.0694625	-0.0358411	-0.0955938	0.13397	0.190655	0.271995	-0.234628	-0.102388	-0.0671087	-0.128422	0.119733	-0.0839906	0.126037	0.000205606	-0.159593	-0.00266707	M15 midnightblue|0.629
4154	HERC1|Q15751	midnightblue	0.441435	0.41787	0.620987	0.0124049	-0.173266	-0.27934	-0.0274369	0.0325259	0.0863039	-0.0698518	0.015664	-0.0745036	-0.0122857	-0.0404367	0.0102363	0.157949	0.15199	0.205417	0.0230391	0.0771988	-0.193883	0.0370669	0.196401	0.0173915	0.0639304	-0.152085	0.132829	-0.1043	0.110724	-0.00607266	-0.0839815	-0.120275	-0.071683	-0.168273	-0.186759	-0.307332	-0.354098	-0.24206	-0.22809	-0.265883	-0.204682	-0.181405	-0.350271	-0.139207	-0.223007	0.219593	0.0281275	0.140233	0.163011	0.0084333	-0.131178	-0.0168204	-0.0776759	-0.0843249	0.102123	0.0095314	-0.00016605	-0.0973809	0.00600545	0.0212621	-0.00703278	0.176038	0.025211	0.24809	0.256899	0.409202	-0.145718	0.0564213	0.0909049	0.132037	0.215098	0.222033	0.333553	0.255769	-0.127025	0.150945	M15 midnightblue|0.621
1299	CACNB4|O00305	midnightblue	0.461615	0.573086	0.618107	0.0759584	0.102898	0.0438576	-0.0493505	-0.213472	-0.0783458	-0.0233939	-0.130397	-0.0216172	0.0238789	-0.00841797	0.0928984	0.322555	0.0886552	0.113274	-0.176514	0.220357	-0.171418	-0.0320986	0.139675	0.12379	0.06441	0.00665774	0.182704	0.0113128	0.191499	0.327195	-0.261589	-0.289799	-0.0879315	-0.365756	-0.458862	-0.0762218	-0.267693	-0.219845	-0.207613	-0.25025	-0.16137	-0.029176	-0.207561	-0.174563	-0.331708	-0.0211058	-0.0250862	-0.238553	-0.137192	-0.217582	-0.121915	0.0730555	-0.00640202	-0.115391	-0.113768	-0.334541	-0.260665	-0.228356	-0.332557	-0.2799	-0.167463	-0.103517	-0.240008	0.108718	0.0977685	0.318998	-0.144466	-0.240261	-0.0142226	-0.109786	0.0529517	0.126321	0.358332	0.107509	0.152084	0.174868	M15 midnightblue|0.6181
5348	LZTS3|O60299	midnightblue	0.508598	0.449294	0.612102	-0.117857	-0.264158	-0.134455	-0.115166	-0.154484	-0.0893624	-0.00154528	-0.021404	-0.0383972	-0.00514192	-0.0142741	0.0390276	0.320746	0.0229907	0.0306921	-0.255707	0.263836	-0.180257	-0.0531599	0.187421	0.0976805	0.0336396	0.0127153	0.102123	-0.0961169	0.219201	0.3619	-0.250002	-0.194181	-0.288243	-0.395488	-0.499819	-0.197267	-0.341371	-0.287585	-0.0471252	-0.135819	-0.00302437	0.0636209	-0.19125	-0.120187	-0.319517	0.0417261	0.126731	-0.302116	-0.0025505	-0.404934	-0.261009	0.00975411	0.00424518	-0.0269607	-0.202858	-0.261959	-0.254831	-0.199996	-0.405633	-0.219317	-0.406618	-0.261721	-0.400788	0.0230503	-0.0749984	0.130595	-0.257546	-0.205809	-0.100263	-0.0299911	0.157161	0.113452	0.298469	-0.0203628	0.00850348	0.0346535	M15 midnightblue|0.6121
4571	INA|Q16352	midnightblue	0.190588	0.492477	0.610309	-0.0228483	-0.271853	0.288823	0.163659	-0.153026	-0.22115	-0.0873137	0.0105987	-0.285312	-0.133884	-0.149539	0.00916843	0.0462314	0.0092769	0.316156	-0.118314	-0.192183	-0.450318	-0.232043	0.481692	0.449591	0.230805	-0.141595	0.219353	-0.0894781	0.255623	-0.0213159	-0.0899569	0.0683873	-0.103814	-0.196117	-0.0944337	-0.365571	-0.402651	-0.472804	-0.447462	-0.448285	-0.351932	-0.478021	-0.455845	-0.356428	-0.458213	-0.212348	-0.424407	0.00529826	-0.0538975	-0.230912	-0.443672	0.203087	-0.0169509	-0.14457	0.244096	0.0393444	-0.0420871	-0.227658	-0.187806	-0.274646	0.00644996	0.197435	0.0112261	0.513164	0.440815	0.419786	-0.0326046	0.31534	0.274557	0.228678	0.423675	0.102248	0.251818	0.241913	-0.124207	0.0450101	M15 midnightblue|0.6103
638	ARHGAP26|Q9UNA1	midnightblue	0.402439	0.420331	0.609603	0.0667476	-0.191171	-0.0245818	0.0668124	-0.25428	-0.0679425	0.120402	-0.00367013	-0.198472	-0.0367951	-0.0628312	0.0744581	0.251528	0.119138	0.223829	-0.00180628	-0.0624701	-0.437732	-0.184856	0.212585	0.0883882	0.0177116	-0.132507	-0.0170606	-0.285758	0.0555986	-0.0460737	-0.293686	-0.260595	-0.210417	-0.425049	-0.33867	-0.231796	-0.355733	-0.334932	-0.269891	-0.255803	-0.0985427	-0.306749	-0.455237	-0.296207	-0.39776	0.122888	-0.0869162	0.0754413	0.0740372	-0.0260778	-0.219714	0.096603	0.075036	0.0963613	0.235249	0.140577	0.169658	-0.0756296	-0.0656839	-0.153614	-0.0985285	0.153725	0.0174494	0.257536	0.37445	0.346927	-0.177692	-0.0533361	0.343932	0.0764613	0.198811	0.0112529	0.161051	0.147705	-0.110223	0.0586746	M15 midnightblue|0.6096
4967	KLHL26|Q53HC5	midnightblue	0.368766	0.462323	0.609111	-0.0663332	-0.318836	0.135077	-0.0131685	-0.121135	-0.165652	-0.221323	-0.0781296	-0.199422	-0.00686567	-0.0165808	0.0428511	0.224952	0.0754961	0.285737	-0.250891	0.063142	-0.342188	-0.100775	0.433505	0.417984	0.27934	-0.043592	0.351454	0.109518	0.361306	0.306508	-0.235724	-0.117981	-0.257867	-0.267029	-0.327873	-0.396337	-0.513501	-0.492925	-0.21161	-0.324828	-0.1698	-0.253562	-0.459863	-0.306222	-0.475123	-0.0865424	-0.163049	-0.103173	-0.045147	-0.367373	-0.509722	0.161113	0.0538264	-0.0409427	0.128755	-0.0113563	-0.118487	-0.320044	-0.300049	-0.315524	-0.129196	-0.0100556	-0.126667	0.368863	0.216146	0.224972	-0.144674	0.191493	-0.00511517	0.0804499	0.307641	0.0387186	0.166637	0.00922731	-0.206678	-0.016706	M15 midnightblue|0.6091
8648	SCN8A|Q9UQD0	midnightblue	0.295001	0.501396	0.606166	0.157216	0.00515949	0.205246	0.289051	-0.120219	-0.0582778	-0.0637361	-0.112958	-0.0718166	0.08252	0.0830648	0.0394599	0.187527	0.0434454	0.105853	-0.237736	0.138836	-0.239652	-0.074416	0.32672	0.352357	0.244927	0.0146171	0.228756	0.0424242	0.273523	0.320908	-0.244498	-0.140891	-0.13602	-0.265637	-0.348889	-0.163631	-0.307136	-0.305558	-0.232739	-0.328935	-0.248663	-0.140613	-0.23648	-0.231011	-0.402683	-0.193484	-0.169745	-0.244106	-0.179309	-0.283607	-0.334969	0.192786	0.0177329	-0.176229	-0.0239171	-0.302435	-0.304505	-0.288917	-0.380258	-0.325327	-0.178963	-0.128902	-0.266157	0.18853	0.122242	0.249555	-0.162732	-0.0189481	0.0202919	-0.0179174	0.170643	0.0543901	0.224211	0.0263508	-0.0246883	0.0329038	M15 midnightblue|0.6062
5012	KRT222|Q8N1A0	midnightblue	0.277573	0.435205	0.602386	0.0341061	-0.28627	0.179506	0.184533	-0.180571	-0.153291	-0.0525604	0.0110573	-0.185604	0.00281282	-0.047628	0.0427969	0.0802781	-0.0314178	0.222626	-0.147645	-0.10195	-0.38642	-0.213462	0.384758	0.293491	0.174706	-0.0734236	0.265083	-0.00300889	0.264789	0.103638	-0.17042	-0.0157692	-0.148558	-0.25759	-0.187673	-0.254698	-0.366461	-0.409785	-0.375253	-0.379915	-0.256929	-0.342008	-0.399867	-0.309841	-0.440269	-0.114977	-0.286151	-0.0178215	-0.0478782	-0.243596	-0.36137	0.236141	0.0462919	-0.0802844	0.179474	-0.0457511	-0.0890612	-0.238521	-0.236718	-0.264144	-0.0921011	0.0557779	-0.0882985	0.356318	0.276173	0.32067	0.0113781	0.180475	0.190244	0.130097	0.292651	0.0935017	0.20291	0.112317	-0.149018	0.0521142	M15 midnightblue|0.6024
1909	CLVS1|Q8IUQ0	midnightblue	0.51527	0.342929	0.598833	0.0137858	0.117509	-0.093624	0.00190627	-0.16561	-0.162663	-0.000949065	-0.0573519	0.109608	0.130222	0.027097	0.0379958	0.133513	0.0893216	0.0597264	0.0812529	0.215409	0.0459772	0.105073	0.0163299	0.193877	0.0212335	-0.125504	-0.12256	-0.265918	-0.207086	-0.0147603	-0.0639167	-0.309985	0.0944228	-0.0828062	-0.233726	-0.189	-0.135319	-0.0212872	0.0905212	0.0831526	0.0640467	0.183852	-0.0415939	0.195151	-0.00447698	0.0648704	-0.060506	-0.121365	-0.170636	-0.099924	-0.162307	-0.0756937	-0.0350798	-0.0147883	0.0228498	-0.0477273	0.0192632	0.0997393	-0.0216187	0.108584	0.0350791	-0.017863	-0.0901463	0.0627345	0.149902	0.284129	-0.399122	-0.370331	0.0159713	-0.240791	-0.0849191	0.004715	0.127248	0.0974177	-0.104086	-0.0972505	M15 midnightblue|0.5988
5956	MTCL1|Q9Y4B5	midnightblue	0.513031	0.30761	0.596633	-0.0679079	-0.245717	-0.0982202	-0.0725765	-0.102712	0.00865416	-0.0694498	-0.0835203	0.0134255	0.128902	0.057212	0.0504238	0.255015	-0.0534115	-0.0247055	-0.304089	0.231284	-0.243733	-0.08048	0.254218	0.127314	0.161199	0.139999	0.0383763	-0.187957	0.324744	0.447099	-0.28246	-0.200589	-0.385494	-0.393447	-0.511981	-0.213451	-0.409163	-0.35985	-0.06184	-0.1994	-0.0432705	0.0101318	-0.280199	-0.200132	-0.391652	0.128011	0.248684	-0.217213	-0.0116088	-0.355062	-0.233826	0.149838	0.159433	0.0200123	-0.0933331	-0.285658	-0.223857	-0.263242	-0.363556	-0.225333	-0.415127	-0.237072	-0.375407	0.0180621	-0.165327	0.0107432	-0.251456	-0.208938	-0.144105	-0.0425583	0.141117	0.136117	0.250855	-0.0481542	0.0152632	0.0938702	M15 midnightblue|0.5966
5542	MCTP1|Q6DN14	midnightblue	0.404028	0.518303	0.593874	0.0622436	-0.0591552	-0.0535551	-0.0104715	-0.10958	0.142684	-0.0686299	-0.177134	-0.116449	-0.134428	-0.146676	-0.00110915	0.247223	0.0448047	0.0394521	-0.161924	0.0724654	-0.300301	-0.138038	0.14112	0.0314536	-0.0263153	-0.158642	0.117995	-0.0992931	0.230862	0.19887	-0.306632	-0.188384	-0.154405	-0.356109	-0.325463	-0.115617	-0.288064	-0.181268	-0.172223	-0.268572	-0.151878	-0.140356	-0.290403	-0.22566	-0.320778	0.129221	0.120779	-0.0208708	0.0573956	-0.0787958	-0.0983312	0.183091	0.125625	-0.0234585	0.0716629	-0.158359	-0.100116	-0.253993	-0.185718	-0.14711	-0.198624	-0.0184036	-0.129353	0.118447	0.138249	0.298647	-0.127004	-0.0578687	0.0639364	0.024939	0.134158	0.114758	0.271865	0.0855085	0.0135827	0.147317	M15 midnightblue|0.5939
5681	MICU3|Q86XE3	midnightblue	0.370121	0.475975	0.59208	0.00925423	0.0304445	-0.106957	-0.102966	-0.171683	-0.144464	-0.210394	0.0784908	-0.0306075	0.110054	0.00619105	-0.0306408	0.0449849	0.098509	0.161464	0.0745233	0.0539223	-0.163366	0.0178571	0.271458	0.248621	0.107101	-0.170652	0.0483263	-0.192686	0.0816377	-0.014677	-0.0299351	-0.223055	-0.0176566	-0.170829	-0.196684	-0.352849	-0.313962	-0.329122	-0.295851	-0.274887	-0.263111	-0.139201	-0.369052	-0.159484	-0.25811	0.151329	-0.0836359	0.112503	0.0275569	-0.0555208	-0.0374924	-0.00827089	-0.146605	-0.209951	0.0902999	0.0840938	-0.0255704	-0.0327135	0.0718881	-0.047249	0.168871	0.380461	0.178192	0.461679	0.327013	0.496546	-0.133975	-0.0479256	0.0884282	0.0241634	0.189995	0.303362	0.448751	0.46997	0.125977	0.0220581	M15 midnightblue|0.5921
7493	PPP2R2C|Q9Y2T4	midnightblue	0.511362	0.265116	0.591854	-0.0270471	-0.123249	-0.144073	-0.0959229	-0.244976	-0.0834889	0.0154171	-0.168927	0.0535573	0.0709326	-0.0252519	0.0791091	0.140172	-0.0813519	-0.0796347	-0.0947459	0.105079	-0.171042	-0.131179	-0.0768063	-0.0754492	-0.066306	-0.0420341	0.0531863	-0.0998313	-0.0138109	0.115065	-0.369072	-0.359533	-0.141685	-0.375927	-0.3989	0.0266739	-0.114119	-0.076913	0.0750551	0.0450457	0.176495	0.0811155	-0.130461	-0.0390777	-0.183609	0.159338	0.128227	-0.0909304	-0.0986131	-0.060832	-0.0961232	0.101734	0.195225	0.228633	0.0780124	0.0020759	0.110197	-0.0791271	-0.127894	-0.0445881	-0.216316	-0.156344	-0.168227	-0.100071	0.0177241	0.0835288	-0.161747	-0.266704	-0.0521848	-0.192008	-0.122222	-0.164085	0.000854886	-0.123849	-0.154981	-0.0632842	M15 midnightblue|0.5919
8240	RIT2|Q99578	midnightblue	0.465844	0.335538	0.586646	-0.0667024	0.0261629	0.230667	-0.00493629	-0.190811	-0.266187	0.113385	0.024897	-0.00158975	0.145112	0.0898036	0.0441341	0.230802	0.00303007	0.0366531	-0.164647	0.234062	-0.0745808	-0.0115571	0.0561393	0.206119	0.0971662	0.0785363	-0.0114179	-0.144935	0.0492301	0.31675	-0.189694	-0.206388	-0.0321097	-0.214791	-0.329838	-0.0603765	-0.116778	-0.0862614	0.020473	-0.0311729	0.0766823	0.138643	-0.016528	0.0140448	-0.190467	-0.122531	-0.0530597	-0.365136	-0.284424	-0.316774	-0.22346	0.0622997	0.0408082	0.0246356	-0.105901	-0.194886	-0.129447	-0.115651	-0.252141	-0.117005	-0.157109	-0.22024	-0.295143	0.00421942	0.0485015	0.0718174	-0.264814	-0.282743	-0.0798783	-0.239566	-0.0455146	-0.0841223	0.0925107	-0.0757235	-0.0250727	-0.105469	M15 midnightblue|0.5866
3789	GLS2|Q9UI32	midnightblue	0.483265	0.367266	0.584589	-0.0427452	-0.0476753	-0.214131	0.0364329	-0.132141	-0.0545616	0.0718941	-0.0125924	0.154196	0.167508	0.126206	0.0692312	0.153338	-0.0527988	-0.0548412	-0.124047	0.252233	-0.012018	0.0154817	0.0874966	0.00177181	0.0541053	0.0716572	-0.100957	-0.193824	0.0299964	0.257871	-0.139179	-0.275066	-0.120723	-0.248775	-0.387582	-0.143006	-0.210697	-0.0790663	0.00359429	-0.0618484	-0.0273861	0.16925	-0.0740568	0.0374996	-0.114785	0.0991167	0.124582	-0.197418	-0.117916	-0.204101	-0.0616701	-0.0485585	-0.000941187	-0.0483817	-0.160927	-0.248685	-0.161759	-0.049579	-0.216884	-0.101709	-0.198008	-0.135401	-0.252225	-0.0152057	-0.0684423	0.161339	-0.29487	-0.361049	-0.113647	-0.164166	-0.0102788	0.145804	0.259261	0.0618053	0.0286668	-0.057699	M15 midnightblue|0.5846
284	AGBL4|Q5VU57	midnightblue	0.431341	0.420305	0.580958	0.00350083	-0.0575401	0.000567748	0.0364248	-0.145493	-0.212727	0.0255496	-0.0417518	-0.0229763	0.0729856	0.0289487	0.145341	0.292175	0.168355	0.24393	-0.00783359	0.333771	-0.0390442	0.158379	0.276982	0.306873	0.151163	-0.0588136	0.0167747	-0.151475	0.102173	0.295588	-0.122878	-0.284244	-0.162645	-0.279174	-0.430871	-0.333728	-0.424738	-0.28755	-0.0778342	-0.138694	-0.0703532	0.0706201	-0.245574	-0.0422216	-0.291951	-0.0721144	-0.155299	-0.3209	-0.205272	-0.404368	-0.368336	-0.0288226	-0.069631	-0.061911	-0.0712667	-0.26527	-0.238842	-0.0938019	-0.353284	-0.232024	-0.143477	-0.171973	-0.318067	0.133418	0.101151	0.217977	-0.379061	-0.188071	-0.0333087	-0.0985244	0.127126	0.0998043	0.192052	-0.00741691	-0.183578	-0.0214067	M15 midnightblue|0.581
10517	TUBA8|Q9NY65	midnightblue	0.474932	0.303138	0.56512	0.0187474	-0.0954413	0.121173	0.265382	-0.248543	-0.36185	0.13238	0.125403	-0.100806	0.182102	0.0803072	0.0123276	0.079764	0.102837	0.311314	-0.048861	-0.117501	-0.311112	-0.132536	0.0883923	0.174038	0.0543358	-0.15773	0.109933	-0.00395245	-0.143678	-0.148541	-0.319338	-0.404303	-0.0674913	-0.284291	-0.234174	-0.204222	-0.310503	-0.235051	-0.171146	-0.0931124	0.037564	-0.236107	-0.411055	-0.140964	-0.304555	0.0885834	-0.297513	0.121342	-0.0665768	0.000380551	-0.298777	0.0123815	0.0823726	0.236568	0.351142	0.245975	0.327203	-0.00616513	-0.0170779	-0.112909	0.106377	0.139996	0.0957426	0.259147	0.523585	0.342698	-0.168721	-0.0439895	0.227273	-0.0562935	-0.00848126	-0.129129	-0.0682123	0.0472075	-0.25513	-0.123903	M15 midnightblue|0.5651
1248	C6orf136|Q5SQH8	midnightblue	0.357369	0.513182	0.563128	-0.0769667	0.00932894	-0.111798	-0.0849422	-0.200582	-0.0542274	-0.170104	-0.125116	-0.0236265	-0.0678213	-0.188353	-0.10454	-0.0148434	-0.0586372	-0.0645304	0.0051224	-0.0440194	-0.129531	-0.0994317	0.00908758	0.00101782	-0.197485	-0.337506	0.0249908	-0.221405	0.0204491	-0.123609	0.00803454	-0.0909912	0.157059	-0.0892572	-0.0220723	-0.138052	-0.0837428	-0.036193	-0.244669	-0.205458	-0.226054	-0.113796	-0.160845	-0.0501258	-0.0611827	0.191254	-0.00485514	0.148674	0.150114	0.0686329	0.204625	0.0136056	-0.0907149	-0.187242	0.0467118	-0.000120691	-0.0355049	-0.00198603	0.158781	0.133834	0.0759811	0.351475	0.157547	0.303475	0.26213	0.5325	0.00313396	-0.0400065	0.210559	0.0453709	0.0977818	0.355863	0.520978	0.502271	0.227117	0.190179	M15 midnightblue|0.5631
1626	CDK14|O94921	midnightblue	0.416182	0.333632	0.562872	-0.148078	-0.243937	0.0849124	-0.147329	-0.240823	-0.0630646	-0.253208	-0.213294	-0.153612	-0.0881582	-0.158784	-0.0630847	0.050725	-0.251611	-0.119152	-0.324335	0.0151511	-0.322049	-0.286604	0.223673	0.110538	-0.0295848	-0.102837	0.0687342	-0.202261	0.335482	0.31495	-0.211144	0.0392149	-0.244429	-0.247695	-0.249511	-0.203606	-0.302565	-0.341023	-0.0156079	-0.129813	0.0312878	-0.0676152	-0.242898	-0.191568	-0.315519	0.0428027	0.145616	-0.189426	0.0135871	-0.375188	-0.17005	0.33418	0.262099	0.0888624	0.0569582	-0.259665	-0.136732	-0.124373	-0.220524	-0.104481	-0.420552	-0.162517	-0.329683	0.113083	-0.109077	-0.00281508	-0.0844856	0.0281337	0.0305406	0.0461127	0.226572	0.091513	0.236192	-0.0130958	0.0944916	0.111813	M15 midnightblue|0.5629
2507	DENND6B|Q8NEG7	midnightblue	0.404219	0.441604	0.562824	0.110846	0.0248824	-0.0143479	0.128483	-0.142813	-0.0781932	0.0254449	0.0429311	0.0157437	0.128538	0.155944	0.131039	0.38711	0.107225	0.0558818	-0.284592	0.294182	-0.151143	0.00243715	0.162138	0.138791	0.166323	0.141866	0.194307	0.0851821	0.276953	0.453138	-0.316215	-0.287387	-0.145769	-0.365396	-0.48878	-0.0511853	-0.274474	-0.245176	-0.152417	-0.279389	-0.177472	0.0132303	-0.166194	-0.190454	-0.355033	-0.0194613	0.100352	-0.251544	-0.0760598	-0.273534	-0.172976	0.0259985	-0.0127363	-0.146908	-0.198637	-0.403883	-0.337535	-0.289801	-0.420793	-0.312816	-0.265962	-0.206552	-0.308867	0.053998	-0.00924189	0.116591	-0.141563	-0.241899	-0.0792519	-0.12185	0.0228722	0.143873	0.265404	-0.0386049	0.0553045	0.114278	M15 midnightblue|0.5628
6841	PCDH8|O95206	midnightblue	0.400089	0.532242	0.562303	0.0413893	0.0498962	-0.006141	-0.0135191	-0.178978	-0.175001	0.116315	0.0566509	-0.100708	-0.0530584	-0.0308722	0.130479	0.338312	0.181696	0.2022	-0.122261	0.156654	-0.160172	0.0432684	0.123162	0.200246	0.132045	-0.0374981	0.147365	-0.0304869	0.0309756	0.138611	-0.179068	-0.222746	-0.0270526	-0.336076	-0.365571	-0.115499	-0.224933	-0.167455	-0.262856	-0.250451	-0.210536	-0.124695	-0.17899	-0.142574	-0.289202	-0.0191868	-0.113856	-0.159249	-0.0764318	-0.137004	-0.196167	-0.116788	-0.127314	-0.138857	-0.133014	-0.167868	-0.14585	-0.151114	-0.260564	-0.185208	-0.105948	0.0168342	-0.111749	0.150827	0.249232	0.37202	-0.177886	-0.15278	0.060285	0.00233085	0.108968	0.194898	0.366354	0.208064	0.0241781	0.0783829	M15 midnightblue|0.5623
8887	SHD|Q96IW2	midnightblue	0.280576	0.389903	0.561153	0.178144	-0.132495	-0.0474967	0.196945	-0.099231	0.169321	-0.144564	-0.127501	-0.198569	-0.149306	-0.0865394	-0.11302	0.202379	0.011277	-0.088445	-0.21494	0.0725912	-0.361052	-0.196493	0.180456	0.0557636	-0.0286174	-0.122529	0.160178	-0.118667	0.450068	0.280391	-0.323487	-0.0401315	-0.203869	-0.284168	-0.287126	-0.0990449	-0.268108	-0.289144	-0.157982	-0.305744	-0.162755	-0.183056	-0.284286	-0.321477	-0.35766	0.0356781	0.163932	-0.0306453	0.117091	-0.186869	-0.162764	0.428412	0.215249	-0.0362007	0.106174	-0.0695713	-0.16941	-0.272742	-0.193334	-0.161979	-0.256602	-0.0209981	-0.144152	0.154666	0.0900484	0.218513	-0.0103588	0.0624733	0.0335934	0.0565956	0.137656	-0.0589613	0.227256	0.0197533	0.024351	0.207466	M15 midnightblue|0.5612
6891	PCSK2|P16519	midnightblue	0.48093	0.519315	0.560745	0.0523602	0.0338651	-0.0820773	0.0609576	-0.261814	-0.0391528	0.0681116	-0.018454	0.0112536	0.11788	0.100312	0.142482	0.358197	0.0493653	0.0481134	-0.30519	0.229026	-0.161388	-0.0441847	0.0885732	0.0497413	0.0914694	0.165384	0.178741	0.124296	0.153127	0.371681	-0.375832	-0.402657	-0.246502	-0.462806	-0.581686	-0.015216	-0.300489	-0.219756	-0.149849	-0.223465	-0.112253	0.0287284	-0.217461	-0.179273	-0.35221	0.106794	0.143145	-0.197536	-0.0359446	-0.199644	-0.0522037	-0.0359607	-0.0145044	-0.0578506	-0.218035	-0.389937	-0.236883	-0.224135	-0.399922	-0.330965	-0.258694	-0.184571	-0.286786	0.0194024	0.024864	0.221974	-0.178617	-0.336173	-0.100382	-0.0783733	0.0259377	0.189225	0.317365	0.0262241	0.175235	0.102206	M15 midnightblue|0.5607
5440	MAPK10|P53779	midnightblue	0.399984	0.320229	0.560555	-0.0527092	0.0749973	-0.161829	-0.115745	-0.262667	-0.394157	0.0436207	0.0568798	0.0319942	-0.017983	-0.125485	-0.0382794	-0.0726709	0.1426	0.160006	0.313704	0.132019	0.199617	0.213876	-0.091462	0.0299025	-0.110536	-0.21256	-0.162343	-0.30809	-0.363763	-0.285044	0.171365	-0.134942	0.335033	0.190863	0.0365415	-0.188877	-0.0102634	-0.00778689	0.103633	0.197231	0.0988621	0.17741	0.0372224	0.373732	0.228844	0.051561	-0.272777	-0.0254899	-0.191825	-0.00131172	-0.112235	-0.166192	-0.172373	0.0162466	0.0899934	0.234035	0.234981	0.346129	0.209376	0.26901	0.338738	0.212314	0.195548	0.140232	0.415278	0.479166	-0.24806	-0.217496	0.00697833	-0.24254	-0.132474	-0.0933042	-0.000476222	0.169529	-0.262923	-0.230138	M15 midnightblue|0.5606
3922	GPRASP2|Q96D09	midnightblue	0.526573	0.245488	0.558719	-0.30863	-0.412267	-0.332991	-0.283248	-0.144469	-0.0451616	-0.0445113	-0.000504251	-0.201665	-0.113417	-0.138638	-0.0153473	0.135539	-0.152415	-0.021349	-0.223752	-0.0609585	-0.34221	-0.236737	0.25153	-0.140248	-0.0311579	-0.0811021	-0.116167	-0.320413	0.258238	0.162972	-0.0708434	0.0262532	-0.39132	-0.327359	-0.251129	-0.338134	-0.437506	-0.41944	-0.0881383	-0.189099	-0.00305379	-0.146166	-0.368294	-0.220332	-0.286577	0.333589	0.272262	0.0656702	0.253189	-0.268819	-0.0512814	0.0274776	0.169223	0.128249	0.0353592	0.0197868	-0.00940282	0.0199261	-0.109171	0.0187496	-0.38253	0.0586167	-0.184214	0.165997	-0.00148887	0.067138	-0.198679	-0.0206483	0.163881	0.169286	0.297742	0.265274	0.33577	0.177067	0.0891733	0.196258	M15 midnightblue|0.5587
4792	KCNB2|Q92953	midnightblue	0.408247	0.430544	0.558443	0.0791509	0.0694892	-0.0872084	0.106235	-0.163597	-0.141813	0.0803563	0.167316	0.103387	0.0646456	0.201376	0.206879	0.349845	0.199094	0.159691	-0.0169663	0.338557	-0.0355959	0.109642	0.0729883	0.100297	0.0809903	0.0238932	-0.0565302	-0.17929	-0.0305383	0.286126	-0.235276	-0.331837	-0.067213	-0.3112	-0.462475	-0.157169	-0.195404	-0.0934062	-0.0600726	-0.0654993	-0.0044032	0.178551	-0.103761	0.0108254	-0.20578	-0.0732097	-0.0240888	-0.300098	-0.216725	-0.228306	-0.199307	-0.0381209	-0.118628	-0.0957942	-0.167988	-0.259821	-0.166433	-0.0737372	-0.225206	-0.146713	-0.0967929	-0.1431	-0.268364	-0.0144645	0.148041	0.243421	-0.336406	-0.321696	-0.0963547	-0.211272	-0.00913261	0.0609383	0.114254	-0.0278445	-0.08023	-0.0735966	M15 midnightblue|0.5584
257	ADPRHL1|Q8NDY3	midnightblue	0.435117	0.218319	0.557954	-0.24437	-0.257248	-0.0507236	-0.0555623	-0.23914	-0.424323	-0.117464	0.119445	-0.212172	0.0693208	-0.00349784	0.10373	0.0045168	0.0102035	0.262265	0.0978795	-0.0120323	-0.115683	0.0187911	0.312376	0.208958	0.149768	-0.100134	-0.217237	-0.386904	-0.0665198	-0.0620686	0.117322	-0.00858263	-0.0743501	-0.0203836	-0.0753941	-0.520579	-0.385646	-0.335809	0.00368364	0.0103972	0.0358999	-0.0576193	-0.273638	0.103026	-0.0805386	0.0488115	-0.235095	-0.0351062	-0.0702989	-0.337031	-0.29149	-0.0449993	-0.0196214	0.0584196	0.182053	0.133352	0.129955	0.262885	0.0326075	0.10611	0.0423411	0.141696	-0.0324503	0.31865	0.314001	0.234586	-0.36915	-0.00454149	0.130578	0.0298758	0.259795	0.111728	0.0928023	0.144204	-0.206977	-0.0644383	M15 midnightblue|0.558
10495	TTC9B|Q8N6N2	midnightblue	0.367355	0.462653	0.556233	0.00719558	-0.000577434	0.142141	0.0820607	-0.27956	-0.432813	0.0260381	0.0944221	-0.106408	0.149822	0.0876838	0.101637	0.165738	0.22648	0.419526	0.0340269	0.132343	-0.0732703	0.134687	0.288468	0.481502	0.247058	-0.0963676	0.135809	-0.00589043	-0.0698119	0.0176498	-0.057501	-0.276811	-0.0142458	-0.124064	-0.270921	-0.383719	-0.390541	-0.343462	-0.15471	-0.124568	-0.11763	-0.0834379	-0.317133	-0.0193507	-0.238453	-0.12741	-0.401978	-0.0671766	-0.203625	-0.231976	-0.394457	-0.109567	-0.13799	-0.0545736	0.124754	0.116315	0.0794537	0.0402773	-0.150863	-0.217617	0.203628	0.153457	0.0506655	0.374233	0.485848	0.454561	-0.294882	-0.0860074	0.0904649	-0.0581056	0.14384	0.02865	0.0691844	0.125843	-0.239959	-0.219421	M15 midnightblue|0.5562
5370	MAGEE1|Q9HCI5	midnightblue	0.463605	0.243668	0.553277	-0.0973504	-0.182682	0.0744844	-0.0799584	-0.211957	-0.0936729	0.0258108	-0.087962	-0.14445	0.00629891	-0.0209705	0.06677	0.248915	-0.10643	-0.154219	-0.388307	0.144034	-0.239064	-0.18845	0.107877	0.106426	0.00570436	0.057541	0.0455642	-0.129863	0.316984	0.391178	-0.295865	-0.0749361	-0.256085	-0.293392	-0.375282	-0.0507652	-0.22986	-0.278032	0.0833048	-0.106413	0.0696966	0.0462585	-0.11322	-0.140919	-0.315099	-0.0113735	0.186933	-0.291966	-0.104986	-0.36488	-0.240272	0.217788	0.203617	0.0764309	-0.068055	-0.192899	-0.165703	-0.272142	-0.347562	-0.151472	-0.430283	-0.285745	-0.365407	-0.0571416	-0.161552	-0.090798	-0.146651	-0.164858	-0.136531	-0.107901	0.0664995	-0.0761653	0.0916164	-0.169173	0.0552691	0.0924735	M15 midnightblue|0.5533
11067	YJEFN3|A6XGL0	midnightblue	0.504922	0.360856	0.549173	-0.0950036	-0.199976	0.15129	-0.0942774	-0.260475	-0.233671	-0.171161	-0.202879	-0.238316	-0.138473	-0.2263	-0.0146208	0.0989818	-0.11897	0.077771	-0.349369	-0.154407	-0.445868	-0.31684	0.203992	0.204774	0.0634088	-0.148511	0.164247	0.0213753	0.180119	0.146907	-0.356504	-0.201685	-0.264943	-0.406665	-0.330294	-0.200944	-0.39027	-0.355704	-0.136908	-0.174455	0.0112477	-0.290784	-0.406502	-0.287968	-0.444093	0.0635769	-0.0988048	-0.0465026	0.0116983	-0.241561	-0.304858	0.216051	0.260966	0.185414	0.206134	-0.0811028	0.00724371	-0.165905	-0.26885	-0.183256	-0.263171	-0.0502911	-0.160928	0.169156	0.123301	0.116313	-0.150009	0.0405001	0.122164	0.0601934	0.189761	0.116168	0.209917	0.0564807	-0.0426341	0.15352	M15 midnightblue|0.5492
283	AGAP3|Q96P47	midnightblue	0.409699	0.466179	0.548097	-0.22003	-0.192588	-0.0385555	-0.0342074	-0.151629	-0.147261	0.189629	0.116358	-0.141083	-0.0221905	0.0153676	0.18977	0.463068	0.117598	0.167311	-0.235129	0.160895	-0.219142	-0.060944	0.109332	0.0258491	-0.0118074	-0.045098	0.0594569	-0.0487108	0.148077	0.189071	-0.203488	-0.129629	-0.110431	-0.349953	-0.331058	-0.083927	-0.255696	-0.252097	-0.199974	-0.236816	-0.092966	-0.058154	-0.206404	-0.167543	-0.294122	0.0403698	0.065512	-0.146158	0.0388543	-0.270925	-0.149195	-0.137255	-0.14125	-0.0777776	-0.22561	-0.223258	-0.180149	-0.226326	-0.267376	-0.227036	-0.244279	-0.105963	-0.257055	0.10629	0.102517	0.203098	-0.087988	-0.141794	0.0535171	0.114928	0.18047	0.207574	0.306538	0.108256	0.0639215	0.0136755	M15 midnightblue|0.5481
10375	TRIM9|Q9C026	midnightblue	0.293695	0.441686	0.548075	0.202566	-0.0050652	-0.0475003	0.0820715	-0.0187201	-0.100997	-0.125057	-0.0280687	-0.00367991	0.0477033	-0.00760684	0.01927	0.226457	0.296893	0.289112	-0.0199064	0.144971	-0.154439	0.0966203	0.169559	0.192264	0.126662	-0.129499	0.485781	0.225143	0.194555	0.0697189	-0.223455	-0.198694	0.0496056	-0.153276	-0.212739	-0.192446	-0.264699	-0.275913	-0.174145	-0.238774	-0.193027	-0.181353	-0.299648	-0.163069	-0.283023	-0.0756848	-0.204419	0.0292023	-0.131146	-0.0117952	-0.327519	0.0389061	-0.0156868	-0.0728096	0.203297	0.173351	0.0228508	-0.248983	-0.126277	-0.188439	0.112783	0.100066	0.117907	0.263323	0.311387	0.381679	0.00327986	0.178909	-0.0155976	-0.057939	0.0708096	-0.109602	0.073964	0.0326257	-0.248842	0.0075981	M15 midnightblue|0.5481
4901	KIAA1841|Q6NSI8	midnightblue	0.275948	0.364609	0.536955	0.148199	0.0910554	0.165109	0.0689892	-0.180084	-0.207891	-0.117581	-0.0106364	-0.116695	-0.00808218	-0.0299529	0.0579192	0.191477	0.0977506	0.0934778	-0.110285	0.0385458	-0.189841	-0.0586733	0.152304	0.229245	0.164509	-0.0317996	0.174509	-0.0358844	0.186691	0.16772	-0.260383	-0.248387	0.0244556	-0.223151	-0.255504	-0.131452	-0.173086	-0.17847	-0.162645	-0.179066	-0.145057	-0.123127	-0.20523	-0.103218	-0.281583	-0.0820869	-0.149272	-0.111008	-0.100634	-0.146745	-0.191195	0.185358	0.0199944	-0.0985687	0.135672	-0.066386	-0.106172	-0.165073	-0.135249	-0.148644	0.0385064	0.0514638	-0.0361035	0.184657	0.238504	0.240425	-0.0789096	0.00345245	0.0491239	-0.114595	0.0323344	0.0427642	0.216027	0.103823	0.0107196	0.164578	M15 midnightblue|0.537
9676	SYNDIG1|Q9H7V2	midnightblue	0.453225	0.28462	0.536016	-0.0115399	-0.115375	-0.157374	-0.0693429	-0.0879382	-0.141373	-0.0449008	-0.00894234	-0.0773611	0.124999	-0.00385648	0.067554	0.219341	0.0868884	0.0644747	-0.136514	0.185119	-0.143699	0.0171274	0.198926	0.0883192	0.0316121	-0.0985954	0.0164401	-0.169154	0.146061	0.246785	-0.160905	-0.159954	-0.228548	-0.28593	-0.377933	-0.239116	-0.360196	-0.31807	-0.0275101	-0.137006	-0.0439966	-0.0132332	-0.236143	-0.100836	-0.282365	0.088302	0.0395263	-0.161407	-0.0129107	-0.261375	-0.215864	-0.000123536	0.0365073	0.00370112	-0.00762126	-0.137545	-0.123803	-0.054872	-0.236021	-0.111893	-0.221219	-0.0891857	-0.185168	0.0954595	0.0251318	0.108144	-0.28368	-0.147525	-0.0300598	-0.0249823	0.1252	0.123489	0.237787	0.0422606	-0.054527	0.146444	M15 midnightblue|0.536
1285	CABP1|Q9NZU7	midnightblue	0.470146	0.258927	0.532875	-0.0357075	-0.0336841	0.0481526	-0.207942	-0.186579	-0.0369711	-0.165232	-0.0836695	0.00197472	0.0381142	-0.0473	0.106404	0.264714	0.0470605	0.0368329	0.0258461	0.261186	-0.100831	0.027553	0.0579343	0.156344	0.0328035	-0.0390195	-0.139477	-0.329689	-0.0128546	0.152976	-0.215789	-0.173097	-0.084214	-0.231913	-0.336342	-0.099853	-0.160686	-0.0872911	0.0152658	0.00847227	0.0667308	0.143566	-0.0838593	0.0178639	-0.151585	0.0598185	0.105781	-0.221722	-0.101193	-0.19702	-0.151194	0.153519	0.101225	0.0303938	-0.0733125	-0.230662	-0.0369227	-0.048058	-0.135278	0.0274926	-0.202294	-0.173416	-0.266864	-0.0272708	-0.036963	0.0704691	-0.268948	-0.266948	-0.0639662	-0.131175	0.0171247	0.0598893	0.140049	-0.0520765	-0.0826854	-0.015535	M15 midnightblue|0.5329
1114	BSCL2|Q96G97	midnightblue	0.46931	0.23231	0.53199	-0.0281399	-0.078306	-0.173758	0.0138706	-0.246064	-0.238001	-0.0265313	0.0792128	-0.136993	0.104225	-0.0939281	-0.0517957	-0.0751022	0.0850716	0.235511	0.0847122	-0.177959	-0.260555	-0.0845607	0.130887	0.0939328	0.0399385	-0.206755	-0.0279056	-0.187302	-0.145589	-0.341591	-0.119676	-0.297473	-0.0673511	-0.169047	-0.144588	-0.296987	-0.344335	-0.347398	-0.228386	-0.125682	-0.0596037	-0.270745	-0.481341	-0.155438	-0.232943	0.317822	-0.168473	0.386729	0.110405	0.152668	-0.0616774	-0.0518543	0.0220496	0.14069	0.405114	0.48827	0.422996	0.0899606	0.215025	0.0586556	0.245222	0.486006	0.366736	0.412669	0.509911	0.480419	-0.136349	-0.0523969	0.189392	0.102783	0.120583	0.136655	0.194149	0.431612	-0.0479857	-0.00405948	M15 midnightblue|0.532
6531	NT5C1A|Q9BXI3	midnightblue	0.492751	0.35535	0.52994	-0.00454	-0.178391	0.00431727	0.113247	-0.272769	-0.216783	0.0847933	0.0231536	-0.0885158	0.0399094	0.0630542	0.198151	0.357651	0.0684805	0.0780003	-0.240102	0.300801	-0.127664	0.00218642	0.121194	0.0692088	0.0795772	0.192341	0.095227	-0.0229624	0.115361	0.410493	-0.33029	-0.317679	-0.273411	-0.408795	-0.578596	-0.0747996	-0.311733	-0.225836	0.0362564	-0.0261952	0.108571	0.138098	-0.135535	-0.0593458	-0.312853	-0.0264747	0.0418898	-0.366113	-0.195436	-0.389903	-0.296288	0.0437426	0.0965218	0.100697	-0.150993	-0.316922	-0.195896	-0.159675	-0.471263	-0.291093	-0.38048	-0.401555	-0.430045	-0.131702	-0.0766693	0.0196774	-0.296927	-0.317744	-0.187149	-0.17657	-0.00932358	-0.0578399	0.0229868	-0.252812	-0.118601	-0.0391109	M15 midnightblue|0.5299
3785	GLRX2|Q9NS18	midnightblue	0.372536	0.313802	0.52583	0.0123399	0.0778866	-0.0736737	0.063449	-0.126687	-0.22111	0.0313041	0.196199	-0.146698	0.081446	0.0493347	0.0264776	0.10997	0.116741	0.14049	0.0151475	0.121317	-0.094663	0.0515158	0.142868	0.128729	0.0686133	-0.0338138	-0.157543	-0.294423	0.000916275	-0.00392856	-0.0624333	-0.156919	-0.103926	-0.191431	-0.225958	-0.248357	-0.281492	-0.222855	-0.193985	-0.165119	-0.137615	-0.0491173	-0.246964	-0.077667	-0.194481	0.0768389	-0.104821	0.0105862	-0.0276184	-0.142204	-0.0558663	-0.0504626	-0.0951062	-0.109334	0.0367001	0.0832198	0.00256196	0.131073	-0.0353097	-0.0251878	0.0970512	0.217376	0.0853678	0.239665	0.301555	0.311208	-0.244357	-0.15481	0.132617	-0.0455397	0.0810215	0.203386	0.353216	0.303832	0.0912488	0.128931	M15 midnightblue|0.5258
4741	JPH1|Q9HDC5	midnightblue	0.526485	0.288544	0.525564	-0.161721	-0.252999	-0.108452	-0.0395044	-0.187512	-0.341001	0.230507	0.122654	-0.0931129	0.0836793	0.119733	0.363188	0.383697	0.206418	0.445514	-0.114889	0.128569	-0.201971	0.0362308	0.287055	0.153119	0.344911	0.2444	-0.0778349	-0.0918666	-0.0861429	0.17935	-0.198698	-0.344042	-0.31563	-0.396145	-0.480695	-0.340548	-0.482872	-0.341475	-0.0171949	-0.0602266	0.0932367	-0.0583322	-0.330315	-0.0878052	-0.30576	0.00862483	-0.16073	-0.191904	-0.161322	-0.310579	-0.422776	-0.219198	-0.039728	0.165288	-0.00965668	-0.0245544	0.0579093	-0.0121406	-0.338579	-0.243661	-0.155407	-0.177105	-0.244568	0.0527884	0.198357	0.0789534	-0.500199	-0.252528	-0.0446853	-0.0478729	0.174056	-0.00153704	-0.0563893	-0.136351	-0.307305	-0.188154	M15 midnightblue|0.5256
7302	PNCK|Q6P2M8	midnightblue	0.461753	0.349527	0.525447	0.0237125	-0.172195	0.0688894	0.131051	-0.340176	-0.325806	-0.0491928	-0.15825	-0.253473	-0.0388752	-0.109264	0.123587	0.155245	0.00281776	0.0952204	-0.22883	-0.0115109	-0.302643	-0.150405	0.13911	0.0802526	-0.03116	-0.0898792	0.232267	0.0578343	0.140552	0.166349	-0.355504	-0.272407	-0.172537	-0.390225	-0.388209	-0.134927	-0.35334	-0.352416	-0.104328	-0.106168	0.0256077	-0.137466	-0.326847	-0.167632	-0.381913	0.0103894	-0.159218	-0.0926473	-0.137822	-0.242203	-0.327927	0.154145	0.210105	0.171805	0.201008	-0.0684128	-0.00434392	-0.137287	-0.32723	-0.21952	-0.24028	-0.130521	-0.16119	0.0784585	0.144315	0.158265	-0.124736	-0.0395443	0.0587233	-0.0508393	0.0592236	-0.0134532	0.0678351	-0.0598635	-0.203814	0.12855	M15 midnightblue|0.5254
7448	PPM1E|Q8WY54	midnightblue	0.394276	0.265762	0.520428	0.0647637	0.0825958	-0.154373	-0.0183458	-0.165333	-0.336929	-0.0435236	0.0289334	0.0800741	0.157818	0.00445123	0.116934	0.0523191	0.260229	0.258846	0.270061	0.24406	0.226747	0.297045	-0.0191311	0.136187	0.00206037	-0.221776	0.04971	-0.0399524	-0.285719	-0.146196	0.0583446	-0.286304	0.266984	0.122321	-0.0621562	-0.196716	-0.0775829	-0.0155207	0.096967	0.117274	0.014622	0.194717	0.00233578	0.349663	0.146545	0.0245214	-0.259271	-0.0238922	-0.222437	-0.0122332	-0.165054	-0.176592	-0.221072	-0.0772398	0.0323073	0.0702326	0.0864443	0.153575	0.114218	0.147678	0.292313	0.0814052	0.0686232	0.120749	0.264777	0.34844	-0.247126	-0.194537	-0.0427689	-0.237978	-0.124935	-0.0211819	0.00253273	0.0765608	-0.291565	-0.169696	M15 midnightblue|0.5204
1851	CLCN4|P51793	midnightblue	0.359556	0.432856	0.512049	-0.117801	-0.0983798	-0.0212092	0.033241	-0.279276	-0.153512	-0.0786697	-0.040373	0.0118007	0.150201	0.0529826	0.0720762	0.0675897	-0.087833	0.0416686	-0.284907	-0.020755	-0.267118	-0.166732	0.223538	0.111581	0.0570158	-0.047821	0.196129	0.0701006	0.18458	0.147044	-0.185	-0.222767	-0.194847	-0.314252	-0.328674	-0.152381	-0.334372	-0.379351	-0.313188	-0.339395	-0.262327	-0.196598	-0.33232	-0.263156	-0.362081	0.153593	-0.0140711	0.0764099	0.17603	-0.162318	0.00494897	0.0109573	-0.0463387	-0.130798	-0.0347755	-0.192813	-0.149644	-0.191732	-0.208769	-0.249898	-0.145757	0.123622	-0.0608616	0.293269	0.17381	0.317726	-0.0192431	-0.118999	0.0436387	0.161647	0.186605	0.368217	0.437073	0.318773	0.180822	0.12827	M15 midnightblue|0.512
6270	NEFL|P07196	midnightblue	0.215923	0.262565	0.50507	0.0115149	-0.244512	0.149727	0.13333	-0.057106	-0.120531	-0.055636	-0.0277156	-0.124525	-0.0497557	-0.0946292	0.00436382	0.0160669	-0.0438069	0.107358	-0.118256	-0.0290784	-0.257855	-0.140801	0.312205	0.283469	0.206933	0.027469	0.0782661	-0.145196	0.160463	0.0805024	-0.0986694	0.0631367	-0.0955215	-0.14115	-0.127497	-0.22118	-0.240584	-0.295842	-0.150502	-0.207359	-0.13694	-0.204289	-0.198283	-0.166141	-0.270395	-0.181913	-0.227029	-0.152585	-0.135783	-0.232664	-0.350766	0.192498	0.0643592	-0.0480832	0.109033	-0.0530597	-0.0662482	-0.171968	-0.220884	-0.142392	-0.131084	-0.05069	-0.147535	0.180507	0.126997	0.146922	-0.119323	0.109994	0.0737385	0.0421544	0.214656	-0.037887	0.0716399	0.00768798	-0.103203	-0.0366911	M15 midnightblue|0.5051
144	ACSL6|Q9UKU0	midnightblue	0.347612	0.31783	0.505041	0.107868	0.11273	-0.015551	-0.0517753	-0.307704	-0.0722665	-0.217784	-0.111104	-0.0242174	-0.0666741	-0.257986	-0.247563	-0.204675	-0.0595313	-0.0825586	0.0331595	-0.15624	-0.139985	-0.139009	-0.168613	-0.0261525	-0.182218	-0.335584	0.269679	0.108556	-0.113542	-0.331592	-0.190206	-0.257492	0.233544	-0.0546562	-0.0249324	0.107741	0.0210381	-0.0535342	-0.207819	-0.1008	-0.120263	-0.160269	-0.163612	-0.0316346	-0.0673355	0.260198	-0.0869324	0.300206	0.104737	0.313809	0.157096	0.204141	0.0844148	0.026909	0.281886	0.164945	0.200349	-0.118828	0.204087	0.128298	0.201045	0.305497	0.30021	0.16233	0.340421	0.473576	0.175952	-0.0237887	0.0769583	-0.0319943	-0.166908	0.0409433	0.211926	0.329354	-0.00660883	0.0956183	M15 midnightblue|0.505
3969	GRK3|P35626	midnightblue	0.313145	0.382345	0.497021	-0.02489	-0.15716	-0.149994	-0.171974	0.0395506	-0.0410203	-0.018736	-0.0207024	0.0398858	0.0736755	0.0642362	0.233532	0.374212	0.269633	0.286074	0.0393167	0.413408	0.00273194	0.229335	0.328207	0.250424	0.26604	0.101175	0.044356	-0.104708	0.108553	0.286593	-0.0730063	-0.167805	-0.13247	-0.200834	-0.387336	-0.288794	-0.355721	-0.272143	-0.0627382	-0.170208	-0.14743	0.0971149	-0.157766	-0.0582483	-0.230678	-0.0993516	-0.0540357	-0.273377	-0.0964263	-0.341032	-0.378285	-0.0809029	-0.152608	-0.192012	-0.201479	-0.2472	-0.276768	-0.147864	-0.36605	-0.225267	-0.165864	-0.205074	-0.283462	0.0993218	0.00820202	0.173066	-0.347893	-0.189105	-0.185553	-0.0341613	0.157517	0.0860201	0.154072	-0.0463458	-0.260052	-0.119815	M15 midnightblue|0.497
4650	IRS2|Q9Y4H2	midnightblue	0.409122	0.249176	0.496993	-0.226153	-0.212082	0.10391	0.000435952	-0.197567	-0.270212	-0.0133031	0.153172	-0.111226	0.090478	0.0674632	0.0339224	0.0352883	0.0293052	0.350183	-0.0730195	-0.186995	-0.303694	-0.092773	0.350203	0.354431	0.255464	-0.0428144	-0.00597196	-0.0959048	-0.0565049	-0.0912383	-0.0625867	-0.178195	-0.23194	-0.209265	-0.185555	-0.451487	-0.488868	-0.414358	-0.252134	-0.224436	-0.12987	-0.320655	-0.489786	-0.180047	-0.3072	0.105546	-0.244417	0.134249	0.0498523	-0.142355	-0.245944	-0.104099	-0.00995948	0.0650121	0.229265	0.186737	0.218072	-0.0162336	-0.00860032	-0.0742324	0.0865409	0.265386	0.0458702	0.441752	0.40529	0.292836	-0.291079	0.0306914	0.162551	0.121862	0.294813	0.270024	0.193594	0.260726	-0.0798722	-0.0277447	M15 midnightblue|0.497
6271	NEFM|P07197	midnightblue	0.200083	0.262375	0.496995	-0.00384092	-0.24368	0.176177	0.143298	-0.0805139	-0.15239	-0.0462647	-0.0260255	-0.125287	-0.0569145	-0.105253	-0.000666614	-0.0249365	-0.0464805	0.134358	-0.0712899	-0.0723008	-0.262688	-0.151288	0.297129	0.28018	0.180169	-0.0217404	0.0712363	-0.139879	0.122277	0.012715	-0.0840266	0.0436777	-0.0532643	-0.124666	-0.0888996	-0.213155	-0.224535	-0.279194	-0.207854	-0.222037	-0.161911	-0.233072	-0.213167	-0.164125	-0.261874	-0.159684	-0.261348	-0.0967466	-0.107967	-0.193222	-0.314749	0.185781	0.0258195	-0.0620221	0.1387	-0.0462825	-0.0372288	-0.169165	-0.168634	-0.126106	-0.076707	0.00853267	-0.0980142	0.220101	0.188591	0.184508	-0.0871084	0.128009	0.118884	0.0712361	0.218484	0.00597503	0.0907539	0.0644477	-0.110717	-0.0446099	M15 midnightblue|0.497
7098	PHYHIP|Q92561	midnightblue	0.465252	0.147554	0.494388	-0.088017	0.0124649	-0.15648	-0.0500619	-0.279066	-0.336401	-0.0490188	0.0947305	-0.0299609	0.0251539	-0.110924	-0.120822	-0.130384	0.0187339	0.0555576	0.1605	-0.105719	-0.0183631	-0.0333846	-0.142885	-0.00289629	-0.0663626	-0.203524	-0.265225	-0.370651	-0.415855	-0.401515	0.00272247	-0.187613	0.201307	0.106745	0.0633308	-0.164373	0.00971214	0.021079	0.128452	0.258286	0.23558	0.0302462	-0.0641528	0.256997	0.180589	0.189599	-0.15468	0.113117	-0.0892305	0.122262	-0.0356209	-0.0580704	0.00217394	0.204603	0.248889	0.440494	0.466865	0.332812	0.351939	0.363442	0.28376	0.288196	0.283934	0.124525	0.395026	0.368168	-0.233949	-0.208878	0.08073	-0.230266	-0.16755	-0.162664	-0.0725415	0.16432	-0.151611	-0.218504	M15 midnightblue|0.4944
302	AGTPBP1|Q9UPW5	midnightblue	0.51554	0.249546	0.489912	-0.0187626	-0.0768315	-0.216067	0.131214	-0.12619	-0.114238	0.162764	-0.0492581	0.111232	0.218289	0.0565069	0.131183	0.225945	0.0311882	-0.0584217	-0.11266	0.357975	0.0468006	0.116799	-0.00509801	-0.0664888	-0.0206867	0.101784	-0.102664	-0.176627	0.000404995	0.329848	-0.174192	-0.267831	-0.151911	-0.218867	-0.429738	-0.0614387	-0.17968	-0.00972903	0.247379	0.107892	0.200305	0.300635	-0.0112295	0.114453	-0.0761074	0.100978	0.162053	-0.245512	-0.161436	-0.174942	-0.170037	-0.0670229	0.096271	0.138992	-0.106348	-0.158958	-0.0467173	-0.0015162	-0.212228	-0.0552254	-0.225662	-0.240386	-0.250213	-0.177593	-0.119586	0.0305356	-0.381338	-0.397395	-0.203093	-0.207822	-0.0664235	-0.025913	0.010085	-0.132579	-0.0817811	-0.0825506	M15 midnightblue|0.4899
4923	KIF3C|O14782	midnightblue	0.241924	0.376421	0.484008	0.0426138	-0.154538	-0.0242636	0.169131	-0.0946093	-0.186102	0.0630877	0.0529413	-0.169844	0.137627	0.0673657	-0.0148438	0.190503	0.148356	0.162127	-0.16863	-0.00476802	-0.220694	-0.0501519	0.282187	0.198811	0.104739	-0.0574234	0.14801	-0.0880592	0.277921	0.0975265	-0.00478472	0.022014	-0.0621804	-0.0600223	-0.0613667	-0.25445	-0.29144	-0.371362	-0.201801	-0.312517	-0.231863	-0.241272	-0.282138	-0.197951	-0.289084	-0.0103814	-0.14937	0.100566	0.0109629	-0.166187	-0.232165	0.00802021	-0.0830938	-0.157371	0.0888899	0.188028	-0.0785354	-0.0684283	-0.0987597	-0.178649	0.0310609	0.227282	0.155319	0.385054	0.283387	0.324662	-0.00455005	0.113013	0.0879805	0.0553861	0.172766	0.0723101	0.193493	0.19899	-0.0613908	0.0271393	M15 midnightblue|0.484
1984	COBL|O75128	midnightblue	0.389528	0.366786	0.478691	-0.100523	-0.223485	0.101313	0.120015	-0.183346	-0.27683	0.0516494	0.0680977	-0.0757024	0.0889562	-0.00714916	0.206617	0.187388	0.0325952	0.239796	-0.135109	0.103358	-0.15412	-0.00763693	0.270833	0.252621	0.0424906	-0.0963644	0.156776	0.0695554	0.0385272	0.229202	-0.0988074	-0.198673	-0.187842	-0.262321	-0.361976	-0.267334	-0.440846	-0.314675	-0.154659	-0.146771	-0.0517957	-0.0521514	-0.307277	-0.0752319	-0.343532	-0.0435814	-0.198304	-0.114801	-0.0929072	-0.307099	-0.324015	-0.0624365	-0.0241205	0.0087563	-0.00284555	-0.213312	-0.0806481	-0.110549	-0.301418	-0.255193	-0.132377	-0.096305	-0.232333	0.176287	0.123743	0.172062	-0.214652	-0.121843	0.11677	0.0790388	0.225013	0.255129	0.178589	0.0632886	-0.147498	-0.0522228	M15 midnightblue|0.4787
8980	SLC1A6|P48664	midnightblue	0.330506	0.406439	0.477402	-0.039578	-0.00517778	-0.080323	-0.0484676	-0.181667	-0.235159	0.125341	0.194175	-0.102314	0.0734857	0.103043	0.138899	0.0883978	0.0926668	0.203796	0.000705833	0.104443	-0.155175	0.0562886	0.234032	0.282869	0.136895	-0.0961986	0.089317	-0.0690753	0.106356	0.105049	-0.140733	-0.358235	-0.136108	-0.319545	-0.386353	-0.316144	-0.44561	-0.426533	-0.286982	-0.281905	-0.283118	-0.158586	-0.408741	-0.166937	-0.328613	0.0610963	-0.180286	0.0131586	0.0686111	-0.151481	-0.235097	-0.0459619	-0.0576319	-0.130285	0.131469	-0.0373312	-0.035287	-0.00401353	-0.174017	-0.2155	0.0421878	0.178772	0.00552117	0.299571	0.361507	0.360774	-0.246551	-0.0692185	0.186795	0.112979	0.191152	0.320151	0.315449	0.310968	-0.099315	0.124203	M15 midnightblue|0.4774
5988	MTMR7|Q9Y216	midnightblue	0.388664	0.279679	0.472511	-0.195458	-0.275513	-0.0864055	-0.135749	-0.153876	-0.185882	-0.0793232	-0.0495782	-0.182229	0.0538733	-0.137567	-0.0188418	0.106069	-0.0953878	0.0932306	-0.155199	0.107682	-0.16893	-0.0593734	0.35438	0.197628	0.13556	0.0031273	-0.0486162	-0.206136	0.26813	0.284738	0.0107088	-0.00427683	-0.297574	-0.183395	-0.272153	-0.384648	-0.465972	-0.406018	-0.0369894	-0.156753	-0.0418953	-0.0597434	-0.311748	-0.131778	-0.274829	0.0875534	-0.017954	-0.130872	0.0505611	-0.457042	-0.278399	0.0580556	0.0944678	0.0318579	-0.0094822	-0.107877	-0.161624	0.0293334	-0.268826	-0.141298	-0.215041	-0.0276642	-0.207617	0.253933	0.0406946	0.126712	-0.236758	-0.0440867	-0.0211662	0.0640512	0.237975	0.21053	0.242183	0.0698167	-0.0991954	0.0332576	M15 midnightblue|0.4725
10649	UBXN10|Q96LJ8	midnightblue	0.270847	0.411891	0.463881	0.0939912	0.0183706	-0.00348859	-0.0553804	-0.0257643	-0.203301	-0.127589	0.0478445	-0.145432	-0.0104886	0.114117	0.15959	0.264684	0.199552	0.311451	0.117861	0.371072	0.0745613	0.238701	0.270332	0.328641	0.236476	-0.0306108	0.0404115	-0.183704	0.0622784	0.295023	-0.00219632	-0.107926	-0.0853161	-0.149756	-0.331424	-0.405741	-0.344261	-0.182609	-0.0138814	-0.0536284	-0.0753956	0.138713	-0.109591	0.0900223	-0.160468	-0.269038	-0.284615	-0.398203	-0.418857	-0.406363	-0.397641	-0.0326492	-0.108026	-0.118164	-0.05254	-0.280247	-0.227129	0.0558557	-0.290395	-0.157634	-0.0452641	-0.190544	-0.330206	0.123523	0.121014	0.177214	-0.381594	-0.049196	0.00909184	-0.211378	0.147401	-0.0574493	0.111388	-0.102489	-0.189264	-0.0363183	M15 midnightblue|0.4639
9580	STS|P08842	midnightblue	0.472066	0.238581	0.463369	-0.0250366	-0.0570857	-0.137716	-0.15318	-0.020336	0.0368685	-0.0428589	-0.0454976	0.150893	0.123693	0.0933308	0.171827	0.279204	-0.00226606	-0.0549368	-0.22655	0.332382	-0.071124	0.0473943	0.190147	0.128195	0.140826	0.184944	-0.0371868	-0.146835	0.207265	0.466501	-0.238697	-0.223502	-0.326221	-0.390065	-0.557476	-0.152428	-0.328411	-0.278999	0.0189844	-0.101425	0.0107226	0.16708	-0.139033	-0.0971471	-0.290696	0.0537647	0.21331	-0.307405	-0.0594069	-0.369934	-0.177436	0.0524346	0.102093	-0.013849	-0.22749	-0.332245	-0.286356	-0.220812	-0.420665	-0.213882	-0.349202	-0.296411	-0.41303	-0.0799004	-0.273369	-0.0489301	-0.352707	-0.325423	-0.27817	-0.0723676	0.109243	0.268041	0.25297	-0.0380429	0.0988665	0.0596832	M15 midnightblue|0.4634
2460	DDX25|Q9UHL0	midnightblue	0.491668	0.179643	0.46132	-0.051286	-0.217249	-0.136433	-0.070647	-0.186419	-0.30295	-0.0410164	-0.0778728	-0.10302	0.12924	-0.00474708	0.0415682	0.101501	0.094582	0.22608	-0.159382	0.0297756	-0.25411	-0.0683223	0.192445	0.089697	0.132938	0.0687113	0.118751	0.00548195	0.0591378	0.0821577	-0.280926	-0.393159	-0.329682	-0.32981	-0.417485	-0.293166	-0.462336	-0.407759	-0.0433371	-0.0672181	0.0593979	-0.133804	-0.437235	-0.149501	-0.351171	0.185153	-0.0881264	0.0444704	0.00687597	-0.147835	-0.253904	-2.24486e-05	0.0952055	0.191434	0.238463	0.12035	0.15748	-0.108109	-0.187418	-0.180093	-0.107917	0.00653441	-0.0564807	0.158961	0.146146	0.122967	-0.233592	-0.110678	-0.0657606	-0.101597	0.0573546	0.000926891	0.00204789	-0.0414539	-0.224645	-0.0309621	M15 midnightblue|0.4613
6498	NRIP3|Q9NQ35	midnightblue	0.305225	0.181462	0.454053	-0.0520735	-0.145335	0.13011	-0.0837814	-0.23234	-0.311575	-0.0897723	-0.113276	-0.00535135	0.106054	0.0965315	0.105784	-0.00909293	-0.00404193	0.216927	-0.00785875	0.137269	-0.0687564	0.04222	0.293407	0.245193	0.360955	0.198276	0.119823	0.0162772	0.0387658	0.179837	-0.139757	-0.200304	-0.167021	-0.171762	-0.317532	-0.229075	-0.291124	-0.315999	-0.0575847	-0.0751359	-0.0268691	-0.0150632	-0.183903	-0.048005	-0.275253	-0.125681	-0.227747	-0.241209	-0.294794	-0.277766	-0.2988	0.0295437	0.000570309	0.015512	0.0690084	-0.135912	-0.0561444	-0.0985377	-0.254448	-0.19587	-0.109525	-0.15033	-0.227644	0.101969	0.0874005	0.0245317	-0.235394	-0.0897719	-0.10403	-0.177573	0.0733727	-0.121831	-0.0565118	-0.136761	-0.21791	-0.0834669	M15 midnightblue|0.4541
7226	PLEKHA1|Q9HB21	midnightblue	0.402472	0.275687	0.451524	0.0638534	0.0193798	-0.121919	0.289543	-0.0731566	-0.0416235	0.0839314	0.150585	0.0427902	0.17095	0.165634	0.0222404	0.273298	0.0822112	-0.0312311	-0.103825	0.294746	0.032371	0.0490133	-0.0573479	0.0403015	0.0616176	0.165591	-0.148105	-0.217045	-0.0647284	0.201921	-0.185768	-0.208214	-0.0644294	-0.113062	-0.303531	-0.0629851	-0.0502569	0.0770614	0.255106	0.167627	0.254834	0.287075	0.0633272	0.129607	-0.0112443	-0.0525933	0.0618353	-0.282732	-0.300804	-0.181094	-0.234564	0.00822965	0.0729226	0.128817	-0.117423	0.0705701	0.0111374	0.00929589	-0.147759	-0.0479999	-0.0489742	-0.191105	-0.146445	-0.125818	0.0532683	0.157882	-0.318525	-0.391272	-0.207424	-0.366658	-0.189973	-0.319157	-0.165079	-0.228117	-0.114841	-0.317174	M15 midnightblue|0.4515
2143	CPT1C|Q8TCG5	midnightblue	0.365073	0.320687	0.443111	0.0439495	-0.0294353	-0.0432123	0.0395066	-0.158725	-0.101923	-0.0341416	-0.0782216	-0.0489584	-0.0548149	-0.110768	-0.0249438	0.0414746	0.0624588	0.118414	-0.0868978	-0.188285	-0.30674	-0.18193	-0.018521	0.0217043	-0.107292	-0.211346	0.139145	0.0192454	-0.0579578	-0.243799	-0.217903	-0.257222	-0.0240583	-0.240947	-0.146128	-0.0414813	-0.19777	-0.244849	-0.330114	-0.216997	-0.121653	-0.316009	-0.371256	-0.24872	-0.288382	0.20649	-0.0944402	0.289425	0.132989	0.124978	-0.015887	0.064616	0.0304582	0.0568952	0.164665	0.240964	0.211804	-0.0536269	0.0379396	-0.0613736	0.1335	0.316338	0.256549	0.246287	0.397938	0.425469	0.0849828	0.00164142	0.166927	0.17879	0.0573919	0.13807	0.270644	0.366469	0.0310536	0.0703305	M15 midnightblue|0.4431
1933	CNIH3|Q8TBE1	midnightblue	0.32406	0.266449	0.442236	-0.00517174	0.166715	0.0799066	-0.149737	-0.115988	-0.132252	0.00888716	-0.0171213	0.0667167	-0.0288587	0.00175759	0.0383653	0.1503	0.019094	-0.00251105	-0.0874697	0.0528709	-0.233267	-0.113806	-0.00439413	0.0996103	-0.0585294	-0.0539334	-0.0451714	-0.111871	0.080087	0.0555594	-0.310827	-0.277721	-0.0303634	-0.365399	-0.285417	0.0479195	-0.142662	-0.169863	-0.277114	-0.224171	-0.159484	-0.132692	-0.234686	-0.225372	-0.269183	0.125065	0.106636	-0.0163304	0.0900659	-0.0157049	0.0775939	0.107062	0.0438112	-0.049837	0.0265187	-0.142052	-0.0411593	-0.210977	-0.104199	-0.138985	-0.045121	0.0839081	0.0128586	0.10827	0.149063	0.179318	-0.0221096	-0.181151	0.0957739	-0.0298282	-0.0239008	0.240673	0.345848	0.2168	0.185454	0.1928	M15 midnightblue|0.4422
5485	MAST3|O60307	midnightblue	0.389191	0.364691	0.441025	-0.00850733	-0.0974353	0.180446	0.142546	-0.235626	-0.362295	-0.0361122	0.0826207	-0.126181	0.125492	-0.0172051	0.0584992	0.113063	0.0831831	0.33022	-0.117997	-0.12382	-0.326045	-0.112174	0.239944	0.281788	0.0853061	-0.150759	0.102502	-0.0602029	-0.00691299	-0.00361073	-0.21802	-0.305364	-0.1821	-0.317132	-0.274945	-0.30844	-0.422331	-0.331065	-0.272565	-0.17843	-0.0570608	-0.27063	-0.488532	-0.211772	-0.403837	0.0529973	-0.289531	0.0839298	0.0121336	-0.105839	-0.270058	0.0228064	0.061523	0.127702	0.29601	0.103117	0.184445	-0.0146244	-0.0947702	-0.208688	0.0645029	0.185683	0.0765493	0.368704	0.427976	0.344915	-0.179249	0.000840481	0.207792	0.0861427	0.205865	0.182747	0.142679	0.193443	-0.109594	-0.0439793	M15 midnightblue|0.441
7156	PIP4P2|Q8N4L2	midnightblue	0.472612	0.270988	0.432039	-0.0682416	-0.0932569	-0.190062	-0.236057	-0.091341	-0.0483077	-0.0108279	0.0390551	0.0492533	0.178704	0.0893374	0.0886977	0.371173	0.029855	-0.0412454	-0.312627	0.258627	-0.195981	-0.0563011	0.119475	0.00132344	0.0745546	0.147527	0.100687	0.0218179	0.293433	0.429291	-0.342742	-0.254168	-0.374201	-0.449599	-0.51031	-0.0645917	-0.296455	-0.266045	-0.0772189	-0.190828	-0.038929	0.0666175	-0.216892	-0.237849	-0.338663	0.223216	0.387543	-0.160306	0.119742	-0.260316	-0.0190894	0.0123042	0.0672028	-0.00520526	-0.189039	-0.242198	-0.213189	-0.224715	-0.329755	-0.243359	-0.367146	-0.183909	-0.283859	0.00595436	-0.164735	-0.0442189	-0.122907	-0.248466	-0.190475	-0.038515	0.0656047	0.197143	0.290339	-0.0364831	0.132865	0.0794358	M15 midnightblue|0.432
1420	CBLN4|Q9NTU7	midnightblue	0.198436	0.309753	0.429555	0.0264445	-0.122733	0.104394	9.30937e-05	-0.222274	0.182573	-0.235437	-0.20525	-0.138736	-0.247537	-0.265917	-0.26772	-0.0367988	-0.236127	-0.169855	-0.20257	-0.227047	-0.439194	-0.39279	0.175287	0.154942	-0.0275054	-0.213646	-0.0384295	-0.355174	0.278577	0.0241973	-0.172508	0.147523	-0.132794	-0.18578	-0.0580722	-0.0804924	-0.114515	-0.209819	-0.211976	-0.275344	-0.17436	-0.320318	-0.24931	-0.297812	-0.255218	0.0789113	0.0902218	0.113549	0.185326	-0.0235113	-0.0356771	0.384179	0.29534	-0.0163534	0.223952	0.0714123	-0.00825832	-0.200404	0.0201078	-0.0183311	-0.171841	0.203101	0.046589	0.273302	0.145426	0.255215	0.0403787	0.179166	0.160136	0.235747	0.264937	0.0901025	0.343447	0.269403	0.207404	0.270796	M15 midnightblue|0.4296
775	ASPHD1|Q5U4P2	midnightblue	0.314916	0.289008	0.419458	-0.0807108	-0.052473	0.112671	-0.0555301	-0.137522	-0.100737	-0.00030379	-0.11175	-0.0846118	0.0352937	-0.0386467	0.111103	0.23865	-0.047087	0.0249176	-0.229689	0.104527	-0.184652	-0.0784105	0.181277	0.151661	0.0596535	0.0111565	0.0211677	-0.076706	0.220809	0.263034	-0.135517	0.0119459	-0.160116	-0.285424	-0.28955	-0.123054	-0.237176	-0.201912	-0.12704	-0.205515	-0.10438	-0.0540135	-0.138028	-0.156615	-0.283082	-0.0243634	0.0540484	-0.215249	-0.0129653	-0.292042	-0.171259	0.0933224	0.0340736	-0.0513914	-0.0884566	-0.350445	-0.221322	-0.154559	-0.2884	-0.179699	-0.300329	-0.1814	-0.309841	0.0580357	-0.0417014	0.00262886	-0.133185	-0.0818821	0.0390987	0.0919557	0.245344	0.201379	0.280683	0.0303542	0.0523276	0.11239	M15 midnightblue|0.4195
10821	VCPKMT|Q9H867	midnightblue	0.203932	0.165714	0.416592	0.108861	0.0100566	0.106557	0.10048	-0.222462	-0.165924	-0.308234	-0.0888499	-0.195187	0.0217654	-0.272315	-0.226583	-0.0935479	-0.0304896	-0.0395809	0.0330167	-0.0968227	-0.142883	-0.110365	0.0537176	0.210904	-0.0293508	-0.311917	-0.0603457	-0.374857	-0.00949637	-0.151506	0.0306424	0.127257	0.111528	0.12527	0.10088	-0.16267	-0.0803036	-0.117722	-0.0175101	-0.00380931	-0.00724916	-0.121442	-0.107804	0.0481328	-0.0384392	-0.00484298	-0.211615	0.0377442	-0.050715	-0.0432673	-0.182916	0.2887	0.166801	0.0569535	0.303073	0.138625	0.130114	0.0969681	0.151514	0.16482	0.0903083	0.157249	0.0743825	0.201166	0.236163	0.23114	-0.102022	0.0579901	0.050195	-0.0281661	0.0487608	-0.0910752	0.0944191	0.159198	-0.0821861	0.105769	M15 midnightblue|0.4166
8083	RCAN1|P53805	midnightblue	0.280228	0.309358	0.414811	0.0252546	-0.0234044	0.0153327	0.0955915	-0.0885898	-0.200226	-0.0248101	0.0510694	-0.0543756	0.0600102	-0.00500881	0.0843349	0.253891	0.10878	0.112529	-0.0191568	0.245018	0.0552362	0.111666	0.121377	0.219459	0.110019	-0.0198252	-0.0644253	-0.241788	-0.0249989	0.199898	0.0608384	0.0235441	0.000790672	-0.0208868	-0.158737	-0.252793	-0.148093	-0.0313792	0.187657	0.121795	0.154939	0.190609	0.067499	0.189795	-0.00650066	-0.246839	-0.182904	-0.34122	-0.403324	-0.344112	-0.39362	-0.0359293	-0.00607027	0.0214091	-0.102544	-0.0475244	-0.0778868	0.145117	-0.194236	-0.0409803	-0.0611209	-0.225977	-0.240187	-0.0183542	0.0275194	0.0978227	-0.365589	-0.154359	-0.0374271	-0.229376	0.0491422	-0.195009	-0.0672724	-0.175379	-0.232007	-0.235137	M15 midnightblue|0.4148
11368	ZNF770|Q6IQ21	midnightblue	0.318093	0.139818	0.413486	-0.186589	-0.14393	-0.0773541	-0.227128	-0.255531	-0.246031	-0.0225374	-0.0874088	-0.0985109	-0.0955593	-0.0313772	0.0101854	0.0955345	0.00694377	0.0541545	0.0452114	-0.0551632	-0.236674	-0.0949808	0.115215	-0.0169717	-0.0365214	-0.109174	0.0505508	-0.0481653	0.0569079	-0.106054	-0.177827	-0.154555	-0.113702	-0.254884	-0.17339	-0.13051	-0.21202	-0.339401	-0.19265	-0.110908	-0.0313681	-0.163963	-0.271541	-0.111988	-0.215199	0.14141	-0.00624252	0.0457763	0.109358	-0.156881	-0.135042	0.0196973	0.00132333	-0.00489957	0.0713052	0.0795993	-0.0289953	-0.0280281	-0.0193388	-0.0658213	-0.0669877	0.038239	0.00528245	0.0748435	0.121712	0.0629022	-0.0497355	-0.0025345	0.169405	0.0515767	0.0906972	0.107179	0.138232	0.0897554	-0.140685	0.0974855	M15 midnightblue|0.4135
6269	NEFH|P12036	midnightblue	0.194565	0.133193	0.412546	0.0502139	-0.126152	0.104146	0.069333	-0.0904756	-0.107611	-0.0779072	-0.060024	-0.0541797	-0.0457769	-0.119984	-0.0760002	-0.110205	-0.0888704	-0.00265555	-0.0316955	-0.0727546	-0.170437	-0.134037	0.149908	0.18972	0.156664	0.0285131	-0.0259906	-0.192229	0.0228268	-0.0337797	-0.0710228	-0.00107863	-0.00683798	-0.0650854	-0.0613953	-0.109807	-0.105546	-0.160954	-0.0594326	-0.075848	-0.0412127	-0.123757	-0.103044	-0.0442387	-0.129252	-0.0838745	-0.170109	-0.0916354	-0.114953	-0.0852359	-0.18953	0.227537	0.104158	0.02114	0.160934	0.021738	0.0416365	-0.0869412	-0.0751203	0.00919312	-0.0524237	-0.00766038	-0.066166	0.0798112	0.0957744	0.10104	-0.0994133	0.0175621	0.0686055	-0.0542048	0.0538488	-0.075037	0.0275539	0.0238233	-0.0583185	-0.0133243	M15 midnightblue|0.4125
4909	KIF17|Q9P2E2	midnightblue	0.483174	0.14743	0.411186	-0.157666	-0.281677	0.239982	-0.0778757	-0.476401	-0.380777	-0.120109	-0.0952937	-0.441941	-0.0911409	-0.197291	-0.0911374	0.0576225	-0.169154	-0.0203748	-0.247059	-0.128594	-0.393235	-0.264343	0.170816	0.160457	0.012427	-0.042369	-0.0373218	-0.181412	0.108064	0.159139	-0.284799	-0.138157	-0.329408	-0.359027	-0.284096	-0.172042	-0.358335	-0.326216	-0.066719	-0.0388532	0.119889	-0.162009	-0.330527	-0.172027	-0.357411	0.170596	0.0453768	-0.0444617	0.0597583	-0.273445	-0.209838	0.244645	0.302633	0.251444	0.213351	-0.0241476	0.112574	0.03317	-0.204278	-0.0553397	-0.387307	-0.0771804	-0.231778	0.0851354	0.0424577	-0.0702104	-0.186393	-0.0345293	0.209696	0.0002576	0.104417	0.106019	0.153118	-0.0181219	-0.053779	0.191404	M15 midnightblue|0.4112
344	AKAP6|Q13023	midnightblue	0.293809	0.232216	0.408642	0.0553846	-0.0129608	0.232214	-0.0423929	-0.0848188	-0.159064	-0.0688463	-0.00660426	-0.00416921	0.063726	0.0469737	-0.0332828	0.161844	0.00443151	0.0568032	-0.154779	0.186802	-0.135904	-0.0420392	0.166167	0.259545	0.155699	0.0507607	0.0297933	-0.134753	0.219222	0.35481	-0.275243	-0.182946	-0.131243	-0.26718	-0.376211	-0.120147	-0.220128	-0.154496	-0.064633	-0.110898	-0.035186	0.0486876	-0.123048	-0.119277	-0.287741	-0.120925	-0.0186113	-0.26917	-0.185696	-0.26471	-0.250965	0.183738	0.125636	0.0180511	0.0471292	-0.204706	-0.101906	-0.221185	-0.279439	-0.204474	-0.170213	-0.173539	-0.226089	0.0630459	0.0112778	-0.0291701	-0.18756	-0.0990539	-0.0412733	-0.179629	0.0438776	-0.0312711	0.0406322	-0.154139	-0.0484899	-0.0566875	M15 midnightblue|0.4086
9855	TCP11L1|Q9NUJ3	midnightblue	0.343574	0.23791	0.406915	-0.1358	0.049517	0.102074	-0.0394106	-0.178145	-0.315708	0.293281	0.177864	0.0422766	0.157765	0.126129	0.0058888	0.118496	0.10835	0.223894	0.00985467	0.155208	0.0426103	0.145247	0.104396	0.180723	0.156211	0.0384575	-0.0637341	-0.0976607	-0.086458	0.0688854	0.0494395	-0.131066	0.0281959	-0.0482999	-0.167633	-0.183073	-0.201451	-0.174354	-0.0786627	-0.0867518	-0.0750245	0.0459781	-0.105839	0.0674001	-0.0922872	0.00708714	-0.141166	-0.13925	-0.0268988	-0.197894	-0.130909	-0.247156	-0.183771	-0.0684332	-0.0784699	-0.126514	-0.0501417	0.0700255	-0.102154	-0.0715395	0.0352539	0.0116765	-0.110852	0.164631	0.231299	0.174271	-0.242442	-0.141981	-0.0259456	0.0063532	0.079901	0.141268	0.112298	0.103616	-0.0317492	-0.0718967	M15 midnightblue|0.4069
9717	TAB3|Q8N5C8	midnightblue	0.283855	0.239696	0.39556	-0.0578978	0.0408991	0.151015	0.0442472	-0.145568	-0.124744	0.022603	-0.124508	0.094767	0.0515137	-0.0269432	0.0510208	0.154101	-0.0923301	-0.111709	-0.143128	0.19489	0.0470141	-0.00974702	0.0242988	0.127879	0.0236313	0.0755567	-0.115376	-0.147619	0.0183018	0.2902	-0.11253	0.0124409	0.0840509	-0.06286	-0.182351	0.0599002	0.0724785	0.107993	0.0918156	0.0352749	0.0313656	0.220213	0.201455	0.136647	0.00558997	-0.148959	0.00306195	-0.362367	-0.218182	-0.240688	-0.173547	0.0596554	0.00722264	-0.0885959	-0.215688	-0.303262	-0.227363	-0.142	-0.229446	-0.0292029	-0.13802	-0.25314	-0.246609	-0.0985681	-0.0779331	0.0483104	-0.182798	-0.304565	-0.195774	-0.257511	-0.0675746	-0.0108765	0.0166399	-0.156147	-0.0114224	-0.115601	M15 midnightblue|0.3956
10757	USP35|Q9P2H5	midnightblue	0.341871	0.165197	0.39496	-0.11284	0.022371	0.135614	-0.136037	-0.163845	-0.44815	0.0634007	-0.0169713	-0.0629903	0.0456941	0.00689969	0.155716	0.109837	0.103311	0.193533	0.0831538	0.290019	0.188009	0.254719	0.123839	0.316533	0.213109	0.0810386	-0.130387	-0.165217	-0.0877813	0.196228	0.0600156	-0.101522	0.0672581	0.0575746	-0.146499	-0.269743	-0.152535	0.00289863	0.180679	0.136661	0.074665	0.226688	0.0769078	0.297514	0.0800932	-0.150375	-0.175861	-0.311497	-0.27371	-0.328723	-0.336838	-0.131336	-0.0749679	-0.0136531	-0.0615893	-0.134056	-0.033434	0.163737	-0.162346	0.0402482	0.043388	-0.16643	-0.214228	0.029501	0.0827558	0.00767614	-0.421656	-0.154516	-0.0700388	-0.243211	0.0371758	-0.0276212	-0.00906832	-0.125666	-0.209321	-0.115972	M15 midnightblue|0.395
9379	SPHKAP|Q2M3C7	midnightblue	0.390456	0.158293	0.392811	0.00484443	-0.108996	0.104609	-0.0199305	-0.147395	-0.144551	-0.0424351	-0.0619333	0.0477236	0.107273	0.00529863	0.158167	0.13724	-0.0513155	0.118011	-0.183535	-0.0177441	-0.284565	-0.148869	0.177625	0.189701	0.0902847	-0.139607	0.123856	0.0128926	0.0647814	0.219194	-0.350454	-0.297614	-0.262855	-0.422439	-0.40379	-0.15265	-0.338321	-0.27241	-0.0893696	-0.10454	0.00380393	-0.124787	-0.322351	-0.164379	-0.380985	0.0548991	-0.0391596	-0.0913156	-0.0306062	-0.202725	-0.27545	0.167963	0.213407	0.145546	0.144574	-0.130509	0.0375957	-0.189413	-0.237207	-0.185908	-0.248625	-0.179608	-0.250116	0.0605579	-0.0312459	-0.0374101	-0.204739	-0.0818243	0.038443	0.0247655	0.118188	0.104577	0.0705321	-0.082654	-0.164691	0.0331342	M15 midnightblue|0.3928
1636	CDK5R1|Q15078	midnightblue	0.341232	0.317615	0.385508	-0.0335088	-0.0644764	0.137224	-0.0492106	-0.142651	-0.0901536	-0.0273658	-0.116043	-0.0328157	0.0653345	0.0126674	0.0979698	0.244886	-0.00264948	0.0912252	-0.192222	0.11406	-0.242278	-0.146276	0.0995622	0.182356	0.0965201	0.100352	0.0373238	-0.0818795	0.105845	0.250778	-0.35743	-0.350428	-0.242917	-0.429092	-0.468865	-0.0936805	-0.269625	-0.157107	-0.114869	-0.124268	0.0248085	-0.0235587	-0.21621	-0.21099	-0.340477	-0.0498705	-0.0590017	-0.213292	-0.160102	-0.214382	-0.255179	0.157465	0.164518	0.128037	0.0218931	-0.204765	-0.083663	-0.247872	-0.337089	-0.295831	-0.178089	-0.194765	-0.224744	0.0199313	0.0707925	0.0813261	-0.223685	-0.2272	-0.0650571	-0.182662	-0.0102092	-0.0333381	0.0498007	-0.0966561	-0.0983892	-0.0712118	M15 midnightblue|0.3855
9557	STK39|Q9UEW8	midnightblue	0.223314	0.187665	0.383476	-0.0218288	-0.0839852	0.213221	0.202465	-0.11716	-0.128647	-0.0306462	-0.0889719	-0.178565	-0.0823585	-0.176052	-0.163149	-0.103515	-0.265366	-0.232933	-0.167057	-0.124561	-0.229923	-0.282822	0.00557102	0.0255519	-0.178108	-0.228289	-0.0613174	-0.260516	0.164714	0.0909597	-0.0835199	0.153801	0.0653879	-0.0682488	0.0616947	-0.0164073	0.0261813	-0.000721378	0.00985182	0.00898284	0.0974194	-0.0404809	-0.0201604	-0.0324424	-0.0863782	-0.0252568	-0.00967753	-0.0969741	-0.0465073	-0.143737	-0.101357	0.332068	0.258916	0.101232	0.171313	-0.0584977	-0.0287572	0.0287727	-0.011228	0.117236	-0.196892	-0.0438797	-0.1175	0.0244086	0.0150008	0.037503	0.0369824	0.115641	0.218051	0.0224065	0.0917336	-0.0200656	0.135539	0.0634564	0.0693705	0.147508	M15 midnightblue|0.3835
9497	ST3GAL5|Q9UNP4	midnightblue	0.418457	0.156696	0.37324	0.00330667	-0.124346	-0.230629	0.034619	0.014681	0.152496	-0.0188947	0.0141996	-0.0871458	0.0402446	0.11327	-0.00978526	0.191863	0.0565963	0.0175084	-0.137004	0.211064	-0.123557	0.0293003	0.113035	-0.0399614	0.110923	0.0921682	0.00550384	-0.0354869	0.157185	0.351256	-0.229807	-0.256856	-0.304024	-0.267683	-0.394659	-0.155688	-0.333473	-0.149137	0.0269996	-0.0854119	0.0454764	0.0467286	-0.220803	-0.123558	-0.224511	0.198755	0.212124	-0.112891	0.0307065	-0.194999	-0.176042	0.119382	0.160908	0.10784	-0.0217729	-0.187131	-0.117021	-0.103908	-0.218417	-0.0798574	-0.240431	-0.198851	-0.265021	-0.0649471	-0.0972983	-0.0243166	-0.302449	-0.194544	-0.174329	-0.127938	-0.0286584	0.0325715	0.077175	-0.145446	-0.240336	0.0847097	M15 midnightblue|0.3732
11291	ZNF365|Q70YC5	midnightblue	0.45853	0.144482	0.370351	-0.210696	-0.00031071	-0.182715	-0.178855	-0.24662	-0.290758	0.160734	0.0470192	0.16429	0.0860815	0.0370216	0.139945	0.0486814	-0.0305727	0.0435114	0.0982298	0.249789	0.170279	0.143199	-0.0407057	0.0262071	-0.0276449	-0.0262927	-0.271887	-0.224322	-0.317258	0.0612081	0.0100153	-0.302925	-0.0628201	-0.147422	-0.334682	-0.165265	-0.141669	0.00201889	0.166854	0.222291	0.217099	0.3416	0.0432488	0.298424	0.0855277	0.121555	0.0152018	-0.231778	-0.114453	-0.226239	-0.0667992	-0.193628	-0.0700178	0.102101	-0.134148	-0.231668	0.0171756	0.250294	-0.068918	0.0866	-0.100851	-0.182858	-0.296871	-0.118327	-0.0474424	0.0192775	-0.452896	-0.471672	-0.0629192	-0.178883	-0.0375574	0.140147	0.0788498	-0.012838	-0.133789	-0.151621	M15 midnightblue|0.3704
24	ABCA3|Q99758	midnightblue	0.390661	0.163526	0.369656	0.16455	0.105893	-0.0998594	-0.0777246	-0.18269	0.089817	-0.0782866	-0.051436	0.078372	0.012361	-0.0243027	-0.126933	0.132784	0.00604958	-0.133045	-0.133501	0.0570513	-0.166519	-0.0977788	-0.127362	-0.157566	-0.0926778	-0.0235015	0.154829	0.0516928	0.128762	0.167052	-0.354735	-0.331514	-0.0550928	-0.292636	-0.314998	0.171901	-0.0546561	-0.0709915	-0.0740904	-0.116939	-0.00764317	-0.0339032	-0.136861	-0.12625	-0.204891	0.294163	0.288982	0.0380165	0.115924	0.114012	0.148726	0.154481	0.155375	0.0777918	0.0600094	-0.12541	-0.0409003	-0.227628	-0.0513864	-0.0248522	-0.170643	-0.0219142	-0.0418746	-0.0787455	-0.0331321	0.0574226	0.0471838	-0.156004	-0.0428982	-0.124882	-0.207825	0.048688	0.170918	0.0239679	0.075357	0.280829	M15 midnightblue|0.3697
9516	STAMBPL1|Q96FJ0	midnightblue	0.27977	0.302589	0.368418	0.141512	0.229132	0.0338976	0.105323	-0.116074	-0.0671441	-0.0246119	-0.00933769	0.083841	0.168225	0.0379863	0.0295764	0.0898887	-0.00503757	-0.0925833	0.045333	0.250685	0.148014	0.0655976	-0.182437	-0.0123647	-0.0954657	-0.0592517	-0.0286531	-0.0718163	-0.12986	0.116213	-0.0872992	-0.185554	0.229585	-0.0192456	-0.141395	0.0593277	0.120849	0.291326	0.149432	0.170919	0.129043	0.328569	0.205687	0.244457	0.11232	-0.0485479	-0.00466942	-0.23648	-0.272754	-0.0222806	0.008991	0.0451606	1.15746e-05	-0.00619846	-0.0818591	-0.210906	-0.0712356	0.0334011	-0.0288088	0.0963359	0.0204815	-0.13072	-0.123929	-0.120421	0.0408755	0.188947	-0.121664	-0.306131	-0.0732004	-0.353591	-0.250382	-0.0701088	0.0133112	-0.0678096	-0.0352244	-0.098755	M15 midnightblue|0.3684
2361	DAB1|O75553	midnightblue	0.419754	0.22821	0.357651	-0.0163325	-0.0595902	-0.29689	0.0511862	-0.0385653	-0.0197464	0.290289	0.084629	0.200284	0.166104	0.114435	0.252808	0.279837	0.0874714	0.169406	-0.167687	0.155224	-0.112534	-0.012343	-0.0161848	-0.101639	0.0984215	0.179547	-0.157314	-0.152676	-0.184458	0.0970549	-0.24081	-0.358149	-0.24953	-0.465397	-0.491288	-0.0672517	-0.245719	-0.134873	-0.0583716	-0.0348883	0.0669599	0.0382579	-0.181359	-0.105201	-0.211576	0.156378	0.0505232	-0.0664512	-0.0211625	-0.0309739	-0.0200557	-0.227633	0.0123155	0.149571	-0.103033	-0.109912	0.0660884	-0.0029795	-0.254228	-0.191222	-0.203616	-0.127646	-0.161835	-0.0796138	0.0475098	0.128758	-0.301696	-0.376023	-0.111831	0.0126336	0.0357277	0.0925914	0.0839439	0.00684978	0.0321357	-0.107387	M15 midnightblue|0.3577
7532	PRDM16|Q9HAZ2	midnightblue	0.300025	0.257153	0.353268	-0.116008	-0.155702	-0.0755916	-0.101446	-0.156343	-0.167812	-0.042917	-0.00564231	-0.182175	0.0684077	-0.00873431	0.199863	0.108113	0.0254898	0.169927	-0.0309192	0.0659683	-0.076317	0.0495651	0.253254	0.195506	0.193109	0.0527819	0.0155189	-0.0345142	0.04527	0.187577	-0.0884949	-0.207933	-0.217914	-0.259647	-0.328875	-0.31867	-0.344532	-0.215254	0.104127	-0.012528	0.015922	-0.0168475	-0.254136	0.00761672	-0.169392	0.00358306	-0.106245	-0.0921366	-0.0961038	-0.194404	-0.319448	-0.0175743	0.0839228	0.0719349	0.0963849	0.0605091	0.0278563	0.0625747	-0.160058	-0.139649	-0.0457143	-0.0434312	-0.0954558	0.111632	0.0852144	0.118774	-0.291233	-0.0261085	0.0644553	-0.0678677	0.155845	0.0492339	0.0557627	-0.0521291	-0.201337	0.0406103	M15 midnightblue|0.3533
8248	RMI1|Q9H9A7	midnightblue	0.321268	0.196503	0.352004	-0.0116074	-0.0598875	0.0668917	0.129344	-0.19654	-0.0232978	0.102706	-0.0750889	0.00336918	0.0874188	-0.118284	-0.119224	0.074199	-0.0996595	-0.167072	-0.27439	-0.055881	-0.2905	-0.214048	-0.0322762	0.00594417	-0.132961	-0.125711	-0.044154	-0.135285	0.0364591	0.170846	-0.291156	-0.213406	-0.280059	-0.37893	-0.29254	0.0296141	-0.176199	-0.0502751	-0.0566612	-0.105878	0.0353258	-0.141165	-0.18182	-0.143708	-0.258713	0.14467	0.106321	-0.0347031	0.0568683	-0.0258719	-0.0372771	0.216406	0.242105	0.171115	0.143957	-0.0614512	0.0434266	-0.192388	-0.135877	-0.12124	-0.272486	-0.103055	-0.146095	-0.0754537	0.0190696	0.045699	-0.197439	-0.257833	0.0505479	-0.0688544	-0.0434355	0.0365382	0.106233	-0.000857446	0.0274994	0.128303	M15 midnightblue|0.352
7174	PJA2|O43164	midnightblue	0.106004	0.231741	0.350969	0.0173579	-0.078308	0.314407	0.116506	-0.222251	-0.113677	-0.138712	-0.181806	-0.247403	-0.101512	-0.144169	-0.162714	-0.045377	-0.0444944	0.0109989	0.029489	-0.0603665	-0.123523	-0.0872294	0.101557	0.23952	0.0016432	-0.156171	0.110268	-0.0801459	0.107187	-0.0294373	-0.0217836	0.0737344	0.150893	0.10558	0.0768331	-0.0814943	-0.0547842	-0.102666	-0.102562	-0.126424	-0.108046	-0.117953	-0.0973497	-0.0435914	-0.113897	-0.118489	-0.205667	0.0108831	-0.0889345	-0.0938487	-0.251498	0.267976	0.0877306	-0.0561303	0.195459	0.115754	0.00089939	-0.0754131	0.0359085	0.0496843	0.101369	0.138267	0.10464	0.222803	0.278649	0.241424	0.059021	0.152911	0.133479	-0.0668479	0.00110199	-0.0940716	0.055405	0.0731578	-0.241365	0.123114	M15 midnightblue|0.351
4879	KIAA0753|Q2KHM9	midnightblue	0.137304	0.2437	0.349394	0.0794001	-0.140004	0.139731	0.263799	0.0331903	0.0222491	0.0952658	-0.00898958	0.0231718	0.254211	0.0482244	-0.0399978	0.0428649	-0.0374148	0.0268616	-0.1624	0.0456855	-0.142973	-0.0867797	0.168094	0.144947	0.143013	0.0497603	0.183082	0.0471998	0.211018	0.212625	-0.118982	-0.0293781	-0.0412705	-0.130892	-0.127284	-0.0675537	-0.131088	-0.0623523	-0.135471	-0.215619	-0.144262	-0.120988	-0.0895255	-0.145666	-0.215054	-0.169488	-0.150711	-0.128123	-0.125905	-0.104221	-0.207316	0.134229	0.0337152	-0.0688706	0.0308576	-0.12861	-0.147434	-0.260977	-0.237015	-0.210838	-0.0851242	-0.0839644	-0.128494	0.0894554	0.05115	0.13139	-0.0407453	0.0424191	-0.00502487	-0.028675	0.0735647	0.00226736	0.077128	-0.00281643	-0.0208148	0.00102374	M15 midnightblue|0.3494
7093	PHOSPHO1|Q8TCT1	midnightblue	0.249239	0.224947	0.348413	0.0425983	0.159173	0.256837	0.139021	-0.259621	-0.199247	0.176398	-0.093401	0.0300283	-0.00160767	-0.0335608	0.00309754	0.115983	-0.0383378	-0.139017	-0.0665938	0.111567	-0.0090598	-0.0112296	-0.155156	-0.0269057	-0.0295355	0.10039	0.0189646	-0.0454677	-0.0122867	0.0847374	-0.174212	-0.124556	0.27324	-0.0431452	-0.108651	0.257276	0.200819	0.147773	-0.0551997	0.00145958	-0.0114839	0.0997565	0.19772	0.0778197	0.0169259	-0.0667782	0.00374967	-0.179432	-0.211378	-0.00517305	0.00309006	0.0248543	-0.0343172	-0.083849	-0.144482	-0.194351	-0.09656	-0.11942	-0.0792071	-0.00155236	-0.00512731	-0.0542033	-0.0518123	-0.0863066	0.0680663	0.138164	0.0741327	-0.196222	-0.0714176	-0.22264	-0.227994	-0.00705007	0.117235	0.0388965	0.0386033	0.0765921	M15 midnightblue|0.3484
7639	PRRG3|Q9BZD7	midnightblue	0.407898	0.166281	0.346294	-0.215522	0.00603772	0.234154	0.0532474	-0.287851	-0.284059	0.241416	-0.0219957	0.0112701	0.0545564	0.0425708	0.149132	0.218197	-0.0350939	-0.0441348	-0.209647	0.151797	-0.0416451	-0.0134809	-0.104312	0.00901117	-0.0231619	0.0925429	-0.00937633	-0.00264837	-0.0912676	0.199575	-0.309547	-0.231894	0.0692554	-0.203358	-0.30586	0.183535	0.0485413	0.00982801	0.0558902	0.0521695	0.131198	0.151454	0.0907805	0.0328229	-0.10199	-0.0244387	0.0659515	-0.306679	-0.178814	-0.174546	-0.167522	-0.0958024	0.00663148	0.0796602	-0.15341	-0.292243	-0.079555	-0.208553	-0.245042	-0.0699032	-0.230057	-0.294039	-0.28049	-0.178771	-0.0474955	-0.034368	-0.147331	-0.347347	-0.166938	-0.201074	-0.154014	-0.00322619	-0.0543973	-0.164013	-0.126641	-0.12136	M15 midnightblue|0.3463
5058	LAMP5|Q9UJQ1	midnightblue	0.181601	0.295706	0.345365	0.185926	0.130209	-0.201217	0.0335058	0.0728097	0.179695	0.0211824	-0.130265	0.0970857	0.0809416	0.111324	0.0675319	0.208249	0.202649	0.0720445	0.0338735	0.204133	-0.0148401	0.110153	0.0146815	0.00259948	0.118203	0.0227212	0.0805145	-0.0166738	0.115625	0.0521051	-0.0943522	-0.172024	0.0713643	-0.0871769	-0.159116	-0.0625691	-0.0821843	-0.0218338	-0.106179	-0.186256	-0.194994	-0.019567	-0.084788	-0.0714141	-0.0542434	0.0749348	0.11043	0.0288426	0.0251924	0.0737073	0.02314	-0.035671	-0.0988064	-0.185522	-0.0292907	-0.0330396	-0.118495	-0.163116	-0.00645444	-0.0131687	0.0238062	0.115369	0.0681501	0.110629	0.0655444	0.250786	-0.0625675	-0.0566544	-0.0457851	-0.057269	-0.0269655	0.117694	0.232029	0.165861	-0.00476228	0.124234	M15 midnightblue|0.3454
5290	LSM11|P83369	midnightblue	0.388817	0.128662	0.344787	-0.0975089	-0.0927828	-0.0651692	0.0845104	-0.118188	-0.087113	0.0950158	0.040537	0.0311193	0.168815	0.190756	0.121343	0.117474	-0.0961007	-0.0329931	-0.190592	0.151832	-0.0331085	-0.0508404	0.0589061	-0.0134282	0.0926775	0.192409	-0.0224097	-0.00337227	0.00337944	0.320779	-0.168311	-0.195636	-0.176271	-0.211675	-0.315875	-0.103849	-0.154745	-0.0498486	0.142481	0.049538	0.142451	0.156024	-0.00280646	0.045572	-0.0885405	1.577e-05	0.0829139	-0.294242	-0.122243	-0.311278	-0.146962	0.0504339	0.114249	0.109584	-0.13439	-0.191226	-0.12787	-0.0668139	-0.283284	-0.0749731	-0.289229	-0.308878	-0.34083	-0.132278	-0.136056	-0.0874831	-0.312531	-0.28869	-0.242808	-0.215244	-0.0833698	-0.00167101	-0.0618146	-0.211589	-0.100388	-0.180104	M15 midnightblue|0.3448
6130	NAP1L5|Q96NT1	midnightblue	0.277096	0.0984889	0.33207	0.128289	0.0788721	-0.0739168	0.0605803	-0.135604	-0.141445	-0.00683163	-0.117152	0.0868798	0.103113	-0.097847	-0.0505317	0.0327713	0.0518082	-0.15151	0.0972811	0.198551	0.149346	0.0938686	-0.222806	-0.102324	-0.174135	-0.101552	-0.0156683	-0.156788	-0.14856	-0.0238677	-0.0240474	-0.0498745	0.214118	0.120909	-0.0131989	0.104027	0.174456	0.194445	0.306366	0.279632	0.254052	0.293662	0.217987	0.312271	0.174004	-0.00537583	-0.0101971	-0.116688	-0.240245	0.00971289	-0.084994	0.0809274	0.0892305	0.106721	0.0526797	0.151302	0.0989102	0.155599	0.0972078	0.223806	0.0443266	-0.0913433	0.0390965	-0.186396	-0.0058099	0.0945863	-0.0897436	-0.195206	-0.175421	-0.334929	-0.30022	-0.303522	-0.138292	-0.130264	-0.201431	-0.0386783	M15 midnightblue|0.3321
7580	PRKCZ|Q05513	midnightblue	0.212406	0.298638	0.329279	-0.145718	-0.224542	-0.245005	-0.0322021	0.0155653	0.0213887	-0.037686	-0.118556	-0.0537837	0.10308	0.0133204	0.138698	0.128383	0.0346806	0.126047	-0.0223425	0.233488	-0.0916969	0.0442925	0.250132	-0.00835892	0.0239121	-0.0666701	0.0749746	-0.078554	0.229411	0.287735	-0.0355145	-0.128719	-0.301137	-0.238576	-0.315331	-0.307267	-0.412795	-0.32136	-0.144944	-0.228643	-0.142883	0.00178711	-0.28586	-0.172783	-0.281718	0.0993835	0.105937	-0.0738701	0.101328	-0.29617	-0.0956082	-0.00307035	-0.0440654	-0.0894131	-0.0730871	-0.293745	-0.246366	-0.0419935	-0.232524	-0.192579	-0.272168	-0.0812113	-0.2642	0.14198	-0.0311754	0.116365	-0.197846	-0.0403894	0.0362154	0.128717	0.214369	0.228809	0.288763	0.0955266	-0.0453972	0.171897	M15 midnightblue|0.3293
10755	USP33|Q8TEY7	midnightblue	0.270212	0.228507	0.329099	-0.059222	-0.0351941	0.0792812	-0.10211	-0.127355	-0.221528	-0.118633	0.0919438	-0.135383	-0.0379798	-0.0548977	-0.0100538	0.0662259	-0.0518021	0.104946	-0.0172842	-0.0962914	-0.269314	-0.146924	0.221603	0.166669	0.107953	-0.0797144	-0.129849	-0.26165	0.0755912	0.0461741	-0.12753	-0.139456	-0.119078	-0.249581	-0.146813	-0.252491	-0.223795	-0.139481	-0.176605	-0.125519	-0.0747684	-0.153442	-0.311008	-0.146838	-0.225963	0.107062	-0.0182258	0.0167742	0.0815116	-0.0842076	-0.0434056	0.088465	0.0596337	0.0031107	0.209284	0.0176944	0.0809736	0.0643227	0.0538776	-0.0146463	-0.00510026	0.224783	0.0502053	0.299576	0.219871	0.198202	-0.136132	0.00409538	0.185631	0.0286805	0.184814	0.242682	0.278104	0.237818	0.155962	0.117205	M15 midnightblue|0.3291
8807	SEZ6|Q53EL9	midnightblue	0.239995	0.250918	0.32835	0.0681029	0.0853346	-0.12315	-0.00582991	-0.0942087	-0.0855211	-0.116089	0.0736551	-0.0131587	0.081909	0.164515	0.111471	0.141417	0.149438	0.132234	0.0626461	0.205716	-0.0345737	0.127679	0.193495	0.0808352	0.180141	0.103617	-0.0891779	-0.192688	0.115108	0.187175	-0.0489075	-0.112331	-0.1133	-0.103927	-0.175687	-0.235937	-0.192633	-0.103868	0.0590842	-0.0828217	-0.060664	0.064941	-0.120877	-0.0455332	-0.11068	0.0015711	0.0459148	-0.107192	-0.122974	-0.111446	-0.0813831	0.0212677	-0.0440658	-0.0884358	0.0125586	-0.0497073	-0.0646164	0.0772457	-0.0868095	0.0137187	-0.0244564	0.0194476	-0.0506816	0.0888503	0.108279	0.136123	-0.299663	-0.0652133	0.0487349	-0.12345	0.0847765	-0.059198	0.101948	0.00714304	0.0274018	0.0443255	M15 midnightblue|0.3284
1266	C9orf16|Q9BUW7	midnightblue	0.308829	0.158686	0.321024	-0.129148	-0.144212	-0.0846778	-0.0306648	-0.0807588	-0.195165	0.135664	0.0751498	0.0378573	0.160096	0.0889762	0.132981	0.109784	0.0100116	0.111667	0.0562775	0.278207	0.101525	0.125585	0.198277	0.227333	0.0622357	0.0652481	-0.196975	-0.197779	-0.0434575	0.265272	0.0212932	-0.141953	-0.0887307	-0.0801822	-0.256555	-0.226848	-0.218249	-0.135694	0.120944	0.0555118	0.0470834	0.270727	-0.0276637	0.13022	-0.0391435	0.00855366	-0.0452455	-0.21551	-0.0836717	-0.306748	-0.218913	-0.102016	-0.0421357	-0.0204289	-0.122701	-0.169086	-0.146975	0.0581286	-0.229967	-0.0726513	-0.0863869	-0.113004	-0.231494	0.072708	0.0227353	0.0908938	-0.341205	-0.257765	-0.108098	-0.0478334	0.0740391	0.131159	0.0194887	-0.0404771	-0.168532	-0.191003	M15 midnightblue|0.321
2200	CRYZL1|O95825	midnightblue	0.103031	0.297474	0.320756	0.193675	0.0733666	0.27049	0.121736	-0.107771	-0.100821	-0.0104225	-0.0543847	-0.301114	-0.256986	-0.148338	-0.0323887	0.311825	0.153658	0.0810581	-0.195033	-0.181587	-0.364362	-0.237557	0.028184	0.104418	-0.0224204	-0.154547	0.0912955	-0.122197	0.224549	-0.0634667	-0.188195	0.134647	0.176033	-0.0565958	0.0891128	0.0324271	-0.00857538	-0.0901569	-0.219804	-0.234856	-0.165809	-0.309315	-0.136845	-0.203039	-0.174721	-0.102618	-0.0812782	-0.0160706	-0.0238004	0.0228061	-0.13159	0.201053	0.0260131	-0.0862592	0.179128	0.0906329	0.0193969	-0.168123	0.0144344	0.00900147	-0.0132079	0.143936	0.111801	0.200688	0.30151	0.203479	0.161259	0.196121	0.249728	-0.0286202	0.0622151	-0.12403	0.117798	0.0633938	0.0462953	0.258453	M15 midnightblue|0.3208
3321	FBLN7|Q53RD9	midnightblue	0.135405	0.263593	0.315924	0.0680345	0.0684898	0.29182	-0.0397579	-0.408941	-0.148734	-0.0931165	-0.270923	-0.218829	-0.18063	-0.176483	-0.103752	0.0335174	-0.0696872	0.0139267	-0.140971	-0.220565	-0.33651	-0.271587	0.0147455	0.0460657	0.131058	0.119212	0.134658	0.0268617	0.0894419	-0.0977608	-0.296899	-0.0306337	0.0278834	-0.207406	-0.0750316	0.201722	0.0521784	-0.0957901	-0.268774	-0.211729	-0.124152	-0.303074	-0.152998	-0.257574	-0.245403	-0.0172435	-0.101578	0.0211087	-0.0517869	0.109523	-0.0187673	0.23952	0.104106	0.0268158	0.187565	0.0779975	0.0620827	-0.226828	-0.0424899	-0.11913	-0.00870996	0.103304	0.128907	0.0948027	0.265491	0.205312	0.186177	0.064303	0.056304	-0.0744662	-0.0281755	-0.17259	0.0674844	0.0292451	0.0259649	0.196337	M15 midnightblue|0.3159
8004	RASGEF1A|Q8N9B8	midnightblue	0.393197	0.167076	0.313133	-0.220652	-0.221068	-0.0881892	-0.117192	-0.201687	-0.2515	0.15402	-0.0128678	0.195577	0.253874	0.0771674	0.129113	0.241871	0.0208094	0.0530998	-0.0719246	0.199202	0.0126225	0.0709236	0.0621222	0.0115237	0.034926	0.117284	-0.00902453	-0.0414888	-0.0272197	0.246459	-0.108606	-0.197227	-0.223074	-0.23345	-0.366324	-0.0503489	-0.142649	-0.0754377	0.0588627	0.038002	0.11176	0.153714	0.00294583	0.0850732	-0.120032	0.0192203	0.0580353	-0.23969	-0.114876	-0.270517	-0.237203	-0.19484	-0.0795614	0.0116233	-0.233137	-0.137473	-0.147757	-0.0548028	-0.298955	-0.174649	-0.198825	-0.244687	-0.229866	-0.113402	-0.100377	-0.0193266	-0.272375	-0.331575	-0.247914	-0.148562	-0.00779629	0.122468	0.00712897	-0.129506	-0.199639	-0.212885	M15 midnightblue|0.3131
6728	P4HTM|Q9NXG6	midnightblue	0.177822	0.137999	0.31041	-0.0518326	-0.109389	0.0555672	-0.112691	-0.0742289	0.110041	-0.165693	-0.137025	-0.0365896	-0.224235	-0.152953	-0.089123	-0.0876421	-0.137399	-0.0892241	-0.0610325	-0.0502116	-0.176656	-0.118197	0.0466183	0.0401572	-0.0381188	-0.14627	0.0792986	-0.0781441	0.197677	0.0651672	-0.124831	0.0031871	-0.0494972	-0.119981	-0.0340384	-0.0670976	-0.0651914	-0.028141	-0.0528788	-0.118279	-0.077678	-0.14901	-0.124076	-0.111256	-0.0884664	0.127203	0.14259	0.107504	0.165024	0.0340669	0.0149607	0.224388	0.180753	0.0170037	0.19446	0.0169125	0.0132909	-0.133426	0.0649172	0.0740642	-0.0874244	0.0866366	0.0359165	0.068641	0.0497774	0.0535376	-0.00372037	0.157321	0.0762856	0.0687139	0.095236	0.0896949	0.20789	0.108907	-0.0185575	0.224854	M15 midnightblue|0.3104
1316	CALCOCO1|Q9P1Z2	midnightblue	0.163861	0.248641	0.306864	-0.0709395	-0.0628226	0.0579446	-0.143155	-0.141756	-0.0684168	-0.156564	-0.0371275	-0.0849193	-0.0778662	-0.147227	-0.0206522	0.174065	0.00808317	-0.0200083	-0.0830471	0.150156	-0.109807	-0.0311073	0.170964	0.0801619	-0.0627094	-0.0839786	-0.0326037	-0.259449	0.254008	0.231	0.0208931	0.17389	-0.103943	-0.0864903	-0.0879209	-0.182138	-0.149533	-0.199791	-0.0367684	-0.128759	-0.0765313	0.0129505	-0.0634157	-0.0731346	-0.139446	-0.0331677	0.0999653	-0.162412	0.00523318	-0.294511	-0.0369819	0.0923928	0.0264329	-0.10614	-0.0894538	-0.144183	-0.175405	-0.00790093	-0.134048	-0.0326359	-0.224858	-0.0316378	-0.20101	0.145077	0.00203981	0.0443542	-0.105588	0.00633568	0.014957	0.0746049	0.232153	0.110379	0.246029	0.0847904	0.180413	0.171938	M15 midnightblue|0.3069
3642	GALNT9|Q9HCQ5	midnightblue	0.150307	0.211822	0.306404	0.0358376	-0.00770021	0.131368	0.00153921	-0.158864	-0.0473595	-0.00102675	0.0153053	-0.0984884	-0.0584114	-0.0466207	-0.0312915	0.1039	0.039093	0.0469346	-0.102791	-0.000933236	-0.139781	-0.0344088	0.158204	0.191127	0.0562553	-0.0905614	0.0580777	-0.0876967	0.172167	0.096792	-0.103093	-0.0169124	-0.011621	-0.0824695	-0.115185	-0.0384058	-0.114645	-0.221275	-0.13598	-0.216326	-0.204083	-0.146614	-0.122759	-0.120392	-0.165342	-0.00573363	-0.0432279	0.00458634	0.00906387	-0.0673053	-0.168535	0.108735	-0.0163563	-0.13525	0.0290495	-0.0710185	-0.119558	-0.185838	-0.12149	-0.14294	-0.0249108	0.0295794	-0.0154487	0.154391	0.15445	0.146119	-0.0528678	0.00199399	-0.0268168	0.0925871	0.139877	0.0123038	0.144375	0.0933742	-0.0254637	0.116728	M15 midnightblue|0.3064
10128	TMEM25|Q86YD3	midnightblue	0.220057	0.271158	0.30613	0.246289	0.00799753	-0.0535248	0.194462	-0.0329361	0.20322	-0.0357104	-0.124846	-0.0645051	0.0771517	-0.00173463	-0.0110068	0.225525	0.0405933	-0.131704	-0.209831	0.19087	-0.142339	-0.06628	0.0272442	-0.0610991	-0.125752	-0.0502862	0.182485	0.0713741	0.281477	0.296614	-0.261766	-0.0898907	-0.136071	-0.225318	-0.256626	0.0422503	-0.112217	-0.0338616	-0.0683624	-0.214108	-0.113741	0.016707	-0.0960537	-0.192241	-0.228477	0.0367563	0.170824	-0.0912447	0.0264911	-0.0599323	0.0277929	0.244545	0.110597	-0.0699828	-0.033571	-0.177395	-0.219897	-0.25196	-0.189903	-0.143865	-0.193898	-0.10572	-0.119262	-0.0268513	-0.0511722	0.106633	0.0119666	-0.0839245	-0.0720361	-0.0627835	0.0150384	-0.0237292	0.154186	-0.0333156	0.0844024	0.158292	M15 midnightblue|0.3061
9576	STRIP2|Q9ULQ0	midnightblue	0.225091	0.258361	0.304636	-0.00195968	-0.0889736	-0.11602	-0.0287094	-0.101854	-0.0622457	-0.138599	0.0965595	-0.0829376	0.0637361	0.0303564	-0.0116742	0.0797105	0.00305381	0.0897073	-0.0279198	0.00851741	-0.116901	-0.0264363	0.112182	0.0808058	-0.0639563	-0.255178	0.154612	-0.000524851	0.103523	-0.0106448	-0.029871	-0.0943256	-0.0688756	-0.127912	-0.0990253	-0.206712	-0.253448	-0.216128	-0.173953	-0.139057	-0.130199	-0.0647347	-0.26906	-0.0684617	-0.173968	0.155098	-0.0266352	0.139406	0.0999669	-0.0458975	-0.00624983	0.0418488	-0.0270522	-0.052307	0.102482	-0.0465842	0.00354034	0.0375697	0.0365907	-0.0461362	0.0196711	0.145319	-0.00869748	0.226598	0.16482	0.240435	0.0423159	0.0791039	0.0995302	0.123789	0.153602	0.168203	0.253746	0.197773	-0.0120945	0.0772351	M15 midnightblue|0.3046
276	AFG3L2|Q9Y4W6	cyan	0.0898433	0.403032	0.295033	-0.0238267	-0.00520197	-0.134724	-0.196473	-0.11972	0.138053	-0.206465	-0.0552572	-0.124072	-0.157323	-0.256091	-0.156419	-0.0136279	-0.0871218	-0.0762586	-0.14568	-0.195128	-0.325644	-0.219573	0.127242	-0.0479338	-0.192639	-0.350152	0.184199	-0.0323601	0.30249	-0.109339	-0.0139522	0.0395885	-0.0700523	-0.255277	-0.0587112	-0.0869725	-0.231366	-0.35016	-0.562211	-0.486923	-0.462888	-0.399627	-0.399764	-0.383515	-0.3145	0.325937	0.161071	0.404527	0.575603	0.105231	0.356017	0.0604792	-0.0667254	-0.273214	0.0109178	-0.0872944	-0.147693	-0.0985086	0.0679995	-0.102464	-0.0572863	0.462211	0.161699	0.412369	0.159265	0.410006	0.30054	0.219866	0.332223	0.622212	0.428508	0.777324	0.913422	0.828701	0.583852	0.545394	M14 cyan|0.9134
4563	IMMT|Q16891	cyan	0.00495779	0.425405	0.230884	-0.0682117	-0.081746	-0.00939755	-0.189152	-0.0599394	0.137796	-0.223557	-0.0602024	-0.231476	-0.232663	-0.278407	-0.0879445	0.115135	-0.0427019	-0.00444896	-0.213353	-0.130828	-0.337369	-0.169658	0.281526	0.108279	-0.0967155	-0.256577	0.226814	-0.0181033	0.452725	0.0391411	0.0492427	0.193473	-0.118684	-0.236837	-0.0677606	-0.1619	-0.296567	-0.448575	-0.572702	-0.562625	-0.533482	-0.42815	-0.392432	-0.444996	-0.362552	0.170064	0.133225	0.272328	0.546723	-0.0859301	0.191564	0.0547462	-0.10878	-0.372968	-0.113529	-0.18592	-0.309234	-0.153826	-0.0905967	-0.212963	-0.127588	0.355039	0.0341366	0.450229	0.106985	0.3416	0.285998	0.323462	0.30926	0.707736	0.582439	0.780504	0.912512	0.737698	0.561386	0.532134	M14 cyan|0.9125
6403	NNT|Q13423	cyan	0.0100826	0.52652	0.319826	-0.0280456	-0.000303959	-0.129007	-0.200426	-0.0664708	0.14844	-0.270157	-0.0350274	-0.139969	-0.137684	-0.205315	-0.123689	0.0113543	-0.03965	-0.0261175	-0.0614976	-0.117343	-0.267908	-0.133106	0.233536	0.0624948	-0.148326	-0.372795	0.238796	-0.0715863	0.376622	-0.0731246	0.127313	0.176892	-0.020934	-0.158802	0.00321801	-0.20159	-0.243546	-0.378019	-0.568894	-0.535368	-0.545344	-0.382496	-0.369033	-0.375083	-0.301654	0.170239	0.0658095	0.317219	0.441808	0.0100505	0.227846	0.0573066	-0.161204	-0.410983	-0.0186754	-0.0822669	-0.246241	-0.0818979	0.0495359	-0.12394	0.00820342	0.487498	0.190152	0.502786	0.201558	0.516735	0.286917	0.315315	0.318804	0.557648	0.48781	0.711637	0.890462	0.808996	0.481902	0.467858	M14 cyan|0.8905
8833	SFXN1|Q9H9B4	cyan	0.132651	0.558837	0.433662	-0.0849781	-0.0988576	-0.137365	-0.102432	-0.0721874	0.11287	-0.231426	-0.0794212	-0.209499	-0.139539	-0.183443	-0.0983664	0.0357154	-0.0795067	-0.0322459	-0.152768	-0.126656	-0.312903	-0.184885	0.243635	0.0983332	-0.0974567	-0.356255	0.200179	-0.0917469	0.351022	-0.0413126	0.0725638	0.116703	-0.0859996	-0.205726	-0.0463486	-0.265501	-0.303604	-0.353366	-0.522956	-0.518073	-0.497263	-0.378475	-0.396034	-0.365626	-0.317974	0.188929	0.0604899	0.276442	0.407131	-0.0400885	0.158892	0.0498205	-0.133034	-0.35949	-0.0130838	-0.0914881	-0.229662	-0.0968812	0.0229958	-0.0942346	-0.0528027	0.436045	0.106838	0.486881	0.207673	0.502501	0.16983	0.266772	0.332774	0.500264	0.487549	0.650183	0.882023	0.765025	0.440729	0.464432	M14 cyan|0.882
6658	OPA1|O60313	cyan	0.15082	0.494624	0.405076	-0.0857774	-0.0486213	-0.0487114	-0.247697	-0.156374	0.000314389	-0.257598	-0.0566043	-0.211628	-0.148317	-0.241956	-0.0682493	0.0498892	-0.0521148	0.0304877	-0.0996649	-0.0841024	-0.294851	-0.131308	0.282993	0.109552	-0.131382	-0.358912	0.198308	-0.0935539	0.3696	0.0475071	0.0597613	0.0710971	-0.128845	-0.246636	-0.107884	-0.254517	-0.37151	-0.465731	-0.539213	-0.514546	-0.495335	-0.361691	-0.433841	-0.350183	-0.366867	0.170632	0.0592347	0.223434	0.383814	-0.140735	0.164829	0.0892196	-0.0784275	-0.318576	0.00356167	-0.186492	-0.229929	-0.0480964	-0.0657588	-0.167207	-0.0834262	0.346168	0.0121925	0.471365	0.171377	0.387942	0.168327	0.227142	0.364739	0.479504	0.477242	0.706586	0.873446	0.686381	0.432944	0.520449	M14 cyan|0.8734
3763	GK|P32189	cyan	0.08143	0.541954	0.38363	-0.123122	-0.197179	-0.145337	-0.176079	-0.107594	0.0132324	-0.241363	-0.0365487	-0.195305	-0.111914	-0.214451	-0.0290629	0.026959	-0.0171263	0.15449	-0.0948667	-0.100693	-0.271451	-0.0893893	0.422295	0.189727	-0.0110248	-0.3229	0.219864	-0.058798	0.362215	-0.0258982	0.176927	0.177869	-0.149398	-0.162953	-0.0586535	-0.391228	-0.442412	-0.509057	-0.54775	-0.551205	-0.542836	-0.410313	-0.476824	-0.373251	-0.355778	0.139373	-0.0669977	0.293388	0.415573	-0.115339	0.0431972	-0.0685998	-0.208561	-0.373187	-0.0203461	-0.0724926	-0.216946	-0.0666797	-0.0500301	-0.203844	-0.00442971	0.464085	0.127732	0.597739	0.262129	0.517731	0.115245	0.311535	0.291161	0.644887	0.66758	0.750268	0.869938	0.79065	0.373254	0.360932	M14 cyan|0.8699
5378	MAIP1|Q8WWC4	cyan	0.0914703	0.458759	0.322482	-0.0863533	-0.0569697	-0.0589216	-0.164123	-0.137641	0.0652469	-0.153885	-0.050362	-0.253971	-0.153432	-0.204915	-0.0884643	-0.00562069	-0.0441132	0.0919269	-0.0580113	-0.229757	-0.381475	-0.201688	0.247921	0.105135	-0.0982625	-0.385141	0.175455	-0.0740195	0.275245	-0.166371	0.00739925	-0.0143388	-0.119315	-0.282485	-0.0565299	-0.250393	-0.358576	-0.419713	-0.6125	-0.538335	-0.501888	-0.479765	-0.528291	-0.433067	-0.374869	0.283523	0.036541	0.423343	0.493002	0.0771027	0.225636	0.0164237	-0.0946158	-0.257063	0.152092	-0.0422595	-0.0745146	-0.0704325	0.0959277	-0.121201	0.000180888	0.529959	0.170278	0.563757	0.337686	0.488446	0.191366	0.287232	0.488423	0.602778	0.510431	0.694734	0.862477	0.828695	0.479338	0.544312	M14 cyan|0.8625
2093	COX4I1|P13073	cyan	0.0594609	0.456754	0.329532	-0.0854934	-0.0168075	-0.0875314	-0.194452	-0.136431	0.102442	-0.286234	-0.0934493	-0.24996	-0.159054	-0.266281	-0.160755	-0.0710176	-0.1342	-0.0876277	-0.060548	-0.192071	-0.30232	-0.215074	0.210701	0.0335432	-0.193096	-0.395079	0.106044	-0.176953	0.347276	-0.0819466	0.113797	0.157121	-0.0487325	-0.152143	0.0477755	-0.213887	-0.241266	-0.337657	-0.493173	-0.477864	-0.470451	-0.37906	-0.371532	-0.339302	-0.265229	0.227736	0.0897383	0.339734	0.425122	0.00397904	0.265325	0.142473	-0.0549235	-0.317382	0.075205	-0.0686276	-0.183488	0.00218855	0.112468	-0.0357309	-0.00342084	0.490428	0.173786	0.478014	0.206453	0.444455	0.22944	0.2755	0.406256	0.471495	0.436166	0.677317	0.856713	0.777193	0.480135	0.549459	M14 cyan|0.8567
852	ATP5F1C|P36542	cyan	0.0277214	0.421246	0.319091	-0.0632736	0.0211461	0.108011	-0.167324	-0.173386	-0.0153567	-0.195273	-0.0441307	-0.33322	-0.251066	-0.311322	-0.165557	-0.0221366	-0.0725494	0.00951485	-0.0725358	-0.234303	-0.343048	-0.215061	0.218984	0.139413	-0.111719	-0.339377	0.0757974	-0.206456	0.296237	-0.131311	0.102851	0.16617	-0.0144931	-0.170328	0.0443223	-0.22258	-0.253225	-0.370576	-0.568708	-0.486117	-0.479958	-0.441353	-0.402776	-0.351927	-0.297893	0.130702	-0.00973283	0.270298	0.393804	-0.0180522	0.231273	0.0993016	-0.0764229	-0.293592	0.0989278	-0.0209639	-0.114966	0.000224567	0.0950681	-0.0662879	0.00892621	0.480369	0.132537	0.515298	0.3074	0.413598	0.225057	0.324999	0.515646	0.529485	0.489205	0.597759	0.855245	0.777153	0.585981	0.565258	M14 cyan|0.8552
6212	NDUFA13|Q9P0J0	cyan	0.140348	0.422283	0.325236	-0.0794602	-0.0532447	-0.158587	-0.197563	-0.17489	0.111435	-0.254054	-0.132055	-0.199392	-0.234673	-0.35063	-0.191536	-0.00811563	-0.144248	-0.177835	-0.144254	-0.187005	-0.314403	-0.255462	0.0696778	-0.114402	-0.273244	-0.394686	0.0830851	-0.160101	0.293144	-0.0918953	0.0261365	0.135943	-0.0259498	-0.205024	-0.00553758	-0.063919	-0.147952	-0.259428	-0.47806	-0.407208	-0.364905	-0.336056	-0.30407	-0.317158	-0.229657	0.30144	0.190123	0.319149	0.499158	0.0364344	0.311037	0.111128	-0.0303878	-0.235936	-0.0232683	-0.0869104	-0.174367	-0.047831	0.0819508	0.0105746	-0.0959017	0.422762	0.147853	0.341349	0.121002	0.405873	0.263419	0.180796	0.318229	0.511396	0.370791	0.700522	0.852377	0.758325	0.494389	0.515268	M14 cyan|0.8524
2096	COX5B|P10606	cyan	0.120487	0.487343	0.380452	0.0238892	0.0480438	-0.109425	-0.134191	-0.114487	0.203428	-0.226941	-0.151562	-0.143897	-0.149002	-0.260374	-0.203739	0.058408	-0.118615	-0.2241	-0.181753	-0.0510429	-0.272538	-0.205176	0.0648964	-0.0679575	-0.285877	-0.361525	0.128522	-0.192249	0.385576	0.0444781	-0.00203869	0.121117	-0.0506479	-0.207192	-0.068167	-0.0576238	-0.158294	-0.245268	-0.408171	-0.433277	-0.394419	-0.261678	-0.261967	-0.315357	-0.253425	0.203872	0.235535	0.187024	0.362767	-0.00164735	0.304058	0.176116	0.00455576	-0.277745	-0.0495741	-0.173182	-0.247794	-0.0725194	0.0336297	-0.0502675	-0.135847	0.32568	0.0444495	0.304265	0.0677171	0.399593	0.239939	0.135865	0.312367	0.36657	0.309275	0.531266	0.845925	0.657365	0.580778	0.597192	M14 cyan|0.8459
6238	NDUFB7|P17568	cyan	0.116085	0.437682	0.345506	-0.0593859	-0.0768339	-0.127576	-0.174056	-0.149277	0.156785	-0.2998	-0.134726	-0.239563	-0.236286	-0.366535	-0.24539	-0.0542886	-0.191369	-0.207634	-0.213114	-0.230445	-0.384577	-0.319996	0.123977	-0.0682701	-0.224833	-0.35312	0.116361	-0.163827	0.363914	-0.0890084	-0.0213751	0.164181	-0.089418	-0.213862	-0.0264864	-0.0788022	-0.194327	-0.335846	-0.476723	-0.451697	-0.392999	-0.415252	-0.36045	-0.39669	-0.2884	0.276832	0.189116	0.337645	0.522322	0.0299441	0.271457	0.195651	0.0481299	-0.208834	0.041519	-0.00534917	-0.136477	-0.0909894	0.0598733	-0.0490089	-0.0958879	0.442276	0.184342	0.380563	0.142364	0.428652	0.293018	0.220408	0.313451	0.514935	0.38451	0.636031	0.845105	0.743028	0.515859	0.520388	M14 cyan|0.8451
9058	SLC30A9|Q6PML9	cyan	0.0681577	0.37727	0.220184	-0.148708	-0.209385	-0.203227	-0.246846	-0.034213	0.109256	-0.127244	-0.0633874	-0.201019	-0.166547	-0.208651	-0.0817567	0.119093	-0.0763815	-0.0675469	-0.253648	-0.0566239	-0.272717	-0.149047	0.274007	-0.0795496	-0.116715	-0.150399	0.178935	-0.0155473	0.468748	0.132332	0.074731	0.239883	-0.199312	-0.242316	-0.113817	-0.163157	-0.30414	-0.437341	-0.467017	-0.490215	-0.43712	-0.309777	-0.319998	-0.384922	-0.319443	0.222228	0.235947	0.186954	0.552128	-0.165622	0.195339	-0.0412681	-0.132	-0.326502	-0.215963	-0.260054	-0.376839	-0.108042	-0.166455	-0.192045	-0.282749	0.231134	-0.0633033	0.318244	-0.0400907	0.229829	0.227072	0.242702	0.220257	0.641506	0.55165	0.762452	0.839195	0.618097	0.526363	0.483845	M14 cyan|0.8392
5641	MFN2|O95140	cyan	0.0394565	0.46503	0.361928	-0.114617	-0.202994	0.0588221	-0.185681	-0.144542	-0.0079337	-0.282477	-0.0413969	-0.309205	-0.261541	-0.327893	-0.154797	-0.0374323	-0.0637297	0.155537	-0.123878	-0.312682	-0.475897	-0.265554	0.388069	0.214622	-0.079878	-0.455397	0.302635	-0.0392966	0.426857	-0.141732	0.0779166	0.21911	-0.119456	-0.203109	0.0359601	-0.329164	-0.430845	-0.592928	-0.686604	-0.62479	-0.567063	-0.619943	-0.603114	-0.506889	-0.453602	0.155179	-0.0873855	0.417603	0.505039	-0.0340646	0.0733275	0.131924	-0.0582523	-0.273611	0.204867	0.0318108	-0.079549	-0.151846	0.0381901	-0.184158	-9.1206e-05	0.551181	0.196257	0.673993	0.382085	0.490926	0.30357	0.511737	0.453117	0.734251	0.664331	0.69138	0.833779	0.809065	0.411525	0.472994	M14 cyan|0.8338
863	ATP5PF|P18859	cyan	0.0595479	0.367601	0.280048	-0.108283	-0.056908	0.00265424	-0.183587	-0.0666601	0.00463756	-0.103239	0.0179517	-0.340064	-0.179108	-0.208752	-0.0641704	0.0461862	-0.0707748	0.0257995	-0.111388	-0.14601	-0.307802	-0.168889	0.285581	0.113483	-0.0625661	-0.251894	0.0214741	-0.210949	0.346375	0.00905993	0.11834	0.161963	-0.17028	-0.243208	-0.0416919	-0.308851	-0.34622	-0.39026	-0.490427	-0.467757	-0.419144	-0.369754	-0.398788	-0.348327	-0.326068	0.103884	0.0289721	0.157209	0.334596	-0.14482	0.17789	0.0252867	-0.0894701	-0.263406	0.0156358	-0.142476	-0.199991	0.0313054	-0.0220845	-0.112625	-0.114887	0.345323	-0.0299367	0.443075	0.180233	0.267986	0.0904314	0.27158	0.490301	0.486623	0.533383	0.604085	0.831621	0.677799	0.579078	0.57618	M14 cyan|0.8316
9377	SPG7|Q9UQ90	cyan	0.12106	0.538025	0.38903	0.0218822	-0.0916816	-0.159351	-0.156282	0.021031	0.164377	-0.14454	-0.0356906	-0.162059	-0.120087	-0.0867923	0.0578455	0.275622	0.0333748	0.0240831	-0.26149	0.0661932	-0.321178	-0.107521	0.391803	0.0897649	0.0453435	-0.0570912	0.215052	-0.0923598	0.575868	0.308681	-0.0132743	0.165094	-0.245857	-0.328	-0.2261	-0.265521	-0.380861	-0.464502	-0.47331	-0.576219	-0.495022	-0.316627	-0.373094	-0.464539	-0.442614	0.0710148	0.175632	0.045695	0.324457	-0.234311	0.0622556	0.0275685	-0.104298	-0.383121	-0.181119	-0.277294	-0.42633	-0.190991	-0.257881	-0.287931	-0.26435	0.209307	-0.109435	0.399059	0.00433028	0.304086	0.0958042	0.234655	0.177831	0.473482	0.5778	0.637081	0.831294	0.554238	0.507377	0.473759	M14 cyan|0.8313
6230	NDUFB1|O75438	cyan	0.0903615	0.315559	0.206811	-0.0963548	-0.0201263	-0.026594	-0.231331	-0.158636	0.0918262	-0.231278	-0.148192	-0.168827	-0.252138	-0.332823	-0.168831	-0.0106495	-0.186591	-0.193785	-0.169017	-0.196205	-0.291923	-0.251701	0.0736534	-0.0666201	-0.254196	-0.375756	0.0693354	-0.132132	0.284638	-0.0214229	0.0286538	0.142643	-0.037036	-0.208175	-0.0349577	-0.0373201	-0.149725	-0.261651	-0.458337	-0.35612	-0.32832	-0.300147	-0.251652	-0.269441	-0.224827	0.246656	0.191005	0.205265	0.485537	-0.0436038	0.297655	0.131571	0.00880277	-0.213325	-0.0527025	-0.292281	-0.243898	-0.0550056	0.0191192	-0.0075306	-0.204279	0.265613	-0.032014	0.261913	-0.0159269	0.237039	0.244083	0.170114	0.321081	0.508995	0.37708	0.750294	0.827035	0.660975	0.517562	0.569757	M14 cyan|0.827
288	AGK|Q53H12	cyan	0.0268604	0.393669	0.215027	-0.0700502	-0.0292014	-0.0694569	-0.143736	-0.18693	0.154769	-0.222507	-0.116753	-0.293788	-0.219924	-0.351333	-0.24005	-0.0726271	-0.137683	-0.127199	-0.103539	-0.279081	-0.380403	-0.294871	0.0552968	-0.0896676	-0.293738	-0.420661	0.181777	-0.0651775	0.292974	-0.213218	-0.0192705	0.102418	-0.0291867	-0.173951	0.0451479	-0.0170093	-0.185118	-0.347747	-0.589592	-0.484985	-0.449883	-0.455184	-0.402561	-0.423142	-0.287203	0.346443	0.188569	0.48821	0.56451	0.159256	0.399971	0.155388	-0.00276257	-0.214235	0.100998	-0.0127653	-0.0576675	-0.0775814	0.155081	-0.0442343	-0.0250867	0.530882	0.240416	0.428016	0.250117	0.461363	0.405697	0.257814	0.413836	0.563229	0.331946	0.6515	0.823348	0.793506	0.548588	0.569398	M14 cyan|0.8233
6244	NDUFS2|O75306	cyan	0.105625	0.451299	0.380341	0.0173119	0.0486374	-0.122904	-0.214851	-0.233702	0.098171	-0.303667	-0.16632	-0.194151	-0.239739	-0.364247	-0.306062	-0.0768839	-0.0927726	-0.182234	-0.0681495	-0.184428	-0.290972	-0.234049	0.0102226	-0.0680573	-0.29784	-0.46054	0.105854	-0.185271	0.278285	-0.200314	0.0319448	0.112318	0.0556456	-0.10737	0.0772846	-0.0526693	-0.0936917	-0.225545	-0.453212	-0.416968	-0.40034	-0.346961	-0.300099	-0.298886	-0.180346	0.294111	0.144939	0.389287	0.480003	0.171651	0.353736	0.161505	-0.0215512	-0.246218	0.117266	0.0800826	-0.07141	-0.0344772	0.200945	0.0568846	0.0520469	0.546919	0.303262	0.409711	0.300368	0.508208	0.296182	0.2156	0.349324	0.439903	0.298161	0.479072	0.812202	0.79321	0.512711	0.535818	M14 cyan|0.8122
9986	TIMM8A|O60220	cyan	-0.00800733	0.470176	0.291412	0.127612	-0.0172967	0.0236605	-0.199537	-0.0726483	0.112372	-0.357437	-0.00940156	-0.304477	-0.266349	-0.24199	-0.0359039	0.164578	0.026387	0.0451957	-0.118035	-0.0527213	-0.396638	-0.185113	0.307719	0.114277	-0.113951	-0.371537	0.252847	-0.080238	0.57124	0.147439	-0.0651865	0.144393	-0.171877	-0.318562	-0.117907	-0.21798	-0.334075	-0.454655	-0.551136	-0.575083	-0.505209	-0.403997	-0.447959	-0.490278	-0.457798	0.0495167	0.0900966	0.132309	0.321428	-0.152186	0.151919	0.25239	-0.0309769	-0.337527	0.0548667	-0.238001	-0.311358	-0.163194	-0.106789	-0.225205	-0.174908	0.301329	-0.0253046	0.456367	0.145026	0.304645	0.263129	0.373039	0.384437	0.4737	0.505207	0.517933	0.811763	0.581647	0.552566	0.581993	M14 cyan|0.8118
10082	TMEM143|Q96AN5	cyan	0.0234896	0.481218	0.334107	-0.0581887	-0.178386	-0.0688786	-0.112301	-0.0787747	0.0979461	-0.295018	-0.0270323	-0.166959	-0.137223	-0.169383	-0.026968	0.0753443	-0.0209216	0.0939652	-0.133266	-0.0524261	-0.307036	-0.108112	0.462588	0.243468	0.0451183	-0.248635	0.218054	-0.0807982	0.471031	0.111996	0.117252	0.171678	-0.205436	-0.202089	-0.103586	-0.370995	-0.437606	-0.5272	-0.537491	-0.582678	-0.552477	-0.388098	-0.461356	-0.420142	-0.411444	0.0869748	0.00798306	0.211683	0.434135	-0.195583	0.0352242	0.0760537	-0.128118	-0.394852	-0.0313003	-0.141011	-0.315935	-0.154831	-0.122141	-0.248946	-0.0915116	0.368204	0.0385555	0.561799	0.180081	0.411601	0.113142	0.327009	0.246289	0.613745	0.641429	0.700353	0.809587	0.674521	0.386775	0.395318	M14 cyan|0.8096
6232	NDUFB11|Q9NX14	cyan	0.126975	0.382156	0.31121	-0.0774433	-0.0494544	-0.145815	-0.192772	-0.222714	0.0688138	-0.254542	-0.0674943	-0.176177	-0.157675	-0.316515	-0.224401	-0.0845061	-0.153755	-0.150019	-0.114146	-0.236931	-0.339941	-0.265136	0.116539	-0.0437903	-0.233934	-0.37611	0.0830226	-0.162235	0.264536	-0.154435	-0.000985066	0.0509511	-0.0457391	-0.201473	-0.04335	-0.0928222	-0.204561	-0.359674	-0.481187	-0.407891	-0.379457	-0.376009	-0.380932	-0.335556	-0.26211	0.35735	0.15877	0.406109	0.562546	0.0915139	0.290916	0.126228	-0.0093377	-0.200908	0.0771762	0.00505876	-0.0712734	-0.0475151	0.131098	-0.0230358	-0.0169415	0.510855	0.239306	0.425188	0.194619	0.448621	0.269605	0.155313	0.301994	0.52124	0.350964	0.73013	0.808553	0.792129	0.463815	0.462072	M14 cyan|0.8086
1834	CISD1|Q9NZ45	cyan	0.208722	0.543398	0.450225	-0.293669	-0.233021	-0.0809196	-0.187898	-0.153241	-0.0883216	-0.0893354	-0.0147679	-0.235772	-0.050315	-0.126935	0.0441238	0.0546964	-0.142149	0.071392	-0.179949	-0.110845	-0.308019	-0.191563	0.31919	0.119637	-0.0140389	-0.228888	0.142175	-0.0837424	0.296523	0.0201629	0.0666047	0.0767532	-0.162643	-0.279525	-0.114468	-0.31828	-0.373762	-0.406398	-0.501867	-0.474116	-0.417432	-0.323462	-0.401197	-0.333921	-0.342758	0.151209	0.0104332	0.176165	0.317987	-0.206146	0.093845	-0.0579386	-0.148278	-0.273504	-0.0764211	-0.192752	-0.229936	-0.0569484	-0.0884197	-0.171125	-0.158018	0.307995	-0.0435983	0.476608	0.167912	0.404744	0.0871497	0.183988	0.311806	0.462301	0.514991	0.697072	0.798508	0.657731	0.376233	0.309789	M14 cyan|0.7985
5937	MT-CO2|P00403	cyan	0.0214412	0.329589	0.224689	-0.0796077	-0.0209504	-0.0222605	-0.194216	-0.18252	0.0631051	-0.224311	-0.121233	-0.273225	-0.213633	-0.341323	-0.240487	-0.093271	-0.16545	-0.175936	-0.110815	-0.258532	-0.322531	-0.261005	0.125798	-0.0104109	-0.218335	-0.39494	0.0217283	-0.240511	0.283083	-0.137378	0.073371	0.195423	-0.0205582	-0.130063	0.0654899	-0.0873216	-0.147433	-0.305077	-0.451892	-0.392103	-0.38805	-0.368527	-0.299305	-0.299924	-0.218453	0.258811	0.161635	0.327352	0.478731	0.0787159	0.308004	0.13249	-0.0213763	-0.251048	0.0587221	-0.0843465	-0.132725	-0.0157907	0.156467	0.0236452	-0.0777226	0.45536	0.155621	0.36823	0.1147	0.338397	0.261627	0.243438	0.376172	0.513407	0.385761	0.690309	0.796663	0.752031	0.559581	0.553431	M14 cyan|0.7967
1759	CHCHD6|Q9BRQ6	cyan	0.246699	0.587696	0.512708	-0.0601885	-0.0536736	-0.0883512	-0.164864	-0.182326	-0.0373728	-0.254373	-0.0715176	-0.204689	-0.049672	-0.14521	-0.0498163	0.121634	0.0160753	0.10433	-0.122451	-0.117679	-0.351687	-0.168713	0.259552	0.127712	-0.0627604	-0.355898	0.20214	-0.0865387	0.296885	-0.0204085	-0.038241	-0.0624711	-0.134609	-0.293393	-0.138574	-0.315105	-0.393715	-0.396273	-0.520701	-0.504255	-0.455103	-0.393942	-0.486405	-0.369144	-0.380697	0.181345	-0.0012464	0.241641	0.28716	-0.0715708	0.114119	0.0274179	-0.115473	-0.280477	0.0574344	-0.0557096	-0.145787	-0.0823209	-0.00306361	-0.150099	-0.0076849	0.419581	0.103946	0.521605	0.305006	0.502295	0.0899801	0.195727	0.372759	0.341982	0.412684	0.561105	0.796419	0.662724	0.373366	0.437002	M14 cyan|0.7964
850	ATP5F1A|P25705	cyan	0.00824557	0.307621	0.239265	0.0117956	0.0315829	-0.0508869	-0.194728	-0.0744366	0.148583	-0.258665	-0.0468594	-0.289813	-0.263466	-0.306744	-0.260113	-0.00294918	-0.119131	-0.183155	-0.140328	-0.150568	-0.287723	-0.231033	0.147469	0.00719525	-0.196664	-0.313587	-0.0176485	-0.303546	0.391093	-0.0481545	0.0986349	0.261025	-0.0924649	-0.137225	0.0566	-0.144626	-0.169388	-0.307494	-0.385319	-0.404485	-0.368406	-0.308397	-0.276816	-0.324439	-0.22836	0.184102	0.180462	0.231215	0.385304	-0.0187431	0.314451	0.166982	0.0247498	-0.243492	0.0233039	-0.0262938	-0.18227	0.00554948	0.090349	-0.00640055	-0.0966716	0.397384	0.084904	0.361241	0.126824	0.275828	0.21839	0.252754	0.376914	0.447994	0.405868	0.452899	0.794296	0.677889	0.686656	0.598364	M14 cyan|0.7943
6768	PAM16|Q9Y3D7	cyan	0.0864401	0.355569	0.280015	0.000409975	-0.0772134	-0.117017	-0.10367	-0.150584	0.263201	-0.222321	-0.0348796	-0.257766	-0.201597	-0.257576	-0.182889	0.0408557	-0.0971909	-0.110952	-0.124808	-0.281628	-0.482477	-0.346462	0.0522906	-0.133993	-0.316061	-0.456033	0.0963756	-0.208135	0.332808	-0.195558	-0.127405	0.0918072	-0.114827	-0.302992	0.00656038	-0.055578	-0.179897	-0.282346	-0.53672	-0.492573	-0.408665	-0.48792	-0.444024	-0.476079	-0.32294	0.369365	0.273023	0.491369	0.58664	0.211232	0.381036	0.184893	0.0539015	-0.165216	0.154473	0.0754964	0.025003	-0.0883981	0.204327	-0.0129604	-0.0892878	0.523566	0.238823	0.410868	0.254723	0.40668	0.35226	0.300775	0.523309	0.606931	0.410487	0.544478	0.79078	0.742486	0.589958	0.582914	M14 cyan|0.7908
10240	TOMM22|Q9NS69	cyan	0.0568346	0.331391	0.2048	-0.0884035	-0.167816	-0.0610744	-0.115534	-0.021935	0.178665	-0.214372	0.0124562	-0.229138	-0.137123	-0.179698	-0.079826	-0.0105108	-0.212228	-0.0879873	-0.228919	-0.143082	-0.339349	-0.254887	0.273151	0.0308465	-0.120732	-0.306345	0.18489	-0.00472976	0.417658	0.175997	-0.0186258	0.104775	-0.239875	-0.286907	-0.128415	-0.200998	-0.356616	-0.366306	-0.454443	-0.444366	-0.384182	-0.322419	-0.399112	-0.375228	-0.366036	0.233611	0.210445	0.223943	0.49001	-0.15315	0.177778	0.166887	0.0595539	-0.207962	-0.0216781	-0.326055	-0.263321	-0.105478	-0.0918764	-0.156811	-0.276286	0.206195	-0.133649	0.348596	-0.0331398	0.185081	0.208716	0.246336	0.339561	0.553612	0.470643	0.753734	0.787676	0.553898	0.431317	0.517484	M14 cyan|0.7877
10719	UQCRH|P07919	cyan	0.0724847	0.367488	0.240941	-0.0954781	-0.0158213	0.0825145	-0.187474	-0.144812	0.126974	-0.218359	-0.116029	-0.229024	-0.228147	-0.301268	-0.161433	-0.00725385	-0.229078	-0.236246	-0.242388	-0.113241	-0.281891	-0.245183	0.118412	-0.0290356	-0.205045	-0.217506	0.144509	-0.0821019	0.408302	0.126185	-0.0221019	0.151168	-0.0375031	-0.177808	-0.0452687	0.00667166	-0.129323	-0.251817	-0.423705	-0.405533	-0.362132	-0.247159	-0.224172	-0.33765	-0.27151	0.19794	0.256148	0.148289	0.406308	-0.0782704	0.298213	0.187691	0.0134107	-0.256971	-0.113284	-0.303075	-0.287931	-0.128281	-0.0335207	-0.0677527	-0.212154	0.242057	-0.05922	0.277373	-0.0127273	0.234144	0.301042	0.166862	0.242802	0.402392	0.310584	0.622707	0.787376	0.570712	0.541374	0.521667	M14 cyan|0.7874
9977	TIMM13|Q9Y5L4	cyan	-0.0534641	0.420692	0.266308	0.11937	0.0285314	0.0111198	-0.235662	-0.0842294	0.0897746	-0.392205	0.000116496	-0.309351	-0.288202	-0.225449	-0.0157533	0.0987013	0.107425	0.17549	0.088041	-0.093567	-0.333109	-0.0942836	0.310579	0.198307	-0.0575725	-0.420744	0.185887	-0.148091	0.405972	-0.0785706	0.0599852	0.146179	-0.0968267	-0.219031	-0.0212958	-0.315449	-0.344874	-0.43618	-0.575084	-0.543075	-0.539105	-0.434622	-0.489548	-0.415579	-0.370598	0.0696706	-0.022173	0.258271	0.321724	-0.0341074	0.163682	0.184313	-0.0827792	-0.348328	0.179783	-0.0269926	-0.145755	-0.072135	0.0786308	-0.128751	0.0404793	0.476737	0.145764	0.560827	0.291962	0.410821	0.217878	0.424905	0.422966	0.501472	0.530543	0.513895	0.787214	0.683775	0.47155	0.544792	M14 cyan|0.7872
864	ATP5PO|P48047	cyan	-0.0813211	0.430957	0.259441	0.0362872	0.00419281	0.0534663	-0.0949145	-0.0837591	0.0716007	-0.238015	-0.0324451	-0.395431	-0.30035	-0.277066	-0.167081	-0.0149034	0.00520735	0.0775935	-0.0361953	-0.224259	-0.349683	-0.169346	0.322147	0.214025	-0.0694963	-0.369334	0.103505	-0.256274	0.36931	-0.144778	0.154311	0.25293	-0.0496758	-0.087873	0.120284	-0.310905	-0.310326	-0.433755	-0.555351	-0.541659	-0.550299	-0.490437	-0.455252	-0.395964	-0.310267	0.0742331	-0.0578082	0.349301	0.34698	0.0328843	0.157287	0.11188	-0.0897103	-0.338639	0.193245	0.104902	-0.0691729	0.001775	0.14156	-0.0849633	0.0955165	0.581012	0.240483	0.612392	0.381344	0.475422	0.218313	0.442258	0.538999	0.534947	0.552505	0.477212	0.786276	0.766661	0.536464	0.561222	M14 cyan|0.7863
905	AUH|Q13825	cyan	0.0822282	0.538025	0.400711	0.0154782	-0.13552	-0.16907	-0.0910437	0.00143611	0.0625367	-0.19837	0.0502085	-0.184881	-0.121918	-0.113096	0.0455526	0.234276	0.076522	0.136468	-0.136238	0.0239141	-0.301814	-0.10429	0.388214	0.100031	0.00834864	-0.190048	0.14612	-0.179533	0.44418	0.13488	0.0624986	0.175167	-0.19187	-0.276979	-0.134535	-0.319058	-0.375944	-0.452776	-0.526385	-0.552691	-0.490098	-0.356226	-0.387707	-0.410371	-0.404973	0.0320599	0.00948865	0.0881494	0.245939	-0.208273	0.0736828	0.00583383	-0.186101	-0.378494	-0.117767	-0.224013	-0.354576	-0.134073	-0.17537	-0.262026	-0.164597	0.290975	-0.0408175	0.463861	0.149847	0.40908	0.0830474	0.243856	0.242355	0.458509	0.561238	0.558452	0.78562	0.614021	0.507208	0.414848	M14 cyan|0.7856
6323	NFS1|Q9Y697	cyan	0.132546	0.403208	0.312555	-0.213014	-0.0857031	-0.135968	-0.266631	-0.144625	-0.0852367	-0.00391221	0.0724528	-0.264465	-0.194281	-0.15404	0.00744359	0.131737	0.0149843	0.0698966	-0.0652175	0.031746	-0.114026	0.0173087	0.237121	0.0271707	-0.059471	-0.145727	0.0239329	-0.156447	0.247622	0.0323204	0.206545	0.165282	-0.0492368	-0.139121	-0.0674005	-0.240018	-0.28137	-0.407075	-0.410262	-0.395763	-0.396099	-0.197429	-0.23811	-0.188242	-0.192781	0.120551	0.0761712	0.082498	0.312134	-0.212439	0.180912	-0.174045	-0.278728	-0.352807	-0.239838	-0.238139	-0.305625	0.0588507	-0.0828179	-0.0944723	-0.113103	0.249519	-0.0898767	0.334304	0.107048	0.281653	0.0597371	0.123481	0.3031	0.454104	0.468157	0.646841	0.783799	0.617892	0.48838	0.44167	M14 cyan|0.7838
9976	TIMM10B|Q9Y5J6	cyan	-0.00622449	0.455559	0.239036	0.0578908	-0.0172976	0.0283264	-0.0504944	-0.0261732	0.197867	-0.155878	-0.0667295	-0.262478	-0.136033	-0.157626	-0.101406	0.134659	-0.0566916	-0.000945267	-0.262152	-0.158825	-0.385763	-0.254245	0.232858	0.0699784	-0.0747138	-0.239964	0.18146	-0.0763065	0.502709	0.137685	-0.0489685	0.120006	-0.170297	-0.266828	-0.0753995	-0.152218	-0.298793	-0.295488	-0.532563	-0.579438	-0.502803	-0.42351	-0.404562	-0.483806	-0.390487	0.0742868	0.0882828	0.189319	0.33965	-0.0131748	0.212945	0.149301	0.00268926	-0.275658	0.0334621	-0.182437	-0.253168	-0.181268	-0.0816961	-0.241583	-0.136775	0.337552	0.0272859	0.441308	0.179062	0.351068	0.234346	0.296833	0.389037	0.448887	0.440522	0.499068	0.783709	0.59025	0.597273	0.584171	M14 cyan|0.7837
5943	MT-ND5|P03915	cyan	0.110557	0.373004	0.306476	-0.0440869	-0.0131402	-0.0578707	-0.13799	-0.228454	0.0533523	-0.293769	-0.122665	-0.171734	-0.108036	-0.322443	-0.288395	-0.145632	-0.168529	-0.134768	-0.106392	-0.27578	-0.306874	-0.270146	0.109962	0.0431648	-0.20602	-0.466146	0.114286	-0.104362	0.210476	-0.203255	0.0383191	0.0455896	-0.0175332	-0.124886	0.0317359	-0.110908	-0.208359	-0.3128	-0.472693	-0.394153	-0.379985	-0.375762	-0.375081	-0.279566	-0.237052	0.313106	0.0801257	0.421959	0.502049	0.106882	0.281784	0.153633	0.00985829	-0.202118	0.149857	0.0126359	-0.070347	-0.0603927	0.169979	-0.00495145	0.0543829	0.501956	0.23716	0.445976	0.234944	0.453589	0.24163	0.182948	0.338362	0.486566	0.338577	0.649746	0.780156	0.788297	0.431637	0.47614	M14 cyan|0.7802
9943	THNSL1|Q8IYQ7	cyan	0.0513075	0.523642	0.391864	-0.15172	-0.248653	-0.139843	-0.184765	-0.0172583	0.0166526	-0.213526	-0.0941938	-0.30414	-0.175027	-0.192708	0.0206282	0.0971322	0.0294275	0.19587	-0.0510175	-0.0376524	-0.251315	-0.0521045	0.467126	0.198088	0.0259166	-0.296519	0.159114	-0.187062	0.409802	0.0557559	0.257496	0.281633	-0.152205	-0.122604	0.011858	-0.494239	-0.456637	-0.488816	-0.479208	-0.527701	-0.517647	-0.388213	-0.424417	-0.314848	-0.307116	0.0362443	-0.0698451	0.153348	0.311184	-0.244326	-0.0447717	-0.0567913	-0.214237	-0.395451	-0.0381656	-0.155851	-0.306096	0.0106936	-0.0764947	-0.160585	-0.104886	0.332381	-0.0327556	0.559497	0.200149	0.41188	0.0209636	0.407364	0.378786	0.563553	0.678782	0.590111	0.779661	0.626959	0.301424	0.42309	M14 cyan|0.7797
5117	LETM1|O95202	cyan	0.121449	0.411978	0.283161	0.0506152	0.0930841	-0.0832873	-0.0852751	-0.188121	0.280843	-0.23721	-0.124638	-0.0874976	-0.123464	-0.233859	-0.271473	-0.025718	-0.232345	-0.339822	-0.258125	-0.196231	-0.342644	-0.334639	-0.0650071	-0.193195	-0.317211	-0.3202	0.268421	0.0314708	0.359933	-0.00305476	-0.158177	0.0184726	-0.0189398	-0.24668	-0.063956	0.144927	-0.0290197	-0.165198	-0.444802	-0.410985	-0.351016	-0.306965	-0.244141	-0.366484	-0.250361	0.348424	0.353928	0.334393	0.507661	0.162036	0.459911	0.248433	0.0941838	-0.194898	-0.0217525	-0.155602	-0.170008	-0.15678	0.0930309	-0.0337154	-0.160953	0.335698	0.115321	0.228705	0.0298159	0.351319	0.430834	0.11532	0.304534	0.352447	0.145364	0.551468	0.766089	0.608482	0.590302	0.536275	M14 cyan|0.7661
1756	CHCHD3|Q9NX63	cyan	-0.126505	0.402229	0.224889	-0.0141975	-0.0599839	0.151703	-0.1307	-0.0340788	0.122075	-0.244519	-0.133307	-0.347284	-0.250648	-0.327499	-0.145958	-0.0807845	-0.128585	-0.0341139	-0.120128	-0.240813	-0.367042	-0.257474	0.319164	0.193227	-0.0849188	-0.322366	0.213003	-0.0868877	0.468232	-0.0414972	0.079836	0.235053	-0.043951	-0.132185	0.0873542	-0.20942	-0.220721	-0.39416	-0.517012	-0.527292	-0.495999	-0.463466	-0.386466	-0.446523	-0.352221	0.0319968	-0.0269296	0.293262	0.381391	-0.0176139	0.111694	0.210129	-0.0550858	-0.338	0.103616	0.0058489	-0.200746	-0.130933	0.0338423	-0.173383	0.00170859	0.469183	0.169875	0.542196	0.24184	0.378341	0.318929	0.446339	0.441923	0.594542	0.543095	0.521154	0.758808	0.718445	0.536273	0.485458	M14 cyan|0.7588
6213	NDUFA2|O43678	cyan	0.0384033	0.341325	0.269141	0.0899767	0.0788572	0.0412877	-0.0693394	-0.104795	0.0160084	-0.154234	-0.062972	-0.2182	-0.155342	-0.17693	-0.168323	-0.0201703	-0.118	-0.116813	-0.149557	-0.200818	-0.340444	-0.251891	0.171019	0.0112415	-0.145231	-0.272543	0.105581	-0.0953036	0.358884	0.0158616	-0.017677	0.0975863	-0.120542	-0.275702	-0.0474165	-0.117515	-0.20862	-0.327177	-0.460817	-0.435339	-0.38238	-0.376167	-0.361304	-0.373544	-0.359493	0.125218	0.0453458	0.18145	0.315003	-0.0267095	0.235852	0.185777	0.0257668	-0.224667	0.107181	-0.0790372	-0.175883	0.00665157	-0.00402585	-0.112746	-0.0864195	0.356777	0.0781654	0.353606	0.166737	0.278084	0.219302	0.235653	0.443786	0.375414	0.360675	0.459403	0.751653	0.615545	0.57021	0.63515	M14 cyan|0.7517
9025	SLC25A46|Q96AG3	cyan	0.106413	0.306295	0.289613	-0.161363	-0.129428	0.0338872	-0.200927	-0.287465	-0.0212712	-0.389534	-0.149338	-0.293893	-0.212007	-0.414745	-0.260105	-0.129156	-0.219755	-0.103323	-0.155926	-0.394817	-0.417527	-0.340942	0.202576	0.0619762	-0.184995	-0.489971	0.136093	-0.114689	0.294839	-0.180897	0.0591471	0.180229	-0.060308	-0.131573	0.0989423	-0.1628	-0.249552	-0.413805	-0.501259	-0.405333	-0.372995	-0.476507	-0.440085	-0.334619	-0.287485	0.328009	0.0802931	0.462377	0.57784	0.0292177	0.209224	0.228306	0.0832277	-0.159627	0.206427	0.0635254	-0.0154285	-0.0324786	0.176896	0.00897059	-0.0119717	0.499361	0.219517	0.502321	0.215402	0.363172	0.327126	0.319093	0.380563	0.590862	0.440077	0.700343	0.747547	0.731063	0.348838	0.438929	M14 cyan|0.7475
11051	YARS2|Q9Y2Z4	cyan	-0.126836	0.233323	0.0864089	-0.135353	-0.183399	-0.00143822	-0.21257	-0.07985	0.102006	-0.223627	-0.12095	-0.361292	-0.349657	-0.315148	-0.125544	-0.121091	-0.196826	-0.0583299	-0.0645599	-0.32011	-0.337018	-0.262895	0.308695	0.0358155	-0.169673	-0.425837	0.0149959	-0.220763	0.378109	-0.0614909	0.239292	0.39219	-0.173165	-0.113837	0.161395	-0.283015	-0.298545	-0.392265	-0.47658	-0.4355	-0.415352	-0.456627	-0.380047	-0.34214	-0.262757	0.132448	0.0573827	0.275012	0.448342	-0.109708	0.192112	0.148964	-0.000225618	-0.239584	0.110751	-0.120257	-0.17756	0.0971212	0.0867489	-0.00780396	-0.147418	0.367865	0.0163927	0.425005	0.099636	0.191027	0.205124	0.463279	0.552344	0.646381	0.617511	0.593064	0.746525	0.631967	0.460669	0.618415	M14 cyan|0.7465
5546	MCUR1|Q96AQ8	cyan	-0.185463	0.470484	0.113561	0.0734773	0.0565752	-0.0304946	-0.101019	0.12304	0.238491	-0.206554	-0.00343739	-0.161759	-0.147798	-0.103255	-0.148294	0.110935	0.0713487	0.0410974	-0.168334	-0.095827	-0.245891	-0.102195	0.241639	0.0746857	-0.0157279	-0.210923	0.328266	0.0741269	0.481205	0.0480443	0.11094	0.235724	0.0085734	-0.0960844	0.0827013	-0.147731	-0.166024	-0.250059	-0.547893	-0.591955	-0.584993	-0.411931	-0.294841	-0.434257	-0.29219	-0.00386329	0.016093	0.235203	0.364909	0.0356601	0.19645	0.0133887	-0.211136	-0.456531	-0.0751557	-0.0985552	-0.315769	-0.178324	-0.00476565	-0.220817	0.0333622	0.427447	0.202558	0.485483	0.184815	0.413699	0.327536	0.416357	0.225732	0.478695	0.445023	0.553711	0.745691	0.640751	0.483135	0.392685	M14 cyan|0.7457
6219	NDUFA7|O95182	cyan	0.107805	0.449108	0.371899	0.0984759	0.0559881	-0.00600154	-0.105497	-0.138313	0.127339	-0.230176	-0.171698	-0.19748	-0.216569	-0.307138	-0.229738	0.0883397	-0.1025	-0.219774	-0.264499	-0.165835	-0.399252	-0.331262	0.0658718	-0.0215986	-0.234123	-0.336897	0.105216	-0.229754	0.432056	0.0143883	-0.0967428	0.128644	-0.0644642	-0.244599	-0.0390389	-0.0321956	-0.117352	-0.252493	-0.405953	-0.442154	-0.355578	-0.360798	-0.304977	-0.409388	-0.32281	0.14429	0.175358	0.192152	0.313907	0.0502169	0.272184	0.233216	0.0860551	-0.207678	0.0693336	-0.01114	-0.154605	-0.124892	0.043433	-0.0677852	-0.123212	0.396934	0.147652	0.352124	0.176401	0.365711	0.26017	0.19891	0.355125	0.330836	0.30922	0.343902	0.743905	0.625053	0.62418	0.590293	M14 cyan|0.7439
9021	SLC25A4|P12235	cyan	0.200202	0.539983	0.464849	-0.137194	-0.0745691	-0.000350419	-0.146278	-0.251043	-0.133678	-0.195094	-0.0145477	-0.210472	-0.0336188	-0.166012	-0.0801232	0.00104181	-0.0711916	0.0690409	-0.102125	-0.0745681	-0.227663	-0.0847396	0.363275	0.283071	0.0176026	-0.289886	0.162006	-0.108701	0.261547	0.0551995	0.126276	0.043959	-0.0940664	-0.148306	-0.114088	-0.349297	-0.389164	-0.457889	-0.439649	-0.436216	-0.432165	-0.308039	-0.392133	-0.240793	-0.315845	0.11198	-0.0970295	0.153859	0.248458	-0.192597	-0.00474537	-0.00764899	-0.161733	-0.320557	-0.0162457	-0.141727	-0.216986	-0.0311406	-0.0466515	-0.153298	-0.00333466	0.373209	0.0521031	0.538561	0.219359	0.476939	0.0105424	0.134828	0.229527	0.347727	0.434736	0.653848	0.742499	0.653541	0.281116	0.316592	M14 cyan|0.7425
790	ATAD3A|Q9NVI7	cyan	-0.0571872	0.291993	0.0201353	-0.0296402	-0.0594289	-0.181729	-0.184169	0.0756009	0.357109	-0.150568	-0.113743	-0.0232165	-0.120715	-0.12519	-0.0306008	0.155543	-0.133714	-0.189018	-0.288187	0.0196635	-0.21798	-0.162445	0.145827	-0.115645	-0.146417	-0.10533	0.180582	0.03097	0.486833	0.289425	-0.0069743	0.161926	-0.241256	-0.277559	-0.146097	-0.0177903	-0.170032	-0.191002	-0.330967	-0.423464	-0.362455	-0.189712	-0.201216	-0.371125	-0.27453	0.186	0.382577	0.114096	0.46605	-0.0793883	0.300401	0.0558943	-0.0121441	-0.279082	-0.254425	-0.382699	-0.407545	-0.159119	-0.156459	-0.199376	-0.325439	0.10072	-0.145253	0.152949	-0.208177	0.0877044	0.225588	0.153004	0.127236	0.467134	0.385324	0.630352	0.736395	0.440884	0.552533	0.50422	M14 cyan|0.7364
10244	TOMM5|Q8N4H5	cyan	-0.0242921	0.14409	-0.00168503	-0.0839893	-0.0692289	-0.218133	-0.169552	0.002244	0.351761	-0.170591	-0.110769	-0.00336841	-0.175884	-0.267352	-0.234211	-0.10606	-0.20229	-0.308498	-0.201398	-0.208931	-0.239767	-0.255101	-0.0788868	-0.317031	-0.372964	-0.313094	0.148056	0.00387756	0.290842	-0.0726519	0.00481878	0.163885	-0.0607153	-0.131513	0.0697336	0.125006	-0.0333281	-0.143539	-0.406159	-0.343215	-0.315185	-0.297319	-0.190091	-0.296802	-0.131862	0.417965	0.415786	0.405364	0.672225	0.175303	0.527454	0.105803	0.0401323	-0.165872	-0.0756253	-0.18263	-0.143656	-0.0984808	0.131055	0.0513505	-0.19322	0.295353	0.0927109	0.143104	-0.112471	0.15978	0.417368	0.197954	0.223522	0.529877	0.24261	0.715269	0.7293	0.599887	0.547456	0.549268	M14 cyan|0.7293
7056	PHB|P35232	cyan	-0.111861	0.155212	0.018898	-0.0648387	0.0393534	0.043793	-0.210573	-0.0582038	0.0498566	-0.125619	0.00871516	-0.298951	-0.283015	-0.325825	-0.174784	-0.070115	-0.106352	-0.0834905	-0.0246631	-0.305144	-0.267959	-0.216417	0.0606705	-0.0952811	-0.25965	-0.341863	-0.0173608	-0.212215	0.236174	-0.220367	0.172673	0.293768	0.0582956	-0.0771959	0.228141	-0.07339	-0.0597569	-0.210553	-0.484815	-0.367459	-0.371821	-0.388683	-0.244099	-0.285796	-0.137026	0.174544	0.0840242	0.337846	0.477854	0.107257	0.400043	0.0611763	-0.0483087	-0.217233	0.0726469	-0.00210009	-0.0606332	0.117177	0.206156	0.0763257	0.00117424	0.456757	0.167574	0.350184	0.194823	0.221234	0.332362	0.347742	0.54818	0.571057	0.41781	0.56396	0.728556	0.718452	0.64381	0.559407	M14 cyan|0.7286
10895	VWA8|A3KMH1	cyan	-0.074223	0.433126	0.240252	0.0266412	-0.0914916	-0.0636781	-0.0194205	-0.0961723	0.0671899	-0.277762	-0.0392177	-0.315327	-0.142683	-0.176459	-0.030345	0.0536039	0.0820389	0.163422	0.0308739	-0.149576	-0.335846	-0.0991873	0.346342	0.0958101	-0.0306044	-0.332927	0.206165	-0.0955595	0.368747	-0.101969	0.0909869	0.154189	-0.100723	-0.155482	0.0447336	-0.309989	-0.349919	-0.437429	-0.580666	-0.544001	-0.536203	-0.482854	-0.485066	-0.423686	-0.361532	0.10622	-0.053606	0.335159	0.367395	-0.0183269	0.100085	0.0992224	-0.16165	-0.353003	0.127588	0.0206849	-0.135968	-0.0333227	0.065819	-0.143567	0.0623072	0.499212	0.205696	0.552163	0.326403	0.476469	0.226019	0.408112	0.462133	0.558971	0.536606	0.542189	0.728014	0.694821	0.343971	0.499236	M14 cyan|0.728
10387	TRMT10C|Q7L0Y3	cyan	-0.138999	0.169485	0.0212808	0.0818846	0.0803449	-0.0286251	-0.193242	-0.013747	0.17806	-0.126911	-0.0247641	-0.261745	-0.350347	-0.235916	-0.15492	0.036973	0.0498694	-0.0185595	-0.0810746	-0.227986	-0.315894	-0.16407	0.0585144	-0.131172	-0.177739	-0.26309	0.166111	-0.00971102	0.350751	-0.129135	-0.00699662	0.175605	-0.043414	-0.174415	0.102631	0.0245935	-0.10451	-0.253927	-0.534904	-0.494268	-0.461145	-0.463641	-0.32288	-0.403687	-0.251324	0.242477	0.189385	0.375164	0.543624	0.17497	0.3922	0.0942152	-0.0936	-0.263186	0.0735926	-0.0314934	-0.113254	-0.107397	0.137208	-0.0357687	-0.0423022	0.409453	0.180316	0.300038	0.155538	0.185188	0.398594	0.40435	0.411167	0.562673	0.344157	0.525116	0.72511	0.605792	0.556839	0.726219	M14 cyan|0.7251
2644	DNAJC19|Q96DA6	cyan	0.124571	0.312855	0.251511	-0.0516401	-0.0232831	-0.0357389	-0.11931	-0.158603	0.0778575	-0.0703781	0.0210103	-0.174629	-0.0838646	-0.160108	-0.0661822	0.0175328	-0.0803502	-0.0632625	-0.126177	-0.269074	-0.398551	-0.286721	0.00735389	-0.125378	-0.310536	-0.414054	0.100706	-0.111039	0.221891	-0.160705	-0.141948	-0.0410829	-0.0606521	-0.320189	-0.0268726	-0.027709	-0.148919	-0.214664	-0.520869	-0.42498	-0.361265	-0.403858	-0.393436	-0.385031	-0.307025	0.327138	0.186366	0.405899	0.478772	0.20099	0.373685	0.0805672	-0.0212006	-0.144388	0.133747	-0.0229277	0.0355964	-0.0666272	0.173355	-0.0217429	-0.0664899	0.441885	0.177843	0.350485	0.26084	0.337567	0.292412	0.195423	0.501838	0.476867	0.320516	0.545802	0.715675	0.672294	0.548395	0.518804	M14 cyan|0.7157
8249	RMND1|Q9NWS8	cyan	0.0439075	0.429983	0.322162	0.0545074	0.0584057	-0.188022	-0.0874389	-0.0448326	0.182014	-0.207177	-0.0268118	-0.14476	-0.0863691	-0.157786	-0.076681	0.0926244	0.0650703	-0.0244699	-0.0531341	0.0192937	-0.182661	-0.0412246	0.171278	-0.0378744	-0.096082	-0.213419	0.107021	-0.138798	0.323171	-0.00519871	0.0368302	0.0905771	-0.0235744	-0.0792594	-0.0148638	-0.126715	-0.171063	-0.242569	-0.374749	-0.429771	-0.437202	-0.251429	-0.262332	-0.280065	-0.201161	0.21574	0.184781	0.295562	0.376005	0.0937216	0.235044	-0.00279888	-0.153399	-0.355275	-0.0705537	-0.0635606	-0.18741	-0.0623997	0.0811412	-0.0773822	0.0156951	0.42053	0.197802	0.385334	0.169955	0.431419	0.173042	0.155808	0.178972	0.392598	0.318829	0.516817	0.71518	0.642703	0.44518	0.414536	M14 cyan|0.7152
8503	RTN4IP1|Q8WWV3	cyan	0.015866	0.457594	0.272261	-0.0138403	-0.103989	0.0999449	-0.0833425	-0.159472	-0.0882463	-0.176025	-0.0535123	-0.35734	-0.163366	-0.224328	-0.0513018	0.105566	0.036712	0.235952	-0.140296	-0.204865	-0.41027	-0.181882	0.436688	0.288846	0.105404	-0.196864	0.188423	-0.10675	0.387098	0.00880934	0.0697656	0.142322	-0.206554	-0.227611	-0.0654613	-0.357547	-0.480272	-0.58728	-0.584468	-0.558715	-0.49468	-0.520088	-0.557971	-0.46312	-0.465673	0.0284629	-0.140626	0.22944	0.289116	-0.150177	0.0193773	0.0503401	-0.0623797	-0.250656	0.129386	-0.032509	-0.138385	-0.0368007	-0.0982472	-0.302541	-0.0201971	0.430317	0.0858554	0.62129	0.353211	0.417127	0.138623	0.364888	0.382558	0.549903	0.591857	0.520387	0.713609	0.637424	0.470035	0.500373	M14 cyan|0.7136
9820	TBRG4|Q969Z0	cyan	0.0668795	0.153828	0.157754	-0.145035	-0.10226	-0.225275	-0.293029	-0.105505	0.143803	-0.23295	-0.103935	-0.229899	-0.388116	-0.365693	-0.244604	-0.159334	-0.218388	-0.236385	-0.0709199	-0.255809	-0.259371	-0.250879	0.00816769	-0.1941	-0.319906	-0.464483	-0.0812752	-0.289939	0.182169	-0.180419	0.130456	0.179946	-0.0904677	-0.109204	0.126568	-0.151474	-0.145388	-0.196555	-0.268811	-0.227422	-0.212744	-0.267554	-0.271592	-0.180894	-0.0807137	0.391873	0.286929	0.32905	0.500597	0.0741363	0.394309	0.118471	0.0406028	-0.101183	0.0904853	-0.0402978	-0.0105429	0.135823	0.265155	0.215391	-0.156853	0.374978	0.063675	0.221892	0.0239779	0.173152	0.169708	0.227141	0.389557	0.471974	0.333742	0.519182	0.710775	0.62893	0.487275	0.599278	M14 cyan|0.7108
6227	NDUFAF5|Q5TEU4	cyan	0.01668	0.381502	0.249758	0.0591666	0.0897024	-0.0951629	-0.188756	-0.0108072	0.187399	-0.239474	-0.125496	-0.145351	-0.181407	-0.197603	-0.105619	0.129579	0.0228408	-0.107714	-0.113075	0.0802679	-0.146497	-0.0293144	0.150056	0.0330272	-0.0858584	-0.238682	0.104922	-0.137664	0.431434	0.121434	0.055197	0.215869	-0.0555783	-0.14272	-0.0445918	-0.113302	-0.148509	-0.249428	-0.317926	-0.416743	-0.405341	-0.197671	-0.173389	-0.269006	-0.206377	0.0831771	0.205578	0.0612289	0.233501	-0.0648526	0.230101	0.0890609	-0.0809772	-0.353796	-0.0980917	-0.209362	-0.341196	-0.134798	-0.0324639	-0.0655502	-0.131168	0.234385	-1.69338e-05	0.255656	0.0100842	0.247845	0.130159	0.20014	0.1818	0.289324	0.335608	0.403766	0.710686	0.519929	0.565505	0.551092	M14 cyan|0.7107
9020	SLC25A36|Q96CQ1	cyan	0.0601855	0.26933	0.181472	-0.155611	-0.128413	-0.209564	-0.179172	-0.165796	0.121312	-0.296119	-0.0768938	-0.103504	-0.0582419	-0.234582	-0.143459	-0.050963	-0.0835989	-0.0473551	-0.0405302	-0.201199	-0.275022	-0.18332	0.0983733	-0.119217	-0.22414	-0.372442	0.0548996	-0.138631	0.186829	-0.23247	0.0476631	0.117276	-0.106203	-0.155904	0.0320354	-0.115043	-0.197804	-0.30778	-0.497837	-0.395545	-0.384053	-0.354589	-0.354643	-0.315468	-0.2149	0.347234	0.163336	0.4603	0.513604	0.121231	0.356771	0.0104483	-0.0918038	-0.227285	0.0147603	-0.0340667	-0.0632642	-0.0370408	0.168753	-0.0149677	-0.0214601	0.463458	0.22177	0.368328	0.149807	0.370967	0.258417	0.193812	0.274385	0.543837	0.372984	0.653382	0.710334	0.718815	0.439279	0.395878	M14 cyan|0.7103
1017	BCS1L|Q9Y276	cyan	-0.112625	0.201596	0.0174504	-0.0562967	-0.156713	-0.183313	-0.0618794	0.0502102	0.34822	-0.108301	-0.0201024	-0.0409042	-0.127765	-0.172274	-0.147958	0.0156363	-0.059852	-0.101237	-0.172157	-0.128547	-0.239343	-0.14196	0.15901	-0.0585929	-0.176776	-0.292799	0.163545	-0.000559116	0.363269	-0.0508556	0.0849616	0.204424	-0.124562	-0.0936932	0.0410549	-0.0399607	-0.179912	-0.304438	-0.430966	-0.466844	-0.462129	-0.323769	-0.294165	-0.354823	-0.222362	0.284584	0.265069	0.404857	0.672531	0.0997532	0.305194	0.0068681	-0.102668	-0.315725	-0.0849522	-0.13134	-0.213144	-0.1712	0.0524342	-0.0980349	-0.122256	0.342359	0.0961824	0.330562	0.0233405	0.254919	0.32837	0.252318	0.199302	0.695866	0.451812	0.699251	0.707298	0.637402	0.459979	0.446162	M14 cyan|0.7073
1489	CCDC90B|Q9GZT6	cyan	-0.15734	0.441682	0.110376	0.0076776	-0.101412	-0.135133	-0.154017	0.251778	0.324198	-0.231654	0.0413883	-0.135973	-0.131202	-0.0558083	-0.0618045	0.208718	0.106727	0.107715	-0.187983	0.00750515	-0.23515	-0.053053	0.327344	0.0743158	-0.00665734	-0.21884	0.357148	0.12891	0.565521	0.156822	0.111546	0.253068	-0.137561	-0.144018	0.0108707	-0.242054	-0.296683	-0.316744	-0.48053	-0.591126	-0.547675	-0.359896	-0.340189	-0.446501	-0.336766	0.0149319	0.0692772	0.195733	0.4049	-0.0693927	0.104407	0.00889686	-0.179638	-0.421234	-0.104636	-0.165933	-0.383049	-0.231289	-0.111555	-0.267398	-0.0890715	0.29505	0.0604689	0.448949	0.090164	0.315112	0.24349	0.450772	0.196357	0.533598	0.522705	0.523298	0.704298	0.532062	0.38408	0.38069	M14 cyan|0.7043
10718	UQCRFS1|P47985	cyan	0.121763	0.364162	0.278014	-0.0898367	-0.0473701	-0.10169	-0.219648	0.0334653	0.167341	-0.092576	-0.0700153	-0.082795	-0.166607	-0.157173	-0.108642	0.138254	-0.118141	-0.240509	-0.271716	0.0798425	-0.153113	-0.129346	0.117331	-0.0355252	-0.119491	-0.0744482	0.0193276	-0.20318	0.421997	0.258554	0.0538804	0.215353	-0.05621	-0.127813	-0.0720092	-0.0249675	-0.0722495	-0.153166	-0.218809	-0.329048	-0.289831	-0.0856509	-0.0496437	-0.215459	-0.15561	0.095706	0.302883	-0.0602531	0.308184	-0.160703	0.199649	0.0359758	-0.0599643	-0.293545	-0.269707	-0.325073	-0.403627	-0.123072	-0.139193	-0.0526346	-0.284925	0.0829734	-0.149412	0.148006	-0.137919	0.144908	0.114156	0.0647018	0.105855	0.267175	0.291125	0.495465	0.697177	0.424216	0.53902	0.440011	M14 cyan|0.6972
9010	SLC25A25|Q6KCM7	cyan	0.191283	0.404207	0.382066	-0.0850918	-0.046777	-0.204629	-0.224866	-0.0917599	0.0792371	-0.270256	-0.061805	-0.126434	-0.0401636	-0.200305	-0.121191	-0.0944048	-0.130321	-0.0718222	-0.0749327	-0.0509186	-0.153946	-0.100146	0.181141	0.0871227	-0.0648923	-0.30015	0.122621	-0.132836	0.197922	-0.0215704	0.0967344	0.0318249	-0.0657537	-0.125412	-0.074943	-0.243858	-0.2591	-0.284897	-0.294541	-0.308509	-0.320332	-0.191112	-0.286744	-0.178594	-0.187243	0.241888	0.0783718	0.245934	0.349355	-0.0151489	0.163503	0.0498476	-0.0406976	-0.21489	0.0122442	-0.0895254	-0.126404	0.0196697	0.062612	-0.0057902	-0.04069	0.334148	0.0749814	0.36728	0.0741123	0.372097	0.0385864	0.104598	0.183979	0.354718	0.335945	0.611032	0.696651	0.626464	0.334328	0.282089	M14 cyan|0.6967
1850	CLCN3|P51790	cyan	0.000500478	0.338847	0.163915	0.0100308	-0.0789035	-0.328899	-0.0950255	0.0574057	0.295957	-0.0576672	-0.0350709	-0.0311914	-0.123852	-0.104636	-0.0683037	0.131049	0.0445973	-0.0685041	-0.177948	-0.110436	-0.231179	-0.132552	0.0312436	-0.236509	-0.24349	-0.24465	0.292158	0.137665	0.342607	-0.0863768	0.0204803	0.104444	-0.00880351	-0.137902	0.0291965	0.0293937	-0.110224	-0.234905	-0.449212	-0.464035	-0.437625	-0.336592	-0.259064	-0.338796	-0.19772	0.29985	0.263089	0.376792	0.560871	0.169835	0.334293	-0.0608526	-0.196556	-0.327127	-0.123945	-0.102302	-0.222788	-0.162183	0.0539459	-0.0748805	-0.0816471	0.352208	0.15526	0.283032	0.0983065	0.374613	0.417612	0.216306	0.232842	0.524169	0.304691	0.552133	0.694856	0.590298	0.41573	0.472413	M14 cyan|0.6949
2071	COQ3|Q9NZJ6	cyan	0.0901693	0.397623	0.25438	-0.111215	-0.0570708	0.0681212	-0.196059	-0.190725	-0.165421	-0.0990687	0.012041	-0.242037	0.020246	-0.0983965	9.24668e-05	0.0298826	-0.0044675	0.220807	-0.135343	-0.0764435	-0.241032	-0.0620518	0.389757	0.24932	0.104784	-0.122175	0.137289	-0.0171147	0.293226	0.0860392	0.0667249	-0.0204857	-0.223401	-0.240794	-0.157585	-0.354683	-0.461723	-0.509995	-0.491433	-0.480171	-0.449597	-0.335527	-0.466702	-0.358628	-0.400686	0.108038	-0.0871558	0.179161	0.27116	-0.17129	0.0855	-0.0975211	-0.159719	-0.266951	-0.0145882	-0.193475	-0.209604	-0.00134434	-0.130338	-0.274779	-0.0405969	0.349358	0.00925277	0.530366	0.266184	0.34048	0.0307252	0.18317	0.304651	0.457869	0.506481	0.622942	0.690644	0.610062	0.464634	0.372228	M14 cyan|0.6906
9566	STOML2|Q9UJZ1	cyan	-0.0915282	0.278936	0.110973	0.0254729	-0.132508	0.0465931	-0.0444282	0.0151768	0.210646	-0.114876	-0.0404029	-0.394931	-0.216432	-0.191904	-0.00912798	0.0871155	-0.111885	-0.0455632	-0.20938	-0.137078	-0.400148	-0.249759	0.326499	0.0634217	-0.0639045	-0.174677	0.105985	-0.131522	0.540866	0.172152	-0.00867956	0.252671	-0.302457	-0.310099	-0.106963	-0.248517	-0.350384	-0.419567	-0.436876	-0.487673	-0.394078	-0.389897	-0.41839	-0.503376	-0.419336	0.0600746	0.15894	0.132336	0.38476	-0.184908	0.113559	0.204747	0.0640839	-0.220586	0.0282193	-0.151531	-0.249251	-0.0721909	-0.131855	-0.206237	-0.262934	0.226517	-0.0876748	0.357888	0.0388558	0.122944	0.176054	0.380939	0.445285	0.588002	0.60639	0.47761	0.690501	0.489287	0.560867	0.574184	M14 cyan|0.6905
2092	COX20|Q5RI15	cyan	-0.0938526	0.366609	0.111133	-0.0186656	-0.111218	-0.0764909	-0.0715146	0.0552419	0.198826	-0.197251	-0.0409559	-0.10706	-0.102347	-0.0926057	-0.0278506	0.150127	-0.0301152	-0.0279516	-0.241606	-0.11621	-0.326505	-0.178457	0.308238	0.0326722	-0.0292901	-0.151329	0.261971	0.0669916	0.46564	0.122887	0.0158686	0.199117	-0.179033	-0.251364	-0.104034	-0.146077	-0.27496	-0.37582	-0.498338	-0.526395	-0.487829	-0.372764	-0.343766	-0.457959	-0.381061	0.0652638	0.140218	0.216872	0.398303	-0.0441358	0.118164	0.0272828	-0.102539	-0.354822	-0.0919102	-0.155607	-0.296536	-0.231288	-0.128554	-0.272224	-0.152517	0.286045	0.0617291	0.347847	0.0123199	0.234519	0.257784	0.303924	0.223248	0.516872	0.492509	0.639437	0.688979	0.530292	0.420107	0.407892	M14 cyan|0.689
5559	ME3|Q16798	cyan	0.231935	0.536127	0.420128	0.16581	0.183915	-0.0369619	0.0578763	-0.285797	0.0630702	-0.106934	-0.0816935	-0.0981594	-0.0464066	-0.126364	-0.164842	0.101848	0.0334696	-0.0607565	-0.181122	-0.155013	-0.329513	-0.195119	-0.026678	-0.0486204	-0.202586	-0.278132	0.273557	0.053487	0.214476	-0.108374	-0.199759	-0.172617	0.0316673	-0.25294	-0.131348	0.0475123	-0.146195	-0.239313	-0.518455	-0.448449	-0.406128	-0.356315	-0.370491	-0.359025	-0.321462	0.270732	0.117838	0.335344	0.308123	0.208849	0.316075	0.0702372	-0.0514823	-0.21954	0.0843088	-0.0265683	-0.0491719	-0.148803	0.073372	-0.115311	0.0669147	0.450027	0.2638	0.374134	0.342839	0.568938	0.296472	0.0686986	0.264283	0.253518	0.147536	0.407917	0.688391	0.631935	0.510839	0.461035	M14 cyan|0.6884
6220	NDUFA8|P51970	cyan	0.0526764	0.402515	0.316334	0.117524	0.0487775	-0.119407	-0.0964463	-0.0889141	0.181764	-0.244462	-0.0946546	-0.192235	-0.126697	-0.275642	-0.252518	0.062392	-0.0326842	-0.204987	-0.0943443	-0.132231	-0.311955	-0.232799	0.0547383	-0.0134729	-0.229409	-0.355971	0.0805074	-0.254417	0.349836	-0.116369	-0.00142917	0.150327	0.00615766	-0.131896	0.0352569	-0.0488821	-0.0927166	-0.226757	-0.380501	-0.395349	-0.365727	-0.319612	-0.271421	-0.339586	-0.235081	0.204808	0.160602	0.330242	0.354143	0.116247	0.236784	0.20538	0.0336767	-0.243028	0.10488	0.188094	-0.0780585	-0.0744083	0.142205	-0.0121284	0.0419075	0.490994	0.313734	0.377696	0.201317	0.434252	0.280569	0.188584	0.276079	0.33635	0.258958	0.380612	0.688283	0.667773	0.451307	0.460928	M14 cyan|0.6883
6218	NDUFA6|P56556	cyan	0.0349306	0.197011	0.15414	-0.0160911	0.0747725	0.0449385	-0.20811	-0.167128	0.0704946	-0.245554	-0.183958	-0.195234	-0.335943	-0.356657	-0.227194	-0.084744	-0.199044	-0.248472	-0.13878	-0.256733	-0.311519	-0.307423	-0.0354149	-0.0985999	-0.303921	-0.367214	-0.0315706	-0.238523	0.236906	-0.0911271	-0.00733321	0.121861	-0.0146833	-0.158713	0.0994603	0.0123502	-0.0220567	-0.146337	-0.347994	-0.28475	-0.258875	-0.305107	-0.217137	-0.247437	-0.161188	0.242924	0.221913	0.24691	0.392835	0.0894221	0.399308	0.241893	0.107752	-0.131343	0.103446	-0.0849896	-0.0626349	0.0417219	0.181035	0.119974	-0.126734	0.348811	0.0859951	0.222252	0.0721935	0.164884	0.25263	0.181695	0.455112	0.355933	0.230604	0.451028	0.687853	0.586568	0.552782	0.644502	M14 cyan|0.6879
2805	EARS2|Q5JPH6	cyan	0.0839363	0.443422	0.353231	-0.0389247	-0.124494	-0.00445167	-0.159697	-0.173847	-0.0860184	-0.257416	-0.05802	-0.430207	-0.234307	-0.264135	-0.0965772	-0.0719458	-0.0205621	0.155408	-0.00109546	-0.194167	-0.305965	-0.117109	0.37642	0.193144	-0.0380091	-0.403903	0.144148	-0.134633	0.300196	-0.0873679	0.150236	0.142934	-0.126604	-0.0890969	0.0291547	-0.401217	-0.435022	-0.465107	-0.453777	-0.446575	-0.437165	-0.434102	-0.507693	-0.312205	-0.325516	0.144153	-0.127437	0.331778	0.274941	-0.0549668	0.00650736	0.0545805	-0.0832581	-0.234971	0.228064	0.0585348	-0.0537819	0.068522	0.103166	-0.0758331	0.0799551	0.518399	0.191054	0.58784	0.398847	0.46954	0.095002	0.379667	0.453687	0.457504	0.508417	0.436093	0.676745	0.640715	0.219367	0.540966	M14 cyan|0.6767
10001	TK2|O00142	cyan	-0.196581	0.282021	0.0588691	0.0372318	-0.0535296	-0.179052	-0.0994174	0.138841	0.319525	-0.198868	-0.0103437	-0.104625	-0.226934	-0.113321	-0.084242	0.155028	0.143793	0.0617517	-0.0652764	-0.0645121	-0.184521	-0.0229479	0.220663	0.0233149	-0.0226358	-0.21095	0.21311	-0.0504174	0.433353	-0.058226	0.207263	0.349649	-0.00202391	0.0264599	0.163266	-0.164302	-0.131492	-0.295125	-0.410095	-0.493768	-0.492951	-0.358034	-0.242504	-0.33095	-0.169697	0.0510955	0.117109	0.284743	0.417382	0.0792975	0.188216	-0.041551	-0.211969	-0.41688	-0.0740352	0.0102656	-0.250276	-0.15404	0.108798	-0.0911734	0.0184295	0.404613	0.179589	0.407836	0.128022	0.317244	0.270961	0.429382	0.203143	0.606188	0.524625	0.456	0.669598	0.629928	0.508616	0.425876	M14 cyan|0.6696
5637	MFF|Q9GZY8	cyan	0.0454543	0.318004	0.258207	-0.0314768	-0.137201	-0.0278751	-0.154441	0.0602404	0.243404	-0.34291	-0.0923677	-0.136966	-0.165717	-0.209185	-0.155168	0.1116	-0.142915	-0.148769	-0.276748	-0.0579813	-0.330714	-0.21341	0.264702	0.0900656	-0.065741	-0.242812	0.222795	-0.0976128	0.572651	0.245517	-0.000614071	0.29624	-0.157543	-0.19695	-0.0835853	-0.179632	-0.23707	-0.343628	-0.334272	-0.420628	-0.346789	-0.293333	-0.266189	-0.36655	-0.311211	0.0762005	0.253052	0.0519344	0.418246	-0.19565	0.0473003	0.243368	0.0918641	-0.238284	-0.0637957	-0.26521	-0.345232	-0.203537	-0.130293	-0.132126	-0.323835	0.109974	-0.136755	0.279909	-0.139544	0.116191	0.201915	0.345767	0.173649	0.484867	0.472328	0.570154	0.665483	0.410574	0.400442	0.3688	M14 cyan|0.6655
1977	COA1|Q9GZY4	cyan	0.065069	0.275386	0.193202	0.0200087	-0.0133181	0.0160342	-0.133724	-0.0732716	0.156989	-0.232213	-0.167732	-0.132359	-0.213022	-0.268087	-0.147724	0.00621252	-0.177395	-0.202372	-0.23942	-0.11005	-0.309675	-0.251999	0.228574	0.0870265	-0.135514	-0.244403	0.0329496	-0.212848	0.474228	0.177034	-0.0700431	0.0870885	-0.226816	-0.284865	-0.137333	-0.128172	-0.247715	-0.338511	-0.336937	-0.389651	-0.336132	-0.250996	-0.308427	-0.349164	-0.338502	0.155403	0.205942	0.125969	0.382591	-0.129215	0.214671	0.258602	0.143018	-0.19219	0.0470211	-0.165479	-0.258863	-0.13151	-0.0967121	-0.134686	-0.193031	0.211548	-0.0387382	0.29274	-0.0107665	0.166743	0.125675	0.145431	0.285938	0.359937	0.3827	0.538322	0.662924	0.472865	0.558235	0.519477	M14 cyan|0.6629
9987	TIMM8B|Q9Y5J9	cyan	-0.116369	0.141741	0.0727035	0.0617375	-0.123988	0.0918458	-0.211268	-0.0515198	0.188278	-0.309086	-0.154411	-0.408038	-0.390877	-0.387663	-0.150295	-0.0715561	-0.171659	-0.0787754	-0.0664576	-0.347316	-0.438087	-0.340035	0.160399	0.0187062	-0.246149	-0.450467	0.080386	-0.213085	0.387864	-0.141718	0.00911971	0.300619	-0.105716	-0.169328	0.141102	-0.160489	-0.207857	-0.314913	-0.426492	-0.395276	-0.357524	-0.486675	-0.390682	-0.404441	-0.29084	0.184825	0.132186	0.344854	0.506899	0.0392351	0.232607	0.305774	0.179356	-0.111405	0.27515	-0.0198793	-0.0197468	0.0249576	0.132488	0.0348022	-0.188135	0.374816	0.0710834	0.381363	0.124714	0.135916	0.33004	0.497156	0.587275	0.607173	0.491941	0.467892	0.661363	0.55773	0.487671	0.653171	M14 cyan|0.6614
3260	FAM210B|Q96KR6	cyan	-0.239224	0.2729	-0.0137415	0.0100238	-0.0540594	0.0459314	-0.0585376	-0.0304957	0.267124	-0.285525	-0.133023	-0.235727	-0.142788	-0.213056	-0.170545	-0.103131	-0.0768933	0.0036509	-0.106352	-0.292262	-0.322906	-0.21535	0.26039	0.127256	-0.0533799	-0.344689	0.274674	0.0553147	0.37559	-0.139886	0.102717	0.191157	-0.0666848	-0.0589158	0.133181	-0.162136	-0.243329	-0.358025	-0.543497	-0.515849	-0.545006	-0.501458	-0.412279	-0.423617	-0.281459	0.196249	0.0753524	0.500794	0.568038	0.157951	0.256309	0.14295	-0.0475779	-0.317717	0.154277	-0.00584968	-0.104692	-0.132457	0.142769	-0.13875	0.0364011	0.504616	0.243297	0.518201	0.199352	0.342447	0.373723	0.44893	0.398059	0.670111	0.48966	0.629295	0.657505	0.678446	0.438407	0.421059	M14 cyan|0.6575
5118	LETMD1|Q6P1Q0	cyan	0.148917	0.327194	0.279748	-0.0516308	-0.139101	-0.146744	-0.174926	-0.199291	0.00354811	-0.321588	-0.0318931	-0.155815	-0.0153349	-0.219022	-0.112437	-0.0569226	-0.0445163	0.0865533	-0.106758	-0.198532	-0.337811	-0.171942	0.276582	0.06923	-0.0988537	-0.35703	0.274025	0.06202	0.279148	-0.0933733	0.0136689	0.0255153	-0.187882	-0.196285	-0.0639776	-0.275118	-0.423774	-0.541905	-0.484913	-0.448485	-0.401409	-0.432966	-0.543705	-0.374938	-0.349872	0.329758	0.0427104	0.436361	0.534532	0.00845424	0.169023	0.0805407	-0.0136816	-0.167369	0.15381	-0.0137912	-0.0334523	-0.0213411	0.0513549	-0.0980073	-0.0239071	0.446361	0.167109	0.513687	0.234854	0.390937	0.201953	0.260629	0.297324	0.549746	0.447606	0.645888	0.656895	0.638658	0.325001	0.383499	M14 cyan|0.6569
5963	MTFMT|Q96DP5	cyan	0.0902046	0.280461	0.223997	-0.152275	-0.192635	0.0482312	-0.186451	-0.0803448	0.0400092	-0.110498	-0.0286877	-0.304928	-0.162649	-0.220147	-0.0422021	0.0536847	-0.167221	-0.0383004	-0.233961	-0.0703839	-0.344821	-0.237655	0.289588	0.0604913	-0.084453	-0.163518	-0.0136932	-0.230783	0.415934	0.233866	-0.00709734	0.138714	-0.343316	-0.279672	-0.150655	-0.25506	-0.414052	-0.417491	-0.375921	-0.406057	-0.282987	-0.260109	-0.376877	-0.386693	-0.389704	0.134384	0.153443	0.0525861	0.339935	-0.303522	0.0982825	0.169671	0.0732099	-0.120112	-0.0283955	-0.297799	-0.239379	-0.00682321	-0.187271	-0.172445	-0.33262	0.110899	-0.211387	0.30895	0.0219708	0.0693666	0.0313935	0.179684	0.313109	0.45174	0.459433	0.485823	0.651427	0.405747	0.423758	0.47578	M14 cyan|0.6514
1171	C16orf58|Q96GQ5	cyan	0.173839	0.25559	0.231717	-0.165567	-0.27672	0.0283668	-0.177829	-0.362895	-0.0796487	-0.246938	-0.194152	-0.428004	-0.195346	-0.402286	-0.135653	-0.0618988	-0.209744	-0.0248766	-0.243269	-0.362248	-0.532923	-0.398383	0.226401	-0.00824337	-0.206706	-0.369114	0.109676	-0.0897009	0.319841	-0.0728323	-0.13847	0.0168863	-0.334539	-0.361472	-0.135055	-0.173429	-0.434553	-0.532719	-0.452944	-0.38542	-0.247239	-0.492861	-0.571686	-0.458149	-0.448414	0.38597	0.135613	0.414669	0.582252	-0.0442082	0.119837	0.20837	0.191404	0.0433943	0.257301	-0.0419975	0.0221754	-0.0222458	-0.0178807	-0.134227	-0.23509	0.339574	0.0584409	0.387819	0.201317	0.215715	0.196775	0.259692	0.452427	0.640312	0.492584	0.623783	0.647144	0.585951	0.338022	0.56295	M14 cyan|0.6471
9156	SLIRP|Q9GZT3	cyan	0.227449	0.081608	0.227198	-0.169249	-0.127214	-0.12388	-0.367342	-0.199703	0.0151929	-0.17645	-0.150269	-0.266439	-0.36277	-0.442101	-0.210487	-0.0865116	-0.21586	-0.196802	-0.0735436	-0.159501	-0.243675	-0.230602	0.0166862	-0.166278	-0.293741	-0.308628	-0.204375	-0.369724	0.157269	-0.0668982	0.0542435	0.110273	-0.192851	-0.219525	-0.0645273	-0.11684	-0.22347	-0.267646	-0.238994	-0.158125	-0.0988882	-0.172304	-0.244718	-0.149981	-0.130873	0.381004	0.285358	0.179461	0.417644	-0.070872	0.304814	0.146366	0.164522	0.0298644	0.0633367	-0.162018	-0.0378619	0.143626	0.0627924	0.146255	-0.293714	0.15936	-0.143219	0.114617	-0.0512545	0.0106027	0.0265773	0.0431647	0.350794	0.375187	0.287627	0.466385	0.646184	0.479399	0.451364	0.584346	M14 cyan|0.6462
3332	FBXL20|Q96IG2	cyan	0.0523475	0.24675	0.0633754	-0.0048959	-0.069429	-0.104566	-0.128871	-0.0700895	0.128367	-0.0857665	-0.111918	-0.0716811	-0.142788	-0.19011	-0.103611	0.0738807	-0.102503	-0.0744751	-0.325058	-0.178969	-0.315597	-0.22628	0.1481	-0.124838	-0.12922	-0.111382	0.276995	0.188926	0.353505	0.106148	-0.0940832	0.0658466	-0.216529	-0.342334	-0.142052	0.0332798	-0.212541	-0.342182	-0.455877	-0.412147	-0.318794	-0.34401	-0.34455	-0.416595	-0.370194	0.245431	0.209511	0.245123	0.498834	0.00343722	0.248202	0.0311596	0.0324385	-0.142317	-0.077593	-0.208367	-0.222183	-0.15789	-0.146091	-0.246715	-0.20806	0.189129	0.0125156	0.231351	-0.0391225	0.154702	0.323769	0.184471	0.169804	0.559832	0.397048	0.63687	0.645239	0.484817	0.512294	0.426338	M14 cyan|0.6452
10376	TRIO|O75962	cyan	-0.000576353	0.55352	0.363252	0.135127	0.139192	0.257813	0.0405575	-0.196943	0.0783895	-0.172031	-0.119466	-0.237715	-0.274124	-0.270305	-0.12297	0.129624	0.0749367	0.0910179	-0.0452768	-0.255924	-0.478558	-0.2591	0.121419	0.104712	-0.123533	-0.351941	0.298967	-0.0515756	0.337866	-0.197605	-0.189185	0.0605774	0.134826	-0.248926	0.0191525	0.0243866	-0.111805	-0.306806	-0.712586	-0.58531	-0.533807	-0.567775	-0.429076	-0.521638	-0.424049	0.0290844	-0.0776117	0.301213	0.270681	0.186766	0.14996	0.243327	-0.032905	-0.273017	0.231989	0.0529201	-0.00650097	-0.247631	0.0947375	-0.173955	0.120392	0.522237	0.324582	0.537831	0.518401	0.603835	0.43724	0.386561	0.449206	0.424449	0.324868	0.335968	0.638954	0.639965	0.430078	0.480984	M14 cyan|0.639
6709	OXCT1|P55809	cyan	0.0681013	0.414249	0.187415	-0.166756	-0.047582	-0.292727	-0.225908	0.0273582	-0.0669333	-0.0275238	0.0878683	-0.138446	0.00460076	0.0671664	0.102289	0.26103	0.189775	0.199255	-0.0715484	0.24668	0.0445415	0.211502	0.329753	0.103544	0.132921	0.0664952	0.0603172	-0.0548054	0.250339	0.184225	0.261532	0.108117	-0.230189	-0.12637	-0.169807	-0.393128	-0.378587	-0.369967	-0.25732	-0.341886	-0.353223	-0.0324174	-0.220985	-0.15162	-0.192411	0.0125865	0.0445904	-0.0522192	0.12087	-0.305952	0.0588775	-0.367212	-0.378508	-0.390919	-0.356157	-0.19611	-0.377384	0.0638439	-0.206718	-0.220397	-0.0715182	0.167961	-0.117257	0.322212	0.0477235	0.279529	-0.144017	0.0541934	0.0269223	0.296401	0.464594	0.486134	0.63665	0.464062	0.43076	0.25461	M14 cyan|0.6366
4044	GUF1|Q8N442	cyan	-0.036571	0.420475	0.278738	0.115794	-0.0812695	0.084019	-0.0781574	-0.105892	0.0888126	-0.335338	-0.229926	-0.391476	-0.191676	-0.26063	-0.125704	0.0529577	-0.00999226	0.0558266	-0.147353	-0.113764	-0.363636	-0.176011	0.4634	0.252944	0.063137	-0.21017	0.240319	-0.0924453	0.585761	0.161556	0.0798731	0.244722	-0.193438	-0.13277	-0.0239923	-0.338471	-0.404311	-0.520107	-0.445892	-0.540609	-0.484895	-0.435403	-0.452447	-0.447032	-0.432735	0.015501	-0.0398429	0.193872	0.29743	-0.167709	-0.0199691	0.235351	0.0116005	-0.30134	0.178293	-0.0221504	-0.248491	-0.121819	-0.101714	-0.215256	-0.0570892	0.390473	0.0976092	0.582386	0.254551	0.331392	0.132508	0.413616	0.316176	0.426545	0.547006	0.402972	0.633904	0.526683	0.352483	0.549512	M14 cyan|0.6339
6942	PDHX|O00330	cyan	0.262828	0.416245	0.408836	0.0390529	0.172149	-0.122603	-0.154704	-0.114804	0.0240353	-0.090553	-0.0759756	-0.00319985	-0.0440537	-0.0897694	-0.0609001	0.138217	-0.0107703	-0.168537	-0.111507	0.155115	-0.0669571	-0.0153932	-0.0303546	-0.0649008	-0.165451	-0.115053	0.0421576	-0.148632	0.214031	0.139802	-0.0547399	-0.103119	0.00175115	-0.176222	-0.156786	-0.0205249	-0.0905927	-0.121396	-0.228254	-0.254182	-0.24427	-0.0105064	-0.107061	-0.132978	-0.149464	0.158987	0.226115	-0.0135201	0.103773	-0.048378	0.280038	0.0359837	-0.0478569	-0.225173	-0.15319	-0.220805	-0.24336	-0.0227356	-0.047626	-0.0188617	-0.101591	0.163308	-0.0361412	0.139698	0.0370684	0.289188	0.0583692	-0.105684	0.150358	0.0211434	0.0581249	0.288576	0.631114	0.441285	0.51857	0.428547	M14 cyan|0.6311
7304	PNKD|Q8N490	cyan	0.168706	0.314374	0.391379	-0.0956049	-0.275969	-0.124602	-0.167414	-0.0857735	0.18566	-0.316092	-0.126561	-0.308602	-0.103571	-0.272233	-0.108803	-0.0901334	-0.255478	-0.080737	-0.200706	-0.309226	-0.535568	-0.429806	0.262328	-0.0445971	-0.184247	-0.423529	0.124593	-0.164374	0.396607	-0.0611119	-0.125328	0.112417	-0.315512	-0.332512	-0.0581149	-0.249464	-0.386786	-0.437572	-0.458679	-0.468091	-0.326419	-0.478701	-0.555233	-0.509114	-0.434647	0.320336	0.15923	0.377771	0.511219	-0.0156449	0.148518	0.359742	0.215609	-0.0339042	0.27813	-0.010996	-0.013056	-0.0839165	0.0593465	-0.0728907	-0.238335	0.346167	0.0552477	0.410641	0.157883	0.278447	0.213409	0.3157	0.416037	0.510312	0.449748	0.476054	0.630665	0.532759	0.281168	0.44142	M14 cyan|0.6307
6941	PDHB|P11177	cyan	0.229658	0.224887	0.269964	-0.0157003	0.170974	-0.0819566	-0.249914	-0.208758	-0.0371342	-0.113233	-0.0252655	-0.157667	-0.121664	-0.205642	-0.216817	0.00969341	-0.0325737	-0.134943	-0.0606266	-0.0350141	-0.0975442	-0.0530928	-0.0516437	-0.0452252	-0.165455	-0.196161	-0.0778647	-0.228697	0.0606007	-0.078664	0.0402643	-0.0196431	-0.0196976	-0.103351	-0.0374167	-0.0705964	-0.110118	-0.157599	-0.207109	-0.177911	-0.174668	-0.122641	-0.160067	-0.0907597	-0.0811003	0.25703	0.170444	0.12497	0.226267	0.0268429	0.331413	-0.00849233	-0.0175839	-0.108251	-0.0141985	-0.0431095	-0.0550039	0.0974434	0.106952	0.118434	-0.0286729	0.289559	0.0426965	0.17699	0.114157	0.228248	0.00408358	-0.0210466	0.201795	0.157748	0.121865	0.337137	0.629919	0.546101	0.565581	0.563029	M14 cyan|0.6299
7859	RAB18|Q9NP72	cyan	0.0290682	0.375784	0.175479	0.00720572	0.0492589	-0.0987805	-0.14657	-0.192173	0.0861251	-0.167652	-0.0807508	-0.0721351	-0.0571377	-0.101539	-0.0290242	0.116541	0.083977	0.102152	-0.0354594	-0.0720857	-0.219442	-0.0526276	0.10762	-0.00120543	-0.13012	-0.266129	0.278362	0.142144	0.233042	-0.11704	-0.0550476	-0.101314	-0.0250983	-0.202746	-0.0836868	-0.0358003	-0.207229	-0.311875	-0.549208	-0.479134	-0.46831	-0.325246	-0.35905	-0.355279	-0.278541	0.253617	0.117142	0.361109	0.454651	0.120508	0.284226	-0.0488771	-0.191337	-0.287979	-0.0692303	-0.156287	-0.14743	-0.127719	0.0278222	-0.186103	0.0455636	0.377911	0.159241	0.401766	0.269767	0.419145	0.316661	0.138372	0.246891	0.443185	0.265313	0.569714	0.629085	0.573913	0.333882	0.29831	M14 cyan|0.6291
7002	PEX14|O75381	cyan	0.0169323	0.302353	0.172252	-0.0293724	-0.0136348	0.0193156	-0.025268	-0.183161	0.208809	-0.260738	-0.0922437	-0.270968	-0.216541	-0.322154	-0.225016	-0.0791238	-0.180258	-0.194548	-0.150022	-0.374298	-0.437946	-0.393967	-0.0589096	-0.184341	-0.355641	-0.463449	0.247427	0.0387503	0.276674	-0.230913	-0.189672	0.0433335	0.0414934	-0.247938	0.0703253	0.130711	-0.0498653	-0.179166	-0.533157	-0.424016	-0.350834	-0.466393	-0.344256	-0.421733	-0.275363	0.355355	0.209836	0.535165	0.535862	0.286221	0.406129	0.282311	0.145317	-0.088965	0.198199	0.00279374	0.00833318	-0.199186	0.19718	-0.00764246	-0.055833	0.444854	0.257143	0.294809	0.220274	0.362923	0.501465	0.305428	0.42791	0.500652	0.217942	0.521803	0.629031	0.628911	0.455823	0.533366	M14 cyan|0.629
2592	DLAT|P10515	cyan	0.256495	0.255018	0.297611	-0.0941437	0.171992	-0.165776	-0.276257	-0.161647	0.00300585	-0.0830665	-0.082269	-0.0221903	-0.0806359	-0.154868	-0.148808	0.0178732	-0.0807809	-0.243638	-0.047952	0.111262	0.0292036	-0.00238181	-0.124022	-0.147245	-0.272242	-0.190129	-0.0660925	-0.165934	0.0678835	0.0187322	0.0612386	-0.0569099	0.0776804	-0.0388282	-0.0461772	0.0319509	-0.0131149	-0.0646733	-0.140026	-0.125258	-0.159307	0.0741166	-0.0105956	0.0198329	0.0272906	0.307541	0.316541	0.0984721	0.279764	-0.0240767	0.391838	-0.00321081	-0.0598413	-0.181152	-0.17829	-0.179297	-0.171029	0.104871	0.0918596	0.144873	-0.0503778	0.176978	-0.02062	0.0697625	-0.0219141	0.189968	0.0579975	-0.162051	0.132226	0.0889758	0.0149194	0.421902	0.627701	0.473794	0.455536	0.423139	M14 cyan|0.6277
2099	COX6C|P09669	cyan	0.172946	0.20774	0.262066	-0.191397	-0.12669	-0.117724	-0.199968	-0.106231	0.0431773	-0.103836	-0.114303	-0.158744	-0.0820279	-0.249809	-0.12409	-0.0908395	-0.249813	-0.210399	-0.110583	-0.0846182	-0.161036	-0.191222	0.0906151	-0.0739222	-0.266621	-0.263042	-0.0833201	-0.235132	0.192928	0.0295064	0.122255	0.135061	-0.0866296	-0.107293	0.0147494	-0.161039	-0.175956	-0.193772	-0.19743	-0.180422	-0.174437	-0.115771	-0.16102	-0.108238	-0.092716	0.268644	0.198896	0.164209	0.376066	-0.132389	0.218376	0.09006	0.0600346	-0.116415	-0.0470296	-0.186697	-0.172086	0.119434	0.01939	0.0894096	-0.178409	0.178357	-0.0980587	0.175265	-0.0417476	0.134209	0.0576217	0.066176	0.280491	0.349956	0.309683	0.569077	0.627537	0.487371	0.338367	0.46704	M14 cyan|0.6275
378	ALDH5A1|P51649	cyan	0.114067	0.434263	0.279967	0.125122	0.0743958	-0.140116	0.0751003	-0.0270756	0.173601	-0.143998	0.000840028	0.0148542	0.0730948	0.0019888	-0.147412	0.0405629	-0.0636832	-0.0757479	-0.269814	-0.119633	-0.26229	-0.20552	0.0565675	-0.0244028	-0.111408	-0.160196	0.223109	0.0503623	0.249203	-0.00438936	-0.0616938	-0.0271653	-0.0675971	-0.195812	-0.0448369	-0.0581153	-0.141401	-0.169178	-0.371305	-0.389963	-0.335433	-0.284015	-0.287783	-0.336393	-0.269524	0.181322	0.0895611	0.276449	0.218918	0.150431	0.322383	0.0107852	-0.0420445	-0.199835	0.0164347	-0.0363247	-0.0940152	-0.108244	0.0399664	-0.129168	-0.0196414	0.384153	0.185289	0.352014	0.178311	0.428624	0.229449	0.102605	0.183275	0.229614	0.21238	0.343247	0.621473	0.568139	0.596696	0.333735	M14 cyan|0.6215
6246	NDUFS4|O43181	cyan	0.042129	0.268668	0.20038	0.00638936	0.102571	-0.0370289	-0.192925	-0.095484	0.0224969	-0.126969	-0.099112	-0.11783	-0.20114	-0.22258	-0.123815	-0.0649163	-0.0780023	-0.0714382	-0.0208519	-0.136119	-0.113855	-0.0937661	0.0707992	0.00961883	-0.138363	-0.201847	-0.00910836	-0.142626	0.155083	-0.111217	0.179298	0.127626	0.066431	-0.0197152	0.112733	-0.112918	-0.0648259	-0.152797	-0.279495	-0.252115	-0.274801	-0.211616	-0.150374	-0.112528	-0.0599997	0.12159	0.0219695	0.167524	0.278714	0.0546745	0.271352	0.0155434	-0.0785534	-0.207223	0.0169915	0.0168323	-0.0976882	0.111693	0.136558	0.068381	0.109637	0.371163	0.160007	0.290898	0.205117	0.302953	0.136951	0.145422	0.361828	0.273952	0.278999	0.404756	0.619992	0.575306	0.452209	0.470534	M14 cyan|0.62
95	ACAD8|Q9UKU7	cyan	-0.150924	0.343081	0.0711039	0.243452	0.0624305	0.133856	0.0669895	-0.0547491	0.0771688	-0.195953	-0.00655301	-0.299507	-0.119736	-0.178118	-0.112153	0.120493	0.0875697	0.0836783	-0.264195	-0.204735	-0.399915	-0.220423	0.262931	0.120146	-0.00507097	-0.117789	0.332853	0.0937752	0.478944	0.0513222	-0.0944798	0.156082	-0.171503	-0.242158	-0.0494707	-0.0916514	-0.265208	-0.421533	-0.540992	-0.544276	-0.451859	-0.510233	-0.434737	-0.545639	-0.469316	-0.00337384	-0.0570671	0.248093	0.276285	0.0509196	0.148696	0.112521	-0.0272326	-0.231499	0.123892	0.0275144	-0.141312	-0.230254	-0.0936749	-0.335698	-0.00445224	0.416481	0.203686	0.488072	0.273617	0.335661	0.334503	0.397775	0.259487	0.487401	0.453715	0.361533	0.615356	0.568534	0.666687	0.566988	M14 cyan|0.6154
9981	TIMM22|Q9Y584	cyan	0.0909755	0.302296	0.211071	-0.154274	-0.20448	-0.0054696	-0.142473	-0.0511792	0.0435195	-0.188021	-0.0439568	-0.210892	-0.128937	-0.139656	-0.0957042	0.0594301	-0.0841851	0.0404071	-0.214032	-0.109566	-0.320615	-0.15982	0.362254	0.159647	0.0617011	-0.12797	0.0854723	-0.125272	0.365135	0.145472	0.0141198	0.113289	-0.277208	-0.239638	-0.154493	-0.255835	-0.423592	-0.474345	-0.436014	-0.444145	-0.376657	-0.346252	-0.425907	-0.388915	-0.377067	0.135518	0.0984038	0.154051	0.430482	-0.198311	0.0537974	0.070627	0.0188037	-0.195165	-0.00753731	-0.222568	-0.212632	-0.0609907	-0.150123	-0.192649	-0.202806	0.196785	-0.0829833	0.387342	0.0496096	0.173262	0.0643494	0.189598	0.279544	0.470344	0.461715	0.613863	0.615167	0.441664	0.321335	0.336741	M14 cyan|0.6152
957	BAK1|Q16611	cyan	-0.175073	0.134769	-0.0807826	-0.0567672	-0.14477	-0.0450064	-0.196317	0.128022	0.363129	-0.171394	-0.125191	-0.154594	-0.250249	-0.235236	-0.145613	0.0173733	-0.215323	-0.211423	-0.258717	-0.126365	-0.245659	-0.231739	0.187482	-0.082041	-0.123686	-0.110443	0.155591	0.0219751	0.548594	0.206992	0.0433064	0.341108	-0.17109	-0.148063	0.0436862	0.0148111	-0.10199	-0.209379	-0.338423	-0.401394	-0.337959	-0.245038	-0.170143	-0.386581	-0.233326	0.146184	0.319607	0.17264	0.486619	-0.0488529	0.297037	0.178615	0.0710782	-0.227192	-0.113045	-0.273309	-0.336583	-0.181252	-0.0823874	-0.137614	-0.290275	0.144671	-0.0840562	0.201738	-0.185994	-0.00955789	0.348599	0.34533	0.17946	0.540707	0.433921	0.544784	0.606756	0.399137	0.563746	0.457013	M14 cyan|0.6068
5518	MCAT|Q8IVS2	cyan	-0.0332486	0.220071	0.172184	0.0906947	0.0156359	0.0287185	-0.142235	-0.0508975	0.175721	-0.285527	-0.0372412	-0.332318	-0.35349	-0.220147	-0.091755	0.0870698	0.0121904	-0.000705783	-0.162196	-0.197484	-0.418019	-0.242949	0.225415	0.0730877	0.0401342	-0.147748	0.159606	-0.080082	0.477168	0.0132827	-0.0884502	0.145872	-0.132272	-0.208064	-0.0216106	-0.0825383	-0.188208	-0.355228	-0.418866	-0.47727	-0.395098	-0.448279	-0.372696	-0.478177	-0.361545	0.150463	0.175239	0.268431	0.383799	0.045989	0.178303	0.245375	0.0309721	-0.222979	0.150292	0.0196416	-0.129389	-0.194904	0.0416912	-0.111752	-0.0914379	0.354916	0.123926	0.36898	0.16786	0.18305	0.252988	0.366023	0.239776	0.465078	0.389251	0.326407	0.603681	0.488728	0.463547	0.559254	M14 cyan|0.6037
7783	PTRH1|Q86Y79	cyan	-0.0601988	0.193021	0.0728917	-0.0661125	-0.162705	0.0737578	-0.201512	-0.133179	0.00861796	-0.216559	-0.161342	-0.345669	-0.339935	-0.340927	-0.0732493	-0.152481	-0.12272	0.0961776	0.00888269	-0.357908	-0.370607	-0.235944	0.248423	0.0802909	-0.167533	-0.42332	0.109556	-0.0894249	0.266933	-0.173433	0.069369	0.232415	-0.156112	-0.185568	0.0665772	-0.24424	-0.32822	-0.358836	-0.475883	-0.381174	-0.364045	-0.487622	-0.468085	-0.353473	-0.314568	0.139221	-0.0647021	0.335071	0.382215	0.0224422	0.0914956	0.149439	0.053431	-0.104944	0.293963	-0.0262849	0.0261466	0.0497892	0.0860727	-0.0447276	-0.0735771	0.383508	0.113824	0.414716	0.216131	0.221149	0.21057	0.475903	0.519049	0.587637	0.548613	0.531415	0.603333	0.539634	0.271755	0.57765	M14 cyan|0.6033
4875	KIAA0391|O15091	cyan	-0.200334	0.233343	0.021991	-0.00873172	-0.141341	-0.111259	-0.145166	0.0509776	0.166046	-0.322432	-0.0843772	-0.239222	-0.351625	-0.187205	-0.0540236	-0.0618544	0.014545	0.172844	0.0583483	-0.280404	-0.29135	-0.114227	0.315017	0.0656882	-0.0273143	-0.319755	0.158985	-0.0478515	0.2818	-0.190331	0.200678	0.284458	-0.114499	-0.0789766	0.163399	-0.314924	-0.271865	-0.304441	-0.489199	-0.449302	-0.477095	-0.508613	-0.419708	-0.348182	-0.244071	0.0873587	-0.0799618	0.388568	0.39157	0.0879281	0.0980144	0.00632995	-0.131224	-0.282362	0.180841	0.10445	-0.0406367	0.0204432	0.151756	-0.0607062	0.0806883	0.497295	0.257466	0.494934	0.27273	0.334178	0.221437	0.534434	0.451381	0.585789	0.563323	0.464541	0.603136	0.581481	0.221573	0.473977	M14 cyan|0.6031
1522	CCSMST1|Q4G0I0	cyan	-0.0530648	0.493004	0.263928	-0.0125565	-0.125354	0.122747	0.0854069	0.0285366	0.0840365	-0.242333	-0.0351292	-0.110457	0.038205	0.0190395	0.0451312	0.108258	-0.0499619	0.140232	-0.213641	-0.0711914	-0.346725	-0.163804	0.563323	0.342136	0.154054	-0.15275	0.350859	0.132386	0.522749	0.289272	-0.0368142	0.0622086	-0.27969	-0.302462	-0.2156	-0.346944	-0.468575	-0.506358	-0.52864	-0.569609	-0.509615	-0.392695	-0.467954	-0.470661	-0.5409	-0.111972	-0.113188	0.046223	0.178447	-0.317844	-0.149351	0.151824	-0.0897326	-0.367944	-0.0404443	-0.272859	-0.391735	-0.267407	-0.294382	-0.457023	-0.134013	0.159085	-0.0852589	0.503182	0.0795939	0.307926	0.130248	0.286317	0.237482	0.389528	0.524017	0.595271	0.602835	0.393502	0.224037	0.226824	M14 cyan|0.6028
3718	GFM2|Q969S9	cyan	-0.114644	0.32392	0.194301	-0.120514	-0.267366	0.13813	-0.140928	-0.0519321	0.0945354	-0.256783	-0.101662	-0.484585	-0.360002	-0.291888	-0.084495	-0.0644717	-0.153794	0.00459872	-0.124344	-0.313684	-0.430535	-0.295571	0.309632	0.0742913	-0.128214	-0.347103	0.226056	-0.0698559	0.462682	-0.0794376	0.0889426	0.405804	-0.087893	-0.100156	0.188056	-0.225719	-0.235081	-0.347733	-0.496027	-0.48416	-0.424491	-0.530615	-0.366261	-0.409931	-0.290387	0.0282209	0.00105254	0.248227	0.335145	-0.0756001	0.0449808	0.226946	0.00228583	-0.234227	0.150108	-0.0363877	-0.137731	-0.113867	0.0691109	-0.0719004	-0.146548	0.32486	0.0639775	0.439998	0.159365	0.233939	0.340253	0.582533	0.496282	0.526602	0.531874	0.387174	0.601306	0.476209	0.279976	0.465113	M14 cyan|0.6013
5077	LARS2|Q15031	cyan	-0.193656	0.255689	0.0459235	-0.192125	-0.154378	-0.0838644	-0.160606	0.0155043	0.0063215	-0.126638	-0.0171419	-0.278525	-0.333282	-0.222412	-0.080095	-0.0476511	-0.0488194	0.0495562	-0.00371206	-0.189259	-0.079455	-0.0331898	0.206355	0.0568575	-0.104759	-0.335211	0.12993	-0.073074	0.217909	-0.166419	0.459176	0.528476	0.122959	0.189612	0.359878	-0.26524	-0.0961581	-0.210416	-0.320154	-0.318521	-0.38832	-0.294404	-0.120937	-0.0890502	0.004222	-0.0109774	-0.0876884	0.215275	0.302042	-0.0522947	0.0866954	-0.148325	-0.26659	-0.367984	-0.0750678	-0.0581924	-0.208122	0.135409	0.166578	0.0791352	0.00849902	0.351599	0.0908331	0.370295	0.106272	0.250921	0.209268	0.487267	0.349562	0.565164	0.548991	0.494358	0.600917	0.572662	0.277829	0.371113	M14 cyan|0.6009
687	ARL10|Q8N8L6	cyan	0.0158915	0.353409	0.13357	-0.112814	-0.206558	-0.319756	-0.177449	0.216738	0.236325	-0.044865	-0.0577924	-0.0613433	-0.107832	-0.0344552	0.13127	0.245684	0.0163061	0.0602357	-0.17056	0.124986	-0.14752	-0.0322464	0.329014	-0.0203358	0.0148716	-0.0263363	0.0502275	-0.0860769	0.36947	0.264119	0.124589	0.146382	-0.279973	-0.238784	-0.15468	-0.297208	-0.308567	-0.258143	-0.265746	-0.352668	-0.289372	-0.118669	-0.236467	-0.292377	-0.249309	0.0743741	0.216099	0.00534515	0.303179	-0.263745	0.0270447	-0.136755	-0.197918	-0.291112	-0.310021	-0.245744	-0.370979	-0.045395	-0.212378	-0.22614	-0.254826	0.073083	-0.17309	0.237678	-0.131053	0.154372	-0.0015342	0.118537	0.130715	0.429229	0.505015	0.546135	0.599636	0.367018	0.326304	0.154727	M14 cyan|0.5996
3301	FARS2|O95363	cyan	-0.23103	0.288105	-0.0180571	-0.0119425	-0.0705578	0.0171563	-0.134998	0.116438	0.228931	-0.241356	-0.0554013	-0.30604	-0.240575	-0.112003	-0.0325397	0.0725396	-0.0312878	-0.00522119	-0.0179632	-0.0317541	-0.126763	-0.0171416	0.326614	0.156937	-0.0378902	-0.226518	0.183927	-0.0505073	0.420975	0.116838	0.284894	0.414948	-0.0246006	0.0411048	0.164213	-0.260787	-0.183588	-0.223486	-0.33027	-0.377119	-0.425056	-0.218896	-0.163618	-0.226623	-0.153739	-0.0583343	0.0593694	0.0990202	0.223803	-0.151176	0.067701	0.0399295	-0.15904	-0.42049	-0.121025	-0.226958	-0.367189	-0.0146351	0.00506313	-0.0636786	-0.0919635	0.218919	-0.0478817	0.34717	-0.0429485	0.162435	0.204421	0.425708	0.302682	0.437659	0.520845	0.483704	0.595097	0.413452	0.323949	0.398435	M14 cyan|0.5951
5334	LYRM4|Q9HD34	cyan	0.156309	0.312465	0.241554	-0.0747326	-0.0913046	-0.0632968	-0.121528	-0.0593511	0.0451496	0.0491476	0.0385231	-0.234456	-0.030429	-0.0534533	0.12104	0.223218	-0.0250708	0.00744713	-0.208851	0.0554207	-0.245318	-0.103016	0.234223	0.000937252	-0.0607687	-0.0485459	0.0158049	-0.132534	0.356144	0.227417	-0.0980232	0.0462805	-0.301022	-0.366986	-0.265342	-0.140934	-0.318111	-0.360013	-0.349865	-0.401847	-0.313177	-0.186511	-0.306151	-0.337932	-0.370041	0.105986	0.210659	-0.00174125	0.238374	-0.205679	0.140117	-0.0105614	-0.0574314	-0.201839	-0.14401	-0.324703	-0.26973	-0.103102	-0.219023	-0.250371	-0.303512	0.050944	-0.22332	0.211192	-0.0469828	0.0978031	0.042246	0.0338124	0.254646	0.288096	0.367841	0.457271	0.591868	0.320299	0.476995	0.452335	M14 cyan|0.5919
2073	COQ6|Q9Y2Z9	cyan	-0.0515718	0.451439	0.235484	0.0928088	0.0885698	0.21372	0.0292779	-0.125278	-0.0894476	-0.126848	0.105022	-0.223982	-0.0747006	-0.0727835	0.00192837	0.0907437	0.160119	0.327074	0.0413772	-0.0684548	-0.212739	0.0358036	0.368024	0.367049	0.157821	-0.192982	0.325771	0.0765591	0.320534	0.00437959	0.0933283	0.0492171	0.00472788	-0.100589	-0.0119782	-0.295432	-0.341035	-0.401091	-0.572341	-0.540434	-0.562269	-0.445063	-0.426247	-0.332447	-0.357631	-0.0869947	-0.246855	0.138355	0.126077	-0.0578035	0.0143669	-0.0263724	-0.208579	-0.368402	0.113342	-0.0879757	-0.18887	-0.111024	-0.0394649	-0.264473	0.164079	0.405215	0.129294	0.589622	0.430936	0.475611	0.156004	0.371463	0.385952	0.343752	0.427445	0.405045	0.591542	0.539184	0.341585	0.443568	M14 cyan|0.5915
14	AARS2|Q5JTZ9	cyan	-0.125685	0.178869	0.016711	-0.0462769	-0.118061	-0.0582109	-0.11624	0.0571194	0.226933	-0.104547	-0.106371	-0.120788	-0.192484	-0.196353	-0.15779	-0.0100195	-0.0875387	-0.0738216	-0.131427	-0.145075	-0.261726	-0.175171	0.182976	0.00847348	-0.158067	-0.379115	0.189954	-0.0292975	0.418877	0.0515762	0.0709573	0.257496	-0.115961	-0.121813	0.0525021	-0.10917	-0.19293	-0.291589	-0.340252	-0.386429	-0.353136	-0.338855	-0.271054	-0.338879	-0.251649	0.129193	0.171691	0.259352	0.469821	-0.0254681	0.127341	0.125938	0.0366506	-0.206487	0.0598918	-0.110217	-0.193953	-0.0824463	0.0116671	-0.093612	-0.163112	0.236682	0.0471037	0.286174	-0.0280349	0.102898	0.248817	0.386057	0.260837	0.569609	0.454639	0.558142	0.588738	0.474581	0.320291	0.48168	M14 cyan|0.5887
9768	TARS2|Q9BW92	cyan	-0.0839256	0.250644	0.101613	-0.0422693	-0.15629	-0.122866	-0.172322	-0.10625	0.0448534	-0.260785	-0.11392	-0.421338	-0.233998	-0.290439	-0.0308093	-0.0438419	-0.00479626	0.132442	0.0138367	-0.26883	-0.298422	-0.134999	0.276092	-0.0137605	-0.0635392	-0.320705	0.128843	-0.151507	0.316442	-0.134893	0.198669	0.267981	-0.166514	-0.0809757	0.123344	-0.327248	-0.360362	-0.383435	-0.411204	-0.407954	-0.394998	-0.484345	-0.440778	-0.315378	-0.250809	0.16431	-0.0450004	0.381896	0.37821	0.0378457	0.0872931	0.0736845	0.00365893	-0.157359	0.238554	0.0813077	-0.0139534	0.135497	0.10744	-0.039591	-0.0208557	0.433976	0.179491	0.431052	0.22025	0.285795	0.152782	0.477428	0.465119	0.531087	0.515034	0.453662	0.586171	0.561795	0.244308	0.612967	M14 cyan|0.5862
5622	METTL17|Q9H7H0	cyan	0.135755	0.284157	0.276128	-0.122103	-0.215952	-0.0623349	-0.25529	0.00757407	-0.0450585	-0.00915156	-0.051958	-0.216266	-0.169011	-0.101466	0.123698	0.238386	0.0721143	0.184827	-0.187097	-0.0686325	-0.327716	-0.0886109	0.357669	0.118725	0.116474	-0.0186349	0.13999	-0.0169325	0.377185	0.153854	0.00889367	0.114003	-0.29091	-0.306823	-0.160321	-0.302089	-0.377208	-0.434739	-0.378793	-0.423013	-0.314431	-0.391893	-0.424046	-0.374555	-0.379497	0.0766922	0.0565307	0.0689682	0.325444	-0.215623	-0.0314345	-0.0850912	-0.116086	-0.189556	-0.0258674	-0.0512355	-0.168657	-0.103696	-0.158641	-0.225549	-0.210855	0.187124	-0.0828383	0.359193	0.0792759	0.120327	0.0330755	0.280989	0.257916	0.446946	0.528359	0.414589	0.583035	0.38421	0.312285	0.417027	M14 cyan|0.583
2611	DMGDH|Q9UI17	cyan	0.130387	0.312278	0.273353	-0.0183491	-0.126258	-0.130888	-0.250721	-0.00633154	-0.0207267	-0.164433	-0.00904417	-0.112181	-0.0822105	-0.0179951	-0.0121197	0.212925	0.0491332	0.171393	-0.187888	-0.0147762	-0.29323	-0.0877842	0.4093	0.0729224	0.170202	-0.0173691	0.120605	-0.00670154	0.409042	0.245441	0.0472282	0.152884	-0.332634	-0.342025	-0.181391	-0.318104	-0.377009	-0.421728	-0.444889	-0.440136	-0.352142	-0.289752	-0.375468	-0.370075	-0.432423	0.0177169	0.00351399	-0.0915432	0.202174	-0.297449	0.0158158	-0.0711377	-0.140636	-0.2554	-0.110838	-0.343744	-0.377926	-0.0940567	-0.279561	-0.267747	-0.306226	0.0907872	-0.214028	0.310574	0.027034	0.111242	-0.0206766	0.175618	0.19938	0.328002	0.470455	0.398258	0.577493	0.326556	0.380822	0.335161	M14 cyan|0.5775
705	ARMC1|Q9NVT9	cyan	-0.0155179	0.355174	0.215117	-0.0421352	-0.0735637	0.271377	-0.0305049	-0.169258	-0.126284	-0.174625	-0.0729595	-0.294285	-0.0511214	-0.199978	-0.0933098	-0.0830208	-0.170809	0.0752247	-0.139822	-0.175062	-0.306324	-0.208038	0.381793	0.310046	0.0275648	-0.235346	0.180367	-0.0350954	0.359915	0.0797391	0.068768	0.207902	-0.210333	-0.183751	-0.0680222	-0.306636	-0.390324	-0.429364	-0.442223	-0.395172	-0.353945	-0.331698	-0.419172	-0.364805	-0.399922	-0.0644273	-0.164692	0.0846953	0.173323	-0.211681	-0.0185611	0.170407	0.0687465	-0.154279	0.182847	-0.129037	-0.110973	-0.00241367	-0.125109	-0.246955	-0.108599	0.249951	-0.0480509	0.510089	0.19818	0.238898	0.117168	0.326993	0.411648	0.459401	0.562207	0.408468	0.577088	0.486237	0.435469	0.327403	M14 cyan|0.5771
5189	LMTK2|Q8IWU2	cyan	0.0933182	0.397129	0.347553	0.0980881	-0.0394653	0.129539	-0.0451027	-0.176394	0.0156171	-0.246646	-0.0973065	-0.122699	-0.0617141	-0.197706	-0.188871	0.025343	-0.0520027	-0.0500414	-0.118335	-0.0847423	-0.285717	-0.168274	0.196893	0.122938	-0.151977	-0.301688	0.276278	0.0106807	0.373167	0.105389	-0.046593	0.0943519	-0.0573408	-0.152832	-0.048625	-0.0655127	-0.1781	-0.255697	-0.459279	-0.441226	-0.397133	-0.315134	-0.284197	-0.325006	-0.332116	0.0753213	0.0488993	0.138981	0.291013	-0.073095	0.0962658	0.249201	-0.0291578	-0.279523	0.0691616	-0.164039	-0.248074	-0.201026	-0.0590522	-0.149994	-0.0793073	0.250774	0.075692	0.368724	0.153322	0.334064	0.273775	0.185384	0.234362	0.279696	0.26211	0.397555	0.575979	0.41827	0.241893	0.366843	M14 cyan|0.576
10245	TOMM6|Q96B49	cyan	0.0615861	0.256627	0.17349	0.0424885	-0.0488935	-0.0254299	-0.138271	-0.0446065	0.293916	-0.198182	-0.178819	-0.195498	-0.248793	-0.228883	-0.0863713	0.137048	-0.123794	-0.211951	-0.181003	-0.0484947	-0.296727	-0.217661	0.0947057	-0.0788036	-0.208711	-0.224251	0.170522	-0.0795043	0.465076	0.185636	-0.107726	0.137935	-0.0940931	-0.199286	-0.100594	-0.00382988	-0.145978	-0.200224	-0.276006	-0.318077	-0.249241	-0.192611	-0.209126	-0.307853	-0.233565	0.214444	0.412248	0.0924207	0.409731	-0.0604031	0.225899	0.234074	0.123095	-0.152393	-0.0293129	-0.307893	-0.254829	-0.186935	-0.0283893	-0.0340686	-0.323595	0.0922546	-0.152126	0.150105	-0.148295	0.0779865	0.254759	0.199476	0.204764	0.33467	0.266031	0.500826	0.57553	0.314392	0.402152	0.469588	M14 cyan|0.5755
9636	SUOX|P51687	cyan	-0.168363	0.445379	0.144194	0.266036	0.105366	0.185767	0.171172	0.0233871	0.138612	-0.255583	0.0622633	-0.141046	0.0137437	-0.0118797	-0.0826471	0.155097	0.170981	0.207925	-0.18399	-0.246899	-0.446224	-0.217801	0.281776	0.209848	0.0831361	-0.19283	0.483012	0.255742	0.503966	0.00257874	-0.154057	0.0339977	-0.039782	-0.20479	-0.000631067	-0.0886529	-0.259892	-0.371465	-0.703403	-0.685126	-0.627188	-0.629823	-0.500963	-0.594455	-0.495181	-0.0193865	-0.164921	0.352289	0.298455	0.143673	0.116745	0.182473	-0.0754792	-0.338422	0.218275	0.0627238	-0.123958	-0.3787	-0.0476274	-0.365327	0.151584	0.51544	0.353813	0.633761	0.424499	0.501873	0.437897	0.461621	0.27071	0.372129	0.338936	0.404521	0.57216	0.56407	0.462418	0.425072	M14 cyan|0.5722
6996	PET100|P0DJ07	cyan	0.0898007	0.242323	0.208812	-0.0229207	-0.00688426	-0.124845	-0.162461	-0.0555886	0.205738	-0.194994	-0.0739189	0.0421792	0.0079619	-0.0858375	-0.0857301	0.0676769	-0.162372	-0.24785	-0.201415	0.0918424	-0.157076	-0.159336	0.0393536	-0.0977201	-0.176522	-0.0988594	0.0515131	-0.0743871	0.300854	0.217637	-0.169522	-0.0747564	-0.172495	-0.309583	-0.268246	0.0356815	-0.135684	-0.205598	-0.262981	-0.276127	-0.224059	-0.0191573	-0.157254	-0.267494	-0.239035	0.170411	0.340845	0.0183943	0.290578	-0.086662	0.274204	0.134543	0.0402055	-0.167021	-0.195157	-0.319183	-0.270018	-0.173417	-0.151502	-0.163104	-0.244806	0.0203215	-0.162033	0.0645821	-0.173737	0.0688033	0.144486	-0.0482217	0.0920143	0.24432	0.179921	0.440779	0.56594	0.329669	0.474317	0.297662	M14 cyan|0.5659
5736	MMAA|Q8IVH4	cyan	-0.279621	0.254785	-0.0280907	0.100502	0.0731554	-0.0127876	-0.155009	0.125093	0.195712	-0.315118	0.00999688	-0.279582	-0.144358	-0.103138	0.021791	-0.00108713	0.0863773	0.144508	0.17521	-0.024079	-0.0575122	0.0873086	0.367213	0.272419	0.120083	-0.226654	0.0592306	-0.171083	0.31189	-0.0500479	0.32245	0.3445	0.0107615	0.111863	0.216747	-0.370071	-0.203877	-0.224988	-0.339073	-0.36725	-0.470396	-0.253391	-0.236743	-0.196136	-0.0996449	-0.0578561	-0.0846274	0.23436	0.248403	-0.0289196	0.0787946	0.0318631	-0.168392	-0.415991	0.0904097	0.0449282	-0.171838	0.105433	0.144596	-0.023222	0.174427	0.428293	0.187566	0.51295	0.18114	0.30231	0.0799966	0.444852	0.322552	0.444463	0.528452	0.396006	0.563533	0.556625	0.316752	0.36031	M14 cyan|0.5635
1294	CACNA2D2|Q9NY47	cyan	-0.129072	0.472534	0.134821	0.0660448	-0.0834523	0.139069	0.161342	-0.0659027	0.0735263	-0.0200974	0.0445257	-0.0581088	0.0608847	0.0351989	-0.0489947	0.112095	-0.0349221	0.0922486	-0.316381	-0.204461	-0.402145	-0.251296	0.382111	0.210222	0.0107178	-0.106616	0.411193	0.231598	0.504125	0.112164	-0.0823075	0.0805163	-0.208281	-0.278855	-0.11534	-0.110902	-0.298666	-0.463763	-0.617993	-0.629323	-0.551661	-0.497395	-0.449796	-0.57075	-0.512111	-0.0287209	-0.114733	0.247768	0.310011	-0.0479098	0.0503248	0.0372263	-0.144148	-0.348934	-0.0202321	-0.067254	-0.254276	-0.329089	-0.205099	-0.504623	-0.0168192	0.373747	0.176329	0.556246	0.2719	0.438136	0.377228	0.282893	0.225067	0.490864	0.473199	0.470184	0.56009	0.513859	0.439746	0.222346	M14 cyan|0.5601
8836	SFXN4|Q6P4A7	cyan	0.016585	0.376433	0.183126	0.0439098	-0.12935	-0.164307	0.0297624	0.13575	0.142534	-0.135638	-0.0206805	-0.0275716	0.169241	0.102883	0.117104	0.190353	0.135538	0.177217	-0.180317	0.0933649	-0.235331	-0.0082857	0.452596	0.170853	0.141396	-0.0688663	0.323642	0.141799	0.452188	0.254946	0.00655405	0.00898965	-0.27251	-0.250945	-0.216832	-0.35085	-0.444195	-0.423125	-0.404891	-0.514804	-0.462742	-0.302693	-0.410686	-0.416339	-0.43002	0.043445	0.0400506	0.109506	0.26759	-0.168445	-0.047501	-0.0889736	-0.20744	-0.358641	-0.0888271	-0.209	-0.341215	-0.244306	-0.225143	-0.346445	-0.143422	0.206462	-0.0213426	0.429218	0.0281401	0.253096	0.0230911	0.223092	0.055446	0.359143	0.465889	0.566949	0.55319	0.409901	0.238195	0.252009	M14 cyan|0.5532
275	AFG1L|Q8WV93	cyan	-0.139455	0.143895	-0.0260047	-0.0838385	-0.0213011	-0.127359	-0.140855	-0.168689	0.0743387	-0.213591	-0.200986	-0.133813	-0.178722	-0.323028	-0.225988	-0.118902	-0.160048	-0.177301	-0.153477	-0.252309	-0.185449	-0.219084	-0.00104749	-0.224935	-0.290007	-0.270155	0.168505	0.0706329	0.28025	-0.167685	0.130425	0.241805	-0.0124751	0.0155797	0.185985	0.0737174	-0.0568658	-0.25789	-0.356505	-0.311001	-0.285093	-0.296887	-0.204032	-0.266164	-0.13162	0.246036	0.115835	0.417536	0.464734	0.141829	0.368089	0.0411423	0.0283954	-0.126504	0.0331442	0.0320805	-0.0777564	0.0154469	0.12051	-0.0304135	-0.00536574	0.400278	0.266747	0.271788	0.126803	0.232618	0.437661	0.25793	0.271361	0.479306	0.257446	0.413049	0.541445	0.562927	0.452782	0.455417	M14 cyan|0.5414
7873	RAB2B|Q8WUD1	cyan	0.108947	0.37759	0.30489	-0.00606815	-0.0727774	-0.0032486	0.219189	-0.0893178	0.11344	-0.0319155	-0.029992	-0.0892482	0.0451742	-0.00410348	-0.124393	0.130224	-0.056487	-0.0739659	-0.272108	-0.0364896	-0.260811	-0.127104	0.210951	0.0725508	-0.0154118	-0.0936847	0.238024	0.0865761	0.364972	0.181985	-0.0837318	-0.0306642	-0.126722	-0.190372	-0.160553	-0.0791946	-0.229632	-0.255705	-0.364973	-0.426646	-0.379987	-0.260005	-0.29196	-0.306486	-0.319212	0.134417	0.142952	0.152389	0.326449	-0.0570891	0.0574012	0.0578833	-0.0740793	-0.280175	-0.0655816	-0.167179	-0.265528	-0.257421	-0.103606	-0.229745	-0.110907	0.199751	0.0117592	0.292179	0.0795103	0.309734	0.176643	0.0794101	0.163221	0.300565	0.239421	0.440602	0.540603	0.384105	0.276266	0.319217	M14 cyan|0.5406
7902	RAB5B|P61020	cyan	0.0994253	0.458669	0.268519	0.0971682	0.0168799	0.170896	-0.0126602	-0.143763	0.0113041	-0.117123	0.0167695	-0.0953222	0.000803161	-0.0564047	0.00580468	0.356913	0.11184	0.0863913	-0.345189	0.0484793	-0.378509	-0.123888	0.355822	0.281789	0.129526	0.0415164	0.244806	0.0437397	0.511653	0.394459	-0.245968	-0.0869777	-0.323279	-0.437	-0.416382	-0.105768	-0.38265	-0.463769	-0.468873	-0.545592	-0.410642	-0.329792	-0.411663	-0.503818	-0.566501	-0.0212283	0.0529628	-0.0482923	0.211435	-0.247644	-0.0806391	0.116596	-0.0258852	-0.264838	-0.123484	-0.285417	-0.356485	-0.391488	-0.404045	-0.520964	-0.201039	0.0666228	-0.1069	0.349986	0.056424	0.210382	0.083138	0.0383295	-0.0170645	0.28451	0.363166	0.476703	0.539637	0.279147	0.345297	0.25057	M14 cyan|0.5396
10566	TXNRD2|Q9NNW7	cyan	-0.0610919	0.163458	0.0426246	-0.357642	-0.0436145	0.0077181	-0.21429	-0.108123	-0.0990601	-0.0254296	0.0159152	-0.221744	-0.146699	-0.184978	-0.213183	-0.236368	-0.244132	-0.116117	-0.0228693	-0.211295	0.0348289	-0.0724569	0.0734136	0.00739222	-0.0995094	-0.210567	-0.142962	-0.214699	0.0129137	-0.184783	0.478507	0.394718	0.16443	0.228814	0.340507	-0.182885	0.00766733	-0.0364328	-0.188335	-0.12866	-0.204645	-0.120705	0.0206909	0.0698471	0.152677	0.0640271	-0.0417258	0.143588	0.253301	-0.0439045	0.255334	-0.1643	-0.201773	-0.232135	-0.112033	-0.0827955	-0.120393	0.264765	0.232069	0.212742	0.0566452	0.343794	0.0789977	0.276782	0.0759862	0.20257	0.0811504	0.181717	0.298453	0.316238	0.310776	0.532141	0.539485	0.577957	0.39325	0.239618	M14 cyan|0.5395
3145	EXOG|Q9Y2C4	cyan	-0.0449666	0.461454	0.257904	0.292642	0.0621755	-0.184515	0.047459	0.104774	0.270662	-0.179033	0.0436759	-0.115572	-0.0469555	0.031481	-0.0673191	0.274133	0.206264	0.0745106	-0.167862	0.0330333	-0.272314	-0.0413572	0.271462	0.0827859	0.129855	-0.0133348	0.345082	0.0523927	0.53495	0.140087	-0.0298211	0.144072	-0.109587	-0.147922	-0.0802612	-0.145631	-0.242037	-0.359484	-0.401558	-0.534947	-0.487245	-0.369812	-0.337733	-0.444063	-0.359157	0.0267609	0.0711647	0.218746	0.235328	0.0224331	0.00936043	0.0858404	-0.0914153	-0.368283	-0.0183905	0.113346	-0.252441	-0.180901	-0.0929703	-0.271272	0.0498499	0.360442	0.248814	0.396823	0.190259	0.416529	0.246113	0.316915	0.0741405	0.300921	0.318177	0.244575	0.538607	0.419083	0.29325	0.403782	M14 cyan|0.5386
58	ABHD11|Q8NFV4	cyan	-0.154541	0.176859	0.0537261	-0.0328283	0.0221547	-0.0495414	-0.273836	0.0650823	0.094915	-0.2289	-0.160347	-0.264297	-0.242243	-0.213401	-0.152565	-0.157454	-0.125544	-0.077204	-0.00295749	-0.101534	-0.0312939	-0.0318146	0.178099	0.0414546	-0.0954814	-0.222629	0.0614481	-0.0881283	0.228184	-0.0575493	0.349924	0.424796	0.0214671	0.130473	0.270328	-0.202632	-0.0608531	-0.0968565	-0.208201	-0.275116	-0.338753	-0.208885	-0.0762064	-0.0960153	0.00640015	-0.00149501	0.0213389	0.128763	0.232425	-0.0259105	0.171994	0.0240831	-0.119517	-0.293948	-0.0304459	-0.0538313	-0.175907	0.172859	0.12876	0.0955544	-0.013646	0.271103	0.0643164	0.274321	0.01153	0.142026	0.152348	0.344848	0.336271	0.306826	0.352711	0.284814	0.536925	0.412332	0.326133	0.375525	M14 cyan|0.5369
8650	SCO2|O43819	cyan	0.148834	0.327428	0.244345	-0.0142654	0.132681	-0.187575	-0.0777466	-0.0417893	0.123437	0.137094	-0.00900389	0.0364106	0.02456	0.0127521	-0.0183025	0.162092	0.0398065	-0.0663883	-0.107812	0.0331469	-0.105428	-0.0265251	-0.0412889	-0.243925	-0.156217	-0.109192	0.0806336	0.0313003	0.17362	0.0840482	-0.103118	-0.150161	-0.0289638	-0.256695	-0.149499	0.0784776	-0.0611226	-0.0389398	-0.319517	-0.332427	-0.303358	-0.131406	-0.144244	-0.192117	-0.158476	0.241711	0.256601	0.150808	0.268541	0.119542	0.317987	-0.0971708	-0.154742	-0.223695	-0.159244	-0.193298	-0.173351	-0.0756798	0.0127874	-0.0855699	-0.0303726	0.184968	0.0445016	0.0879685	0.0714835	0.248623	0.133216	-0.0614011	0.17871	0.129966	0.0701982	0.433798	0.534109	0.370405	0.347236	0.396914	M14 cyan|0.5341
6569	NUDT19|A8MXV4	cyan	-0.13222	0.152668	0.066778	-0.0370001	-0.0859403	-0.148967	-0.1469	0.0707677	0.347836	-0.208312	-0.230207	-0.182206	-0.252631	-0.176951	-0.228518	-0.036854	-0.108863	-0.22406	-0.166225	-0.00507412	-0.0430993	-0.0604223	0.147495	-0.0324695	-0.0606704	-0.156756	0.0563094	-0.118769	0.446271	0.135137	0.217948	0.378082	-0.0521734	0.147302	0.163026	-0.0854445	-0.0677037	-0.162895	-0.106509	-0.294188	-0.314049	-0.108344	-0.0306098	-0.142784	-0.0178017	0.100526	0.295289	0.134622	0.332725	-0.0399259	0.227492	0.0710807	-0.0446829	-0.304998	-0.13697	-0.157561	-0.323657	-0.0813322	0.056231	0.0243327	-0.151228	0.177538	-0.0325742	0.178229	-0.119221	0.0587537	0.159831	0.284002	0.0907829	0.354652	0.305798	0.301521	0.526022	0.361658	0.432318	0.488078	M14 cyan|0.526
5278	LRRN1|Q6UXK5	cyan	0.009318	0.387268	0.221852	0.0548047	0.207234	0.133065	0.0291593	-0.0355027	0.0252105	-0.0328632	-0.0715456	-0.0555205	-0.118131	-0.0583989	-0.000511047	0.183602	-0.0107985	-0.0586266	-0.23784	-0.0358422	-0.230959	-0.154847	0.140334	0.0931979	-0.0234662	-0.0983651	0.133879	0.0141419	0.31718	0.159062	-0.0729916	0.0626488	0.000615616	-0.214687	-0.0908477	0.0379769	-0.049314	-0.140188	-0.388554	-0.386423	-0.369771	-0.238528	-0.15607	-0.309387	-0.285013	-0.0745645	0.0498275	0.0311454	0.100374	-0.0382392	0.107614	0.06265	-0.109642	-0.339356	-0.14498	-0.169617	-0.256572	-0.187274	-0.11423	-0.226771	-0.0259214	0.169142	0.0458954	0.229847	0.0513849	0.23624	0.202751	0.0790584	0.249592	0.20359	0.256655	0.345252	0.524892	0.355865	0.383768	0.248387	M14 cyan|0.5249
4423	IDH2|P48735	cyan	-0.149676	0.349407	0.0915246	-0.103139	0.0189674	0.0158268	-0.165217	-0.020498	-0.0822406	-0.183887	-0.0226389	-0.207011	-0.0791497	-0.111292	-0.0369215	0.0604701	0.166394	0.23245	0.152509	0.129804	0.0865533	0.239211	0.404743	0.364107	0.1177	-0.14514	0.058995	-0.132893	0.196353	0.00910951	0.441164	0.282732	-0.028689	0.130862	0.0773664	-0.440992	-0.308187	-0.369395	-0.286968	-0.306536	-0.390216	-0.126004	-0.191695	-0.075423	-0.112382	-0.175934	-0.247753	0.00394993	0.0351407	-0.251911	-0.0869277	-0.206032	-0.320676	-0.413596	-0.137751	-0.0562316	-0.279757	0.107785	-0.0605914	-0.161311	0.159996	0.300465	0.0581506	0.474095	0.187333	0.341591	-0.090269	0.260233	0.149183	0.35891	0.526419	0.405877	0.521831	0.516279	0.273845	0.174961	M14 cyan|0.5218
6222	NDUFAB1|O14561	cyan	0.10324	0.276738	0.22588	0.0661993	0.215611	-0.193723	-0.160104	-0.0972676	0.00661073	-0.0949804	0.0661887	0.203368	-0.028426	-0.0515486	-0.134963	-0.0193607	0.046333	-0.0418511	0.1012	0.0149989	-0.0155368	0.0298582	-0.0325352	-0.0598993	-0.184824	-0.168021	-0.025527	-0.136345	0.0297826	-0.127737	0.0968436	-0.0871132	0.0777429	-0.0658509	-0.0128118	-0.0703632	-0.0497477	-0.118297	-0.301994	-0.210025	-0.242905	-0.0878375	-0.134038	-0.0774344	-0.0317596	0.191326	0.0741859	0.133088	0.238378	0.0577469	0.332461	-0.0541962	-0.151934	-0.200964	-0.038164	-0.0488023	-0.0742207	0.120546	0.110003	0.0441153	0.132546	0.337575	0.164652	0.261664	0.212164	0.377138	0.102302	-0.0613317	0.165864	0.103403	0.060747	0.378794	0.519966	0.500944	0.350049	0.240831	M14 cyan|0.52
9645	SURF1|Q15526	cyan	-0.115631	0.0846114	-0.0887366	-0.0548758	-0.0402794	-0.0665177	-0.105096	-0.0545997	0.0485311	-0.0912486	-0.0524227	-0.238105	-0.121518	-0.222967	-0.106617	-0.0292414	-0.118725	-0.109989	-0.148572	-0.175542	-0.205691	-0.160214	0.0832649	-0.10515	-0.166788	-0.170818	0.137384	0.0614212	0.25511	-0.0339985	0.0585964	0.127411	-0.15939	-0.173119	0.0049858	-0.000967368	-0.156463	-0.290323	-0.344968	-0.287571	-0.25511	-0.269979	-0.230537	-0.284387	-0.211579	0.223888	0.153249	0.286252	0.428077	-0.0054606	0.246801	0.0410027	0.0164305	-0.115619	-0.0371668	-0.0757874	-0.147707	0.0610131	-0.020453	-0.117611	-0.123805	0.215126	0.0436983	0.176678	-0.0156538	0.0822191	0.296043	0.19479	0.276727	0.47067	0.258091	0.491104	0.517809	0.423633	0.364145	0.470186	M14 cyan|0.5178
8678	SDHAF4|Q5VUM1	cyan	0.243873	0.330278	0.363684	-0.0153024	0.006769	0.159929	0.010601	-0.425825	-0.113952	-0.262224	-0.0393252	-0.215712	-0.103207	-0.218903	-0.316309	-0.143357	-0.228976	-0.122458	-0.230461	-0.343434	-0.399133	-0.367067	0.0816318	0.0734831	-0.175313	-0.308274	0.141851	-0.0458339	0.202588	-0.098324	-0.174574	-0.0645825	-0.0849646	-0.218713	-0.0756425	-0.0486582	-0.221726	-0.320215	-0.38747	-0.316429	-0.262139	-0.370582	-0.382643	-0.286165	-0.305411	0.256168	0.0202208	0.288168	0.304615	0.0457625	0.228245	0.272726	0.163198	-0.023583	0.283706	-0.0101105	0.0733623	-0.0798509	0.0679378	-0.0437748	-0.00383714	0.377555	0.187239	0.383043	0.307855	0.371876	0.222184	0.0548812	0.298072	0.165815	0.140417	0.415897	0.514918	0.489441	0.410571	0.42259	M14 cyan|0.5149
5695	MIGA2|Q7L4E1	cyan	0.2303	0.299711	0.277409	-0.0583418	-0.0774386	-0.0300333	-0.0692168	0.021791	-0.0252453	-0.0407485	-0.0396678	-0.0847271	-0.0637586	0.000710514	-0.0151058	0.0925328	-0.0470805	-0.000187024	-0.272579	0.0969637	-0.137022	-0.0442552	0.272159	0.131998	0.0869863	0.0427763	0.122271	0.0908776	0.247886	0.291066	-0.081501	-0.0623784	-0.26624	-0.296377	-0.299178	-0.20624	-0.339651	-0.287783	-0.259546	-0.282423	-0.204066	-0.0873483	-0.218318	-0.209362	-0.32528	0.0110654	0.0615763	-0.17268	0.0893083	-0.321749	-0.0712462	-0.0550359	-0.101833	-0.182203	-0.22827	-0.428319	-0.389117	-0.16844	-0.358951	-0.226902	-0.271016	-0.107081	-0.311863	0.124283	-0.121157	0.0707213	-0.111522	0.00882771	0.017256	0.173146	0.298274	0.439797	0.509555	0.215555	0.282501	0.213318	M14 cyan|0.5096
2072	COQ5|Q5HYK3	cyan	-0.125917	0.209428	0.0397355	0.0522202	0.0574028	0.0283293	0.0929322	-0.0165097	0.0447734	-0.152374	0.113522	-0.0968124	-0.00330149	0.00463618	-0.0990112	0.0328033	0.078665	0.111626	-0.0833839	-0.137284	-0.22619	-0.0827026	0.252153	0.149158	0.00898386	-0.111774	0.0794932	-0.0343749	0.270042	-0.068574	0.0576359	0.0833087	-0.103714	-0.118473	0.016054	-0.21174	-0.256359	-0.372063	-0.441833	-0.424749	-0.40494	-0.357594	-0.36987	-0.373377	-0.296204	0.0413969	-0.0632373	0.280844	0.339758	-0.0205511	0.162002	-0.0211648	-0.119187	-0.262306	0.0353795	0.0388045	-0.139483	-0.0134829	-0.00471799	-0.216584	0.120367	0.416627	0.213751	0.465846	0.32496	0.326119	0.177283	0.272154	0.252297	0.453441	0.3709	0.387905	0.505776	0.533525	0.47137	0.343094	M14 cyan|0.5058
9291	SNX19|Q92543	cyan	-0.0643735	0.196955	0.0866513	-0.000268483	-0.148955	-0.0930104	-0.0752028	-0.0426918	0.35214	-0.311286	-0.228212	-0.170368	-0.347157	-0.323594	-0.159436	-0.0900741	-0.258711	-0.258766	-0.194519	-0.238795	-0.344959	-0.354302	0.00176667	-0.242834	-0.286912	-0.351529	0.22152	0.0108993	0.41967	0.0117118	-0.084952	0.275573	-0.0895438	-0.167546	0.0815257	0.0597269	-0.0200766	-0.102413	-0.308451	-0.290646	-0.233076	-0.314618	-0.19081	-0.335562	-0.178065	0.222638	0.314562	0.2404	0.452341	0.0596604	0.267717	0.3611	0.183449	-0.0969949	0.0549122	-0.19235	-0.166608	-0.1406	0.0728261	0.028413	-0.305605	0.135422	-0.0357325	0.111385	-0.0967457	0.114823	0.417678	0.358331	0.255068	0.464828	0.286513	0.325428	0.501541	0.31728	0.326719	0.455894	M14 cyan|0.5015
8113	REEP5|Q00765	cyan	-0.13421	0.128532	0.0417599	-0.0568613	-0.151347	0.113345	-0.0968914	-0.0536949	0.114649	-0.210769	-0.152737	-0.211286	-0.186143	-0.328789	-0.175417	-0.0904986	-0.270633	-0.230807	-0.27836	-0.232834	-0.34813	-0.332517	0.214228	-0.0700741	-0.197386	-0.170573	0.186214	0.0308432	0.504004	0.153914	-0.00333497	0.289846	-0.177774	-0.18924	0.0179618	0.0104515	-0.129021	-0.345933	-0.359049	-0.353194	-0.274739	-0.334279	-0.234517	-0.368933	-0.285887	0.118849	0.208042	0.146038	0.477935	-0.134936	0.158684	0.318163	0.139161	-0.149268	-0.021162	-0.225349	-0.280798	-0.0951887	-0.111004	-0.180031	-0.277809	0.0847601	-0.0947764	0.17691	-0.123823	-0.0235042	0.42341	0.335505	0.34239	0.517404	0.384742	0.472158	0.499252	0.300022	0.378113	0.39298	M14 cyan|0.4993
1981	COA6|Q5JTJ3	cyan	0.0625335	0.245697	0.21941	-0.00717872	-0.194333	0.148439	-0.103048	-0.130157	0.06462	-0.268979	-0.00422098	-0.159881	-0.134427	-0.197999	-0.051923	0.0684126	-0.202689	-0.0565889	-0.345928	-0.235699	-0.531967	-0.453859	0.206985	0.0530933	-0.0817076	-0.201028	0.142641	-0.0307988	0.442613	0.162814	-0.31394	0.0317227	-0.327682	-0.462976	-0.202117	-0.0576751	-0.297632	-0.393802	-0.477081	-0.439262	-0.281395	-0.420452	-0.417494	-0.512968	-0.509112	0.120425	0.11992	0.106248	0.320295	-0.141431	0.164676	0.364696	0.182481	-0.0498519	0.105507	-0.324119	-0.179584	-0.317508	-0.21653	-0.27708	-0.358991	0.0842236	-0.144408	0.247309	0.0246454	0.0489262	0.239628	0.227938	0.246352	0.377116	0.346996	0.433898	0.496753	0.301693	0.479229	0.391511	M14 cyan|0.4968
8981	SLC20A1|Q8WUM9	cyan	0.117892	0.327035	0.308087	-0.136937	-0.0676306	0.00744827	-0.179571	0.00541004	-0.00363359	-0.0875712	-0.0536905	-0.057445	-0.0473234	-0.100889	-0.0378281	0.0996141	-0.0967935	-0.0811495	-0.204924	0.0729817	-0.142819	-0.067864	0.287089	0.151792	0.0577726	-0.0376001	0.0821817	-0.0983479	0.368627	0.302762	0.0634766	0.126688	-0.106587	-0.134863	-0.129022	-0.197322	-0.218034	-0.274596	-0.186323	-0.296323	-0.286562	-0.0907795	-0.177776	-0.173054	-0.227698	0.0375965	0.137393	-0.0999084	0.194316	-0.254612	-0.0241435	0.0495287	-0.0538751	-0.279261	-0.152203	-0.242349	-0.314846	-0.0939334	-0.16135	-0.119943	-0.193874	0.0648263	-0.149497	0.228231	-0.0677907	0.131869	0.00488948	0.067488	0.00746374	0.180723	0.294929	0.429155	0.495976	0.272536	0.242269	0.234386	M14 cyan|0.496
2090	COX17|Q14061	cyan	0.00283791	0.203066	0.104265	-0.0676036	-0.254863	0.0384417	-0.0247837	-0.102716	0.16077	-0.272138	0.026747	-0.151867	-0.154286	-0.138946	-0.105952	0.067786	-0.150163	0.0283662	-0.394489	-0.38502	-0.536768	-0.424635	0.274477	0.0915577	0.0179805	-0.104324	0.140057	-0.0175793	0.37326	0.00727962	-0.09306	0.182209	-0.343318	-0.302791	-0.0625142	-0.160559	-0.32772	-0.425548	-0.470985	-0.462781	-0.310414	-0.547455	-0.477143	-0.523279	-0.446497	0.149028	0.053201	0.258117	0.381699	-0.0367273	0.132922	0.166283	0.0948709	-0.0568051	0.103933	-0.00217358	-0.0302536	-0.270745	-0.0858468	-0.248175	-0.208379	0.299247	0.0583153	0.400167	0.12699	0.175617	0.213123	0.279937	0.178056	0.52429	0.492322	0.427751	0.495895	0.449457	0.509581	0.274675	M14 cyan|0.4959
831	ATP13A3|Q9H7F0	cyan	-0.153983	0.243077	0.0760299	0.236747	-0.0109047	0.0841613	0.051858	-0.0468389	0.25555	-0.381175	-0.262266	-0.268134	-0.109961	-0.211921	-0.241617	-0.00671499	-0.00209438	-0.0265056	-0.154342	-0.185648	-0.359998	-0.221727	0.235054	0.107785	-0.012245	-0.261095	0.363947	0.121362	0.509501	0.0157575	-0.0780518	0.180026	-0.0925146	-0.0906417	0.0572384	-0.0823862	-0.214016	-0.333058	-0.400752	-0.439894	-0.393905	-0.428442	-0.376136	-0.434341	-0.358723	0.0971072	0.108594	0.314118	0.387644	0.0945615	0.0780867	0.329381	0.0937401	-0.198164	0.227807	0.0155302	-0.119177	-0.194746	0.0335404	-0.161584	-0.0195831	0.336467	0.190135	0.395466	0.163129	0.251416	0.365149	0.46832	0.213891	0.448807	0.353999	0.301537	0.493446	0.426268	0.323827	0.477734	M14 cyan|0.4934
3427	FHIT|P49789	cyan	0.065112	0.374572	0.25539	0.0825246	-0.0685818	-0.0134727	0.0307133	-0.0656023	0.110766	-0.103872	-0.113452	-0.100136	-0.0607926	-0.0439898	-0.0726071	0.219936	-0.00371405	-0.0693265	-0.343026	0.118779	-0.198449	-0.103048	0.25368	0.0914173	0.0418472	0.0391172	0.139566	-0.0678021	0.509532	0.377109	-0.00259085	0.248735	-0.258572	-0.187175	-0.156436	-0.136019	-0.208472	-0.267366	-0.210577	-0.376734	-0.270987	-0.1225	-0.159201	-0.308025	-0.301379	-0.0856874	0.137579	-0.168248	0.0783996	-0.26578	0.0676974	0.0661915	-0.057484	-0.273592	-0.223698	-0.313944	-0.414985	-0.219036	-0.28225	-0.252237	-0.317925	-0.00700891	-0.222977	0.189263	-0.0937922	0.103426	0.0426578	0.130832	-0.0253958	0.231046	0.391877	0.205321	0.490438	0.22679	0.545853	0.302052	M14 cyan|0.4904
9982	TIMM23B|Q5SRD1	cyan	0.102253	0.110352	0.0640546	-0.0908543	-0.00131934	-0.111783	-0.255753	-0.0744853	0.166496	-0.0806272	-0.030835	-0.0556595	-0.0341237	-0.0679718	-0.0419377	0.0330347	-0.0958704	-0.129147	-0.110289	0.0130716	-0.111695	-0.0675636	0.0360015	-0.0900736	-0.119022	-0.094459	0.019514	-0.0619679	0.195653	0.117367	-0.00686007	0.00207061	-0.130622	-0.14297	-0.0896956	-0.0428333	-0.140184	-0.164595	-0.179687	-0.19582	-0.149882	-0.0572198	-0.146556	-0.16886	-0.124699	0.320767	0.349689	0.193984	0.285262	0.0288399	0.337377	-0.00906803	0.0151106	-0.100973	-0.0952799	-0.211995	-0.111809	-0.0388345	0.063646	0.0232334	-0.187065	0.163554	-0.0664291	0.120665	-0.137201	-0.0044754	0.048811	0.00784846	0.0843145	0.241851	0.191574	0.491522	0.489263	0.379679	0.439537	0.34306	M14 cyan|0.4893
3223	FAM136A|Q96C01	cyan	0.0303747	0.326168	0.255524	0.153137	-0.0291823	-0.000456861	-0.0200828	-0.0837411	-0.00908062	-0.212463	0.0419024	-0.256482	-0.0457288	-0.0109334	0.150273	0.192825	0.0969387	0.249984	-0.0181201	0.0945375	-0.270253	-0.0503467	0.450136	0.255807	0.236844	-0.000647928	0.0657511	-0.104177	0.362779	0.242668	-0.111893	-0.11482	-0.315773	-0.367641	-0.351085	-0.341623	-0.503436	-0.509097	-0.418546	-0.42639	-0.381814	-0.232751	-0.454865	-0.381033	-0.461402	0.00911604	-0.00486322	0.0245022	0.0869156	-0.272041	-0.0338444	0.138015	-0.0255183	-0.21793	0.0404918	-0.253219	-0.244218	-0.116858	-0.276843	-0.378698	-0.142615	0.120817	-0.155094	0.36348	0.130037	0.151912	-0.0633121	0.0730472	0.222223	0.256556	0.394919	0.387347	0.48535	0.306225	0.29318	0.293028	M14 cyan|0.4854
855	ATP5IF1|Q9UII2	cyan	0.0108282	0.212868	0.154708	0.0743091	-0.0893463	-0.0319836	-0.199667	-0.100997	-0.0617253	-0.135564	0.008982	-0.0799311	-0.0795959	-0.0704761	0.120662	0.05937	-0.0246069	0.110561	-0.00581459	-0.0918963	-0.258584	-0.180794	0.184956	-0.0143799	-0.0429726	-0.144281	0.0314893	-0.105665	0.179818	-0.025268	-0.0476489	0.0372003	-0.125133	-0.276039	-0.081566	-0.111231	-0.17818	-0.275512	-0.398609	-0.306613	-0.28279	-0.238471	-0.275924	-0.274257	-0.276664	0.0914974	0.0301705	0.0820072	0.164823	-0.0422293	0.232658	0.0467517	-0.112748	-0.184145	0.022954	-0.19578	-0.100077	-0.0424422	-0.0225043	-0.126009	-0.142268	0.213479	-0.036938	0.258112	0.0831647	0.140778	0.178893	0.128294	0.299779	0.280171	0.336963	0.386009	0.48351	0.39505	0.462459	0.317269	M14 cyan|0.4835
10486	TTC39A|Q5SRH9	cyan	-0.0922797	0.328492	0.216951	-0.000500036	0.00750309	0.0132109	-0.132347	-0.0147116	-0.0724457	-0.198292	0.0192585	-0.0157997	-0.0759303	-0.105076	0.0513362	-0.0435045	0.0184757	0.107191	0.0924999	0.00254457	-0.0572262	-0.00191197	0.178983	0.16979	-0.0118935	-0.29555	0.132428	-0.104077	0.197801	0.0369445	0.133706	0.0572912	0.0741443	-0.018468	0.0457607	-0.210682	-0.12723	-0.166922	-0.280827	-0.255469	-0.306556	-0.131818	-0.161124	-0.117113	-0.126421	-0.0926768	-0.154234	0.078995	0.0573743	-0.0975691	0.0155414	0.0541097	-0.156938	-0.272204	0.0137916	-0.0373978	-0.139354	0.0102155	0.0301092	-0.061973	0.141161	0.283245	0.0926046	0.339806	0.203094	0.327979	0.118483	0.237674	0.227878	0.263533	0.281149	0.304534	0.479458	0.443149	0.217871	0.201838	M14 cyan|0.4795
2526	DGKE|P52429	cyan	0.402152	0.294135	0.498376	-0.185975	-0.31944	-0.18882	-0.174151	-0.23268	-0.115092	-0.140078	0.0227593	-0.275568	-0.0621947	-0.243825	-0.0592505	0.0240277	-0.0701697	0.103104	-0.123674	-0.143016	-0.368016	-0.208285	0.357367	0.0826454	0.0180375	-0.138103	-0.0230599	-0.229293	0.219954	-0.030401	-0.0291509	-0.048127	-0.29874	-0.236713	-0.192322	-0.357506	-0.504308	-0.572496	-0.298199	-0.299116	-0.165571	-0.340845	-0.531152	-0.303266	-0.345752	0.350366	0.0475019	0.295416	0.396888	-0.169693	-0.0860675	0.0467195	0.0951527	0.0288603	0.155108	0.159999	0.0520896	0.0369231	-0.0408651	-0.0811543	-0.0709237	0.317802	0.0724332	0.430965	0.255071	0.315942	-0.0527418	0.06144	0.251122	0.358011	0.386037	0.410516	0.477279	0.451613	0.0764217	0.242771	M14 cyan|0.4773
2358	D2HGDH|Q8N465	cyan	0.0188262	0.25447	0.113898	0.14821	-0.0704504	-0.239111	0.044593	0.100843	0.183925	-0.106382	0.0429484	0.0773482	0.135199	0.146649	0.0195826	0.164203	0.112589	0.107351	-0.180499	0.112541	-0.124152	0.00915584	0.278182	0.0365086	0.082787	0.0357174	0.16908	0.0564169	0.37362	0.231169	0.0333596	0.0709276	-0.2555	-0.126651	-0.131602	-0.248377	-0.289412	-0.275453	-0.250122	-0.368455	-0.324737	-0.150462	-0.259776	-0.292729	-0.247624	0.0904778	0.131232	0.108859	0.276999	-0.110899	0.11618	-0.0894929	-0.182555	-0.283294	-0.140091	-0.117614	-0.25788	-0.108621	-0.131855	-0.220973	-0.0847534	0.211031	0.0178946	0.332797	0.0458499	0.208207	0.0256349	0.138063	-0.0487416	0.320011	0.388748	0.370102	0.476489	0.353674	0.420579	0.241021	M14 cyan|0.4765
8133	RETREG3|Q86VR2	cyan	-0.208383	0.316552	0.0345991	-0.0314485	-0.0311286	0.369343	0.114751	-0.163712	0.0679443	-0.288511	-0.192528	-0.36419	-0.158027	-0.272012	-0.137187	-0.0753022	-0.110246	0.0408498	-0.17171	-0.294659	-0.308591	-0.220317	0.275398	0.193654	0.0598663	-0.203394	0.347744	0.19541	0.395023	-0.0189291	0.00187796	0.209319	0.0258296	-0.00017399	0.156163	-0.0318981	-0.153149	-0.228069	-0.502012	-0.477912	-0.482959	-0.473486	-0.285278	-0.36262	-0.300955	-0.0136297	-0.144514	0.292063	0.276009	0.0228917	0.0300191	0.231338	-0.0176778	-0.284183	0.12489	-0.129335	-0.19637	-0.200955	-0.00287424	-0.199905	0.0841598	0.326701	0.174786	0.434782	0.248151	0.323476	0.363659	0.424254	0.247835	0.396597	0.331045	0.457107	0.474987	0.438144	0.189381	0.425012	M14 cyan|0.475
8587	SARS2|Q9NP81	cyan	0.0239592	0.260138	0.123885	-0.0476971	0.269564	-0.0675281	-0.144843	-0.0960656	-0.0886969	0.0111153	0.0631354	0.0346355	0.0336453	-0.00108054	-0.0673392	-0.0644479	0.00385149	-0.0507439	0.1012	0.0477839	0.146645	0.108315	-0.0916388	-0.0439776	-0.0761011	-0.0953956	0.00191644	-0.0302481	-0.0324403	-0.110615	0.169231	-0.0126407	0.186152	0.0450372	0.0600664	-0.0015947	0.0963751	0.0782069	-0.163383	-0.12493	-0.235208	0.0417708	0.0488395	0.0677283	0.0917696	0.0448399	-0.00239687	0.0537335	0.039626	0.0951649	0.352637	-0.184994	-0.267978	-0.28129	-0.142556	-0.0674369	-0.121661	0.115709	0.153369	0.0704632	0.188052	0.284782	0.122644	0.15201	0.135714	0.326976	0.0787472	-0.0692645	0.111353	0.0185275	0.0220792	0.334608	0.471373	0.467207	0.453994	0.255836	M14 cyan|0.4714
4388	HTD2|P86397	cyan	-0.0595281	0.197403	0.0627137	-0.00297595	-0.0797563	0.0829903	-0.0331291	-0.00191686	0.0851723	-0.191278	-0.0174578	-0.139964	-0.101434	-0.0452261	0.0331443	0.103798	-0.0598928	0.0405512	-0.21323	-0.0126763	-0.244624	-0.146922	0.33056	0.129057	0.0511951	0.00358073	0.114229	0.0102141	0.395749	0.283463	-0.00246349	0.139234	-0.292614	-0.236219	-0.157151	-0.169392	-0.303634	-0.358488	-0.394433	-0.378039	-0.290897	-0.218755	-0.292148	-0.348227	-0.359974	-0.0211264	0.0611855	-0.0230699	0.211941	-0.281791	0.0840106	0.151243	-0.0274916	-0.20534	-0.109874	-0.335435	-0.307392	-0.128915	-0.245042	-0.31469	-0.258104	0.0164143	-0.237042	0.267973	-0.0754762	0.0142479	0.118067	0.136621	0.161918	0.354199	0.403799	0.383997	0.463976	0.237758	0.425467	0.211359	M14 cyan|0.464
3566	FUNDC1|Q8IVP5	cyan	0.00815364	0.114097	0.120941	-0.0961161	-0.154837	-0.00429743	-0.250459	-0.0397496	0.0877921	-0.296478	-0.107724	-0.13735	-0.101749	-0.219626	-0.172301	-0.127359	-0.166894	-0.0455133	-0.0690381	-0.149981	-0.262049	-0.195092	0.289095	0.0846059	-0.0195353	-0.292783	-0.0577479	-0.257074	0.335777	0.00368941	0.0964064	0.19154	-0.110723	-0.0947314	0.0374486	-0.276268	-0.234839	-0.315015	-0.269302	-0.25681	-0.243314	-0.255491	-0.30899	-0.293225	-0.237585	0.138636	0.0724821	0.189047	0.371842	-0.10246	0.0856039	0.187804	0.0852764	-0.112804	0.155687	-0.069418	-0.0765842	0.0538429	0.0485771	0.022831	-0.127856	0.304466	0.0369497	0.368216	0.0806651	0.118242	0.106476	0.275855	0.363505	0.419291	0.409429	0.429098	0.455561	0.422327	0.28045	0.280484	M14 cyan|0.4556
11133	ZC3H12B|Q5HYM0	cyan	0.311427	0.323974	0.441471	-0.156457	-0.288602	0.0661858	-0.177035	-0.267766	-0.173504	-0.0661174	-0.0332846	-0.398211	-0.305438	-0.206719	-0.00630856	0.143967	-0.140416	0.0119546	-0.19953	-0.168307	-0.40854	-0.275493	0.213496	0.113124	-0.118817	-0.280128	0.0393623	-0.2299	0.274488	0.114084	-0.0685133	0.201452	-0.234232	-0.278545	-0.10304	-0.204821	-0.259918	-0.301075	-0.250048	-0.229932	-0.0979936	-0.275343	-0.296659	-0.235375	-0.312833	0.0798804	0.0493739	0.0331967	0.189331	-0.224755	-0.118677	0.159472	0.133099	0.01978	0.100229	-0.0816907	-0.0661309	-0.00552375	-0.0738959	-0.0279296	-0.332743	0.121578	-0.16948	0.224754	0.11469	0.121674	-0.00782925	0.226137	0.329638	0.304446	0.393286	0.311312	0.450287	0.257781	0.147295	0.384517	M14 cyan|0.4503
10806	VARS2|Q5ST30	cyan	-0.0439395	0.2123	0.096516	0.09764	-0.00104474	-0.137341	-0.0589937	0.0947639	0.277011	-0.153288	-0.0381432	-0.106906	-0.00866813	-0.0390092	-0.0759404	0.120005	0.065696	-0.0365368	-0.101932	-0.0180836	-0.208132	-0.0899338	0.0723478	0.00249445	-0.0961245	-0.312643	0.303462	0.116875	0.369604	0.0506407	-0.0717827	0.064778	-0.0708119	-0.149618	-0.0196196	-0.0567037	-0.168332	-0.191478	-0.301553	-0.383706	-0.362871	-0.278109	-0.229633	-0.311407	-0.205996	0.156475	0.210077	0.238206	0.276359	0.0863588	0.165426	0.115292	-0.00284715	-0.214332	0.0643868	-0.0645061	-0.147521	-0.241215	0.0394025	-0.0735807	-0.0922532	0.21095	0.0901897	0.244501	-0.00036018	0.152978	0.233998	0.269251	0.172171	0.247703	0.180775	0.293747	0.446204	0.311626	0.248397	0.420715	M14 cyan|0.4462
5259	LRRC49|Q8IUZ0	cyan	0.120595	0.315492	0.356099	0.0669902	-0.0669671	0.0669451	-0.126541	-0.0304432	-0.028195	-0.307804	-0.15555	-0.0421892	-0.106356	-0.161645	-0.0803006	-0.00438671	-0.045649	0.0501694	-0.170486	-0.0558	-0.266566	-0.16012	0.287801	0.145458	0.0398304	-0.197583	0.261606	-0.0178511	0.454382	0.17289	-0.0830174	0.0320617	-0.151556	-0.189937	-0.125253	-0.251121	-0.295496	-0.318539	-0.290903	-0.353844	-0.319136	-0.262448	-0.329534	-0.287526	-0.349585	0.0224492	-0.0305939	0.11822	0.21179	-0.151871	-0.0258438	0.216085	0.0599282	-0.18037	0.197297	-0.0194858	-0.149429	-0.145148	-0.0996154	-0.169057	-0.065463	0.212929	0.0566137	0.357869	0.187007	0.200187	0.0739769	0.283367	0.171844	0.226104	0.320318	0.264974	0.435654	0.278233	0.172497	0.348403	M14 cyan|0.4357
9865	TDRKH|Q9Y2W6	cyan	0.213344	0.370842	0.367668	0.156228	0.074955	-0.03522	-0.017445	0.0677217	0.212672	-0.0844905	-0.114998	0.0661361	-0.0266061	-0.0819225	-0.0749725	0.26709	-0.0253686	-0.240423	-0.233661	0.201333	-0.184964	-0.106135	0.0214407	0.0350308	-0.10461	-0.0495773	0.23297	-0.0213458	0.367735	0.344169	-0.217203	-0.000237266	-0.0924248	-0.252947	-0.242578	0.0778006	-0.0427806	-0.0559229	-0.141052	-0.227782	-0.151909	0.00214777	-0.052666	-0.206799	-0.249104	0.0306243	0.317685	-0.174295	0.100174	-0.157973	0.0270392	0.226316	0.089748	-0.17442	-0.173855	-0.282707	-0.330704	-0.211953	-0.226064	-0.101562	-0.312607	-0.126823	-0.214156	-0.00798768	-0.194652	0.122912	0.104656	-0.0362483	-0.0290484	0.0138775	0.049018	0.192829	0.431553	0.0931229	0.249084	0.263333	M14 cyan|0.4316
3158	EXT2|Q93063	cyan	0.114895	0.152004	0.194983	0.0479996	-0.148116	-0.239673	-0.132728	-0.00239449	0.189714	-0.26493	0.0439126	-0.176712	-0.025852	-0.0863749	-0.0162961	0.0473216	0.049039	0.064928	0.0372171	-0.125649	-0.306016	-0.105551	0.229798	-0.00956246	-0.0892732	-0.336277	0.123061	-0.0614752	0.247474	-0.0932307	-0.0424875	-0.00845498	-0.2454	-0.235798	-0.0758041	-0.28226	-0.362012	-0.364493	-0.330344	-0.345783	-0.295152	-0.346646	-0.4705	-0.338504	-0.305084	0.345473	0.174255	0.372577	0.45756	0.0316354	0.0737867	0.125238	0.0113798	-0.118874	0.215476	0.0963606	0.0124983	-0.0321702	0.0946807	-0.000692354	-0.043299	0.309606	0.140817	0.344887	0.143833	0.196768	0.0855052	0.254885	0.281882	0.396102	0.346616	0.385647	0.423426	0.36644	0.0103433	0.34551	M14 cyan|0.4234
9000	SLC25A15|Q9Y619	cyan	-0.00637634	0.178927	0.0652311	0.0270764	-0.089711	-0.0397109	-0.0013761	-0.0120644	0.124246	-0.0802163	-0.0116399	-0.218803	-0.0463247	-0.0221089	0.0223748	0.0775268	-0.0763671	-0.0958194	-0.0761005	-0.00276558	-0.194626	-0.114536	0.136633	-0.0211768	-0.142428	-0.173151	0.23786	0.0857652	0.366973	0.131439	-0.0217489	0.102015	-0.142336	-0.163201	-0.0692711	-0.074232	-0.204275	-0.211352	-0.279579	-0.291955	-0.236367	-0.177369	-0.215319	-0.284702	-0.247918	0.0974844	0.154418	0.14696	0.224307	-0.0988971	0.0375701	0.166113	0.0638841	-0.124448	0.0657412	-0.149008	-0.160352	-0.0668235	-0.0877715	-0.10464	-0.170918	0.0960353	-0.0632741	0.181902	-0.0439099	0.0647237	0.232343	0.229778	0.249468	0.241888	0.244658	0.291531	0.422549	0.237911	0.14059	0.408316	M14 cyan|0.4225
1836	CISD3|P0C7P0	cyan	-0.104933	0.1876	0.070606	-0.235072	-0.112554	0.249931	-0.211215	-0.102436	-0.07565	-0.042517	-0.0305836	-0.334848	-0.2325	-0.191	-0.0847771	0.0213494	-0.0762916	0.051382	-0.171334	-0.156573	-0.177898	-0.136075	0.240423	0.152338	0.119029	0.0372854	0.116423	0.00707241	0.275461	0.0328727	0.147237	0.285986	-0.0225753	0.042239	0.109927	-0.0617827	-0.135518	-0.284634	-0.335354	-0.343959	-0.333099	-0.287855	-0.15413	-0.211138	-0.187469	-0.0512778	-0.0293618	0.0722661	0.189426	-0.145575	0.0411195	0.00021805	-0.115683	-0.245476	-0.104569	-0.115528	-0.19684	-0.150043	-0.0639083	-0.147496	-0.0799502	0.168749	-0.0481541	0.296502	0.070884	0.081607	0.223973	0.272526	0.187864	0.321914	0.320861	0.322589	0.422318	0.320923	0.351052	0.303442	M14 cyan|0.4223
7802	PVALB|P20472	cyan	0.210922	0.287818	0.38647	0.0243385	-0.0615286	-0.0592887	-0.0841554	-0.121516	0.113714	-0.0746709	-0.102607	-0.041014	-0.0448539	-0.123812	-0.104514	0.00992879	-0.174426	-0.225169	-0.208236	-0.0567018	-0.166895	-0.199391	0.0813899	-0.0265567	-0.0500487	-0.0856426	-0.0491129	-0.213135	0.232262	0.0946415	-0.0466542	0.0563577	-0.0355323	-0.127579	-0.0773419	-0.00138676	-0.0448985	-0.0869273	-0.135221	-0.211853	-0.163537	-0.108052	-0.060983	-0.117958	-0.115399	0.110081	0.110048	-0.00803128	0.1239	-0.0302351	0.185495	0.134239	0.0365299	-0.135526	-0.0259596	-0.189988	-0.189112	-0.137742	-0.0309481	0.0117244	-0.181311	0.108809	-0.0499592	0.124423	-0.037701	0.185824	0.0538292	-0.0450635	0.104919	0.0361486	0.11546	0.234473	0.417764	0.281703	0.345376	0.313842	M14 cyan|0.4178
1381	CARS2|Q9HA77	cyan	-0.148771	0.132048	-0.0390313	0.0316117	0.0118488	-0.181269	0.0079213	0.191305	0.272343	-0.205465	0.0406788	-0.0267798	0.0762017	0.0254303	-0.0588632	0.0569152	0.0153652	-0.0420316	-0.0870315	0.080192	-0.05985	0.00520275	0.200161	0.0547704	0.0181557	-0.127302	0.0295925	-0.088592	0.306894	0.12067	0.129118	0.2453	-0.155315	-0.0453234	0.0194623	-0.160772	-0.113713	-0.167105	-0.13519	-0.243478	-0.209191	-0.0942328	-0.120388	-0.23164	-0.140532	0.00599981	0.119845	0.0667975	0.203915	-0.0412031	0.143885	-0.0250513	-0.077091	-0.213971	-0.136094	-0.0828206	-0.207085	-0.0737241	-0.0219277	-0.106465	-0.08666	0.172921	0.0104849	0.215895	-0.0952611	0.1044	0.0602072	0.184807	-0.0164666	0.359466	0.384291	0.338589	0.415529	0.367634	0.473625	0.145604	M14 cyan|0.4155
2876	EHHADH|Q08426	cyan	-0.220254	0.344156	0.0430887	0.304385	0.123124	0.093354	0.0654421	0.0913165	0.334232	-0.321128	-0.143333	-0.142201	-0.16199	-0.135627	-0.116067	0.0626921	0.130832	0.129181	-0.0477346	-0.105583	-0.273715	-0.109565	0.208459	0.147488	0.00771641	-0.286694	0.456268	0.198371	0.426165	0.0253666	-0.061231	0.123599	-0.010075	-0.053101	0.0572765	-0.0682602	-0.191456	-0.215451	-0.470288	-0.509954	-0.510003	-0.431259	-0.317226	-0.421184	-0.294715	-0.0449223	-0.043594	0.252261	0.271848	0.170907	0.0999502	0.289057	0.0152265	-0.278641	0.210582	-0.100487	-0.152762	-0.314947	-0.0163975	-0.191733	0.0494891	0.300031	0.170135	0.386038	0.214754	0.350567	0.279478	0.455853	0.157829	0.316144	0.266653	0.273385	0.402919	0.344894	0.235722	0.368996	M14 cyan|0.4029
7901	RAB5A|P20339	cyan	-0.00312612	0.248374	0.135393	-0.0946121	-0.0687631	0.300919	0.0328949	-0.216238	0.0480693	-0.0544817	-0.237687	-0.255446	-0.245401	-0.257511	-0.0930517	0.0758845	-0.199257	-0.139748	-0.391867	-0.140568	-0.322494	-0.305502	0.0883329	0.0211215	-0.0700646	-0.0229616	0.204989	0.149755	0.397849	0.265297	-0.195553	0.0399216	-0.127721	-0.235979	-0.114327	0.15536	-0.0840259	-0.170966	-0.293063	-0.355187	-0.233512	-0.270639	-0.149397	-0.327684	-0.304204	0.0103858	0.125491	-0.0140943	0.186464	-0.0978001	0.10318	0.232579	0.0884207	-0.110287	-0.0877481	-0.357108	-0.300127	-0.363909	-0.225053	-0.284448	-0.287636	-0.0520454	-0.188143	0.055215	-0.0688899	-0.0220995	0.242095	0.13765	0.123661	0.246344	0.178213	0.274725	0.402864	0.163665	0.35482	0.379769	M14 cyan|0.4029
5970	MTHFD1L|Q6UB35	cyan	-0.168067	0.332373	0.064165	0.313123	0.218019	-0.060793	0.00468414	0.235107	0.484002	-0.179843	-0.0909047	-0.0816124	-0.133948	0.0582892	-0.00834611	0.12941	0.152749	0.088781	0.0285137	0.0823672	-0.0730435	0.0697682	0.103947	0.0717714	0.0431721	-0.201335	0.317951	0.146711	0.325961	0.15913	-0.0405868	-0.00455144	0.0182239	-0.0748084	-0.0179931	-0.099549	-0.117591	-0.00252181	-0.274911	-0.407059	-0.445552	-0.202022	-0.171082	-0.255989	-0.172114	-0.0226891	0.0920107	0.109943	0.0903635	0.158591	0.144499	0.0969072	-0.0921647	-0.325977	0.0334465	-0.228245	-0.22612	-0.19624	0.0223473	-0.0976697	0.0247452	0.19295	0.0414434	0.238438	0.125979	0.273744	0.106181	0.256647	0.152833	0.119169	0.143456	0.156573	0.402508	0.241097	0.225711	0.437207	M14 cyan|0.4025
2219	CSNK1G2|P78368	cyan	-0.200321	0.255471	0.0356347	0.146721	0.13134	0.106905	-0.0384471	0.0118101	0.274456	-0.0828776	-0.250113	-0.0289348	-0.100589	-0.189252	-0.238264	0.0833355	-0.0121639	-0.232204	-0.168917	-0.0427232	-0.12224	-0.139419	-0.0609779	-0.0998867	-0.187991	-0.218237	0.286556	0.13971	0.394903	0.10865	-0.0159329	0.25217	0.19132	0.0446495	0.141547	0.303938	0.204074	0.0142335	-0.25453	-0.31869	-0.341867	-0.194362	0.0683822	-0.199594	-0.0800057	-0.0292796	0.161908	0.0515236	0.225803	0.0918455	0.244501	0.208901	-0.084523	-0.347337	-0.154313	-0.230743	-0.360417	-0.272769	-0.00770602	-0.0885587	-0.0924422	0.095346	0.0657276	0.0719559	-0.0740108	0.170425	0.489188	0.202655	0.0543142	0.193318	0.0342837	0.194302	0.402053	0.229222	0.318687	0.409002	M14 cyan|0.4021
2652	DNAJC30|Q96LL9	cyan	0.103388	0.269108	0.286559	0.0510107	-0.155061	-0.0451087	-0.0343578	-0.0673041	0.073267	-0.266531	-0.133517	-0.0773958	-0.0116208	-0.0928028	-0.0528339	0.0788221	-0.019953	-0.0538768	-0.0642625	-0.00706324	-0.1603	-0.0830057	0.131658	0.0359739	-0.125639	-0.2255	0.158268	-0.126007	0.309023	0.114057	0.0826857	0.0975973	-0.00366419	-0.0155857	0.0499887	-0.225819	-0.168222	-0.102653	-0.140864	-0.213405	-0.212168	-0.139464	-0.17434	-0.124128	-0.11494	0.111212	0.169583	0.0984067	0.151849	-0.023411	0.129929	0.0913709	-0.018764	-0.182022	0.11336	-0.0548088	-0.115699	-0.0252361	0.123705	0.0677004	-0.0948297	0.233024	0.0334498	0.26306	0.0593965	0.165611	0.0566574	0.205496	0.209597	0.12631	0.224099	0.234322	0.399953	0.279482	0.248013	0.349038	M14 cyan|0.4
5854	MRPL35|Q9NZE8	cyan	-0.0461315	0.28605	0.128874	0.0311503	0.0382561	0.0483995	0.0198147	-0.000263865	0.00124469	-0.105035	-0.167005	-0.0464629	0.034274	-0.0064434	-0.177737	0.130999	0.0262355	-0.0135706	-0.184381	-0.00758986	-0.0865967	-0.00912758	0.244717	0.108912	0.160148	-0.0034252	0.203577	0.0895382	0.449281	0.291817	0.0994874	0.222954	-0.0280381	0.00063704	0.023433	-0.104115	-0.139078	-0.159848	-0.245299	-0.314814	-0.339194	-0.172574	-0.0934765	-0.179002	-0.196262	-0.12852	-0.0299607	-0.0288251	0.0694623	-0.158484	-0.00523409	0.0613789	-0.0829691	-0.32307	-0.0554797	-0.0954501	-0.325541	-0.119194	-0.159339	-0.163805	0.0178019	0.136334	0.0502641	0.241639	0.0377985	0.16295	0.118819	0.221209	0.0520053	0.0899715	0.220781	0.322404	0.398483	0.213449	0.231355	0.379897	M14 cyan|0.3985
9295	SNX25|Q9H3E2	cyan	0.152366	0.336742	0.285982	0.114844	-0.00130557	0.0730162	0.0632695	-0.145669	0.111259	-0.160245	-0.104854	0.0013977	0.0697285	-0.0723816	-0.0660752	0.018823	-0.0480629	0.0468596	-0.156716	-0.0580136	-0.247717	-0.163976	0.160852	0.121173	-0.00480371	-0.183566	0.280735	0.134091	0.308501	0.101866	-0.195046	-0.183967	-0.0712781	-0.194987	-0.1648	-0.0524772	-0.236211	-0.198528	-0.354111	-0.362903	-0.338412	-0.248322	-0.320757	-0.286012	-0.297209	0.183033	0.0551966	0.228929	0.279434	0.0594205	0.0898671	0.18948	0.0515074	-0.156862	0.144135	-0.125092	-0.100283	-0.26691	-0.0559516	-0.190887	0.0336826	0.23026	0.111964	0.340603	0.215402	0.329991	0.169214	0.0531932	0.126715	0.183992	0.154775	0.3458	0.397525	0.322668	0.167358	0.246343	M14 cyan|0.3975
9286	SNX14|Q9Y5W7	cyan	0.0635797	0.164877	0.165154	-0.0334637	-0.113555	-0.0194705	-0.0691647	-0.0986231	0.107702	-0.215185	-0.0925625	-0.205308	-0.0834946	-0.198218	-0.116613	-0.0389432	-0.139878	-0.110116	-0.262383	-0.270168	-0.393004	-0.319016	0.148296	-0.0761879	-0.132095	-0.26289	0.234019	0.145214	0.404602	0.0156278	-0.187526	0.0797044	-0.196217	-0.240557	-0.0753581	0.00441525	-0.243273	-0.36201	-0.360741	-0.369387	-0.278114	-0.388432	-0.386421	-0.380888	-0.353312	0.260687	0.175399	0.347283	0.430091	0.0680156	0.134387	0.266211	0.160179	-0.0458613	0.176416	0.00101612	-0.0349583	-0.277356	-0.0184382	-0.158	-0.120515	0.227645	0.114971	0.23114	0.04933	0.133002	0.337095	0.275485	0.153663	0.37494	0.255281	0.395352	0.392762	0.309113	0.248311	0.346637	M14 cyan|0.3928
5870	MRPL51|Q4U2R6	cyan	0.0088649	0.357425	0.221387	-0.0260226	-0.0695603	0.0387602	-0.10498	-0.0245495	-0.0489489	-0.0257273	0.0247494	-0.223471	-0.0869536	-0.0491324	0.0604182	0.183488	0.0696382	0.139846	0.0045102	0.0151484	-0.155693	0.00798295	0.25855	0.210259	0.0323869	-0.246765	0.090733	-0.129785	0.229053	0.0836263	0.0747599	0.160583	-0.00235665	-0.0942038	0.00880674	-0.205693	-0.189394	-0.22761	-0.307808	-0.31158	-0.314942	-0.218696	-0.218317	-0.201557	-0.209876	-0.0795831	-0.108804	-0.00058632	0.0740977	-0.134763	-0.0912702	-0.0377723	-0.13424	-0.246637	-0.00699368	-0.0921793	-0.133284	-0.0161561	-0.0592731	-0.0910299	-0.0394682	0.217419	0.00901365	0.361059	0.169768	0.277499	0.0628094	0.225118	0.283775	0.219221	0.342997	0.287808	0.39274	0.304977	0.172506	0.218259	M14 cyan|0.3927
5017	KRT73|Q86Y46	cyan	-0.119811	0.221859	0.0141363	0.0373375	-0.129409	0.0183633	0.099937	-0.0326484	0.256872	-0.205809	0.00586168	-0.156571	-0.12987	-0.101926	-0.0834497	0.084311	-0.066714	0.0226617	-0.218067	-0.147778	-0.356841	-0.216842	0.236763	0.105281	0.0916119	-0.0355488	0.223972	0.055281	0.382737	0.10546	-0.110806	0.066306	-0.272204	-0.28007	-0.116415	-0.0957609	-0.232587	-0.311818	-0.367706	-0.411229	-0.307068	-0.416262	-0.333674	-0.463535	-0.354048	0.0266756	0.0762814	0.152231	0.269528	-0.0690918	0.00437432	0.161915	0.0762159	-0.144669	-0.0046084	-0.121526	-0.208301	-0.243837	-0.153728	-0.307327	-0.186475	0.124134	0.0124317	0.260692	0.00616857	0.116655	0.211598	0.278417	0.201955	0.426776	0.353847	0.270412	0.386473	0.262451	0.257376	0.270278	M14 cyan|0.3865
10888	VTI1B|Q9UEU0	cyan	0.287341	0.109639	0.274002	0.0270567	-0.182005	-0.114529	-0.260896	-0.0635603	0.213502	-0.284365	-0.0801643	-0.123006	-0.0614325	-0.148231	-0.146187	0.00257448	-0.257448	-0.283645	-0.283704	-0.0557418	-0.337537	-0.302495	0.119742	-0.135028	-0.153883	-0.145079	0.0744038	-0.0953325	0.438635	0.275577	-0.270382	0.0209923	-0.312896	-0.338735	-0.229501	-0.0651161	-0.229404	-0.27083	-0.112374	-0.197739	-0.0618605	-0.116508	-0.258136	-0.295938	-0.311106	0.313657	0.419915	0.0983627	0.314973	-0.108784	0.167365	0.351056	0.333713	0.0650984	0.119883	-0.15463	-0.133273	-0.194952	-0.101437	-0.0163503	-0.405664	0.00131637	-0.158548	0.0559455	-0.227682	-0.0966252	0.113781	0.0724175	0.135297	0.153981	0.191715	0.293105	0.380828	0.148883	0.314407	0.395772	M14 cyan|0.3808
9027	SLC25A51|Q9H1U9	cyan	0.0282257	0.270027	0.166141	0.126239	0.0165693	-0.104715	0.0948243	-0.0251421	0.12571	0.000823486	0.0327187	0.0285191	0.0861164	-0.0284046	-0.131395	0.113096	0.00707344	-0.0964822	-0.196729	0.0594456	-0.129339	-0.0656584	0.148805	0.0597235	0.0645073	0.0423027	0.0951517	-0.00476939	0.330229	0.184199	-0.0601224	-0.0632744	-0.0524864	-0.140727	-0.169338	-0.0374757	-0.154438	-0.221417	-0.219591	-0.27376	-0.253469	-0.111751	-0.16753	-0.224344	-0.207252	0.103297	0.131777	0.0910673	0.223508	-0.0340955	0.0811141	0.0134556	-0.063129	-0.215868	-0.0895775	-0.0939498	-0.236304	-0.19405	-0.154461	-0.205324	-0.0229522	0.186298	0.0813793	0.228214	0.0643699	0.263109	0.111278	-0.0426262	-0.0444636	0.165791	0.130743	0.321732	0.380048	0.325479	0.311471	0.172036	M14 cyan|0.38
7050	PGS1|Q32NB8	cyan	0.0369453	0.188895	0.0932516	0.0846905	0.0158086	-0.0924859	-0.0366865	0.0899495	0.169064	-0.226348	0.0173969	-0.0468003	0.00888237	0.00597194	0.00728036	0.132027	0.0713488	0.135094	-0.0897988	0.0818768	-0.175208	-0.0165006	0.237555	0.113392	0.0589766	-0.0972416	0.0228196	-0.10994	0.281781	0.182099	-0.0517554	-0.0266703	-0.253014	-0.205452	-0.132009	-0.235733	-0.316305	-0.243221	-0.252704	-0.323334	-0.263963	-0.151377	-0.302842	-0.284268	-0.256353	0.1053	0.128928	0.10609	0.189852	-0.0723319	0.112373	0.0555642	0.0250169	-0.122556	0.0173239	-0.210362	-0.135561	-0.0564212	-0.0921113	-0.175125	-0.0927476	0.143255	-0.0878099	0.289162	0.105756	0.145729	-0.0394842	0.108512	0.142355	0.247163	0.30681	0.256896	0.378524	0.262195	0.395475	0.264832	M14 cyan|0.3785
9903	TFB2M|Q9H5Q4	cyan	0.107758	0.10563	0.114482	0.089693	0.124762	-0.0554925	-0.128702	-0.0708939	0.101815	-0.0860684	-0.111668	-0.0750782	-0.0831522	-0.0279669	0.0424046	0.0534744	0.0621092	-0.00920285	0.0879972	-0.041189	-0.141557	-0.0113291	0.0229626	-0.0147237	-0.0727095	-0.195807	0.0160544	-0.0673521	0.100178	-0.0200745	-0.0956211	-0.163523	-0.0527276	-0.185701	-0.105625	-0.0400273	-0.12906	-0.122069	-0.222674	-0.189029	-0.178624	-0.152373	-0.226773	-0.156875	-0.151962	0.250461	0.204188	0.15565	0.239671	0.107509	0.181162	0.0610567	0.0265114	-0.0610079	0.111507	-0.142592	-0.0230147	0.00468113	0.0881451	0.0381288	-0.0718236	0.168426	-0.00958932	0.145521	0.0433004	0.0963969	0.027267	0.0232366	0.240781	0.152184	0.0814142	0.31631	0.376541	0.292525	0.19953	0.411354	M14 cyan|0.3765
7525	PRAG1|Q86YV5	cyan	0.0243461	0.220976	0.138172	0.0366656	-0.0290808	0.0105074	-0.0485731	-0.10253	0.0880124	-0.144648	-0.0999625	-0.0491441	-0.0137929	-0.244774	-0.176353	0.00716661	-0.138339	-0.199384	-0.240928	-0.0839466	-0.240286	-0.244911	-0.052386	-0.209376	-0.255627	-0.221671	0.211918	0.0794637	0.375878	0.0655167	-0.228036	0.0691581	-0.0298918	-0.192919	-0.0549403	0.172056	-0.0205132	-0.102265	-0.287084	-0.288005	-0.235471	-0.194585	-0.124006	-0.312232	-0.227255	0.135166	0.175022	0.16367	0.242451	0.0576382	0.230121	0.212008	0.108169	-0.0906761	0.00104152	-0.218161	-0.163148	-0.214336	-0.103154	-0.148818	-0.179791	0.107436	0.045106	0.100844	0.0372795	0.156	0.385767	0.125256	0.0833163	0.219389	0.0838497	0.22985	0.375852	0.243468	0.315325	0.377141	M14 cyan|0.3759
7818	PYCR2|Q96C36	cyan	0.0635467	0.139394	0.129864	0.0106038	-0.0871075	-0.0699431	-0.0966775	0.114667	0.221437	-0.203615	-0.118961	-0.114759	-0.119663	-0.0436854	-0.056153	0.0661126	-0.097663	-0.0939658	-0.22737	-0.00409721	-0.211902	-0.157003	0.153707	-0.0211873	-0.0581307	-0.183284	0.198379	0.054832	0.409399	0.297153	-0.103129	0.0718783	-0.186196	-0.202897	-0.0675265	-0.132153	-0.193929	-0.145556	-0.148049	-0.284475	-0.209631	-0.148677	-0.191264	-0.233724	-0.223065	0.0779044	0.238338	0.00301466	0.203829	-0.160661	0.063482	0.230418	0.118536	-0.126069	0.00667489	-0.316034	-0.293662	-0.178733	-0.121167	-0.0682759	-0.318403	-0.0724079	-0.232621	0.0837443	-0.206249	-0.084759	0.0911605	0.243918	0.108891	0.147011	0.189087	0.280539	0.371253	0.0780855	0.157723	0.381739	M14 cyan|0.3713
3308	FASTKD5|Q7L8L6	cyan	0.0967463	0.121284	0.0967333	-0.0562523	-0.0628501	-0.305969	-0.2091	0.212571	0.311642	-0.0475341	-0.0218877	0.00712717	-0.091985	0.00433323	0.0320023	0.233733	0.0102066	-0.134916	-0.120792	0.30072	0.0608602	0.126662	0.0943096	-0.0932205	-0.0364447	-0.000490529	-0.0625419	-0.128296	0.322232	0.349235	0.0888189	0.179124	-0.187826	-0.129904	-0.162861	-0.107205	-0.13201	-0.0774418	0.0206703	-0.165666	-0.139889	0.124005	0.0275032	-0.0758958	-0.0353371	0.0895847	0.385183	-0.167633	0.18016	-0.24647	0.0998619	-0.0438698	-0.0442113	-0.198198	-0.331378	-0.356921	-0.385712	-0.0385597	-0.191767	-0.0186822	-0.31604	-0.17559	-0.319185	-0.0707154	-0.315878	-0.115357	-0.107474	-0.0213032	-0.0838203	0.122082	0.20119	0.252689	0.367722	0.0408312	0.165655	0.251845	M14 cyan|0.3677
10573	TYW1|Q9NV66	cyan	-0.0140899	0.270662	0.161784	0.0671111	-0.0286752	-0.0947233	-0.00402144	-0.0930999	0.0597602	-0.160126	0.074299	-0.0696505	-0.0393239	-0.0608739	0.0173324	0.0929631	0.0900891	0.182302	0.121118	-0.0319573	-0.213928	-0.0454447	0.221392	0.0743592	-0.0035552	-0.158652	0.192059	0.0584401	0.229194	-0.0663569	-0.0283907	-0.0818042	-0.0729904	-0.194204	-0.101855	-0.146208	-0.225879	-0.280616	-0.393193	-0.357035	-0.344123	-0.26129	-0.348548	-0.292007	-0.270967	0.135876	-0.0223005	0.292722	0.23773	0.053768	0.024738	0.0369201	-0.101289	-0.201091	0.0855119	0.0401846	-0.0793872	-0.117485	0.00353233	-0.210305	0.106615	0.317955	0.170708	0.350468	0.257564	0.354965	0.203783	0.156026	0.231938	0.305207	0.242151	0.307374	0.366176	0.368619	0.0458771	0.166843	M14 cyan|0.3662
8612	SCAMP3|O14828	cyan	-0.0662756	0.151098	-0.0137474	0.186149	0.163178	-0.0411903	-0.0757086	0.0169038	0.325999	-0.193732	-0.16819	0.0625487	-0.176766	-0.225403	-0.226209	0.0996877	-0.0565392	-0.323353	-0.180887	-0.0270675	-0.13187	-0.129685	-0.176905	-0.210069	-0.260719	-0.182659	0.252641	0.0973717	0.297021	0.0737016	-0.146365	0.0496812	0.0868297	-0.103389	-0.0173814	0.282177	0.159164	0.0417073	-0.18163	-0.165515	-0.14331	-0.0915067	0.0335845	-0.193622	-0.074381	0.127699	0.335552	0.102031	0.266953	0.155744	0.284194	0.204093	0.114095	-0.129779	-0.106931	-0.169624	-0.200498	-0.214699	-0.00731286	-0.00870311	-0.140857	0.0330452	0.0299576	-0.0579129	-0.187744	0.0710634	0.363044	0.0978315	0.014242	0.161294	-0.0194926	0.208115	0.365693	0.19486	0.35686	0.352551	M14 cyan|0.3657
2086	COX11|Q9Y6N1	cyan	-0.044072	0.148581	0.0605306	0.140619	0.0629971	0.00892107	0.0120621	0.0429211	0.325312	-0.264877	-0.0662547	-0.0214945	-0.250167	-0.190171	-0.176209	0.0258374	-0.10206	-0.255328	-0.159151	-0.0442905	-0.166658	-0.156923	-0.0519691	-0.126869	-0.231894	-0.152062	0.109981	-0.0103899	0.312898	0.0658363	-0.129658	0.143691	0.0354015	-0.0564908	0.0224428	0.131767	0.0346676	-0.0225518	-0.208887	-0.206569	-0.193872	-0.133821	-0.0517053	-0.20962	-0.0905577	0.117025	0.256602	0.14154	0.237283	0.0982341	0.259377	0.253519	0.0964318	-0.138595	-0.0269832	-0.144919	-0.143392	-0.212472	0.0104789	-0.00945407	-0.0953729	0.124042	0.0349827	0.0425277	-0.0723356	0.0979089	0.249101	0.158075	0.0276271	0.212822	0.101921	0.238995	0.365309	0.250304	0.38246	0.306854	M14 cyan|0.3653
10417	TRUB2|O95900	cyan	0.25951	0.110216	0.271304	-0.0709349	-0.239759	-0.101281	-0.196756	-0.0672049	0.117906	-0.108244	-0.142241	-0.0846613	-0.176413	-0.0850116	0.0157592	0.139431	-0.183951	-0.15377	-0.198793	0.0340384	-0.305281	-0.217284	0.205162	-0.0286727	-0.0943707	-0.104583	-0.043646	-0.224181	0.423082	0.374691	-0.184028	-0.0454456	-0.410309	-0.409182	-0.299694	-0.160972	-0.317974	-0.286561	-0.0899053	-0.211546	-0.0636505	-0.0829075	-0.278514	-0.256529	-0.31833	0.23169	0.374366	-0.0657259	0.231676	-0.279864	0.0332154	0.270952	0.25768	0.0379442	0.0224938	-0.259932	-0.207244	-0.143956	-0.204871	-0.0938057	-0.483265	-0.133723	-0.347347	0.0257873	-0.240952	-0.172739	-0.0784403	0.0333936	0.192557	0.183485	0.263361	0.247775	0.360978	0.0464035	0.165188	0.386517	M14 cyan|0.361
10745	USP20|Q9Y2K6	cyan	0.164755	0.31328	0.272712	0.0975967	0.0555655	0.0471464	0.102931	-0.105956	0.0604976	-0.0939682	-0.0943215	-0.0109294	-0.00463002	-0.0969705	-0.1391	0.0804748	0.0545464	0.125139	-0.0565141	-0.109284	-0.332653	-0.136633	0.124616	0.0616928	-0.0202829	-0.175637	0.164573	-0.0128501	0.185197	0.0439791	-0.201515	-0.223493	-0.116588	-0.316399	-0.198369	-0.132437	-0.259814	-0.191638	-0.40168	-0.353141	-0.260982	-0.341435	-0.416487	-0.351506	-0.342885	0.16272	0.0170292	0.159654	0.215006	0.0974901	0.103399	0.0985443	0.0632353	-0.0453379	0.250546	-0.104868	0.000138364	-0.185427	-0.0107627	-0.145625	-0.0455695	0.278818	0.0911966	0.333431	0.297625	0.312285	0.0258013	0.101601	0.218966	0.146782	0.137437	0.280006	0.355552	0.321939	0.185601	0.315133	M14 cyan|0.3556
3667	GATB|O75879	cyan	0.0552371	0.191608	0.118609	-0.0716614	0.104196	-0.0523079	-0.0852666	-0.0181404	-0.102488	0.0083408	-0.084318	0.0328961	0.0425518	-0.0932884	-0.125289	-0.0970947	-0.023886	-0.0156367	-0.0131111	-0.0969795	-0.0259278	-0.0236765	-0.0405884	-0.124765	-0.130306	-0.183435	0.0675907	0.0263742	-0.023048	-0.106266	0.119639	-0.0212988	0.112016	-0.0364507	0.0215906	-0.0124831	-0.0214552	-0.0261499	-0.249211	-0.156932	-0.175453	-0.131849	-0.0771257	-0.0521571	-0.0387186	0.0787438	-0.075129	0.105153	0.153958	0.114552	0.195152	-0.132259	-0.167328	-0.118467	-0.0277801	-0.0932995	-0.0316445	0.0373664	0.0685771	0.0106318	0.0681135	0.23846	0.113991	0.158345	0.13647	0.240907	0.0984094	0.0250439	0.159641	0.119285	0.0528675	0.34226	0.354692	0.377381	0.230116	0.148536	M14 cyan|0.3547
210	ADCK5|Q3MIX3	cyan	0.0386081	0.275131	0.155426	-0.185108	0.0443999	0.1302	-0.0447721	-0.150952	-0.159906	0.0298783	0.0814954	-0.0605565	0.110353	0.0147057	-0.0524324	0.10327	0.0292122	0.0686578	-0.148174	0.088152	-0.0178255	0.0671595	0.270962	0.224914	0.160302	0.0548999	0.0767397	0.0235649	0.27764	0.211097	0.0782665	-0.0132723	-0.041159	-0.0649095	-0.134001	-0.121538	-0.201902	-0.307906	-0.286719	-0.322783	-0.34882	-0.102595	-0.126412	-0.127538	-0.190854	-0.0629889	-0.0917425	-0.0769532	0.0935429	-0.248629	-0.0253597	-0.106923	-0.21008	-0.313596	-0.229104	-0.267866	-0.346245	-0.140435	-0.24235	-0.251749	0.0149666	0.102694	-0.0562915	0.29285	0.134582	0.212315	0.00634815	-0.0307574	0.00262885	0.0551516	0.157779	0.407297	0.352557	0.249736	0.222774	0.144795	M14 cyan|0.3526
7386	POLRMT|O00411	cyan	0.216046	0.178381	0.271046	-0.0355081	-0.0352343	-0.029681	0.0415648	-0.0366441	0.222311	-0.0282223	-0.0740536	0.00920673	-0.0177499	-0.0226185	-0.00512441	0.0922348	-0.109713	-0.0811032	-0.186949	0.0598171	-0.230205	-0.159506	0.0689534	0.000425271	0.0545982	0.0435093	-0.0619908	-0.171829	0.200342	0.191835	-0.223068	-0.175542	-0.217295	-0.316982	-0.275362	-0.0175958	-0.151689	-0.0670783	-0.158313	-0.253283	-0.157648	-0.086548	-0.188777	-0.266819	-0.258054	0.164191	0.260072	0.0253738	0.14122	-0.0452321	0.0885043	0.149953	0.130149	-0.0340901	-0.0041333	-0.171122	-0.102764	-0.227043	-0.108705	-0.109688	-0.216145	-0.000426716	-0.128201	0.0789177	-0.00671418	0.0741179	-0.073186	-0.128183	0.0389152	0.0779753	0.0821248	0.136025	0.3516	0.16268	0.209488	0.265977	M14 cyan|0.3516
2091	COX19|Q49B96	cyan	0.175139	0.230512	0.290393	0.00141969	-0.0497665	0.0107499	-0.125977	-0.0620995	0.100568	-0.0958615	-0.116323	-0.199546	-0.0795669	-0.0689768	0.0671588	0.245557	-0.0355852	-0.0172452	-0.204488	-0.0866216	-0.323827	-0.227036	0.129082	0.00577394	0.0414581	0.00335434	-0.0689591	-0.207294	0.256322	0.120703	-0.217144	-0.0257509	-0.164402	-0.313259	-0.160332	-0.0701111	-0.149344	-0.133685	-0.22684	-0.245185	-0.158236	-0.208459	-0.198793	-0.261895	-0.244666	0.103207	0.141741	0.00660825	0.0961806	-0.0534777	0.055357	0.138471	0.0810933	-0.0561213	0.0315744	-0.133175	-0.126336	-0.208293	-0.106968	-0.126799	-0.235433	0.0488535	-0.115245	0.125554	0.00251041	0.0582291	-0.0117138	0.0232861	0.144432	0.107621	0.190605	0.214607	0.344426	0.173681	0.343873	0.289141	M14 cyan|0.3444
217	ADCY7|P51828	cyan	8.94652e-05	0.176329	-0.00440819	0.0507446	-0.0417537	-0.172995	0.0934196	0.259382	0.372999	0.0107559	0.0688539	-0.0136374	0.040548	0.106764	0.0610592	0.202396	0.0199688	0.00606832	-0.254043	-0.0773261	-0.276547	-0.174377	0.0331203	-0.153265	-0.0469181	-0.055771	0.220785	0.153133	0.24512	0.104729	-0.190708	-0.0519786	-0.165595	-0.249815	-0.071564	0.0206239	-0.123672	-0.0715915	-0.30411	-0.333159	-0.242585	-0.258303	-0.250292	-0.348664	-0.237115	0.21978	0.293058	0.235892	0.341249	0.152397	0.211485	0.0158468	0.00673717	-0.112318	-0.0638957	-0.153018	-0.127055	-0.249165	-0.0207268	-0.168637	-0.183238	0.0876608	-0.0188742	0.103704	-0.0745254	0.0964196	0.176534	0.153662	0.0535574	0.290613	0.164303	0.302265	0.340432	0.222054	0.290292	0.213203	M14 cyan|0.3404
3059	ERAL1|O75616	cyan	-0.0743489	0.149813	0.0626869	0.00915132	0.0099035	0.028941	-0.0320563	-0.0329654	0.138176	-0.0972556	0.0446817	-0.183384	-0.221276	-0.0200222	0.0860426	0.0417866	-0.00158041	-0.0131752	-0.0895323	-0.104804	-0.226762	-0.134677	0.0919843	-0.00547548	-0.0100605	-0.0224608	0.115014	0.0663233	0.198733	-0.00129972	-0.107072	0.00160018	-0.105879	-0.173677	-0.0287263	0.0141042	-0.0791875	-0.109929	-0.276372	-0.294613	-0.250727	-0.244461	-0.209449	-0.275829	-0.190314	0.112789	0.143618	0.214623	0.203185	0.0931892	0.213278	0.103256	-0.0265231	-0.148125	0.0382767	-0.0296479	-0.0513773	-0.213633	0.0528011	-0.0847772	-0.0715431	0.190371	0.0459587	0.167941	0.0572367	0.0837522	0.17996	0.150327	0.163121	0.18124	0.140444	0.199015	0.339059	0.239119	0.283589	0.337099	M14 cyan|0.3391
9978	TIMM17A|Q99595	cyan	0.250357	0.174857	0.199188	-0.114716	-0.124202	-0.166424	0.0761982	0.0136166	0.214524	-0.0490384	-0.0319782	-0.0390905	0.0349683	-0.033608	-0.0125196	0.0424259	-0.195279	-0.132268	-0.222328	0.0506457	-0.152509	-0.156773	0.0404097	-0.179	-0.0743181	0.00747432	0.00973432	0.0253928	0.149451	0.228087	-0.186206	-0.11219	-0.263333	-0.333431	-0.322213	-0.0249847	-0.203831	-0.0665812	-0.0888945	-0.119034	0.00435993	-0.00342973	-0.152094	-0.190748	-0.21694	0.200438	0.290696	-0.0254527	0.13644	-0.0997253	0.0856247	0.039482	0.121229	0.0542375	-0.148515	-0.30379	-0.192538	-0.141411	-0.170475	-0.0993608	-0.310089	-0.121616	-0.239216	-0.0899225	-0.185043	0.00289928	-0.0842246	-0.126226	0.0108258	0.134146	0.118849	0.308805	0.331876	0.11082	0.192688	0.212045	M14 cyan|0.3319
4562	IMMP1L|Q96LU5	cyan	-0.12569	0.190546	0.0379402	0.0747468	0.00946199	0.156188	0.0366981	-0.0339032	0.0473973	-0.00784693	-0.060458	-0.0804373	-0.0112389	-0.0437501	-0.0325402	0.13414	0.107677	0.113728	-0.0667331	-0.17578	-0.27044	-0.112858	0.168379	0.114029	-0.0445754	-0.273676	0.135756	-0.00937672	0.291594	-0.0348546	-0.0424343	0.109165	-0.0164677	-0.161996	0.0274441	-0.0617506	-0.132158	-0.224728	-0.399254	-0.393018	-0.36921	-0.403025	-0.248711	-0.312783	-0.295801	-0.0649006	-0.0842023	0.102726	0.112634	0.0166002	0.0321806	0.018589	-0.115737	-0.225385	0.06029	-0.139969	-0.150467	-0.207198	-0.0358777	-0.204521	0.00653025	0.185671	0.0947336	0.286607	0.174089	0.173709	0.22821	0.268457	0.283406	0.270327	0.3032	0.270556	0.320492	0.269807	0.229107	0.295509	M14 cyan|0.3205
6684	OSBPL3|Q9H4L5	cyan	0.285395	0.205412	0.361274	0.0949981	-0.0770079	-0.00574884	0.0824917	0.0836868	0.281342	-0.13027	0.0413526	-0.0185148	-0.0716585	-0.0228434	-0.124699	0.0935648	-0.131351	-0.220877	-0.27027	-0.0196402	-0.32149	-0.267675	-0.0234681	-0.0487416	-0.102336	-0.128395	0.0820816	-0.095643	0.225898	0.151831	-0.319412	-0.0699974	-0.0967039	-0.294442	-0.176162	0.0267006	-0.0725559	-0.0132028	-0.123034	-0.160442	-0.0434587	-0.121398	-0.16783	-0.240004	-0.232645	0.18576	0.314356	-0.0150348	0.182437	0.0268617	0.111112	0.30755	0.207027	0.0182785	0.0605524	-0.183885	-0.0777405	-0.280052	-0.0233876	0.0318349	-0.308875	-0.0435396	-0.163495	-0.0269091	-0.135113	0.0362851	0.0765719	0.0413182	0.00157461	0.0862172	0.0652854	0.166102	0.31209	0.103764	0.211929	0.237347	M14 cyan|0.3121
10106	TMEM186|Q96B77	cyan	0.115599	0.249864	0.241266	-0.0473019	-0.0905056	0.183088	0.107118	-0.279674	-0.121721	-0.171111	-0.0374859	-0.157759	-0.157697	-0.21042	-0.0727607	-0.0871653	-0.202045	-0.0644722	-0.175639	-0.13766	-0.229221	-0.222824	0.15986	0.105274	-0.0876509	-0.184416	0.0878349	-0.0220329	0.196739	0.0656439	-0.0920861	0.00223012	-0.0718323	-0.202394	-0.13835	-0.0690314	-0.206055	-0.292873	-0.247688	-0.205587	-0.173346	-0.177192	-0.258812	-0.177373	-0.26219	0.0330405	-0.051719	0.0424949	0.0759677	-0.12803	0.0820683	0.190679	0.105776	-0.0477989	0.107961	-0.216179	-0.0760463	-0.133747	-0.0751837	-0.151167	-0.104475	0.12773	-0.0616067	0.233696	0.0836691	0.172002	0.13162	0.0530298	0.133292	0.152426	0.185536	0.376859	0.310069	0.261115	0.273207	0.188363	M14 cyan|0.3101
8324	ROCK2|O75116	salmon	-0.322111	0.0937554	-0.180774	0.269423	0.484305	-0.0641508	-0.0503777	0.247537	-0.0588399	0.211076	0.178364	0.299078	0.112571	0.36712	0.333002	0.379235	0.729072	0.463971	0.622366	0.649623	0.727261	0.900152	0.0341884	0.247715	0.320273	0.23327	0.103953	0.199419	-0.178445	0.0213208	0.427189	-0.000379355	0.498701	0.440815	0.0880561	-0.0545982	0.192885	0.196509	0.107477	0.0477596	-0.246139	0.402514	0.418286	0.451525	0.377887	-0.442594	-0.313686	-0.339619	-0.419193	-0.0512015	-0.197171	-0.523885	-0.70001	-0.561534	-0.430297	-0.0826613	-0.332787	0.0776567	-0.0514398	-0.0375117	0.54601	-0.0770273	0.0752084	-0.0243066	0.120114	0.186144	-0.182182	-0.0969352	-0.295427	-0.307263	-0.133997	-0.150291	-0.19082	-0.153923	-0.337685	-0.263261	M13 salmon|0.9002
5091	LCMT1|Q9UIC8	salmon	-0.139826	-0.0212836	-0.207791	0.147413	0.281419	-0.308126	-0.0991454	0.319739	-0.0673498	0.38922	0.225677	0.351821	0.206041	0.466628	0.438531	0.431698	0.642017	0.397262	0.443585	0.753957	0.728997	0.874188	0.0394239	0.0651434	0.270046	0.377849	-0.0619785	0.137378	-0.216734	0.202581	0.369007	-0.0806913	0.195727	0.250927	-0.10591	-0.103535	0.0508023	0.15636	0.238928	0.158432	-0.0629495	0.568504	0.387861	0.44814	0.322668	-0.277604	-0.072085	-0.409881	-0.365173	-0.175042	-0.117294	-0.678115	-0.622141	-0.393563	-0.587394	-0.236614	-0.335967	0.173229	-0.197315	-0.063778	0.229363	-0.281628	-0.192098	-0.196288	-0.145275	-0.05237	-0.358001	-0.295158	-0.379844	-0.26841	-0.0727958	-0.0590571	-0.175825	-0.245608	-0.204523	-0.313234	M13 salmon|0.8742
2284	CUL2|Q13617	salmon	-0.0614481	-0.0224545	-0.100419	0.115697	0.30913	-0.233975	-0.162591	0.127795	-0.197333	0.216049	0.169939	0.286432	0.141534	0.236528	0.350115	0.198467	0.561338	0.417137	0.655525	0.630297	0.759918	0.871805	-0.0411446	0.101476	0.168578	0.116248	-0.041601	0.109056	-0.376279	-0.0314665	0.415465	-0.148299	0.374354	0.34867	-0.0251049	-0.130822	0.0558139	0.148798	0.224435	0.252092	-0.0239356	0.527764	0.32789	0.592114	0.423873	-0.198629	-0.235367	-0.255344	-0.345534	-0.0791848	-0.100754	-0.548492	-0.531974	-0.291595	-0.328504	-0.103099	-0.131497	0.267546	0.00537097	0.0897128	0.438772	-0.124541	-0.0418938	-0.117086	0.0257198	0.0979299	-0.314148	-0.258168	-0.274263	-0.262491	-0.149102	0.0015766	-0.179548	-0.121639	-0.361537	-0.292095	M13 salmon|0.8718
6094	NAA15|Q9BXJ9	salmon	-0.00724349	0.0375443	-0.0108528	0.102806	0.163716	-0.32042	-0.133753	0.251088	-0.11784	0.253065	0.267229	0.262015	0.207935	0.454733	0.574551	0.386413	0.581628	0.542116	0.561673	0.766664	0.660145	0.858824	0.216079	0.18448	0.415228	0.364262	-0.0376381	0.085138	-0.2195	0.255302	0.355635	-0.159066	0.111481	0.154357	-0.233492	-0.313333	-0.143589	0.0164024	0.227156	0.146484	-0.0494491	0.525362	0.246731	0.444496	0.23216	-0.295264	-0.178727	-0.445335	-0.446629	-0.331252	-0.337004	-0.56989	-0.552367	-0.328702	-0.469295	-0.269164	-0.315596	0.20564	-0.263685	-0.108398	0.197043	-0.348495	-0.315764	-0.137212	-0.0972503	-0.0441123	-0.517569	-0.266076	-0.318681	-0.251152	0.0152395	-0.0690693	-0.202775	-0.299959	-0.455004	-0.367567	M13 salmon|0.8588
6644	OLA1|Q9NTK5	salmon	-0.0864884	0.159581	-0.00481248	0.212408	0.347839	-0.292395	-0.00371436	0.235761	-0.103765	0.301389	0.264053	0.398611	0.355188	0.45471	0.39681	0.32067	0.627802	0.447277	0.538692	0.761581	0.713939	0.854116	0.0588158	0.182179	0.247549	0.170257	-0.00440908	0.0884378	-0.264937	0.121326	0.335855	-0.195781	0.232322	0.222324	-0.144252	-0.188202	-0.0366926	0.110814	0.115923	0.0757737	-0.172512	0.529122	0.267031	0.41438	0.250505	-0.292085	-0.241855	-0.327138	-0.415532	-0.120379	-0.103207	-0.59284	-0.603984	-0.420847	-0.420929	-0.167106	-0.247726	0.165156	-0.147976	-0.10979	0.372299	-0.121635	-0.0672721	-0.0139042	0.0564671	0.215295	-0.37686	-0.305031	-0.330161	-0.270466	-0.0815868	-0.030036	-0.0875913	-0.0705977	-0.181068	-0.354894	M13 salmon|0.8541
2283	CUL1|Q13616	salmon	0.0157246	0.014615	0.0194306	0.122964	0.279126	-0.243493	-0.171411	0.121134	-0.214269	0.155115	0.147332	0.214588	0.15104	0.23189	0.363901	0.240964	0.580036	0.446806	0.645773	0.660116	0.699967	0.85315	0.0602209	0.187419	0.23807	0.127132	-0.0866568	0.0128692	-0.316173	0.0302534	0.385461	-0.154711	0.291336	0.316637	-0.0704647	-0.244035	-0.0241743	0.0798086	0.297665	0.258049	0.0166786	0.512183	0.279122	0.570629	0.374606	-0.213175	-0.252065	-0.303074	-0.417703	-0.171843	-0.238951	-0.480804	-0.476139	-0.252369	-0.270315	-0.0470447	-0.132562	0.271567	-0.02693	0.0760568	0.409162	-0.149805	-0.0702403	-0.0730943	0.0565229	0.0981692	-0.440291	-0.26448	-0.303706	-0.325934	-0.120028	-0.117197	-0.216137	-0.182592	-0.448123	-0.29998	M13 salmon|0.8531
7996	RASA1|P20936	salmon	-0.131025	0.040781	-0.114547	0.13205	0.394618	-0.165348	-0.100145	0.194719	-0.110901	0.178577	0.128884	0.415232	0.332703	0.378043	0.335693	0.212411	0.480141	0.315101	0.550127	0.782805	0.814283	0.851979	0.0313257	0.208814	0.267314	0.226973	-0.0356837	0.132022	-0.25401	0.219782	0.373222	-0.135525	0.28398	0.320864	-0.115436	-0.1196	0.0859438	0.224565	0.298638	0.227298	-0.0425446	0.674692	0.431411	0.530884	0.357385	-0.365974	-0.207255	-0.456304	-0.493724	-0.195433	-0.16013	-0.495994	-0.516191	-0.377449	-0.4606	-0.244094	-0.321929	0.158507	-0.170236	-0.0548939	0.352582	-0.26402	-0.14744	-0.1454	-0.0986087	0.0446821	-0.386304	-0.340421	-0.426322	-0.382552	-0.172506	-0.116033	-0.19897	-0.220797	-0.251696	-0.416203	M13 salmon|0.852
10739	USP15|Q9Y4E8	salmon	0.0348772	0.0555457	-0.0156551	0.276518	0.300969	-0.379028	-0.0987905	0.254401	-0.000341353	0.224436	0.269644	0.421864	0.324966	0.491334	0.55583	0.479582	0.650991	0.450591	0.558366	0.831871	0.657031	0.84491	0.0112393	0.0671414	0.208182	0.246093	-0.0162731	0.0541155	-0.23648	0.198928	0.200977	-0.257971	0.189652	0.125116	-0.240248	-0.147414	-0.00787236	0.136153	0.249557	0.183103	-0.00760342	0.590926	0.284403	0.431097	0.261217	-0.194466	-0.0511655	-0.384372	-0.413689	-0.150213	-0.138839	-0.506877	-0.491368	-0.294086	-0.436624	-0.238756	-0.234151	0.160267	-0.160039	-0.0545077	0.21916	-0.289454	-0.20998	-0.18366	-0.101036	0.0313277	-0.391463	-0.350093	-0.367984	-0.332552	-0.121921	-0.120164	-0.204084	-0.272029	-0.30023	-0.348574	M13 salmon|0.8449
2263	CTPS2|Q9NRF8	salmon	-0.249882	-0.0470254	-0.245251	0.164259	0.340052	-0.0939804	-0.0136359	0.266586	-0.15283	0.267002	0.273435	0.261462	0.182353	0.435862	0.372508	0.326785	0.616313	0.465608	0.451413	0.572986	0.737289	0.841772	0.0517708	0.207056	0.378574	0.337052	0.0536202	0.22091	-0.223051	0.110095	0.52129	0.0735691	0.41412	0.51535	0.141029	-0.104714	0.151679	0.222548	0.244302	0.14866	-0.11492	0.437223	0.452907	0.537636	0.437731	-0.419291	-0.309154	-0.369175	-0.456387	-0.118116	-0.201146	-0.597642	-0.647391	-0.44337	-0.459827	-0.150164	-0.314368	0.160084	-0.0615714	0.000908125	0.406864	-0.178608	-0.0605963	-0.0969776	-0.0242334	-0.0111919	-0.261649	-0.115161	-0.366417	-0.305425	-0.118202	-0.153201	-0.266956	-0.239953	-0.32166	-0.288712	M13 salmon|0.8418
10610	UBE2O|Q9C0C9	salmon	0.042462	0.133628	0.0454882	0.154978	0.194974	-0.276503	-0.0740891	0.241776	-0.173072	0.429204	0.307888	0.328909	0.256771	0.521636	0.655993	0.580395	0.729684	0.601329	0.484164	0.780659	0.5628	0.839626	0.126891	0.145633	0.371267	0.365276	0.0453815	0.173573	-0.198649	0.217964	0.179296	-0.263037	0.134864	0.0330995	-0.294211	-0.163558	-0.085031	0.0237575	0.0768805	0.0334608	-0.11151	0.440815	0.195603	0.316937	0.132833	-0.276315	-0.166769	-0.444364	-0.424675	-0.231923	-0.275512	-0.633166	-0.654495	-0.373101	-0.517143	-0.268913	-0.306411	0.0546389	-0.274842	-0.183558	0.198167	-0.299576	-0.238245	-0.118894	-0.00353305	0.0534469	-0.383797	-0.30203	-0.323444	-0.281026	-0.0450697	-0.0790184	-0.175558	-0.276414	-0.375773	-0.351199	M13 salmon|0.8396
4189	HINT1|P49773	salmon	-0.135439	-0.0175924	-0.190427	0.111905	0.309473	-0.335415	-0.131417	0.296381	0.0245237	0.365089	0.181088	0.288618	0.109858	0.383081	0.352888	0.421025	0.6	0.307378	0.421544	0.654749	0.724811	0.839299	-0.0119014	0.0301628	0.268041	0.331256	-0.092427	0.0710034	-0.229583	0.124964	0.461491	0.0226003	0.282617	0.325468	-0.00642415	-0.0910386	0.12561	0.206048	0.287446	0.165758	-0.0688054	0.516816	0.447696	0.510541	0.425608	-0.256326	-0.0425479	-0.386983	-0.32951	-0.12611	-0.0802377	-0.674387	-0.603589	-0.420189	-0.574017	-0.200412	-0.357075	0.193755	-0.102925	0.0526447	0.22488	-0.251799	-0.176777	-0.231063	-0.169013	-0.0390992	-0.361945	-0.254045	-0.334597	-0.24414	-0.0731305	-0.0772715	-0.133028	-0.194751	-0.17176	-0.166944	M13 salmon|0.8393
7138	PIK3CB|P42338	salmon	-0.0266242	0.0564434	-0.0337888	0.0984545	0.264991	-0.219306	-0.038264	0.237639	0.000187943	0.234884	0.10366	0.387765	0.270145	0.385491	0.331935	0.335463	0.503807	0.300138	0.416245	0.780657	0.754517	0.837498	0.00695957	0.137819	0.292445	0.336388	-0.0130473	0.0922301	-0.221803	0.288092	0.347855	-0.122353	0.227382	0.319163	-0.14214	-0.11078	0.0460133	0.219343	0.328332	0.210291	0.00763289	0.62404	0.4257	0.521357	0.36336	-0.31336	-0.111483	-0.48694	-0.479997	-0.229766	-0.198142	-0.50236	-0.4729	-0.314132	-0.529366	-0.282723	-0.340377	0.127767	-0.200863	-0.0270041	0.230013	-0.36963	-0.256023	-0.23938	-0.167309	-0.0117057	-0.4531	-0.371646	-0.45955	-0.410956	-0.193576	-0.186784	-0.230619	-0.328646	-0.334761	-0.341777	M13 salmon|0.8375
2288	CUL5|Q93034	salmon	-0.175422	0.119142	-0.103436	0.341188	0.356318	-0.131937	-0.00925205	0.266661	-0.00738837	0.194121	0.155766	0.246462	0.0806385	0.384443	0.417751	0.528022	0.763461	0.479423	0.498558	0.660933	0.546929	0.835517	0.0778677	0.165284	0.27474	0.208424	0.189665	0.214715	-0.0634374	0.164569	0.2662	-0.0486889	0.287803	0.214026	-0.0652259	-0.0913513	0.0557168	0.0938964	0.0463897	-0.0218623	-0.225461	0.314672	0.261897	0.314723	0.195971	-0.359359	-0.178896	-0.369618	-0.369165	-0.115867	-0.211507	-0.45842	-0.598783	-0.48749	-0.402958	-0.199006	-0.34984	0.00683083	-0.152123	-0.0838364	0.294026	-0.191284	-0.0944144	-0.0741028	0.00841893	0.0966166	-0.199627	-0.0619554	-0.242578	-0.245336	-0.0381651	-0.108435	-0.111472	-0.216345	-0.305966	-0.112461	M13 salmon|0.8355
7026	PFN2|P35080	salmon	-0.122299	-0.0233939	-0.12755	0.044803	0.221688	-0.267186	-0.0905403	0.35047	-0.178666	0.364746	0.292459	0.294279	0.206661	0.463229	0.425802	0.37926	0.630676	0.500615	0.470645	0.717263	0.730022	0.832782	0.0754521	0.203464	0.383958	0.396411	-0.158434	0.0156839	-0.310966	0.126838	0.435941	-0.051955	0.229184	0.362428	-0.0222495	-0.223137	0.0299981	0.174455	0.31594	0.220082	0.00924385	0.559007	0.407702	0.515955	0.385399	-0.385598	-0.250955	-0.473994	-0.505258	-0.231452	-0.295822	-0.695656	-0.647635	-0.341965	-0.536153	-0.111714	-0.263835	0.240041	-0.16517	-0.0210723	0.321365	-0.260647	-0.160253	-0.14374	-0.0315778	-0.0205982	-0.496989	-0.266081	-0.394949	-0.365974	-0.101983	-0.223078	-0.287719	-0.28711	-0.327985	-0.43653	M13 salmon|0.8328
6900	PCYT2|Q99447	salmon	-0.306455	-0.0671686	-0.280464	0.139624	0.352731	-0.206934	-0.026916	0.237911	-0.0994297	0.20508	0.228235	0.289953	0.146756	0.308565	0.266653	0.129205	0.58615	0.434742	0.630099	0.432602	0.74356	0.832518	-0.012762	0.129415	0.259931	0.149632	0.0173873	0.181333	-0.365516	-0.189402	0.57727	0.0686052	0.493658	0.570044	0.268476	-0.118525	0.182676	0.218308	0.155894	0.176658	-0.141809	0.351988	0.369287	0.548955	0.523665	-0.271969	-0.331233	-0.101689	-0.297959	0.0864854	-0.0725549	-0.610694	-0.62898	-0.402995	-0.29445	0.125779	-0.0801288	0.280726	0.183857	0.149915	0.64594	0.0924987	0.217458	0.0190657	0.147003	0.203548	-0.165494	-0.046234	-0.241105	-0.20487	-0.103685	-0.0540596	-0.220393	-0.0258523	-0.323778	-0.298952	M13 salmon|0.8325
263	ADSS|P30520	salmon	-0.285619	-0.0263431	-0.247945	0.123641	0.31453	-0.345271	-0.0590841	0.280363	0.0471839	0.201228	0.163737	0.282254	0.146158	0.35313	0.270283	0.253553	0.553722	0.323565	0.520897	0.581936	0.751522	0.831029	0.0186547	0.0774267	0.25926	0.233366	-0.0794267	0.0275892	-0.222172	0.00663322	0.61309	0.0926993	0.335445	0.49876	0.164644	-0.166722	0.122001	0.192706	0.248842	0.138626	-0.135417	0.453151	0.41148	0.526964	0.486938	-0.252907	-0.132671	-0.217315	-0.29875	-0.0505397	-0.0267734	-0.61146	-0.633649	-0.462627	-0.469666	-0.0547785	-0.286158	0.297382	0.0611164	0.0984777	0.416697	-0.0453922	0.0163781	-0.0861514	-0.0326285	0.0838453	-0.289064	-0.148425	-0.238609	-0.190865	-0.0609395	-0.0712324	-0.110484	-0.0572673	-0.201568	-0.188593	M13 salmon|0.831
2427	DCUN1D1|Q96GG9	salmon	-0.0667175	-0.0612929	-0.160621	0.0890518	0.341168	-0.303779	-0.173717	0.168824	-0.137368	0.284998	0.218103	0.322264	0.183592	0.341246	0.380139	0.187622	0.492844	0.332051	0.577653	0.655522	0.789718	0.829159	-0.0813795	0.0500717	0.159065	0.211486	-0.152497	0.0761898	-0.397725	-0.0078567	0.394613	-0.142879	0.299976	0.322442	-0.033801	-0.0960573	0.109046	0.234006	0.282097	0.285447	0.0175757	0.612415	0.397539	0.567876	0.463215	-0.17013	-0.137458	-0.279939	-0.329412	-0.0796643	0.00840069	-0.614544	-0.539185	-0.283648	-0.433764	-0.113029	-0.150365	0.296767	-0.0162639	0.0948441	0.380547	-0.148747	-0.0760158	-0.163475	-0.0410769	0.0472462	-0.354032	-0.338929	-0.332257	-0.273119	-0.148704	-0.0320769	-0.143261	-0.105178	-0.156442	-0.318939	M13 salmon|0.8292
4622	IPO5|O00410	salmon	-0.130187	-0.0437454	-0.157195	0.156106	0.353544	-0.248836	-0.174006	0.199313	-0.0380938	0.180625	0.160651	0.257771	0.171394	0.245489	0.311849	0.142345	0.503955	0.332224	0.705501	0.646797	0.733949	0.827792	-0.0867436	0.0153291	0.0538049	0.0133848	-0.0145247	0.077271	-0.316506	-0.0110304	0.405498	-0.0914233	0.32384	0.357044	0.0257433	-0.0942509	0.0838052	0.208576	0.209925	0.232423	-0.02981	0.540679	0.319993	0.516858	0.411567	-0.130909	-0.0958439	-0.197989	-0.277882	-0.0105919	0.0113656	-0.418266	-0.42078	-0.253016	-0.256375	-0.114321	-0.103213	0.316423	0.0819508	0.138464	0.370705	-0.113148	-0.0490488	-0.122344	-0.0114747	0.0733284	-0.24092	-0.180673	-0.209752	-0.242512	-0.165031	-0.0735081	-0.160639	-0.127589	-0.295689	-0.217482	M13 salmon|0.8278
7491	PPP2R2A|P63151	salmon	-0.149295	0.0333941	-0.0885764	0.0118289	0.232546	-0.231011	-0.126534	0.246413	-0.217579	0.305128	0.296558	0.212861	0.16464	0.37596	0.380324	0.340168	0.569542	0.454894	0.560252	0.67023	0.75256	0.822099	0.0915764	0.156678	0.295725	0.290714	-0.213044	-0.139041	-0.243989	0.115573	0.575952	0.0923257	0.345165	0.448979	0.0938928	-0.258325	0.0698072	0.168783	0.307235	0.204059	-0.0462721	0.550583	0.438665	0.565827	0.443331	-0.407131	-0.27926	-0.422177	-0.486051	-0.257532	-0.214485	-0.626945	-0.59751	-0.383828	-0.470445	-0.0698033	-0.271514	0.360585	-0.0876775	0.0388293	0.357893	-0.152814	-0.0962325	-0.0661215	0.0323757	0.0474179	-0.428918	-0.204705	-0.215645	-0.314899	-0.0536821	-0.169918	-0.213608	-0.184453	-0.254395	-0.351202	M13 salmon|0.8221
2063	COPS6|Q7L5N1	salmon	0.04288	-0.028622	0.0116162	0.158596	0.407859	-0.159597	-0.1346	0.0655944	-0.318788	0.179688	0.228822	0.287651	0.231063	0.288289	0.321116	0.191765	0.574654	0.435396	0.75801	0.581957	0.696679	0.819966	-0.0838311	0.182644	0.15901	0.0409847	-0.154704	-0.0835708	-0.499289	-0.160946	0.364615	-0.217668	0.44947	0.344532	0.0232177	-0.185652	0.0987488	0.192107	0.24455	0.330489	0.0639899	0.530307	0.296289	0.61199	0.428611	-0.204731	-0.297239	-0.26216	-0.468421	-0.0274488	-0.127615	-0.486242	-0.476795	-0.208822	-0.167043	0.0964681	0.0505491	0.382206	0.161493	0.219091	0.536582	-0.011552	0.0622414	-0.037992	0.166893	0.171652	-0.383479	-0.276826	-0.159817	-0.402375	-0.226955	-0.164492	-0.23503	-0.0792042	-0.327016	-0.342541	M13 salmon|0.82
2567	DIAPH1|O60610	salmon	-0.237635	0.0895308	-0.115177	0.238888	0.479421	-0.120905	-0.0418624	0.272465	-0.0494756	0.256671	0.185756	0.379089	0.20683	0.375733	0.277765	0.223228	0.528567	0.34227	0.570806	0.658575	0.782508	0.818801	-0.034961	0.193031	0.225714	0.166739	0.0825218	0.194212	-0.251278	0.0531054	0.437302	-0.0237555	0.498927	0.438369	0.0863295	-0.055591	0.22726	0.299593	0.201118	0.146427	-0.154633	0.526426	0.474785	0.519072	0.419572	-0.39314	-0.263762	-0.344603	-0.414529	-0.0692528	-0.103189	-0.51124	-0.622704	-0.474337	-0.435611	-0.131747	-0.290005	0.184516	-0.0251192	0.0297959	0.473532	-0.112236	0.00472394	-0.055315	0.0734704	0.1731	-0.191862	-0.185987	-0.267296	-0.327199	-0.185459	-0.161973	-0.162664	-0.146488	-0.243891	-0.32137	M13 salmon|0.8188
6100	NAA50|Q9GZZ1	salmon	0.00134376	-0.0468227	-0.0595671	-0.00623551	0.238833	-0.27258	-0.24673	0.241211	-0.259105	0.293237	0.279527	0.220858	0.227937	0.407834	0.418927	0.239713	0.459974	0.433623	0.535888	0.721385	0.736337	0.813975	0.160486	0.197291	0.404245	0.365101	-0.267266	-0.0829002	-0.310958	0.220517	0.443426	-0.115023	0.0888981	0.228571	-0.179082	-0.338305	-0.107109	0.0790795	0.343688	0.274756	0.0754784	0.633497	0.32825	0.526972	0.318093	-0.318994	-0.231562	-0.504349	-0.50538	-0.382298	-0.284759	-0.593271	-0.481641	-0.229019	-0.43391	-0.183207	-0.248553	0.397102	-0.22273	-0.0175767	0.230375	-0.317805	-0.29909	-0.152092	-0.096541	-0.12178	-0.633986	-0.362849	-0.300662	-0.374626	-0.0587141	-0.124322	-0.231292	-0.286868	-0.367006	-0.406102	M13 salmon|0.814
