## Supplemental Tables for "Multi-scale integration of human brain vascular and CSF proteomes reveals biomarkers of cerebral amyloid angiopathy linked to Alzheimer’s disease risk" (part 8 of 15)

### Sheet: Table S2 (continued)
Table S2. Cerebrovascular WGCNA module assignment.
107	ACAT2|Q9BWD1	salmon	-0.236811	-0.0506655	-0.271013	0.0520472	0.21555	-0.322006	-0.148863	0.364263	0.0320658	0.260637	0.167804	0.226118	0.0172544	0.334565	0.377818	0.376811	0.561658	0.34966	0.390556	0.595319	0.71239	0.807976	0.043245	0.0393712	0.297993	0.330963	-0.0529937	0.117005	-0.194301	0.112014	0.528551	0.162178	0.274817	0.389949	0.0906305	-0.146895	0.125117	0.200808	0.28767	0.168533	-0.0771659	0.474505	0.457506	0.511285	0.45377	-0.310153	-0.0859645	-0.364714	-0.323466	-0.172429	-0.114953	-0.670001	-0.627843	-0.439668	-0.595418	-0.198677	-0.372652	0.198279	-0.0884207	0.0617398	0.222532	-0.249236	-0.192214	-0.205166	-0.189436	-0.0706948	-0.309936	-0.125144	-0.325516	-0.159335	0.0259981	-0.0473676	-0.148792	-0.214624	-0.196927	-0.195674	M13 salmon|0.808
7237	PLEKHF2|Q9H8W4	salmon	-0.140204	0.0282227	-0.136982	0.155054	0.225199	-0.209296	-0.0457538	0.370319	-0.05053	0.330234	0.239701	0.371432	0.284453	0.540669	0.650578	0.459858	0.570759	0.481457	0.431691	0.783123	0.657664	0.806166	0.15002	0.202674	0.336211	0.368175	0.113804	0.272212	-0.134174	0.322462	0.261405	-0.102429	0.150229	0.156572	-0.18932	-0.157537	-0.00498546	0.12026	0.239972	0.122194	-0.0622558	0.538928	0.341501	0.386498	0.215244	-0.420014	-0.180689	-0.505595	-0.496789	-0.275654	-0.291404	-0.545063	-0.552135	-0.366174	-0.515685	-0.325248	-0.368312	0.0372424	-0.31452	-0.197793	0.15891	-0.401125	-0.311459	-0.181327	-0.177733	-0.101971	-0.358539	-0.211231	-0.385536	-0.298691	-0.0276023	-0.140653	-0.275647	-0.391704	-0.320375	-0.37943	M13 salmon|0.8062
10608	UBE2M|P61081	salmon	-0.0382217	0.00472439	-0.0629724	0.155992	0.35286	-0.318744	-0.0948143	0.198377	-0.172014	0.28093	0.304696	0.389219	0.338127	0.45266	0.417572	0.253353	0.579072	0.457661	0.64958	0.631715	0.720924	0.80602	-0.0418946	0.11744	0.25157	0.185283	-0.110995	0.032282	-0.428356	-0.0835579	0.329839	-0.256517	0.351846	0.264559	-0.0499266	-0.177528	0.0695504	0.207768	0.232209	0.254226	-0.00934885	0.560552	0.300698	0.521442	0.385156	-0.215346	-0.26973	-0.206861	-0.441159	0.00519944	-0.0588598	-0.612114	-0.525378	-0.254815	-0.271719	0.0920294	-0.00586071	0.283399	0.0464131	0.0605003	0.51419	-0.00969514	0.0728531	-0.0256752	0.14989	0.190466	-0.368489	-0.317648	-0.255166	-0.344428	-0.172037	-0.144013	-0.250562	-0.0816316	-0.234036	-0.435463	M13 salmon|0.806
2060	COPS3|Q9UNS2	salmon	0.0781513	0.0242808	0.0329652	0.241588	0.410456	-0.233159	-0.137239	0.151381	-0.09891	0.148727	0.134878	0.363023	0.232911	0.332787	0.336704	0.385034	0.534978	0.203015	0.52888	0.833145	0.712078	0.804036	-0.121123	0.0568353	0.0997781	0.184573	-0.0905021	0.0121476	-0.226376	0.216383	0.174051	-0.222376	0.283017	0.181773	-0.205695	-0.00953751	0.142473	0.229357	0.353986	0.290775	0.0961236	0.713118	0.427009	0.539257	0.343317	-0.232177	0.00216899	-0.504513	-0.480885	-0.194924	-0.0909957	-0.362079	-0.399897	-0.26271	-0.43457	-0.257617	-0.28493	0.154296	-0.135641	0.0576409	0.213575	-0.352682	-0.23546	-0.292275	-0.167957	-0.0361016	-0.358636	-0.41774	-0.372675	-0.492501	-0.292558	-0.229269	-0.195301	-0.309783	-0.212458	-0.263568	M13 salmon|0.804
3364	FBXW9|Q5XUX1	salmon	-0.10647	0.0331753	-0.102565	0.159122	0.283657	-0.205542	-0.0338365	0.157501	-0.146094	0.177292	0.266437	0.153694	0.142107	0.302937	0.31648	0.286913	0.602899	0.439681	0.535753	0.595174	0.635789	0.801714	0.0553612	0.202936	0.292568	0.161596	0.0661245	0.132603	-0.20671	0.0316249	0.40486	-0.0858617	0.30779	0.373456	0.00736884	-0.179999	-0.0067089	0.070442	0.179881	0.122368	-0.127838	0.393601	0.252123	0.467957	0.330417	-0.231667	-0.235509	-0.188383	-0.346346	-0.072393	-0.193296	-0.512604	-0.527271	-0.361967	-0.311329	-0.0025084	-0.177577	0.191138	0.00574874	0.0382363	0.492042	-0.0481556	0.0303487	-0.0107973	0.0967801	0.14224	-0.257129	-0.0999627	-0.267543	-0.226078	-0.0763073	-0.0626767	-0.133274	-0.0804003	-0.348848	-0.148411	M13 salmon|0.8017
9753	TANGO2|Q6ICL3	salmon	-0.134736	-0.0491092	-0.200825	0.152154	0.323376	-0.296299	-0.0534413	0.382941	-0.014004	0.324042	0.237148	0.417211	0.249723	0.427338	0.293546	0.386073	0.550234	0.259881	0.335299	0.726973	0.739295	0.796528	-0.0170616	0.0795298	0.252285	0.334786	-0.0581632	0.0897773	-0.15915	0.253046	0.390903	-0.0286224	0.226135	0.311583	-0.061482	-0.0910126	0.107942	0.218241	0.329318	0.198603	-0.00357642	0.597774	0.452688	0.486337	0.358595	-0.303452	-0.0780255	-0.427695	-0.3764	-0.176651	-0.109647	-0.609782	-0.524508	-0.361277	-0.563001	-0.208356	-0.364072	0.150932	-0.187764	-0.024813	0.211679	-0.284869	-0.179232	-0.224358	-0.199533	-0.0849498	-0.379905	-0.29494	-0.438858	-0.314087	-0.126506	-0.105611	-0.17726	-0.230287	-0.117381	-0.276507	M13 salmon|0.7965
2717	DPP9|Q86TI2	salmon	-0.279834	-0.0801242	-0.256791	0.109535	0.405935	-0.201614	-0.123727	0.300987	0.0202358	0.0907571	0.181962	0.320389	0.0699529	0.261101	0.224668	0.142634	0.530159	0.334764	0.622422	0.455627	0.732856	0.793788	-0.0637214	0.0923561	0.168667	0.0685582	-0.0566818	0.0591153	-0.326414	-0.15228	0.577974	0.107267	0.521572	0.556525	0.283343	-0.105371	0.234961	0.306895	0.220936	0.191702	-0.11197	0.387396	0.430579	0.552294	0.534158	-0.258667	-0.237114	-0.152334	-0.274678	0.0780718	-0.0176561	-0.53481	-0.555845	-0.391371	-0.295355	0.0186603	-0.146249	0.266184	0.186685	0.212766	0.528523	0.0311337	0.126081	-0.0440908	0.0614874	0.130009	-0.213524	-0.0503902	-0.230141	-0.191991	-0.10725	-0.0485608	-0.141951	-0.0155543	-0.267772	-0.19191	M13 salmon|0.7938
7546	PREPL|Q4J6C6	salmon	0.0618314	0.0419086	0.0239343	0.00133041	0.158629	-0.300377	-0.246474	0.137192	-0.234106	0.159419	0.197023	0.273153	0.249478	0.301583	0.417194	0.150401	0.3934	0.351775	0.53204	0.723211	0.717252	0.793049	0.0817403	0.124568	0.212453	0.189493	-0.0641321	0.0628054	-0.292612	0.15648	0.365715	-0.141246	0.137667	0.192919	-0.185166	-0.264773	-0.0912856	0.0400864	0.261745	0.261161	0.0433595	0.629465	0.267703	0.515078	0.298442	-0.197651	-0.148164	-0.39076	-0.412675	-0.295086	-0.1434	-0.50976	-0.452082	-0.237501	-0.408634	-0.237749	-0.211107	0.30813	-0.149122	0.0043619	0.217631	-0.264128	-0.253822	-0.132358	-0.119303	0.0166214	-0.424859	-0.30783	-0.336533	-0.254857	-0.0401201	0.0102706	-0.112644	-0.162076	-0.260996	-0.375626	M13 salmon|0.793
4041	GUCY1A1|Q02108	salmon	-0.270971	-0.124673	-0.31763	0.134705	0.386692	-0.00762639	0.00848744	0.245049	-0.175783	0.402047	0.29517	0.384312	0.24605	0.454234	0.283676	0.33483	0.571681	0.336558	0.420547	0.562621	0.723218	0.791614	-0.0529196	0.168852	0.305081	0.360056	0.00526526	0.204663	-0.267287	0.103613	0.400715	0.000767042	0.44319	0.442682	0.108042	0.0465676	0.281803	0.2964	0.271734	0.217957	-0.0135046	0.488467	0.538596	0.515044	0.430489	-0.426435	-0.241684	-0.429686	-0.459823	-0.110675	-0.191835	-0.594229	-0.61477	-0.380378	-0.50765	-0.143285	-0.311665	0.0892847	-0.094739	-0.0149796	0.380767	-0.258898	-0.0701118	-0.208939	-0.0672157	-0.090081	-0.21635	-0.198797	-0.409452	-0.35862	-0.226062	-0.22605	-0.37886	-0.336271	-0.329079	-0.38546	M13 salmon|0.7916
2061	COPS4|Q9BT78	salmon	0.0266499	0.0436962	0.0731288	0.252184	0.456374	-0.146607	-0.0967127	0.119177	-0.206864	0.147917	0.215125	0.341792	0.263636	0.336095	0.343569	0.247639	0.576445	0.385693	0.747029	0.60963	0.657733	0.783096	-0.0987957	0.173516	0.109914	-0.0204023	-0.053825	-0.027209	-0.402162	-0.0981857	0.286416	-0.257973	0.452234	0.273871	-0.0208097	-0.136976	0.123899	0.207648	0.194301	0.257267	0.00577085	0.51408	0.288522	0.554234	0.367234	-0.220959	-0.257788	-0.280812	-0.470652	-0.0106027	-0.0893289	-0.38454	-0.452167	-0.255928	-0.149643	0.0291498	-0.0209478	0.27474	0.13575	0.166247	0.500658	-0.0402563	0.0342881	-0.0318869	0.151349	0.194889	-0.310073	-0.258019	-0.126748	-0.436112	-0.254732	-0.194433	-0.204671	-0.101342	-0.313254	-0.295398	M13 salmon|0.7831
120	ACO1|P21399	salmon	-0.189141	0.0112523	-0.172224	0.233853	0.398967	-0.265323	-0.0801878	0.304556	0.0193128	0.263656	0.165624	0.353287	0.166255	0.360543	0.278301	0.34463	0.589095	0.340896	0.397274	0.668168	0.678933	0.78195	0.0589025	0.114846	0.320999	0.293849	-0.0152231	0.121828	-0.106717	0.206161	0.389155	0.012755	0.214952	0.326443	-0.0373867	-0.0965279	0.0601962	0.112687	0.224278	0.0769454	-0.121236	0.478754	0.374545	0.379982	0.286986	-0.324281	-0.137123	-0.391113	-0.348308	-0.164111	-0.111938	-0.546848	-0.535872	-0.403387	-0.481443	-0.212854	-0.375285	0.138116	-0.20223	-0.0680121	0.255781	-0.229831	-0.140052	-0.129613	-0.0707096	-0.00376126	-0.318775	-0.208899	-0.39437	-0.247153	-0.0715292	-0.130895	-0.147892	-0.212306	-0.171168	-0.193113	M13 salmon|0.7819
3987	GSDME|O60443	salmon	-0.057386	-0.0594805	-0.114257	0.021936	0.189022	-0.252817	-0.0944151	0.361201	-0.121723	0.396419	0.213321	0.210419	0.153854	0.429173	0.412345	0.432977	0.571555	0.374957	0.366147	0.680417	0.676254	0.772735	0.0392524	0.0965929	0.394167	0.453534	-0.165998	0.0177746	-0.250532	0.221559	0.347561	-0.0401581	0.198939	0.279005	-0.0745503	-0.156667	0.0887316	0.241305	0.438485	0.286064	0.115937	0.562855	0.457615	0.523216	0.397638	-0.376024	-0.153891	-0.543886	-0.518638	-0.261109	-0.315587	-0.62335	-0.519189	-0.248266	-0.511051	-0.13701	-0.283875	0.195663	-0.198138	0.0159436	0.170336	-0.402303	-0.271001	-0.295592	-0.165795	-0.154616	-0.517344	-0.297659	-0.395805	-0.43586	-0.154117	-0.315176	-0.371987	-0.447809	-0.400088	-0.3666	M13 salmon|0.7727
3428	FHL1|Q13642	salmon	-0.272677	0.125127	-0.101887	0.203764	0.273221	-0.0204567	0.0673966	0.239876	-0.1947	0.168723	0.311559	0.178793	0.179708	0.426965	0.362198	0.278973	0.700985	0.700175	0.576703	0.418497	0.524917	0.767335	0.267242	0.432705	0.501897	0.216874	0.109376	0.164833	-0.227008	-0.0559334	0.454793	-0.0144438	0.347375	0.395435	0.123219	-0.340383	-0.0430546	0.0145647	-0.00107505	-0.0214642	-0.265645	0.15209	0.152459	0.342981	0.237755	-0.445535	-0.555318	-0.206977	-0.446977	-0.0955067	-0.403777	-0.545394	-0.686472	-0.481306	-0.215278	0.110085	-0.171447	0.132546	-0.00278606	-0.0945376	0.614924	0.0781545	0.169474	0.222719	0.322472	0.277895	-0.294038	0.0632828	-0.158946	-0.196181	0.0691217	-0.120866	-0.233838	-0.0837312	-0.488158	-0.344958	M13 salmon|0.7673
3343	FBXO22|Q8NEZ5	salmon	-0.0162154	-0.00462718	-0.101944	0.0105053	0.268852	-0.142526	-0.156248	0.147843	-0.234437	0.343988	0.219013	0.284984	0.318247	0.357287	0.369281	0.249085	0.42741	0.290481	0.389904	0.707198	0.679733	0.767231	-0.00775827	0.0654473	0.190493	0.274708	-0.000100045	0.173062	-0.224802	0.276859	0.312335	-0.152668	0.15315	0.172058	-0.178721	-0.0926663	0.00576195	0.147829	0.225193	0.186008	0.00522765	0.577076	0.349669	0.448433	0.264576	-0.259207	-0.0943949	-0.471936	-0.400535	-0.273695	-0.0952084	-0.518685	-0.469328	-0.257938	-0.49014	-0.367775	-0.29994	0.200376	-0.245815	-0.0718928	0.117495	-0.365645	-0.312669	-0.216732	-0.170477	-0.118709	-0.359438	-0.329633	-0.375249	-0.325371	-0.157855	-0.0351738	-0.154473	-0.271662	-0.231491	-0.310415	M13 salmon|0.7672
3305	FASN|P49327	salmon	-0.222284	0.0450465	-0.127017	0.115129	0.250594	-0.302239	-0.111558	0.273178	-0.00785398	0.137947	0.0803747	0.248391	0.0758569	0.217974	0.178337	0.131598	0.487941	0.297279	0.509654	0.521489	0.737903	0.765864	-0.0483067	0.0441767	0.164118	0.109058	0.100023	0.199573	-0.245092	-0.0673259	0.552243	0.116329	0.460245	0.55471	0.211235	-0.113133	0.164814	0.249401	0.236481	0.169151	-0.12446	0.433319	0.432357	0.572985	0.524994	-0.255163	-0.199113	-0.200041	-0.27752	0.0121426	-0.0661629	-0.538058	-0.59952	-0.415165	-0.389104	-0.0541907	-0.222179	0.2268	0.0877276	0.16826	0.44381	-0.0443241	0.0524883	-0.0849789	0.0140527	0.158641	-0.17698	-0.0471229	-0.250719	-0.218245	-0.105917	-0.0859219	-0.126915	-0.081195	-0.284638	-0.218433	M13 salmon|0.7659
6572	NUDT3|O95989	salmon	-0.0355869	0.104172	-0.0270559	0.228197	0.324901	-0.323965	-0.0180374	0.253391	-0.0123192	0.391313	0.227786	0.415106	0.269329	0.454768	0.329801	0.543838	0.673984	0.314896	0.325977	0.711643	0.633438	0.765338	-0.0774928	0.0388343	0.238074	0.302102	0.0565523	0.158495	-0.122316	0.162265	0.215838	-0.150366	0.332825	0.23548	-0.102056	0.0318613	0.150783	0.184582	0.195345	0.0797533	-0.099989	0.507863	0.392009	0.383933	0.295911	-0.220739	-0.0112137	-0.331351	-0.339697	-0.0409627	-0.0588629	-0.616623	-0.602915	-0.419369	-0.544362	-0.109364	-0.330528	-0.0322245	-0.126651	-0.0522537	0.289534	-0.163506	-0.040707	-0.153197	-0.0532406	0.100016	-0.229781	-0.291249	-0.438095	-0.309828	-0.175846	-0.110836	-0.124546	-0.145354	-0.0918129	-0.247668	M13 salmon|0.7653
732	ARRB1|P49407	salmon	-0.207867	-0.132783	-0.252287	0.150908	0.290579	-0.229812	-0.0882034	0.265946	-0.104972	0.341165	0.329195	0.204236	0.11547	0.429082	0.468203	0.331447	0.635957	0.479411	0.573557	0.512548	0.597159	0.76082	-0.00472556	0.0639421	0.330111	0.354197	-0.124637	0.0516199	-0.317531	-0.0586158	0.359173	-0.0969774	0.293063	0.303107	0.0430264	-0.0915942	0.125577	0.165036	0.18335	0.179817	-0.0314552	0.359366	0.318247	0.417781	0.368818	-0.245371	-0.166624	-0.250767	-0.339509	-0.0312591	-0.118176	-0.566114	-0.591958	-0.305755	-0.341596	0.0210974	-0.116745	0.23396	0.0201688	0.0340548	0.370213	-0.11815	0.0072057	-0.13769	0.0326644	-0.0229136	-0.274494	-0.172257	-0.18988	-0.235944	-0.136364	-0.203661	-0.298031	-0.216638	-0.31565	-0.330245	M13 salmon|0.7608
8323	ROCK1|Q13464	salmon	-0.397097	-0.107364	-0.340342	0.208927	0.411085	0.147722	-0.00580724	0.27044	-0.114337	0.199141	0.108086	0.281592	0.0596172	0.285289	0.257866	0.221931	0.472688	0.28699	0.435683	0.531911	0.735695	0.758819	0.054145	0.336598	0.320789	0.314522	0.0540267	0.213856	-0.1471	0.167035	0.469206	0.156993	0.447273	0.519293	0.161031	-0.0118977	0.266526	0.263743	0.289799	0.198445	-0.0819627	0.456057	0.562013	0.533196	0.435389	-0.572392	-0.344774	-0.495002	-0.523593	-0.195131	-0.293123	-0.407437	-0.510777	-0.436593	-0.436573	-0.174984	-0.381318	0.0778323	-0.142158	-0.031863	0.400451	-0.282093	-0.103918	-0.15787	-0.115875	-0.108151	-0.19477	-0.070179	-0.357257	-0.373282	-0.144364	-0.231553	-0.350643	-0.363092	-0.326855	-0.309002	M13 salmon|0.7588
1380	CARS|P49589	salmon	-0.0687627	0.154974	0.0256959	0.460861	0.498239	-0.115935	0.0712826	0.266265	0.0661734	0.172625	0.105375	0.384295	0.224225	0.423943	0.35383	0.477733	0.686882	0.360784	0.503082	0.714995	0.509865	0.757493	0.0145997	0.140995	0.205185	0.148976	0.10166	0.115042	-0.0826751	0.235337	0.0868773	-0.207532	0.253221	0.0761092	-0.19226	-0.017891	0.0935684	0.186484	0.0560029	-0.00653101	-0.180588	0.412217	0.248291	0.246579	0.115755	-0.32622	-0.0933984	-0.397507	-0.453181	-0.0454411	-0.161834	-0.307603	-0.455628	-0.417331	-0.330486	-0.217432	-0.300352	-0.0278777	-0.15316	-0.0987723	0.282177	-0.202391	-0.0897749	-0.106874	0.0103014	0.123332	-0.245982	-0.211767	-0.273147	-0.356933	-0.146891	-0.203337	-0.121871	-0.228738	-0.223726	-0.178509	M13 salmon|0.7575
1826	CIAO3|Q9H6Q4	salmon	-0.136541	-0.191235	-0.241586	0.112876	0.21158	-0.246679	-0.115962	0.270212	-0.108775	0.27272	0.19836	0.297181	0.159968	0.388548	0.324191	0.20946	0.53231	0.381083	0.509356	0.480782	0.682005	0.757477	-0.0973388	-0.00992889	0.26195	0.303282	-0.018322	0.191747	-0.387543	-0.0551941	0.369285	-0.0515813	0.370371	0.430948	0.146108	-0.0452021	0.216044	0.283966	0.3189	0.301618	0.0804874	0.441978	0.428637	0.562069	0.484859	-0.20528	-0.172899	-0.235073	-0.309194	0.0090266	-0.151818	-0.549187	-0.523959	-0.221573	-0.346308	0.0231163	-0.0843192	0.240436	0.0662972	0.171705	0.379268	-0.177458	0.0117849	-0.221788	-0.0284223	-0.0721192	-0.255337	-0.140045	-0.324477	-0.320407	-0.229121	-0.233358	-0.412197	-0.319552	-0.472763	-0.343838	M13 salmon|0.7575
6169	NCDN|Q9UBB6	salmon	0.172404	0.0835611	0.0970574	-0.0384362	0.180845	-0.344653	-0.145838	0.0776758	-0.246228	0.376952	0.224653	0.349105	0.333056	0.385048	0.41814	0.371739	0.572918	0.446163	0.526322	0.637108	0.604847	0.757261	-0.0535339	0.0380692	0.180721	0.193441	-0.152147	-0.0224843	-0.45632	-0.0290739	0.252266	-0.293918	0.222396	0.141554	-0.176441	-0.167165	-0.0339875	0.103145	0.186445	0.220381	0.0506013	0.502213	0.236087	0.476443	0.30777	-0.114055	-0.175948	-0.293283	-0.357998	-0.115259	-0.156581	-0.666972	-0.52336	-0.184713	-0.394067	-0.0798852	-0.067966	0.240117	-0.0676375	0.0505465	0.294538	-0.164928	-0.0998519	-0.119656	0.0748509	0.148216	-0.475159	-0.413018	-0.269521	-0.307463	-0.144517	-0.0492221	-0.176078	-0.109718	-0.340673	-0.372234	M13 salmon|0.7573
2666	DNM1L|O00429	salmon	-0.00013541	0.260698	0.172302	0.0731869	0.315003	-0.24131	-0.184205	0.108234	-0.204436	0.216097	0.213193	0.204216	0.131143	0.237186	0.300556	0.290202	0.591435	0.461478	0.599691	0.633347	0.615111	0.755629	0.0278558	0.166427	0.215042	0.0848749	-0.0684959	-0.075898	-0.271855	-0.0668104	0.350772	-0.134722	0.375541	0.280566	-0.032044	-0.206485	0.0076164	0.0770649	0.0902037	0.0636678	-0.170218	0.431226	0.234788	0.4246	0.308767	-0.265934	-0.292625	-0.241197	-0.385529	-0.0668276	-0.118767	-0.529175	-0.566146	-0.374169	-0.292032	0.0325791	-0.119828	0.214233	0.000275881	0.0144626	0.475045	0.0424587	0.0662955	0.0848224	0.270024	0.356361	-0.338089	-0.218342	-0.153389	-0.28796	-0.096392	-0.119088	-0.0515266	0.0363571	-0.195438	-0.288203	M13 salmon|0.7556
596	APPL1|Q9UKG1	salmon	-0.110512	-0.0468858	-0.138849	0.184058	0.55217	-0.096841	0.0037502	0.146618	-0.145317	0.325919	0.224763	0.435512	0.288631	0.425419	0.321061	0.298994	0.552183	0.285052	0.528583	0.599871	0.726097	0.754828	-0.194421	0.105915	0.189393	0.274759	-0.0501652	0.154997	-0.367464	-0.0351841	0.272876	-0.212319	0.515358	0.345174	0.0350956	0.104732	0.327251	0.351518	0.219653	0.230664	-0.0178083	0.551888	0.476317	0.508769	0.4438	-0.262054	-0.159255	-0.283749	-0.400451	0.0609063	0.00912781	-0.537588	-0.544607	-0.331454	-0.391174	0.0122149	-0.129949	0.113318	0.0551789	0.0659839	0.531947	-0.0752776	0.0772827	-0.124565	0.0868529	0.111581	-0.188721	-0.319663	-0.34926	-0.412037	-0.333251	-0.200203	-0.251211	-0.137567	-0.132434	-0.376673	M13 salmon|0.7548
2062	COPS5|Q92905	salmon	0.0842647	-0.139738	-0.0442219	0.0858668	0.395829	-0.149086	-0.210067	0.0499427	-0.304221	0.273126	0.188375	0.256321	0.214418	0.283711	0.345348	0.159798	0.469018	0.333148	0.718419	0.549955	0.694883	0.754699	-0.175833	0.0718728	0.0891565	0.0746174	-0.22574	-0.0706237	-0.530915	-0.139882	0.318314	-0.254134	0.420115	0.28707	-0.00430888	-0.0913396	0.151032	0.269985	0.288165	0.397134	0.154592	0.589327	0.348317	0.636896	0.464634	-0.124657	-0.166858	-0.296596	-0.424903	-0.026678	-0.013244	-0.466301	-0.411929	-0.117203	-0.18789	-0.0305931	0.0492409	0.393648	0.157177	0.266776	0.403069	-0.129616	-0.0701314	-0.169645	0.0370801	-0.00391891	-0.370359	-0.339024	-0.132419	-0.426881	-0.286789	-0.15303	-0.249783	-0.159341	-0.280742	-0.30798	M13 salmon|0.7547
9628	SULT4A1|Q9BR01	salmon	0.141747	0.145796	0.152441	-0.0566594	0.183954	-0.238473	-0.19019	0.0261107	-0.311196	0.225146	0.130774	0.219162	0.168887	0.221357	0.32648	0.210778	0.47799	0.396561	0.543187	0.634417	0.621939	0.75317	0.0340721	0.135228	0.201196	0.125823	-0.187757	-0.0893044	-0.386908	0.0216958	0.330999	-0.215924	0.225169	0.194084	-0.154219	-0.232966	-0.0620173	0.0528679	0.148867	0.197382	-0.00857746	0.501504	0.233566	0.50331	0.310677	-0.169848	-0.230466	-0.359571	-0.381623	-0.215949	-0.164149	-0.535087	-0.531655	-0.272942	-0.391127	-0.197606	-0.167207	0.284013	-0.08603	0.052013	0.290315	-0.163664	-0.160427	-0.0804121	0.0266736	0.168485	-0.480163	-0.375586	-0.242926	-0.282902	-0.0797969	0.0570711	-0.0435649	-0.0470606	-0.297881	-0.350529	M13 salmon|0.7532
896	ATXN10|Q9UBB4	salmon	0.0349464	0.0528043	0.046594	0.0516105	0.284516	-0.163264	-0.188909	0.16246	-0.279836	0.264929	0.19241	0.268788	0.313707	0.375092	0.351331	0.253355	0.498629	0.403743	0.510997	0.676032	0.65512	0.744286	0.0604083	0.194091	0.274063	0.216501	-0.134061	-0.0224	-0.320212	0.1797	0.315723	-0.188971	0.209911	0.2412	-0.131578	-0.222449	-0.0124528	0.13233	0.297513	0.243146	0.058416	0.559101	0.296328	0.494119	0.295135	-0.333154	-0.272231	-0.458227	-0.538335	-0.24285	-0.260887	-0.498863	-0.461931	-0.225046	-0.352223	-0.0862195	-0.139209	0.292653	-0.131803	-0.00625227	0.293833	-0.231613	-0.151344	-0.107076	-0.00682329	0.0254836	-0.47293	-0.318183	-0.263486	-0.441068	-0.174131	-0.229531	-0.254576	-0.264017	-0.339933	-0.426883	M13 salmon|0.7443
1353	CAPG|P40121	salmon	-0.199546	-0.0544015	-0.255455	0.00643752	0.202092	-0.226226	-0.0971435	0.447941	-0.11991	0.300778	0.30217	0.259986	0.192704	0.430609	0.477948	0.253629	0.470266	0.455881	0.359638	0.608433	0.630199	0.738003	0.191276	0.225863	0.424711	0.40768	0.0325666	0.252417	-0.15503	0.207729	0.332729	-0.0720021	0.107981	0.196551	-0.112894	-0.250717	-0.0749141	0.0593921	0.221267	0.141594	-0.0454154	0.448156	0.257668	0.341091	0.222375	-0.366925	-0.233059	-0.393068	-0.404533	-0.271958	-0.289192	-0.599373	-0.507399	-0.289157	-0.443284	-0.152745	-0.284849	0.126589	-0.266346	-0.178528	0.238493	-0.270045	-0.201245	-0.0765204	-0.119921	-0.0800603	-0.363002	-0.109595	-0.39904	-0.192009	0.0180176	-0.0459701	-0.202003	-0.251606	-0.278922	-0.351133	M13 salmon|0.738
10002	TKFC|Q3LXA3	salmon	-0.277317	-0.0743414	-0.310443	0.20697	0.293068	-0.236255	-0.041437	0.427397	0.10572	0.275218	0.11865	0.278668	0.109651	0.33327	0.317447	0.293592	0.5178	0.293797	0.306664	0.633081	0.639578	0.73721	0.0355949	0.0662129	0.292732	0.347167	0.0363724	0.218645	-0.100975	0.235763	0.34811	0.0759469	0.109219	0.287398	-0.00870567	-0.0474066	0.092194	0.208603	0.2442	0.0994668	-0.0857248	0.433347	0.394957	0.341738	0.295404	-0.34719	-0.0907136	-0.392514	-0.369946	-0.123473	-0.13107	-0.516562	-0.477528	-0.347697	-0.506273	-0.242423	-0.361621	0.0781305	-0.229708	-0.0983037	0.171688	-0.31864	-0.200472	-0.238335	-0.199861	-0.118598	-0.269771	-0.132	-0.422957	-0.219957	-0.0630637	-0.183023	-0.206271	-0.319365	-0.188609	-0.176331	M13 salmon|0.7372
372	ALDH1L1|O75891	salmon	-0.362636	-0.0382101	-0.258941	-0.0879931	0.0139635	-0.166718	-0.12606	0.27958	-0.163924	0.188051	0.180678	0.141392	0.188604	0.337855	0.287418	0.119424	0.403433	0.421373	0.426416	0.547119	0.694156	0.730789	0.260593	0.274338	0.365627	0.276984	-0.0129094	0.116987	-0.126433	0.117745	0.63463	0.269565	0.161064	0.490593	0.153551	-0.317407	-0.0286071	0.0222648	0.195044	0.0823991	-0.177159	0.410549	0.352357	0.433145	0.34966	-0.449048	-0.334537	-0.345993	-0.370874	-0.316188	-0.274596	-0.590826	-0.631538	-0.469385	-0.501065	-0.165242	-0.373167	0.20375	-0.158934	-0.0861368	0.278349	-0.164149	-0.141164	0.0200819	-0.0937858	-0.0209569	-0.295282	0.0125689	-0.31036	-0.0938347	0.153636	-0.030027	-0.166693	-0.148175	-0.268006	-0.377319	M13 salmon|0.7308
1960	CNRIP1|Q96F85	salmon	-0.0462726	0.171476	0.044749	0.043958	0.21748	-0.209281	-0.074498	0.123993	-0.27755	0.256034	0.336284	0.210221	0.216241	0.333002	0.428034	0.238635	0.597495	0.640861	0.619847	0.464804	0.552569	0.73062	0.136943	0.221239	0.282548	0.072385	-0.0589235	-0.00501177	-0.397408	-0.166293	0.403201	-0.14272	0.292872	0.255362	0.00365888	-0.329936	-0.0995862	0.00977314	-0.000803285	0.0830982	-0.1311	0.296575	0.0991581	0.391152	0.241766	-0.273682	-0.47303	-0.180768	-0.423018	-0.0565448	-0.206484	-0.634858	-0.616552	-0.30346	-0.217918	0.0815405	-0.016687	0.260234	0.0452248	-0.0247578	0.534511	0.0992801	0.101618	0.174102	0.326396	0.36686	-0.368983	-0.135358	-0.157147	-0.189063	0.0362724	-0.0281655	-0.124474	0.0636326	-0.290431	-0.382184	M13 salmon|0.7306
1052	BLVRA|P53004	salmon	-0.0779222	0.159139	-0.0066059	0.419322	0.365547	-0.266717	-0.0506107	0.281863	0.116184	0.194938	0.159236	0.269536	0.242692	0.421993	0.32388	0.448648	0.618454	0.353624	0.365751	0.71105	0.543624	0.725774	0.084335	0.141303	0.32433	0.251821	0.00821397	0.0500218	-0.0264265	0.28067	0.195087	-0.159573	0.136669	0.105804	-0.211755	-0.147255	-0.0512376	0.0930906	0.128169	0.00427339	-0.16988	0.428915	0.226612	0.27641	0.164311	-0.248882	-0.0637054	-0.3668	-0.347213	-0.110675	-0.0661498	-0.399463	-0.440879	-0.394067	-0.371285	-0.286278	-0.375441	0.0731113	-0.20802	-0.135641	0.173918	-0.210363	-0.18032	-0.0901898	-0.0689667	0.0719123	-0.321922	-0.242721	-0.258857	-0.259884	-0.0449377	-0.108925	-0.0322742	-0.162636	-0.0757159	-0.0940828	M13 salmon|0.7258
2059	COPS2|P61201	salmon	0.0637834	-0.0872318	-0.0108677	0.156848	0.435066	-0.1295	-0.147585	-0.00818989	-0.332414	0.134797	0.178391	0.28868	0.218033	0.221103	0.259291	0.0528642	0.48207	0.370158	0.763512	0.483019	0.648249	0.72426	-0.181865	0.091208	0.0457181	-0.0634373	-0.165874	-0.0577008	-0.566547	-0.246264	0.277451	-0.301696	0.43514	0.303319	0.0257827	-0.100776	0.13151	0.223542	0.21106	0.357257	0.101321	0.501045	0.268282	0.59105	0.419617	-0.1014	-0.267063	-0.169106	-0.389069	0.0551662	-0.0151806	-0.395593	-0.390602	-0.11228	-0.0517411	0.0709548	0.145206	0.402112	0.222787	0.26566	0.521487	0.00910448	0.100743	-0.0632925	0.199256	0.149327	-0.321847	-0.303902	-0.0999658	-0.39891	-0.310368	-0.155583	-0.247901	-0.0710358	-0.331694	-0.311405	M13 salmon|0.7243
6909	PDCD6IP|Q8WUM4	salmon	-0.158273	0.186464	-0.0378398	0.283913	0.50539	-0.251571	0.0149183	0.264184	0.0233153	0.267301	0.36269	0.361094	0.342638	0.534184	0.38214	0.518126	0.726785	0.431138	0.496651	0.642798	0.476732	0.722465	0.0410173	0.137161	0.283331	0.221286	0.0523864	0.102485	-0.0729728	0.066642	0.164265	-0.221953	0.243557	0.101828	-0.123021	-0.0819986	0.0484958	0.0875532	-0.0684266	-0.129279	-0.302809	0.288142	0.162576	0.140111	0.127649	-0.239302	-0.105069	-0.187449	-0.283664	0.0113241	-0.0171726	-0.48422	-0.594086	-0.487825	-0.34693	0.0133278	-0.2392	-0.0177457	-0.0611173	-0.171823	0.439379	0.0682212	0.142911	0.106826	0.179551	0.277949	-0.171327	-0.184471	-0.249439	-0.247647	-0.113885	-0.0689092	-0.00899201	0.0193102	-0.0761246	-0.222032	M13 salmon|0.7225
3395	FERMT2|Q96AC1	salmon	-0.151723	-0.0472099	-0.127763	0.196059	0.493905	0.123399	-0.060884	0.0409967	-0.349315	0.134087	0.167243	0.320061	0.209725	0.278682	0.295815	0.13859	0.51726	0.447236	0.573752	0.4625	0.655125	0.7213	0.00933353	0.364449	0.343206	0.203428	0.000357287	0.160489	-0.409567	-0.0824888	0.331529	-0.184626	0.449691	0.358483	0.0187952	-0.0641984	0.145246	0.154057	0.173389	0.236946	-0.0289526	0.410424	0.342782	0.50821	0.336415	-0.40475	-0.498462	-0.320499	-0.540028	-0.0684542	-0.225866	-0.426701	-0.461012	-0.269039	-0.179314	0.00575884	-0.0802058	0.158833	-0.04506	-0.0276578	0.553177	-0.104391	0.046102	-0.0196636	0.16128	0.0969312	-0.281036	-0.231838	-0.305041	-0.398838	-0.224264	-0.217373	-0.340046	-0.185889	-0.355867	-0.430455	M13 salmon|0.7213
5973	MTHFR|P42898	salmon	-0.203138	-0.0506013	-0.22918	0.0606945	0.185355	-0.255863	-0.152333	0.198604	-0.0897306	0.223637	0.162998	0.217574	0.226389	0.342274	0.352192	0.233694	0.437405	0.383025	0.483694	0.538227	0.627394	0.715962	0.137034	0.067645	0.202701	0.22451	-0.0339661	0.0907306	-0.158813	0.0801332	0.509229	0.0633336	0.162207	0.306966	0.0646479	-0.201762	-0.0198497	0.054201	0.12703	0.065535	-0.140399	0.382886	0.271437	0.375782	0.274635	-0.23478	-0.167492	-0.233561	-0.248746	-0.192306	-0.0670183	-0.562417	-0.533206	-0.364353	-0.424343	-0.177822	-0.288582	0.318565	-0.111255	-0.0434451	0.249771	-0.127309	-0.102947	-0.037208	-0.0375689	-0.0116724	-0.23181	-0.123039	-0.0847915	-0.1157	0.0284793	0.00750727	-0.0850502	-0.107475	-0.209658	-0.178095	M13 salmon|0.716
7488	PPP2CB|P62714	salmon	-0.217823	0.189479	0.0079932	0.262932	0.505135	-0.0597083	0.0384001	0.107876	-0.114367	0.0253431	0.115719	0.181359	0.216397	0.250541	0.115336	0.0694292	0.524752	0.400081	0.600035	0.48458	0.60541	0.711814	0.0961597	0.287047	0.250473	0.0342362	0.028413	0.0196545	-0.153313	-0.0550822	0.432462	-0.0514167	0.392871	0.44791	0.134795	-0.230891	0.040621	0.0765513	0.0852856	0.0268946	-0.238555	0.312628	0.187647	0.385811	0.300734	-0.311365	-0.384234	-0.110304	-0.376877	0.0355419	-0.0722324	-0.32644	-0.468073	-0.415879	-0.0905974	0.147396	-0.112382	0.257735	0.142248	0.00365672	0.666698	0.219733	0.269301	0.225579	0.343133	0.403647	-0.210612	-0.0367601	-0.102711	-0.262076	-0.077958	-0.148703	-0.0689475	0.101582	-0.110195	-0.171565	M13 salmon|0.7118
1424	CBSL|P0DN79	salmon	-0.258776	0.00203825	-0.207441	0.0267187	0.0438651	-0.166322	-0.0895141	0.317467	-0.0798867	0.304363	0.135556	0.197746	0.19248	0.367849	0.462974	0.312956	0.49208	0.426886	0.412174	0.570372	0.576133	0.710725	0.203798	0.170739	0.282222	0.215816	0.103415	0.190846	-0.0700194	0.198976	0.441556	0.0887469	0.142619	0.304767	0.0317853	-0.241269	-0.0190026	0.067965	0.160537	0.0614367	-0.123825	0.374834	0.281169	0.355472	0.239955	-0.38732	-0.211765	-0.355142	-0.316639	-0.267648	-0.285103	-0.555719	-0.574974	-0.413271	-0.466589	-0.189685	-0.364876	0.134799	-0.17172	-0.115344	0.168616	-0.244556	-0.200914	-0.0500742	-0.133643	-0.0678274	-0.256917	0.0188062	-0.171436	-0.078823	0.134598	-0.0700777	-0.179504	-0.235708	-0.334996	-0.259204	M13 salmon|0.7107
6634	OGA|O60502	salmon	-0.0932786	0.0167467	-0.0769423	0.223683	0.292429	-0.294192	-0.0543451	0.198024	0.00428105	0.0396402	0.133168	0.166863	0.122636	0.194881	0.180216	0.267493	0.554465	0.229984	0.541199	0.526379	0.591169	0.710596	-0.103908	0.00791546	0.00649237	-0.111422	0.0544992	0.0603896	-0.211501	-0.0901429	0.347079	-0.00260456	0.392169	0.364262	0.115853	-0.0896257	0.130823	0.157048	0.231497	0.202341	-0.036682	0.399456	0.296343	0.473083	0.380844	-0.120607	-0.0952376	-0.101089	-0.228121	0.0473902	-0.0532513	-0.365263	-0.395265	-0.298578	-0.216751	0.0675997	-0.112268	0.219066	0.138413	0.19444	0.357937	-0.0158577	0.072838	-0.0901026	-0.0196994	0.141914	-0.146091	-0.0627012	-0.159853	-0.176148	-0.125753	-0.0843475	-0.0909686	-0.0205156	-0.237055	-0.114863	M13 salmon|0.7106
10624	UBE4B|O95155	salmon	-0.0152416	0.113369	0.0684134	0.160423	0.230966	-0.172193	-0.0413774	0.128232	-0.0669124	0.123421	0.134936	0.307591	0.247065	0.263386	0.316412	0.258315	0.460094	0.344445	0.482483	0.671829	0.572939	0.709709	0.164388	0.269404	0.304487	0.188873	-0.055169	-0.0661145	-0.111977	0.239783	0.290742	-0.149436	0.164057	0.184353	-0.180831	-0.208728	-0.0539022	0.0405607	0.18653	0.0907448	-0.0865613	0.471844	0.227468	0.358817	0.183135	-0.288117	-0.208582	-0.363992	-0.396072	-0.244728	-0.261272	-0.347878	-0.378075	-0.314138	-0.314316	-0.137629	-0.275282	0.122742	-0.187935	-0.102641	0.276549	-0.172888	-0.135785	-0.000871163	0.00787629	0.134333	-0.404549	-0.256765	-0.310971	-0.227574	-0.0197383	-0.074795	-0.0931297	-0.113743	-0.252244	-0.267229	M13 salmon|0.7097
9951	THOP1|P52888	salmon	0.0573226	-0.00459629	-0.0250206	0.186291	0.351483	-0.21257	-0.00903453	0.210557	-0.199346	0.436378	0.193923	0.348316	0.261087	0.376939	0.297933	0.291642	0.550945	0.328798	0.469044	0.603416	0.630261	0.707028	-0.139152	-0.00932066	0.116378	0.179126	-0.193944	-0.0232277	-0.414601	0.0826692	0.238557	-0.261445	0.239669	0.209636	-0.0919743	-0.0462366	0.101342	0.301947	0.262017	0.265698	0.0985446	0.53501	0.344944	0.500776	0.335743	-0.19439	-0.190066	-0.37234	-0.439913	-0.0608031	-0.0964071	-0.537011	-0.460621	-0.17335	-0.324912	-0.108889	-0.0935423	0.301086	-0.0616083	0.085948	0.288881	-0.213428	-0.0935381	-0.226488	0.026245	0.0275485	-0.443541	-0.418826	-0.253713	-0.468289	-0.306241	-0.218568	-0.279558	-0.261758	-0.320577	-0.308615	M13 salmon|0.707
5304	LTA4H|P09960	salmon	-0.218745	-0.166825	-0.363847	0.0874202	0.335955	-0.311819	-0.177869	0.32416	0.102707	0.35247	0.216346	0.354093	0.133944	0.324709	0.284524	0.283164	0.482451	0.226599	0.376685	0.488938	0.647528	0.704045	-0.164515	-0.135372	0.180637	0.353184	-0.115001	0.139036	-0.264416	-0.0130869	0.357463	0.0378767	0.288876	0.343391	0.111693	0.0970683	0.273132	0.334179	0.219785	0.177084	-0.0263608	0.423454	0.456642	0.402413	0.460981	-0.117013	0.0481048	-0.203399	-0.163072	0.0907398	0.131302	-0.635798	-0.539087	-0.300516	-0.50881	-0.125103	-0.209981	0.163825	0.024196	0.101978	0.27759	-0.133008	-0.0178326	-0.243384	-0.119969	-0.0573407	-0.160573	-0.220966	-0.357556	-0.156745	-0.146112	-0.0620368	-0.146528	-0.131259	-0.0521875	-0.177757	M13 salmon|0.704
3989	GSK3A|P49840	salmon	0.111311	0.289555	0.231002	0.0542444	0.239324	-0.267521	-0.095319	0.0561872	-0.2657	0.244518	0.201494	0.249642	0.28449	0.345458	0.442542	0.384781	0.620031	0.593789	0.575338	0.595183	0.497278	0.702974	0.129202	0.202799	0.294703	0.153873	-0.11148	-0.0963356	-0.337656	-0.0468822	0.278373	-0.274447	0.22375	0.120287	-0.170443	-0.300337	-0.137797	-0.0203276	0.00698636	0.0477104	-0.119366	0.356993	0.0762661	0.324389	0.163536	-0.230458	-0.373604	-0.222803	-0.382766	-0.135181	-0.230985	-0.555579	-0.56059	-0.300801	-0.274313	0.0408049	-0.083826	0.237122	-0.080515	-0.0938136	0.4484	0.0327587	0.0402162	0.138047	0.311982	0.388207	-0.445005	-0.309534	-0.15974	-0.217614	-0.00745294	-0.0533342	-0.0538166	0.0551268	-0.298897	-0.39244	M13 salmon|0.703
3927	GPS1|Q13098	salmon	-0.0063419	-0.145503	-0.105881	0.240543	0.457783	-0.208869	-0.0729201	0.0647862	-0.173263	0.174126	0.215855	0.412438	0.287152	0.271898	0.231097	0.102531	0.472939	0.209298	0.68538	0.512273	0.678058	0.701467	-0.299679	-0.0533277	-0.00542265	0.0390324	-0.130849	-0.00353836	-0.493859	-0.189785	0.209704	-0.248194	0.477845	0.329771	0.0417183	0.114254	0.318567	0.362428	0.280768	0.387079	0.134592	0.573581	0.405722	0.58726	0.476378	-0.0875662	-0.12805	-0.141584	-0.36754	0.178465	0.0585352	-0.354187	-0.351127	-0.127532	-0.136153	0.120417	0.107541	0.273353	0.222357	0.247798	0.507059	-0.041435	0.168074	-0.204833	0.0645779	0.10311	-0.187069	-0.347562	-0.27827	-0.441027	-0.416696	-0.258682	-0.355605	-0.16836	-0.31101	-0.383311	M13 salmon|0.7015
7573	PRKCD|Q05655	salmon	-0.119367	0.1066	-0.0458508	0.112774	0.254032	-0.133023	-0.112735	0.35864	-0.0947102	0.254896	0.235219	0.26623	0.236023	0.435699	0.373869	0.25947	0.483892	0.498589	0.422077	0.56279	0.605229	0.697269	0.188051	0.329487	0.383001	0.172579	-0.0317651	0.104999	-0.154134	0.169869	0.387718	-0.0814206	0.20893	0.286321	-0.0351316	-0.279163	-0.07666	0.0908901	0.162361	0.0527036	-0.159221	0.391897	0.238201	0.38495	0.239824	-0.312104	-0.298321	-0.27251	-0.360799	-0.177492	-0.223433	-0.5498	-0.525597	-0.377266	-0.328523	-0.144578	-0.272087	0.167209	-0.127874	-0.107026	0.356926	-0.0938755	-0.0801315	0.0683853	0.0826071	0.0905641	-0.387543	-0.148792	-0.19544	-0.218277	0.0148869	-0.0302655	-0.110979	-0.111061	-0.239968	-0.285536	M13 salmon|0.6973
8080	RBX1|P62877	salmon	0.0439829	0.0771435	0.0402376	0.103448	0.261521	-0.146329	-0.125541	0.112523	-0.219506	0.199098	0.195379	0.216794	0.0443679	0.27887	0.503776	0.403386	0.587018	0.483371	0.555784	0.511229	0.460271	0.69231	0.0451041	0.125832	0.145282	0.0448874	-0.0501538	0.004555	-0.317354	-0.0232581	0.238879	-0.162694	0.239191	0.0679797	-0.120806	-0.197407	-0.0337964	0.0367578	0.0392528	0.118872	-0.059783	0.311055	0.158882	0.392558	0.192837	-0.219845	-0.217613	-0.333721	-0.340679	-0.193243	-0.198484	-0.465516	-0.51479	-0.286266	-0.29202	-0.187104	-0.146823	0.187621	-0.0634514	0.0333757	0.240334	-0.180096	-0.172709	-0.0675542	0.0492924	0.0815543	-0.341721	-0.184745	-0.0847024	-0.206333	-0.00949173	0.0326731	-0.0690283	-0.124582	-0.341123	-0.149347	M13 salmon|0.6923
8662	SCYL2|Q6P3W7	salmon	-0.164526	0.217942	-0.0127705	0.297752	0.559247	-0.0929881	0.065583	0.212094	0.053907	0.204866	0.163579	0.420691	0.248495	0.408322	0.305773	0.443256	0.649553	0.323679	0.450374	0.63711	0.521119	0.690778	-0.082988	0.191042	0.20761	0.17668	0.148053	0.159755	-0.089453	0.0911872	0.13286	-0.211467	0.384671	0.184673	-0.0722989	0.0373953	0.19456	0.211386	0.0378072	-0.023177	-0.206942	0.370457	0.288702	0.225598	0.205924	-0.317136	-0.110772	-0.258105	-0.348265	0.0458413	-0.0593859	-0.367248	-0.508227	-0.443888	-0.34036	-0.0242486	-0.238726	-0.0492939	-0.0443963	-0.108313	0.447745	-0.0207475	0.111179	0.0244008	0.157689	0.281554	-0.128092	-0.171732	-0.315623	-0.287173	-0.204818	-0.200758	-0.0894049	-0.0592613	-0.0813803	-0.268825	M13 salmon|0.6908
3807	GMPPA|Q96IJ6	salmon	-0.348538	0.0433707	-0.211939	0.301073	0.440132	-0.0359329	0.0434739	0.248837	-0.0905703	-0.00988443	0.169097	0.118002	0.114363	0.227296	0.119931	-0.0191699	0.500171	0.405537	0.608741	0.349026	0.593391	0.690152	0.0807776	0.303037	0.234183	-0.00253903	0.0661237	0.107705	-0.235525	-0.170882	0.482423	0.041105	0.436623	0.509642	0.258933	-0.232825	0.0763644	0.169015	0.0766341	0.079624	-0.218382	0.250349	0.207408	0.397991	0.356907	-0.333743	-0.444572	-0.0518692	-0.320429	0.101604	-0.102494	-0.324903	-0.446899	-0.368847	-0.0234818	0.188267	-0.0312242	0.276042	0.18321	0.0831884	0.677702	0.223218	0.306997	0.193739	0.309009	0.322228	-0.152979	0.0858359	-0.126926	-0.20244	-0.0646182	-0.101883	-0.148779	0.056817	-0.253513	-0.230351	M13 salmon|0.6902
6152	NBEAL1|Q6ZS30	salmon	-0.223765	0.0500397	-0.149635	0.235438	0.356837	-0.0613576	0.041471	0.288499	-0.0568002	0.162784	0.0801896	0.266486	0.0907686	0.330568	0.287832	0.260969	0.498063	0.349625	0.379951	0.537648	0.63242	0.682527	0.046512	0.191157	0.278348	0.194126	0.0818561	0.165666	-0.0953345	0.200667	0.417043	0.0958331	0.384384	0.434714	0.122301	-0.101842	0.153531	0.284589	0.25257	0.134479	-0.0850205	0.422033	0.431248	0.467788	0.358748	-0.462729	-0.304556	-0.441331	-0.492819	-0.146002	-0.256187	-0.386599	-0.486092	-0.38795	-0.351973	-0.210096	-0.341691	0.147013	-0.0933467	0.0170637	0.332515	-0.214722	-0.0896597	-0.0992939	-0.0344635	0.0356343	-0.249431	-0.0449163	-0.310099	-0.393679	-0.139082	-0.211151	-0.252851	-0.29922	-0.35602	-0.214555	M13 salmon|0.6825
1415	CBL|P22681	salmon	-0.237767	-0.0225883	-0.203768	0.204752	0.441725	0.0640696	0.00593097	0.141405	-0.142896	0.127771	0.232058	0.276978	0.197325	0.366051	0.363462	0.26405	0.527159	0.457931	0.530063	0.425634	0.581852	0.681897	0.0341723	0.314238	0.391602	0.259539	0.113274	0.241213	-0.238893	-0.0172101	0.313094	-0.0703038	0.483629	0.38161	0.117914	-0.0295079	0.221574	0.22397	0.145378	0.142604	-0.0897885	0.318366	0.353276	0.407967	0.348108	-0.391145	-0.352083	-0.232254	-0.459288	0.0133585	-0.210332	-0.411686	-0.490232	-0.33559	-0.242983	0.0584002	-0.117097	0.0636382	0.0432675	-0.0073734	0.577693	-0.0318617	0.14295	0.0214362	0.138274	0.1128	-0.134892	-0.0533999	-0.264999	-0.355363	-0.184178	-0.192413	-0.351565	-0.215696	-0.359349	-0.416756	M13 salmon|0.6819
4587	INPP4A|Q96PE3	salmon	0.251108	0.312704	0.35073	-0.0637398	0.101949	-0.310253	-0.165473	0.0388106	-0.320865	0.239824	0.187533	0.164528	0.196321	0.252997	0.352474	0.267316	0.458068	0.44525	0.37628	0.619892	0.545059	0.676289	0.141379	0.191373	0.263109	0.153487	-0.023302	0.0356669	-0.239838	0.129372	0.305906	-0.233803	0.19527	0.162916	-0.221712	-0.347485	-0.216784	-0.0516406	0.15452	0.0841117	-0.0904736	0.428575	0.135386	0.448165	0.218018	-0.159856	-0.235682	-0.32337	-0.315217	-0.273477	-0.247914	-0.564333	-0.52346	-0.29464	-0.342702	-0.169808	-0.215462	0.204076	-0.178871	-0.0508436	0.253281	-0.130839	-0.155805	0.0369524	0.134377	0.240305	-0.492922	-0.314244	-0.203581	-0.26045	-0.00992079	0.0658123	0.0111183	-0.0425395	-0.329956	-0.286866	M13 salmon|0.6763
8776	SERPINA4|P29622	salmon	-0.205893	0.147571	-0.129154	0.13709	0.164994	-0.149809	0.0962128	0.362099	0.0179174	0.321657	0.316422	0.116954	0.237843	0.558979	0.480988	0.451532	0.501124	0.412871	0.311821	0.619202	0.525417	0.675294	0.235798	0.251919	0.405552	0.328458	0.0698809	0.161225	0.0328368	0.330381	0.329725	0.0791457	0.110627	0.194626	-0.0746556	-0.230899	-0.0296538	0.135489	0.127849	-0.0218674	-0.201261	0.382895	0.289648	0.268588	0.171664	-0.427731	-0.157873	-0.45076	-0.449157	-0.29853	-0.308998	-0.500039	-0.583244	-0.491596	-0.515991	-0.276031	-0.474727	0.0371539	-0.268083	-0.185825	0.15814	-0.267777	-0.216219	-0.0569927	-0.105351	0.0163975	-0.292661	-0.0487657	-0.278083	-0.221887	0.096075	-0.090823	-0.107506	-0.2707	-0.243426	-0.237354	M13 salmon|0.6753
2424	DCTN5|Q9BTE1	salmon	-0.0914325	0.12032	-0.0200444	0.258771	0.451602	0.06866	0.0529467	0.131771	-0.134043	0.193088	0.213154	0.191172	0.05549	0.306156	0.370909	0.426743	0.609248	0.421811	0.342986	0.605791	0.500556	0.674952	0.0544531	0.317967	0.329533	0.300934	0.0531746	0.130755	-0.123098	0.207952	0.153444	-0.10999	0.274456	0.19624	-0.133266	-0.0332117	0.0656265	0.097037	0.158867	0.0551266	-0.107823	0.36314	0.282108	0.290004	0.163048	-0.4391	-0.232288	-0.460834	-0.549501	-0.154846	-0.236572	-0.376501	-0.462913	-0.356037	-0.36142	-0.120335	-0.24861	-0.063437	-0.20952	-0.153633	0.320842	-0.206438	-0.10014	-0.0729449	0.0568196	0.0681256	-0.289863	-0.182254	-0.374841	-0.357373	-0.132356	-0.248843	-0.199043	-0.251172	-0.124307	-0.205278	M13 salmon|0.675
2198	CRYM|Q14894	salmon	-0.0974991	0.152426	-0.0557393	0.0575345	0.172435	-0.273636	-0.0782957	0.269349	-0.00102041	0.374676	0.245309	0.198956	0.0685685	0.455445	0.444324	0.579049	0.67645	0.528616	0.331148	0.492646	0.408649	0.674018	0.124705	0.0919255	0.362752	0.314496	0.0713055	0.15381	-0.130547	0.0747031	0.274737	-0.0601674	0.155514	0.111167	-0.0927986	-0.177764	-0.0423655	0.0262112	-0.00844999	-0.0686565	-0.196469	0.196265	0.164438	0.217141	0.157136	-0.253922	-0.128138	-0.289767	-0.289345	-0.119884	-0.213129	-0.674124	-0.657132	-0.415982	-0.48155	-0.0934688	-0.292306	-0.0201231	-0.127078	-0.121784	0.215351	-0.122786	-0.100465	-0.0269848	0.0457071	0.114547	-0.2887	-0.0903463	-0.215568	-0.118246	0.0705877	-0.0445413	-0.0688596	-0.122693	-0.22581	-0.169967	M13 salmon|0.674
4130	HDHD2|Q9H0R4	salmon	-0.183982	0.0135531	-0.18765	0.101552	0.196769	-0.198468	-0.0803198	0.286548	0.0384957	0.363199	0.165062	0.172481	0.0275546	0.342941	0.308171	0.446741	0.603355	0.414037	0.274647	0.456166	0.490436	0.672763	0.0469299	0.0114764	0.301533	0.350174	0.13097	0.283376	-0.0950609	0.083137	0.319411	0.0727226	0.234061	0.26154	0.0386247	-0.0291774	0.085396	0.10358	0.066859	-0.0275342	-0.176104	0.232044	0.297379	0.267637	0.244169	-0.263227	-0.103361	-0.291862	-0.245106	-0.0763691	-0.119283	-0.61319	-0.612023	-0.411866	-0.505587	-0.19766	-0.359708	-0.0214802	-0.14219	-0.0587269	0.177167	-0.202188	-0.143868	-0.128976	-0.0534542	-0.00536764	-0.15423	-0.0506721	-0.260492	-0.118523	0.00945851	-0.078655	-0.101231	-0.19707	-0.195348	-0.0412005	M13 salmon|0.6728
1877	CLIP1|P30622	salmon	-0.267858	0.270275	-0.0661729	0.456105	0.529833	0.0443768	0.0355279	0.254257	0.171338	0.0397773	0.025642	0.30629	0.0748518	0.301509	0.306046	0.54021	0.603329	0.243332	0.333235	0.693706	0.508265	0.672242	0.0136952	0.205643	0.189584	0.20972	0.365551	0.328041	0.175786	0.331626	0.14034	0.0162608	0.397941	0.202397	-0.070598	0.118525	0.23181	0.222971	0.0191797	-0.111401	-0.305047	0.371586	0.399187	0.214611	0.144666	-0.459149	-0.0650538	-0.422322	-0.420402	-0.0956164	-0.107595	-0.225017	-0.498116	-0.59822	-0.487064	-0.337609	-0.544123	-0.237245	-0.231584	-0.20155	0.263437	-0.213461	-0.0995225	-0.073342	-0.0812605	0.136731	0.0287072	-0.0343374	-0.347667	-0.296738	-0.0964203	-0.110413	0.0050905	-0.187981	-0.0547118	-0.0663002	M13 salmon|0.6722
2065	COPS7B|Q9H9Q2	salmon	0.0435532	-0.0779081	-0.0793859	0.0705092	0.264567	-0.285044	-0.101177	0.129531	-0.0990789	0.274373	0.266856	0.312902	0.368137	0.366624	0.26382	0.269785	0.422393	0.202256	0.515085	0.638639	0.589939	0.670661	-0.149304	-0.069352	-0.0133311	0.0580152	-0.0862124	0.0357395	-0.276336	0.108941	0.188663	-0.251642	0.154878	0.144519	-0.147509	-0.029131	0.0571869	0.19486	0.242897	0.238698	0.0925229	0.564022	0.278179	0.430063	0.285645	-0.0470635	0.0539152	-0.278606	-0.279325	-0.0942062	0.0171103	-0.386522	-0.33897	-0.126574	-0.299903	-0.178383	-0.118299	0.19244	-0.00839766	0.0597722	0.168345	-0.234786	-0.148823	-0.214586	-0.120871	-0.0639857	-0.273371	-0.378754	-0.263726	-0.382366	-0.311138	-0.112522	-0.231202	-0.257495	-0.295531	-0.307683	M13 salmon|0.6707
3408	FGF1|P05230	salmon	-0.320582	0.018983	-0.190897	0.287092	0.372578	0.16622	0.107134	0.224687	-0.219044	0.134706	0.158915	0.15434	0.202154	0.330829	0.333601	0.0887988	0.537358	0.572631	0.516632	0.411243	0.520689	0.66785	0.178666	0.424322	0.414241	0.150376	0.181543	0.284503	-0.189817	0.000369436	0.326829	-0.0853343	0.307448	0.331465	0.0874883	-0.212424	-0.0261621	0.0871339	-0.00237218	0.0185405	-0.224481	0.213143	0.146624	0.281613	0.163467	-0.452289	-0.516146	-0.222944	-0.468422	-0.064858	-0.256322	-0.348835	-0.493173	-0.364719	-0.0896614	-0.0160147	-0.132211	0.109785	-0.0502095	-0.116041	0.520506	-0.0106013	0.0842056	0.143695	0.226635	0.141434	-0.182954	0.0863155	-0.131736	-0.205403	-0.024356	-0.171993	-0.20869	-0.116016	-0.292119	-0.229595	M13 salmon|0.6678
7497	PPP2R5A|Q15172	salmon	-0.154013	0.12026	-0.0861303	0.268775	0.33685	-0.163892	0.0462749	0.374012	0.128654	0.193799	0.0801173	0.355261	0.188029	0.338725	0.328438	0.469873	0.556304	0.25619	0.20636	0.705907	0.517043	0.666713	0.0852723	0.150312	0.288718	0.354852	0.112795	0.191579	0.0473456	0.376805	0.167805	-0.0153929	0.111928	0.140607	-0.1914	-0.0360367	0.0306342	0.105577	0.173173	-0.00032815	-0.13568	0.418253	0.315875	0.203428	0.127308	-0.383406	-0.0507083	-0.448602	-0.369978	-0.225828	-0.206663	-0.370823	-0.403167	-0.405013	-0.52686	-0.244923	-0.450045	-0.0980799	-0.367434	-0.22137	0.112979	-0.332503	-0.20443	-0.168169	-0.187293	-0.0124175	-0.257144	-0.1847	-0.482609	-0.21674	-0.0381936	-0.169223	-0.101422	-0.265207	-0.127289	-0.209405	M13 salmon|0.6667
401	ALKBH4|Q9NXW9	salmon	-0.0450379	0.0480281	-0.0466183	0.0836773	0.09353	-0.154185	-0.0536321	0.283095	-0.136412	0.342206	0.271659	0.251197	0.20088	0.522639	0.602144	0.573389	0.590879	0.495076	0.23122	0.621519	0.459116	0.664298	0.17663	0.158947	0.409192	0.433354	0.0115327	0.172834	-0.0792624	0.328674	0.185334	-0.0803216	0.0464384	0.065771	-0.222361	-0.17304	-0.0621161	0.063882	0.186287	0.040466	-0.0670715	0.350689	0.262382	0.297142	0.134312	-0.382276	-0.171814	-0.505336	-0.40038	-0.3321	-0.393672	-0.540756	-0.553331	-0.335834	-0.539824	-0.290022	-0.371953	-0.0131071	-0.362997	-0.224454	0.0526901	-0.418717	-0.319842	-0.179188	-0.16276	-0.139458	-0.391767	-0.203154	-0.367812	-0.246738	0.0267141	-0.123844	-0.223879	-0.400154	-0.397095	-0.345774	M13 salmon|0.6643
8784	SERPIND1|P05546	salmon	-0.279016	0.0748455	-0.153686	-0.00541551	0.0133065	-0.232434	-0.029826	0.336534	-0.0850506	0.265166	0.328541	0.147804	0.241097	0.598847	0.433225	0.276847	0.470331	0.532363	0.395212	0.487496	0.481604	0.662939	0.43587	0.328706	0.516751	0.30044	0.00397183	0.0430045	0.0292869	0.233515	0.555155	0.188923	0.032975	0.269659	0.0386409	-0.455101	-0.187572	-0.113983	0.0203783	-0.117791	-0.302936	0.209585	0.132589	0.226739	0.136246	-0.368369	-0.265246	-0.283935	-0.280348	-0.35676	-0.281665	-0.564016	-0.653573	-0.531711	-0.396158	-0.154296	-0.407983	0.16285	-0.16177	-0.159126	0.199015	-0.0684823	-0.141204	0.16931	-0.022526	0.0178027	-0.343003	0.0832296	-0.11513	-0.0469876	0.282357	0.0826013	-0.0286522	-0.0738248	-0.219418	-0.199454	M13 salmon|0.6629
1928	CNBP|P62633	salmon	-0.0946615	-0.120473	-0.129722	0.146846	0.202437	-0.274827	-0.0634443	0.166213	-0.137334	0.210824	0.23893	0.24944	0.0947065	0.335974	0.408001	0.266578	0.560699	0.43196	0.52882	0.384457	0.538554	0.657378	-0.0459181	0.0593048	0.237959	0.221582	0.0135499	0.136574	-0.367012	-0.17622	0.325149	-0.0928853	0.40592	0.369196	0.143294	-0.0787312	0.173096	0.188368	0.233061	0.215031	-0.0107095	0.299718	0.301847	0.481214	0.432535	-0.12999	-0.176723	-0.106614	-0.252438	0.0806907	-0.131373	-0.522969	-0.528922	-0.254726	-0.230739	0.176323	0.0213041	0.169706	0.171965	0.181961	0.453481	0.00185967	0.133822	-0.0694866	0.0961436	0.0664864	-0.189449	-0.104954	-0.238369	-0.263057	-0.160418	-0.153789	-0.29392	-0.159073	-0.422969	-0.266274	M13 salmon|0.6574
7043	PGM3|O95394	salmon	-0.312866	0.120534	-0.201569	0.390241	0.318399	-0.111223	0.235929	0.38944	0.116091	0.25575	0.184351	0.189813	0.210205	0.422733	0.264482	0.430364	0.621205	0.339596	0.192391	0.596195	0.483733	0.653551	0.140862	0.194789	0.330717	0.290582	0.261031	0.343591	0.152594	0.301048	0.188286	-0.000635895	0.124618	0.187748	-0.104065	-0.0840258	-0.0229598	0.0300047	0.0948956	-0.0983816	-0.238319	0.279073	0.235607	0.141152	0.0770957	-0.448901	-0.205033	-0.35198	-0.369596	-0.158345	-0.243115	-0.391117	-0.474375	-0.438698	-0.413809	-0.164811	-0.451246	-0.116621	-0.328938	-0.29231	0.230325	-0.222946	-0.0989084	-0.0583348	-0.025192	0.0658068	-0.147638	-0.000364641	-0.314651	-0.170874	-0.000797156	-0.190851	-0.144954	-0.234409	-0.134499	-0.108871	M13 salmon|0.6536
10727	UROS|P10746	salmon	0.014659	0.178254	0.128028	0.0924109	0.227513	-0.179365	0.0237363	0.116196	-0.182939	0.167161	0.126641	0.290458	0.314508	0.338624	0.201074	0.174145	0.405015	0.310621	0.371467	0.590804	0.610019	0.65102	0.103123	0.239616	0.289443	0.183377	-0.0488428	-0.0352396	-0.19061	0.19515	0.374333	-0.0338249	0.254727	0.358167	-0.0294909	-0.24745	-0.00954274	0.0991993	0.303383	0.191868	-0.0117585	0.504769	0.297738	0.484145	0.290946	-0.320692	-0.271123	-0.368264	-0.524502	-0.200097	-0.246869	-0.412405	-0.411458	-0.298101	-0.309561	-0.0314186	-0.198013	0.211024	-0.0831954	0.003964	0.327345	-0.1034	-0.0290027	-0.0127039	0.0342005	0.186259	-0.399727	-0.231276	-0.345588	-0.371834	-0.0945956	-0.178209	-0.1879	-0.146663	-0.271177	-0.363366	M13 salmon|0.651
10892	VWA5A|O00534	salmon	-0.273025	0.211828	-0.0619669	0.0748693	0.0706868	-0.179284	-0.131598	0.394405	-0.0521046	0.0184666	0.218568	0.0693296	0.17924	0.42333	0.412614	0.287665	0.55339	0.60802	0.357509	0.487024	0.408083	0.649654	0.396633	0.372066	0.508625	0.224686	0.33639	0.313114	0.137232	0.162424	0.397646	0.0483878	0.0872342	0.229848	0.0064674	-0.468765	-0.267009	-0.176014	-0.108508	-0.229223	-0.415343	0.10634	-0.0204982	0.0963653	0.0366035	-0.371377	-0.33286	-0.159031	-0.261246	-0.249695	-0.301058	-0.448212	-0.600093	-0.536327	-0.270239	-0.0555585	-0.345965	0.0142467	-0.16539	-0.231081	0.330621	0.0454474	-0.00848455	0.310061	0.124256	0.201484	-0.156949	0.254048	-0.120526	-0.0224544	0.248231	0.0496074	0.0479614	0.00157223	-0.249859	-0.163069	M13 salmon|0.6497
5489	MAT2B|Q9NZL9	salmon	-0.140728	0.0165098	-0.10476	0.277631	0.371518	-0.161071	-0.00756444	0.261089	-0.0106933	0.0771117	0.0592697	0.131	0.082109	0.233062	0.208865	0.413076	0.535776	0.147213	0.381047	0.606113	0.557003	0.646538	-0.06303	0.0197045	0.0492604	0.0522606	-0.104425	-0.136344	-0.0789787	0.168098	0.359899	0.199448	0.2767	0.344932	0.12394	-0.0787951	0.197401	0.290404	0.310325	0.196958	0.0150504	0.48327	0.448602	0.443871	0.365217	-0.331555	-0.0491111	-0.431613	-0.376188	-0.186194	-0.109272	-0.272023	-0.366027	-0.332625	-0.375652	-0.110635	-0.306829	0.275138	-0.0332286	0.172599	0.157469	-0.233275	-0.135856	-0.205197	-0.144088	-0.0485017	-0.285154	-0.101781	-0.23497	-0.342718	-0.122494	-0.26498	-0.147393	-0.252681	-0.192668	-0.0752857	M13 salmon|0.6465
6454	NPEPPS|P55786	salmon	-0.330482	0.015594	-0.287688	0.319752	0.453865	-0.118565	-0.0235372	0.0736387	-0.0425108	0.11635	0.112065	0.269261	0.215971	0.193768	0.130072	0.0112995	0.476743	0.296845	0.546934	0.344983	0.574894	0.642586	-0.0644522	0.025956	0.0795382	0.0083861	0.124914	0.256251	-0.219649	-0.176128	0.361097	-0.0594657	0.375913	0.364335	0.167394	0.0525978	0.179898	0.154514	-0.0369931	0.0263313	-0.225663	0.243244	0.213915	0.295371	0.300183	-0.139515	-0.250791	0.0570994	-0.167707	0.247299	0.211038	-0.420568	-0.502785	-0.364204	-0.155396	0.0595927	-0.059002	0.179682	0.175685	0.00448474	0.583117	0.228856	0.315819	0.0986809	0.207007	0.286508	0.0684023	-0.0491821	-0.119487	-0.0953786	-0.108019	0.0349623	-0.03683	0.161648	0.0363454	-0.121741	M13 salmon|0.6426
8875	SH3PXD2B|A1X283	salmon	-0.253357	0.0644131	-0.169666	0.113256	0.146151	-0.0420439	0.139058	0.476618	0.0236496	0.258056	0.226535	0.281887	0.349923	0.568612	0.383199	0.323158	0.435402	0.424536	0.273748	0.612953	0.513508	0.641342	0.300524	0.405513	0.517518	0.359062	0.124184	0.235081	0.0634586	0.40039	0.256493	-0.0805075	0.0497847	0.154836	-0.159239	-0.310213	-0.146269	0.069023	0.136229	-0.01904	-0.187281	0.394666	0.199495	0.214089	0.0744319	-0.464764	-0.215764	-0.44484	-0.42573	-0.329674	-0.349787	-0.422218	-0.456579	-0.403074	-0.375027	-0.270578	-0.412459	-0.0423488	-0.32535	-0.264475	0.164132	-0.274727	-0.257981	0.0354664	-0.0872941	-0.042571	-0.353037	-0.035068	-0.300162	-0.220201	0.0728389	-0.0428268	-0.171699	-0.285486	-0.243184	-0.3051	M13 salmon|0.6413
8584	SARM1|Q6SZW1	salmon	-0.221777	0.191672	-0.0783919	0.0720179	0.207942	0.208548	0.00987399	0.177266	-0.308142	0.183807	0.139175	0.154581	0.17817	0.303206	0.288542	0.253391	0.472406	0.508812	0.249461	0.517769	0.482473	0.641015	0.31828	0.481944	0.425782	0.303472	0.262475	0.306215	0.0935967	0.338579	0.326726	-0.000311136	0.212947	0.294774	-0.049751	-0.219286	-0.139896	-0.0688847	-0.0398406	-0.137002	-0.321618	0.221566	0.167736	0.212353	0.0484555	-0.512297	-0.428376	-0.390299	-0.440398	-0.329058	-0.395523	-0.404938	-0.523503	-0.474512	-0.334972	-0.281563	-0.424391	-0.0753498	-0.339988	-0.323968	0.313991	-0.138558	-0.0988813	0.176077	0.0946714	0.103506	-0.17676	0.0458067	-0.254989	-0.236744	0.0579113	0.0240326	-0.0710865	-0.158286	-0.255172	-0.173139	M13 salmon|0.641
1587	CDC37|Q16543	salmon	-0.117754	-0.017107	-0.143709	0.408931	0.467807	-0.176963	-0.0876105	0.159637	0.0784778	0.0343748	0.0471908	0.386999	0.156289	0.226396	0.327479	0.277773	0.450826	0.0682786	0.534147	0.644148	0.574028	0.64064	-0.225153	-0.0869203	-0.168761	-0.06286	0.0445184	0.0915649	-0.17874	0.107028	0.128538	-0.131968	0.313444	0.128152	-0.0834953	0.135069	0.275193	0.316816	0.193479	0.228938	0.0346302	0.557245	0.400093	0.411637	0.310805	-0.165812	0.0751966	-0.326029	-0.306721	0.00515045	0.13109	-0.170112	-0.316605	-0.271978	-0.315377	-0.2797	-0.230668	0.134298	0.00245507	0.104323	0.163043	-0.255787	-0.144594	-0.301782	-0.210683	-0.044536	-0.0752093	-0.258121	-0.206421	-0.326933	-0.249733	-0.114407	-0.11901	-0.216131	-0.112059	-0.160321	M13 salmon|0.6406
805	ATG16L1|Q676U5	salmon	-0.162414	0.177988	-0.00944	0.130535	0.400837	0.190312	0.00783336	0.193091	-0.100778	0.263497	0.194407	0.214002	0.100676	0.332769	0.265273	0.436475	0.463307	0.269192	0.308127	0.600532	0.540755	0.639471	0.0783678	0.338492	0.276847	0.222244	-0.0599669	-0.00825851	-0.0117045	0.320495	0.309322	0.100092	0.370405	0.27399	0.00306774	-0.0636709	0.175381	0.248242	0.152398	0.0254559	-0.161734	0.428215	0.449102	0.377769	0.266504	-0.49738	-0.183566	-0.552908	-0.439002	-0.295495	-0.203854	-0.354535	-0.507422	-0.489514	-0.475747	-0.371229	-0.481041	0.0182883	-0.188587	-0.0782547	0.219813	-0.252668	-0.230869	-0.0540126	-0.00708365	0.00870776	-0.273355	-0.141286	-0.25985	-0.299512	-0.0466195	-0.0596086	-0.0648676	-0.213394	-0.105733	-0.156931	M13 salmon|0.6395
10544	TWF1|Q12792	salmon	-0.312748	-0.00364535	-0.185189	0.412119	0.504011	0.0568086	0.084993	0.247934	0.109328	0.0019276	0.0410588	0.245105	0.0355173	0.207261	0.113742	0.165835	0.455577	0.145115	0.41095	0.561045	0.604189	0.636584	-0.00807595	0.320284	0.171256	0.0894313	0.0507455	0.0814715	-0.038553	0.151555	0.292034	0.0453397	0.382158	0.420484	0.0788979	-0.0156993	0.208416	0.207896	0.285932	0.144815	-0.0935904	0.446449	0.405988	0.386263	0.327516	-0.41926	-0.17278	-0.350876	-0.407001	-0.0660784	-0.114571	-0.148048	-0.317869	-0.383515	-0.238543	-0.085491	-0.298663	0.0161134	-0.0349007	0.010531	0.374844	-0.127392	-0.0164827	-0.0639502	-0.0454943	0.0480033	-0.155239	-0.0556907	-0.33842	-0.290705	-0.149672	-0.267879	-0.186208	-0.185245	-0.0970596	-0.155619	M13 salmon|0.6366
1404	CASTOR2|A6NHX0	salmon	-0.0717892	0.077336	-0.102535	0.0732475	0.244995	-0.0965358	-0.0110986	0.0904507	-0.1115	0.262003	0.14451	0.19725	0.223729	0.353732	0.382245	0.272616	0.499656	0.430739	0.402665	0.434353	0.463225	0.636443	0.031458	0.119148	0.216908	0.10756	0.0909663	0.21625	-0.260546	0.0236381	0.264259	-0.144769	0.176706	0.144336	-0.0935182	-0.10857	-0.0332366	0.0765708	0.00254261	0.0146924	-0.146012	0.228634	0.145078	0.280757	0.170398	-0.222075	-0.226426	-0.210208	-0.284036	-0.0463166	-0.133166	-0.481726	-0.504838	-0.296109	-0.322017	-0.220778	-0.15843	0.118138	-0.0742683	-0.0762566	0.256092	-0.13337	-0.0953405	-0.0628881	0.0247193	0.0917421	-0.244115	-0.157941	-0.115932	-0.135481	-0.00983241	0.0452782	-0.0781485	-0.093675	-0.258174	-0.185291	M13 salmon|0.6364
3808	GMPPB|Q9Y5P6	salmon	-0.180939	0.167981	-0.0998742	0.430302	0.364031	-0.134769	0.0869614	0.36752	0.122164	0.103946	0.158052	0.311829	0.26564	0.458594	0.323624	0.412155	0.613565	0.417283	0.222416	0.606368	0.395181	0.635996	0.201022	0.264932	0.45415	0.347959	0.150079	0.177545	0.0622167	0.336836	0.0900961	-0.14186	-0.0167554	0.0385521	-0.251367	-0.166051	-0.13458	-0.0194409	-0.0136116	-0.136752	-0.253956	0.230722	0.103119	0.067088	-0.0162243	-0.381699	-0.187631	-0.381947	-0.424293	-0.145562	-0.215912	-0.314104	-0.427463	-0.40199	-0.333723	-0.263434	-0.370389	-0.0953376	-0.324122	-0.310557	0.198146	-0.200474	-0.124584	-0.0210409	-0.0365325	0.0791012	-0.326848	-0.112026	-0.401726	-0.246898	0.0125957	-0.13774	-0.0752792	-0.19433	-0.0910173	-0.121848	M13 salmon|0.636
5066	LANCL3|Q6ZV70	salmon	0.0474824	-0.00642948	-0.00357391	-0.0614309	0.123393	-0.18831	-0.0484168	0.171454	-0.25861	0.333317	0.285471	0.153112	0.203455	0.307408	0.345285	0.101623	0.308195	0.333734	0.327278	0.589262	0.595518	0.62615	0.138182	0.19058	0.263872	0.279154	-0.134281	0.0254707	-0.277678	0.327728	0.316789	-0.212583	0.00857743	0.152925	-0.254549	-0.278235	-0.182052	0.00872202	0.275917	0.202232	0.0555756	0.521523	0.214224	0.459385	0.198168	-0.272673	-0.247312	-0.446515	-0.411379	-0.345349	-0.268221	-0.466868	-0.388813	-0.151605	-0.377819	-0.292375	-0.251262	0.248203	-0.296654	-0.108614	0.155719	-0.337371	-0.357941	-0.143746	-0.0793971	-0.066724	-0.548661	-0.327433	-0.328231	-0.265843	-0.071425	0.00545401	-0.178328	-0.239701	-0.301299	-0.292235	M13 salmon|0.6261
49	ABCE1|P61221	salmon	-0.217734	-0.0418189	-0.14949	0.221022	0.231805	-0.2379	-0.132582	0.209375	-0.0141826	0.0592653	0.136805	0.0211522	0.0938495	0.239316	0.251658	0.169677	0.495959	0.395822	0.639419	0.355331	0.467234	0.625225	0.1064	0.107852	0.15093	-0.0571629	-0.100358	-0.167441	-0.185009	-0.10711	0.510311	0.0989042	0.282684	0.401527	0.252571	-0.316932	-0.00205132	0.111161	0.138908	0.0892592	-0.140106	0.216468	0.163034	0.378417	0.35151	-0.128176	-0.168683	-0.0240984	-0.147731	0.00360336	-0.101519	-0.319702	-0.389657	-0.308306	-0.0582686	0.11737	-0.0517009	0.470609	0.219506	0.229558	0.361112	0.110254	0.10382	0.0966767	0.124704	0.0927467	-0.233841	0.0976992	0.158231	-0.0944519	0.0361244	-0.0929789	-0.0917928	-0.0193672	-0.378409	-0.0106432	M13 salmon|0.6252
3352	FBXO42|Q6P3S6	salmon	-0.0307251	0.174834	0.0765504	0.0485448	0.159073	0.0217673	-0.114384	0.0733311	-0.286508	0.135143	0.183325	0.141085	0.188304	0.318801	0.392809	0.190985	0.487001	0.619538	0.425934	0.410022	0.417039	0.62361	0.283136	0.378159	0.426782	0.176305	0.0284213	0.104416	-0.215846	0.0449655	0.298318	-0.071587	0.152457	0.209134	-0.0342556	-0.338552	-0.142675	-0.0436237	0.0178702	-0.0031843	-0.168122	0.191363	0.0534012	0.287302	0.115935	-0.330474	-0.438069	-0.25231	-0.403654	-0.147377	-0.315332	-0.46993	-0.504206	-0.304174	-0.195971	-0.0508784	-0.0963362	0.14437	-0.0712896	-0.113152	0.403679	0.0157876	0.00468999	0.195938	0.280006	0.239035	-0.363576	-0.0343139	-0.171014	-0.15732	0.129011	-0.0436018	-0.127276	-0.0560314	-0.281263	-0.28483	M13 salmon|0.6236
9567	STON1|Q9Y6Q2	salmon	-0.315478	0.024668	-0.200319	0.175296	0.343411	0.0550931	0.0678219	0.289393	-0.128875	0.193253	0.282556	0.154873	0.124818	0.398358	0.240094	0.106776	0.488486	0.492331	0.445832	0.331655	0.506124	0.623422	0.232729	0.438519	0.55534	0.30612	0.079632	0.221331	-0.167826	-0.0255247	0.37669	-0.0203944	0.324228	0.362133	0.0978697	-0.251906	-0.00203418	0.0178186	0.045751	0.0282959	-0.210034	0.195249	0.174231	0.288991	0.2277	-0.419362	-0.448438	-0.215689	-0.432369	-0.084907	-0.25963	-0.436871	-0.5218	-0.399194	-0.186131	0.0924931	-0.165977	0.0918269	-0.00202574	-0.0755395	0.567948	0.0748531	0.140309	0.18127	0.214264	0.195553	-0.200867	0.0479069	-0.204011	-0.236956	-0.0161116	-0.128015	-0.237725	-0.0830467	-0.250778	-0.328057	M13 salmon|0.6234
2262	CTPS1|P17812	salmon	-0.188954	0.230194	0.118486	0.169576	0.352507	0.0960694	0.077546	0.0656796	-0.225208	0.068164	0.177203	-0.0234787	-0.0422588	0.172387	0.128888	0.098162	0.501522	0.466614	0.518652	0.297878	0.499238	0.619418	0.157024	0.468209	0.359358	0.00910735	0.0151994	-0.0297825	-0.224627	-0.15493	0.51975	0.107408	0.536068	0.549351	0.278372	-0.289756	0.0708208	0.121112	0.0799437	0.0162823	-0.263613	0.155405	0.237813	0.464418	0.376476	-0.412178	-0.546575	-0.161502	-0.414427	-0.0286766	-0.29155	-0.332225	-0.547539	-0.456115	-0.0763819	0.163521	-0.103208	0.179358	0.179523	0.122393	0.649331	0.201441	0.223198	0.264875	0.419918	0.400644	-0.275619	0.0650728	-0.0848701	-0.264899	-0.0225369	-0.153774	-0.100854	0.0543911	-0.362963	-0.180472	M13 salmon|0.6194
10190	TNFAIP8|O95379	salmon	-0.134536	0.128337	-0.041369	0.313534	0.310143	-0.188085	-0.00395566	0.27674	-0.0820675	0.110635	0.253908	0.261742	0.318024	0.446292	0.498501	0.287349	0.45585	0.424955	0.39675	0.66724	0.543001	0.617351	0.153336	0.170493	0.396536	0.388765	0.0941401	0.215875	-0.117295	0.308606	0.20938	-0.262194	0.0851981	0.0883724	-0.240218	-0.19112	-0.0575241	0.125289	0.139247	0.0495098	-0.101294	0.464064	0.226999	0.286103	0.0936381	-0.413763	-0.304651	-0.434106	-0.529217	-0.223275	-0.221493	-0.381509	-0.510977	-0.367386	-0.346301	-0.252619	-0.371393	0.0509357	-0.305986	-0.259132	0.256185	-0.269273	-0.194773	-0.0612178	-0.0303702	0.0332602	-0.357653	-0.279995	-0.309667	-0.419846	-0.120063	-0.250109	-0.174155	-0.254619	-0.242706	-0.305237	M13 salmon|0.6174
6915	PDE1A|P54750	salmon	0.0782681	0.366529	0.254523	0.00671466	0.120883	-0.0924547	0.0278248	-0.00281066	-0.313982	0.111501	0.142484	0.0401015	0.257269	0.176668	0.250309	0.225939	0.390682	0.353719	0.330661	0.555315	0.491853	0.616787	0.202552	0.276595	0.20096	0.0183345	0.123189	0.0620409	-0.120359	0.164832	0.383106	-0.00420242	0.207995	0.250553	-0.0866832	-0.316198	-0.152893	-0.0822946	0.0827205	0.0450165	-0.133844	0.369441	0.148065	0.384183	0.158244	-0.29714	-0.309815	-0.33498	-0.373148	-0.326412	-0.297332	-0.395486	-0.487836	-0.374878	-0.333363	-0.208399	-0.296942	0.227731	-0.153746	-0.0877447	0.242476	-0.113135	-0.154029	0.109983	0.0956535	0.293123	-0.308306	-0.138218	-0.139882	-0.170054	0.0756141	0.0410823	0.0412675	-0.00693997	-0.249353	-0.236348	M13 salmon|0.6168
2814	ECHDC1|Q9NTX5	salmon	-0.163617	-0.094392	-0.228899	0.184391	0.295674	-0.197408	-0.064198	0.245582	0.0642165	0.199209	0.089259	0.306719	0.0466573	0.315473	0.32953	0.321236	0.546531	0.294841	0.266135	0.460733	0.458404	0.616679	-0.074809	-0.0168658	0.245221	0.278796	0.209726	0.373361	-0.114629	0.0595246	0.107476	-0.172397	0.187441	0.174658	-0.0747146	0.0688339	0.0864565	0.0864457	0.128004	0.0495261	-0.0965395	0.269439	0.235107	0.242849	0.211408	-0.155721	-0.00241095	-0.174218	-0.167403	0.0327786	-0.0289954	-0.393725	-0.408693	-0.268475	-0.300535	-0.0746409	-0.181131	-0.0580272	-0.0833614	-0.0316825	0.226813	-0.173113	-0.0390493	-0.190879	-0.0606948	-0.0613525	-0.110688	-0.0864761	-0.32763	-0.175558	-0.179603	-0.135883	-0.187577	-0.222195	-0.244593	-0.0179706	M13 salmon|0.6167
9942	THG1L|Q9NWX6	salmon	-0.27962	-0.0761061	-0.295766	0.0866759	0.0913888	-0.18555	-0.00021619	0.389341	0.0305751	0.218842	0.342505	0.143304	0.373848	0.506255	0.262173	0.142596	0.421176	0.454475	0.328049	0.424062	0.496316	0.611164	0.261106	0.267111	0.442669	0.306498	0.0322294	0.16825	-0.0432415	0.143792	0.378406	0.0388202	0.0104137	0.319255	0.0395306	-0.326315	-0.133594	0.0115268	0.121946	0.00139029	-0.154828	0.239662	0.131279	0.194623	0.190839	-0.279751	-0.225332	-0.141403	-0.235208	-0.140938	-0.233288	-0.466052	-0.436043	-0.293497	-0.265647	0.013069	-0.200881	0.143984	-0.0944878	-0.144153	0.307218	-0.0400544	-0.00196737	0.107126	0.0267277	0.0112701	-0.267847	0.0210908	-0.227823	-0.117465	0.0748371	-0.0784322	-0.210988	-0.158633	-0.252782	-0.320195	M13 salmon|0.6112
420	AMDHD2|Q9Y303	salmon	-0.17304	-0.0100847	-0.226466	0.0024167	0.126442	-0.214964	-0.113829	0.286913	-0.00790067	0.218803	0.123489	0.16429	0.0437038	0.288923	0.339815	0.328894	0.37959	0.242418	0.165637	0.54847	0.504586	0.606228	0.132986	0.0258348	0.193411	0.249499	0.0685418	0.21322	0.0708517	0.377192	0.331618	0.0819413	-0.0079901	0.14626	-0.0818266	-0.153775	-0.0722859	0.0302205	0.158312	0.0143663	-0.133646	0.352562	0.262539	0.277081	0.186805	-0.235236	0.0159224	-0.377709	-0.214093	-0.341028	-0.0890859	-0.453118	-0.441057	-0.37625	-0.527343	-0.415662	-0.486557	0.0760627	-0.289853	-0.125496	-0.0193467	-0.349692	-0.35898	-0.188526	-0.285919	-0.20017	-0.241296	-0.0664281	-0.248846	-0.0950356	0.0931699	0.0827589	0.0192355	-0.241148	-0.117996	0.0649039	M13 salmon|0.6062
2203	CSDC2|Q9Y534	salmon	-0.155945	0.121354	-0.0583884	-0.00290363	0.176639	-0.0269883	-0.0156218	0.124357	-0.244785	0.226115	0.192671	0.170521	0.335947	0.375091	0.24315	0.168542	0.384178	0.382588	0.284277	0.478536	0.505846	0.603537	0.274425	0.403841	0.453324	0.344968	0.0306669	0.101107	-0.0528252	0.301524	0.44026	-0.0726863	0.0763592	0.29488	-0.0839426	-0.321868	-0.173033	-0.0711956	0.136991	-0.0184147	-0.19912	0.283607	0.156602	0.304104	0.112982	-0.389832	-0.375452	-0.351442	-0.42024	-0.310832	-0.334436	-0.482924	-0.563471	-0.439677	-0.362395	-0.138061	-0.386678	0.110757	-0.244488	-0.222779	0.302238	-0.0998054	-0.0739714	0.138223	0.0268401	0.0918807	-0.371915	-0.130363	-0.284986	-0.257359	0.0257811	-0.00328362	-0.0454893	-0.073845	-0.22378	-0.146555	M13 salmon|0.6035
8872	SH3GLB2|Q9NR46	salmon	0.0329082	0.415877	0.283224	-0.10477	0.16315	-0.0397598	-0.0510411	-0.0236508	-0.352175	0.356035	0.223344	0.0923196	0.110004	0.260821	0.370285	0.345864	0.421462	0.418882	0.313183	0.572901	0.489848	0.596769	0.190679	0.324468	0.277598	0.219189	-0.0933235	-0.0784415	-0.124054	0.159819	0.347381	-0.0530348	0.263559	0.167506	-0.117844	-0.249007	-0.0672538	-0.0130995	0.0231253	-0.0616876	-0.237143	0.361348	0.226667	0.345665	0.154826	-0.407447	-0.36541	-0.427177	-0.423787	-0.33839	-0.274808	-0.546423	-0.643502	-0.479325	-0.486544	-0.245856	-0.362358	0.111002	-0.254669	-0.19319	0.288125	-0.0915445	-0.138323	0.121686	0.212083	0.3078	-0.363252	-0.251799	-0.119223	-0.221312	0.0772294	0.0662771	0.0747728	0.0183439	-0.146644	-0.30289	M13 salmon|0.5968
8752	SEPHS1|P49903	salmon	-0.105855	-0.185851	-0.242059	0.325448	0.477142	-0.233459	-0.0544376	0.165494	0.0483744	0.0335183	0.125105	0.415336	0.247405	0.264913	0.213324	0.242654	0.505554	0.1591	0.459991	0.435485	0.500487	0.591096	-0.238939	-0.0895675	0.0856663	0.1468	-0.0391852	0.0928815	-0.265148	-0.0425684	0.115568	-0.177652	0.285488	0.212975	-0.0244344	0.122451	0.236307	0.295228	0.26162	0.270625	0.103571	0.391841	0.322249	0.368183	0.342466	-0.0744537	0.0261346	-0.153071	-0.245266	0.15995	0.0235603	-0.240755	-0.222617	-0.100544	-0.140632	0.0903625	0.016879	0.122124	0.0797264	0.117937	0.325521	-0.128791	0.102659	-0.262044	-0.0823347	-0.0564781	-0.157316	-0.222827	-0.343256	-0.326068	-0.32803	-0.233752	-0.311235	-0.238109	-0.275143	-0.223586	M13 salmon|0.5911
9684	SYNJ1|O43426	salmon	-0.144064	0.355855	0.081451	0.057721	0.147781	-0.026021	-0.0871126	0.0631738	-0.0804723	0.0289396	0.00946108	0.108748	-0.0345041	0.115983	0.354459	0.307865	0.482597	0.492687	0.49338	0.485874	0.362494	0.589656	0.229584	0.282422	0.235854	0.0360717	0.175469	0.122113	-0.0462083	0.021838	0.258896	0.0134396	0.247099	0.112479	-0.0734461	-0.190944	-0.0804668	-0.100862	-0.182875	-0.135549	-0.309282	0.17021	0.0543071	0.129573	0.0391576	-0.342118	-0.326391	-0.23958	-0.308742	-0.153079	-0.234637	-0.329249	-0.491497	-0.445367	-0.274984	-0.198833	-0.283059	-0.059512	-0.13613	-0.179242	0.305804	0.00275793	-0.0253843	0.19701	0.181388	0.374803	-0.109655	0.0419325	-0.132835	-0.0121973	0.18707	0.09641	0.087205	0.079657	-0.191169	-0.183254	M13 salmon|0.5897
1215	C2|P06681	salmon	-0.285988	-0.0279889	-0.281684	0.00293715	0.189103	-0.268301	-0.0548699	0.422999	0.0760457	0.276219	0.34439	0.321257	0.267394	0.592896	0.346705	0.252209	0.351268	0.267891	0.307949	0.473062	0.549575	0.584632	0.0731791	0.0217575	0.243571	0.286276	-0.0357343	0.154133	-0.0548495	0.163454	0.374463	0.0863996	0.127528	0.200755	0.0363858	-0.121928	0.0876552	0.195939	0.0907325	0.00317703	-0.196302	0.354694	0.321293	0.256905	0.271701	-0.243101	-0.0486086	-0.247142	-0.171911	-0.132931	0.0635073	-0.532568	-0.545687	-0.430377	-0.486101	-0.24372	-0.371863	0.0979448	-0.100725	-0.0780576	0.181796	-0.128458	-0.11674	-0.066045	-0.126099	-0.0315858	-0.161007	-0.0720024	-0.247264	-0.10727	0.0348173	0.0729416	-0.0179842	-0.0883318	0.0151742	-0.183759	M13 salmon|0.5846
2127	CPNE6|O95741	salmon	-0.0780787	0.0475467	-0.0846725	0.0385218	0.0549087	-0.075461	-0.0408591	0.12956	-0.315982	0.202361	0.149746	0.23747	0.330627	0.346802	0.401689	0.13108	0.381226	0.512085	0.270934	0.411538	0.511907	0.578269	0.194906	0.2451	0.398199	0.322523	0.314374	0.498152	-0.203754	0.116865	0.245537	-0.138544	0.119524	0.212781	-0.0899728	-0.203697	-0.110298	-0.0472789	0.163588	0.136467	-0.00832847	0.305041	0.153454	0.310156	0.121212	-0.379148	-0.465025	-0.275314	-0.476358	-0.199439	-0.379627	-0.520504	-0.445018	-0.175147	-0.260991	-0.0106736	-0.133057	0.0707399	-0.256883	-0.228255	0.321352	-0.181599	-0.0471334	0.00820804	0.064508	0.0618458	-0.237635	-0.059646	-0.320657	-0.224044	-0.0174924	-0.156632	-0.33136	-0.253088	-0.391624	-0.437312	M13 salmon|0.5783
2058	COPRS|Q9NQ92	salmon	0.0516194	-0.0166866	-0.056799	-0.0350805	0.0186149	-0.266962	-0.127303	0.230231	-0.137932	0.254156	0.241221	0.220538	0.201381	0.382894	0.36277	0.356184	0.363381	0.309626	0.173422	0.551049	0.500502	0.577509	0.145674	0.0250326	0.360767	0.446309	0.070422	0.232297	-0.113891	0.425448	0.265348	-0.0331123	0.0235155	0.111562	-0.217997	-0.182621	-0.0669225	0.0190608	0.212496	0.120342	0.00272868	0.429537	0.284024	0.367355	0.180863	-0.187099	0.00664032	-0.484758	-0.317447	-0.392457	-0.217313	-0.554341	-0.472921	-0.29027	-0.600406	-0.460378	-0.458935	0.0673345	-0.31804	-0.0548242	-0.0610246	-0.457916	-0.436957	-0.244793	-0.354342	-0.236992	-0.332122	-0.192103	-0.420994	-0.251074	-0.00687887	0.0918336	-0.136323	-0.342757	-0.277551	-0.211168	M13 salmon|0.5775
2124	CPNE3|O75131	salmon	-0.162449	0.108906	-0.0650244	0.0650633	0.00820215	-0.186539	-0.130392	0.241173	-0.17416	0.197016	0.240634	0.159559	0.271073	0.401446	0.532683	0.300366	0.407463	0.546317	0.315606	0.59539	0.411619	0.575266	0.491993	0.333181	0.432935	0.360757	0.0383768	0.0740218	0.114142	0.39852	0.33271	-0.0220397	-0.160481	0.0403718	-0.240047	-0.437611	-0.339238	-0.278128	0.0441674	-0.0980553	-0.203507	0.28804	0.0143496	0.102011	-0.0724658	-0.38818	-0.289773	-0.386393	-0.367566	-0.480705	-0.344958	-0.45862	-0.459627	-0.352489	-0.372864	-0.244333	-0.392873	0.116823	-0.433776	-0.419919	0.0708487	-0.200941	-0.261932	0.166514	-0.0365684	-0.0269009	-0.355549	-0.0730398	-0.16242	-0.0402247	0.283671	0.0159949	-0.0549916	-0.156277	-0.155439	-0.289736	M13 salmon|0.5753
6968	PDXP|Q96GD0	salmon	-0.26492	0.403153	0.0699888	0.273265	0.154625	-0.102975	0.091854	0.0842737	-0.0278599	0.0408484	0.0814275	0.047603	-0.0441236	0.0948417	0.128793	0.214606	0.505923	0.3577	0.334809	0.424756	0.384639	0.572569	0.273557	0.273389	0.158169	-0.0657216	0.236859	0.0870383	0.122167	0.0632293	0.400319	0.193392	0.230594	0.282647	0.0643337	-0.243055	-0.0879912	-0.170651	-0.136916	-0.213522	-0.407964	0.106206	0.0772638	0.153661	0.0752446	-0.386538	-0.358042	-0.178454	-0.285465	-0.154956	-0.186629	-0.30734	-0.559151	-0.571445	-0.266198	-0.0743828	-0.374071	-0.00897126	-0.109704	-0.192831	0.354278	0.111687	0.081554	0.263666	0.222286	0.444717	-0.0358842	0.115116	-0.111141	0.0123988	0.233738	0.0195957	0.126576	0.137459	-0.0775226	-0.0742875	M13 salmon|0.5726
7470	PPP1R14B|Q96C90	salmon	-0.0442227	-0.0773339	-0.157809	0.228361	0.268962	-0.245661	0.039596	0.173547	-0.0905603	0.0307182	0.313718	0.18221	0.0665306	0.220821	0.376717	0.306549	0.490737	0.322142	0.420614	0.45016	0.452004	0.571293	-0.07994	0.0316429	0.151443	0.099929	0.00636626	0.149039	-0.287509	-0.0590165	0.108409	-0.248671	0.201095	0.0960006	-0.110059	-0.0509531	0.0574885	0.134385	0.205316	0.252944	0.113082	0.377685	0.162604	0.358208	0.232888	-0.112562	-0.110473	-0.15401	-0.264324	0.0158938	-0.0833235	-0.379604	-0.319038	-0.0918718	-0.224948	-0.0172591	0.01332	0.215943	0.0154585	0.0516281	0.333323	-0.121455	-0.044971	-0.134266	0.0229802	0.0628055	-0.174779	-0.181957	-0.142271	-0.211932	-0.161857	-0.135189	-0.20029	-0.159181	-0.171606	-0.241028	M13 salmon|0.5713
4403	HYPK|Q9NX55	salmon	-0.0718163	0.00965545	-0.0477772	0.221862	0.288081	-0.175815	-0.0051724	0.0546504	-0.130031	0.109386	0.239249	0.149506	0.127412	0.322948	0.364432	0.125217	0.443487	0.452107	0.572677	0.31754	0.412079	0.571245	0.0757997	0.149641	0.223925	0.105072	-0.0235549	0.0946789	-0.317722	-0.169834	0.241409	-0.214199	0.222446	0.130813	-0.0557055	-0.195816	-0.0410406	0.0133139	0.0058549	0.0849512	-0.114377	0.224393	0.0412128	0.315882	0.18167	-0.0776385	-0.229616	-0.0289459	-0.155014	0.042551	-0.0382014	-0.37045	-0.430062	-0.230131	-0.0656259	0.00635837	0.0286066	0.27027	0.1116	0.0456243	0.404267	0.0816534	0.07895	0.101746	0.234201	0.188258	-0.19868	-0.134503	0.0153702	-0.110037	-0.00561691	0.059417	-0.0656904	0.0271269	-0.242312	-0.157969	M13 salmon|0.5712
10501	TTL|Q8NG68	salmon	-0.0379186	0.0250925	-0.0655058	0.126882	0.176251	-0.205392	0.110608	0.237078	0.000494808	0.157985	0.276861	0.262057	0.322912	0.504565	0.449747	0.404116	0.515058	0.462928	0.351654	0.515347	0.369424	0.569464	0.23904	0.14775	0.334743	0.285784	-0.11617	0.0111168	-0.0631903	0.258848	0.175836	-0.203714	-0.0189471	0.0655944	-0.196618	-0.284436	-0.179734	-0.0331684	0.105831	0.00324505	-0.0997094	0.286118	0.0309505	0.190684	0.0816255	-0.170514	-0.11177	-0.200068	-0.230791	-0.184085	-0.207897	-0.385594	-0.350526	-0.252533	-0.267927	-0.0463163	-0.198782	0.0748895	-0.146717	-0.160242	0.255065	-0.101764	-0.0846002	0.0545957	0.0496307	0.0508155	-0.371449	-0.160897	-0.187694	-0.171851	0.0461292	-0.00646403	-0.139861	-0.152785	-0.237028	-0.207952	M13 salmon|0.5695
5033	KYNU|Q16719	salmon	-0.130943	-0.0252894	-0.164124	0.168847	0.262717	-0.0929021	0.0175212	0.220091	0.122454	0.248103	-0.0227	0.218705	0.0259023	0.240926	0.302448	0.296345	0.386813	0.156281	0.254176	0.498885	0.46284	0.568463	-0.0438131	0.0286909	0.230464	0.365464	-0.0420732	0.0521804	-0.106118	0.2355	0.202938	-0.0878753	0.140713	0.137664	-0.140745	0.0462923	0.108679	0.166522	0.169138	0.0908374	-0.038318	0.356618	0.326475	0.292577	0.210978	-0.252565	0.0233239	-0.375631	-0.321109	-0.088579	-0.0848587	-0.319198	-0.362156	-0.276694	-0.426009	-0.262687	-0.310187	-0.0157034	-0.177003	-0.0841565	0.0898158	-0.312824	-0.231211	-0.295325	-0.224618	-0.119457	-0.286255	-0.241437	-0.317651	-0.22856	-0.137602	-0.10105	-0.14183	-0.23361	-0.0990581	-0.132904	M13 salmon|0.5685
7733	PTGR1|Q14914	salmon	-0.164646	0.202082	-0.0517635	0.208589	0.145811	-0.300364	-0.00652492	0.308048	0.058186	0.195051	0.136929	0.30249	0.15286	0.319573	0.343734	0.321536	0.431975	0.333526	0.188451	0.591969	0.453105	0.567594	0.220367	0.105733	0.277075	0.285178	0.107881	0.127645	0.0735894	0.300119	0.247632	0.0236399	-0.0137382	0.087424	-0.154503	-0.189726	-0.117121	-0.0279431	0.0235727	-0.101826	-0.233042	0.321566	0.165047	0.1272	0.0465524	-0.32643	-0.167342	-0.325848	-0.289794	-0.240966	-0.112077	-0.467334	-0.455453	-0.409122	-0.470033	-0.296737	-0.440646	0.0570842	-0.34424	-0.279935	0.0871837	-0.193329	-0.194434	-0.000269173	-0.0648511	0.11725	-0.228535	-0.0826339	-0.278276	-0.0522097	0.148026	-0.043625	0.0242561	-0.102086	0.0345918	-0.156423	M13 salmon|0.5676
10238	TOM1L2|Q6ZVM7	salmon	-0.272101	0.287896	0.00547277	0.326886	0.476907	0.150774	0.16925	0.0903394	0.000276644	-0.0621353	0.120762	0.276993	0.184402	0.223997	0.0673753	0.298016	0.508873	0.252965	0.333879	0.440986	0.457075	0.564094	0.083756	0.402286	0.189012	-0.0636746	0.28977	0.245437	0.061229	0.0805973	0.272992	0.0824193	0.459312	0.369866	0.0996343	-0.0263354	0.128183	0.0680711	-0.0531418	-0.107486	-0.335029	0.230905	0.250997	0.254716	0.152595	-0.451857	-0.343878	-0.226155	-0.37992	-0.0588563	-0.156713	-0.184553	-0.446342	-0.549515	-0.255814	-0.0558128	-0.338841	-0.177764	-0.0591356	-0.148692	0.50021	0.0574951	0.153795	0.198732	0.171246	0.356417	0.0567293	0.0330675	-0.27287	-0.21569	-0.0465397	-0.0396931	-0.0136142	0.0186996	-0.0894266	-0.196651	M13 salmon|0.5641
10847	VPS13C|Q709C8	salmon	-0.40777	0.113705	-0.258357	0.368678	0.576037	0.188248	0.0342112	0.230649	0.0169662	0.0420292	0.0536279	0.197914	0.037869	0.175177	0.154901	0.335126	0.542999	0.262467	0.371469	0.427669	0.420781	0.562862	-0.0258285	0.232261	0.175641	0.12256	0.274951	0.31438	0.0747677	0.103914	0.180946	0.0669408	0.443682	0.296514	0.113847	0.168128	0.266662	0.18756	-0.0760662	-0.0949291	-0.284789	0.179166	0.308965	0.151411	0.158478	-0.410224	-0.187002	-0.253642	-0.241967	0.0035491	-0.0837998	-0.149269	-0.436808	-0.492098	-0.293521	-0.167069	-0.366475	-0.0854712	-0.0887967	-0.165451	0.388566	-0.054103	0.103437	0.0141692	0.0574764	0.127917	0.161525	0.0780953	-0.236566	-0.144074	-0.136811	-0.0929972	-0.0486919	-0.0964204	-0.0838535	-0.0820837	M13 salmon|0.5629
8634	SCIN|Q9Y6U3	salmon	-0.269849	-0.0693696	-0.319371	0.140704	0.251115	-0.302974	-0.0305395	0.585107	0.199858	0.256073	0.436895	0.241227	0.271261	0.423336	0.30901	0.286281	0.458866	0.313962	0.230053	0.468557	0.460512	0.559627	0.0414751	0.0461641	0.262906	0.268726	0.0435985	0.201488	-0.0553119	0.115199	0.232315	-0.0384154	0.0591981	0.155935	-0.000289857	-0.138535	0.0071808	0.174376	0.127979	0.0107331	-0.0968039	0.278866	0.184126	0.130724	0.181508	-0.228062	-0.0734481	-0.141092	-0.217597	0.0357488	-0.00494831	-0.502296	-0.389984	-0.227585	-0.319683	0.000979527	-0.149324	0.0365053	-0.076279	-0.124013	0.255258	-0.051898	0.000711331	-0.0299169	-0.0349935	-0.00411441	-0.166829	-0.0449227	-0.217017	-0.116532	-0.0192589	-0.119586	-0.131892	-0.0964892	0.00988063	-0.248097	M13 salmon|0.5596
3990	GSK3B|P49841	salmon	0.176283	0.21933	0.302831	-0.00154102	0.265635	-0.190528	-0.194653	-0.0532991	-0.355584	0.142374	0.170928	0.0941958	0.154609	0.115606	0.279595	0.179456	0.446276	0.449462	0.574459	0.419717	0.434867	0.556164	0.0117974	0.139836	0.142804	-0.0288963	-0.231325	-0.250366	-0.421454	-0.217781	0.2792	-0.21266	0.321231	0.19711	-0.0302101	-0.262979	-0.0585284	0.0372383	0.0811702	0.160834	-0.0206073	0.325479	0.0939791	0.413507	0.259517	-0.133111	-0.358617	-0.136484	-0.360038	-0.0566755	-0.157501	-0.401899	-0.392149	-0.149568	-0.0791817	0.151003	0.120422	0.374176	0.0997724	0.114159	0.464421	0.12328	0.121809	0.130351	0.39745	0.376771	-0.397931	-0.276566	-0.0364035	-0.279758	-0.109474	-0.12404	-0.0765345	0.0797065	-0.323266	-0.289398	M13 salmon|0.5562
5699	MINDY3|Q9H8M7	salmon	-0.103877	0.101859	-0.117475	0.248926	0.279018	-0.0593751	0.0341145	0.224166	0.069163	0.205254	0.100039	0.170496	0.15574	0.374706	0.327618	0.506401	0.429468	0.18052	0.201695	0.629186	0.414757	0.55245	0.0586645	0.120617	0.184198	0.259482	-0.0053433	0.0494468	0.0439712	0.412541	0.0874144	-0.0898059	0.0064246	0.00140823	-0.275339	-0.0339355	0.00570536	0.135778	0.160429	0.0397389	-0.0675301	0.429891	0.281167	0.193351	0.0631911	-0.33789	0.0323561	-0.501587	-0.400502	-0.264622	-0.184955	-0.297887	-0.327922	-0.32756	-0.482857	-0.368013	-0.419206	0.00388314	-0.328605	-0.192513	-0.0195643	-0.381568	-0.333187	-0.22361	-0.271942	-0.123981	-0.289815	-0.255333	-0.206538	-0.303694	-0.0458315	-0.106444	-0.0583945	-0.313834	-0.0724585	-0.10802	M13 salmon|0.5525
1363	CAPS|Q13938	salmon	-0.175891	-0.136028	-0.284252	0.00496985	0.0247574	-0.0782977	-0.0749868	0.347927	-0.127362	0.298968	0.229457	0.150408	0.0960035	0.426622	0.461179	0.260628	0.421467	0.492151	0.154378	0.375196	0.39668	0.549816	0.20319	0.178058	0.436619	0.435078	0.270009	0.492706	-0.0465531	0.217709	0.209405	-0.0299338	-0.0236476	0.130978	-0.0856534	-0.170752	-0.126655	-0.0459349	0.122898	0.0230083	-0.0769597	0.176598	0.130203	0.181101	0.0731797	-0.305341	-0.213301	-0.308952	-0.311929	-0.218483	-0.330928	-0.503212	-0.424399	-0.213178	-0.334514	-0.1881	-0.256269	-0.0390419	-0.28943	-0.206831	0.0771683	-0.318232	-0.224282	-0.116822	-0.150128	-0.22668	-0.215161	0.0823262	-0.298657	-0.121712	0.054941	-0.104253	-0.269435	-0.364446	-0.331458	-0.171647	M13 salmon|0.5498
6878	PCMT1|P22061	salmon	-0.17087	0.0648597	-0.125314	0.00893352	0.0288037	-0.177523	-0.0113071	0.225529	-0.0501163	0.334763	0.242872	0.17072	0.0131394	0.412792	0.480172	0.459636	0.528777	0.54528	0.246503	0.354861	0.35206	0.549357	0.314203	0.2271	0.495515	0.435453	-0.0210171	0.127571	-0.0876531	0.120756	0.3212	0.0487378	0.122353	0.15378	-0.0402739	-0.249277	-0.0960747	-0.0777267	0.00673778	-0.0692582	-0.186508	0.145117	0.139644	0.180276	0.104072	-0.346313	-0.250945	-0.306249	-0.287329	-0.235108	-0.287711	-0.612063	-0.606785	-0.391553	-0.443726	-0.122885	-0.309357	-0.0347761	-0.216253	-0.173357	0.168487	-0.128653	-0.145682	0.0721946	0.0402783	0.0447159	-0.298982	-0.0662847	-0.178473	-0.0197118	0.22671	0.0179301	-0.108648	-0.128838	-0.196092	-0.235639	M13 salmon|0.5494
10487	TTC39B|Q5VTQ0	salmon	-0.230004	0.0248469	-0.113147	0.189776	0.183618	-0.152761	-0.121085	0.280537	0.16401	-0.0860097	0.00958507	0.0186577	-0.0949859	0.0669921	0.0876546	0.0803265	0.297627	0.151472	0.391642	0.48826	0.499125	0.549239	0.107069	0.152953	0.114851	0.0148366	0.0556983	0.00498434	0.0775618	0.182206	0.404253	0.19943	0.210758	0.376079	0.109754	-0.177906	0.0166736	0.083951	0.188376	0.0531223	-0.144921	0.347816	0.260263	0.309616	0.279732	-0.245467	-0.0198257	-0.262736	-0.223037	-0.116223	-0.0295337	-0.157609	-0.273522	-0.335279	-0.237299	-0.232853	-0.320561	0.103007	-0.0112677	0.0829891	0.132169	-0.120794	-0.173395	-0.019173	-0.128925	-0.0062599	-0.144336	0.100896	-0.100214	-0.102294	0.0458907	-0.0987107	0.0169094	-0.0909422	-0.0324554	0.0360571	M13 salmon|0.5492
3342	FBXO21|O94952	salmon	-0.0246968	-0.0116203	-0.0702318	0.0343088	0.150533	-0.00663014	-0.0157397	0.0478738	-0.257359	0.39839	0.208287	0.161965	0.157856	0.323582	0.321436	0.310246	0.501102	0.544936	0.311782	0.376676	0.421829	0.546487	0.0990999	0.240101	0.387664	0.377425	-0.0175424	0.121855	-0.283679	0.0327703	0.233737	-0.167917	0.167809	0.214727	-0.0674128	-0.119857	-0.0647777	-0.0385076	0.118357	0.0944971	-0.00598486	0.232213	0.158936	0.282215	0.164619	-0.29882	-0.375761	-0.26408	-0.415159	-0.135712	-0.283992	-0.509477	-0.4256	-0.144255	-0.281328	-0.00548838	-0.0889536	0.109384	-0.171841	-0.153847	0.315471	-0.13756	-0.0701056	-0.0221731	0.187132	0.0360061	-0.35075	-0.195436	-0.231993	-0.20935	-0.0806711	-0.241836	-0.311463	-0.204567	-0.251162	-0.254332	M13 salmon|0.5465
7624	PRPS2|P11908	salmon	-0.134246	-0.20016	-0.273017	-0.12445	0.0726156	-0.275777	-0.228171	0.225615	-0.128416	0.293704	0.253659	0.118982	0.15522	0.2516	0.323924	0.11724	0.298415	0.337159	0.444642	0.404672	0.45571	0.543938	0.125798	-0.0360976	0.226602	0.273842	-0.301495	-0.126843	-0.25284	0.0339656	0.414755	0.0531213	-0.0579734	0.159702	-0.0544632	-0.260755	-0.141305	-0.0559604	0.127465	0.160654	0.0291274	0.319893	0.136433	0.282823	0.21819	-0.0983533	-0.0200611	-0.222192	-0.152166	-0.208496	-0.0155909	-0.505418	-0.357821	-0.129502	-0.296209	-0.147459	-0.0959714	0.422614	-0.0670085	0.0115679	0.0491691	-0.161052	-0.207671	-0.114028	-0.141047	-0.211343	-0.381624	-0.156899	-0.0709007	-0.0248287	0.0923596	0.0457896	-0.0855803	-0.0932749	-0.0993736	-0.143511	M13 salmon|0.5439
264	ADSSL1|Q8N142	salmon	-0.189518	0.0499671	-0.108265	0.0524039	0.0183714	-0.219316	0.0375873	0.211031	-0.0267196	0.162885	0.106012	0.119052	0.0969358	0.273483	0.312748	0.283226	0.373736	0.27342	0.1449	0.518791	0.414694	0.542782	0.288927	0.188309	0.354027	0.336567	0.050594	0.1057	0.127036	0.3523	0.346232	0.104975	-0.0667874	0.191715	-0.12634	-0.254178	-0.189746	-0.200485	0.151165	-0.0411544	-0.13901	0.266262	0.144438	0.175981	0.0602254	-0.33263	-0.127577	-0.36794	-0.253073	-0.415261	-0.30795	-0.354046	-0.378484	-0.340295	-0.429199	-0.183614	-0.434487	0.0674469	-0.356712	-0.233479	0.0326892	-0.249157	-0.227493	-0.0304706	-0.132994	-0.0438482	-0.280736	-0.0731364	-0.306122	-0.0409805	0.135968	-0.0481804	-0.0630814	-0.176249	-0.193094	-0.0976781	M13 salmon|0.5428
4536	IL16|Q14005	salmon	-0.256144	-0.0196826	-0.221245	-0.0475489	0.0972284	-0.001406	-0.0141353	0.4443	-0.0989017	0.291734	0.26179	0.280166	0.242442	0.446208	0.306595	0.22522	0.333042	0.336685	0.16054	0.477664	0.493572	0.541243	0.244226	0.268582	0.439808	0.422366	0.0377188	0.260261	-0.0358107	0.345702	0.316031	0.0469166	0.0801311	0.217959	-0.0380553	-0.188983	-0.00413525	0.120621	0.127834	0.025356	-0.104707	0.339956	0.283999	0.255289	0.153581	-0.421659	-0.230761	-0.454443	-0.326894	-0.312234	-0.254762	-0.47274	-0.526433	-0.374202	-0.486229	-0.278982	-0.391361	-0.0637997	-0.278579	-0.20866	0.117037	-0.289207	-0.238527	-0.0439694	-0.184875	-0.142853	-0.282353	-0.129879	-0.364787	-0.225391	0.031735	0.00145897	-0.198561	-0.28182	-0.213292	-0.426161	M13 salmon|0.5412
289	AGL|P35573	salmon	-0.187077	0.167131	-0.0898735	0.265983	0.29832	-0.0349672	0.0718689	0.207008	-0.0285494	0.105405	0.174576	0.211441	0.182869	0.36581	0.275582	0.290251	0.497782	0.420839	0.327214	0.444919	0.332767	0.536288	0.216032	0.34266	0.348889	0.133089	0.139396	0.148139	-0.00351358	0.143402	0.196569	-0.0758432	0.0907039	0.112666	-0.090852	-0.208204	-0.116231	-0.0540133	-0.050317	-0.120373	-0.270301	0.143001	0.0568121	0.0976102	0.00223073	-0.369148	-0.329174	-0.26412	-0.299362	-0.15285	-0.250518	-0.30109	-0.382905	-0.364886	-0.17614	-0.0997546	-0.253037	0.0237099	-0.221208	-0.232991	0.287374	-0.0373699	-0.0111151	0.152662	0.163479	0.206362	-0.238467	0.0113721	-0.189812	-0.123891	0.066289	-0.0528522	-0.0634349	-0.0654413	-0.156442	-0.13376	M13 salmon|0.5363
7152	PIP4K2A|P48426	salmon	-0.0412415	-0.174252	-0.145109	0.0324736	0.0305202	-0.19369	0.30374	0.2471	-0.1571	0.388934	0.324153	0.236165	0.289507	0.474634	0.331369	0.195217	0.413028	0.427243	0.331352	0.364256	0.454147	0.535175	0.0798167	0.148711	0.377284	0.414844	-0.255796	-0.0352136	-0.425741	0.0152808	0.269424	-0.132286	0.0931855	0.213779	-0.0642107	-0.198846	-0.0226521	0.139293	0.321722	0.287651	0.162019	0.343875	0.215092	0.413513	0.282022	-0.221501	-0.257181	-0.255295	-0.356695	-0.0922339	-0.299769	-0.520974	-0.364694	-0.0515503	-0.215714	0.109686	0.051812	0.212824	-0.0597086	0.00185117	0.257904	-0.188083	-0.0415022	-0.158671	0.0175393	-0.0625172	-0.48692	-0.300664	-0.285495	-0.252904	-0.107582	-0.185719	-0.462288	-0.319673	-0.409632	-0.543575	M13 salmon|0.5352
5761	MOB1A|Q9H8S9	salmon	-0.28005	0.0121954	-0.191403	0.259204	0.328092	-0.0610366	0.14275	0.281921	0.0800814	0.0802645	0.162252	0.339401	0.264888	0.320387	0.271439	0.263526	0.515029	0.32249	0.2197	0.439878	0.422474	0.528374	0.0363294	0.165422	0.287522	0.224711	0.300289	0.398311	0.00832028	0.113454	0.103455	-0.133034	0.237789	0.239585	-0.0226653	0.0309352	0.0773385	0.0852972	0.0516444	-0.0536564	-0.202378	0.20878	0.1989	0.147071	0.117114	-0.314987	-0.19904	-0.153146	-0.236163	0.0221403	-0.127969	-0.276952	-0.399219	-0.333841	-0.21966	-0.0291051	-0.214063	-0.238048	-0.148194	-0.205513	0.357165	-0.0980462	0.103513	0.0103668	0.0610802	0.100047	-0.0302088	-0.059678	-0.385138	-0.193267	-0.139817	-0.165763	-0.238742	-0.192383	-0.200677	-0.254407	M13 salmon|0.5284
10630	UBL7|Q96S82	salmon	-0.0441098	-0.0234894	-0.0942928	0.0997522	0.204183	-0.237466	0.108876	0.25882	0.0903813	0.327783	0.242172	0.248257	0.29887	0.407488	0.311283	0.279749	0.363402	0.225963	0.355487	0.474191	0.457798	0.526536	0.00342727	0.0434653	0.234284	0.266669	-0.0715659	0.0981338	-0.160415	0.0894584	0.145853	-0.131495	0.154296	0.11298	-0.108506	-0.0351864	0.0743369	0.189718	0.152537	0.102282	-0.0203959	0.378628	0.268681	0.282106	0.218886	-0.157559	-0.0696281	-0.216985	-0.286358	-0.0448159	-0.151623	-0.363513	-0.33823	-0.204287	-0.337412	-0.0425673	-0.179796	0.0239779	-0.113716	-0.0405665	0.223259	-0.167228	-0.0698549	-0.155623	-0.0571027	0.0265204	-0.267442	-0.216747	-0.289975	-0.282138	-0.171309	-0.083501	-0.223448	-0.201714	-0.30786	-0.28659	M13 salmon|0.5265
9351	SPAG7|O75391	salmon	-0.0396487	-0.0695773	-0.0945797	0.356329	0.454802	-0.0963269	0.0973679	0.19427	0.0233224	0.308285	0.189063	0.438381	0.279381	0.391052	0.189628	0.407637	0.500285	0.107571	0.347254	0.493606	0.464057	0.524634	-0.30725	-0.0433624	0.0706964	0.249181	0.00994332	0.0712758	-0.216091	0.0628492	-0.0199602	-0.270066	0.377774	0.159911	-0.0343679	0.26948	0.401832	0.435425	0.273387	0.232646	0.13511	0.44344	0.431182	0.32378	0.283491	-0.203911	-0.0108249	-0.279351	-0.444336	0.162696	-0.0385051	-0.286613	-0.289758	-0.12812	-0.222909	0.110325	-0.0547313	-0.0245632	0.0369721	0.0607036	0.314384	-0.149126	0.10766	-0.268747	0.0188944	-0.00160572	-0.118762	-0.32359	-0.338771	-0.535638	-0.476974	-0.49657	-0.389186	-0.319991	-0.191776	-0.250994	M13 salmon|0.5246
3728	GGACT|Q9BVM4	salmon	-0.260171	0.0630608	-0.21036	0.0346582	0.164208	-0.0212926	0.0336689	0.197349	-0.101045	0.0870566	0.208584	0.175406	0.344971	0.312155	0.154544	0.095433	0.2847	0.277781	0.207689	0.448906	0.48155	0.523946	0.218787	0.249777	0.356115	0.339547	0.168912	0.278818	0.0374244	0.258772	0.334617	0.00229752	0.0264516	0.242286	-0.0501048	-0.183534	-0.0912529	0.000279836	0.0636709	-0.0372196	-0.157983	0.287602	0.174206	0.17029	0.0758866	-0.355648	-0.27337	-0.259139	-0.344759	-0.227804	-0.177034	-0.35624	-0.391658	-0.325233	-0.326415	-0.160024	-0.348387	0.00768959	-0.245066	-0.273774	0.260444	-0.0997338	-0.0631617	0.0686018	-0.0236514	0.0461186	-0.163297	-0.0488138	-0.291202	-0.170916	0.0198104	-0.00480744	-0.085719	-0.100836	-0.0684152	-0.223561	M13 salmon|0.5239
10562	TXNL1|O43396	salmon	0.0451486	0.0615964	0.0857087	0.202165	0.161266	-0.279469	-0.104763	0.189126	-0.15331	0.107171	0.272861	0.143093	0.353492	0.329404	0.440228	0.180862	0.337205	0.325088	0.525215	0.600992	0.441076	0.520881	0.163828	0.149964	0.0693486	-0.0411385	-0.172488	-0.190582	-0.166081	0.151469	0.207191	-0.188463	-0.0131119	0.0533078	-0.204538	-0.363648	-0.21247	-0.0253664	0.175151	0.161024	0.0246874	0.482684	0.0630687	0.296534	0.0835876	-0.157402	-0.14314	-0.283203	-0.338621	-0.276501	-0.149579	-0.243761	-0.267341	-0.15186	-0.132744	-0.139152	-0.109655	0.373535	-0.104389	-0.0334235	0.120037	-0.120079	-0.1976	0.0452948	-0.00641961	0.0449225	-0.402223	-0.260548	-0.0233776	-0.2482	-0.00136316	-0.0476256	-0.0675251	-0.101121	-0.193291	-0.242487	M13 salmon|0.5209
3001	ENOSF1|Q7L5Y1	salmon	-0.175976	-0.124782	-0.269749	-0.035686	0.056519	-0.161185	-0.0811453	0.2685	0.0341613	0.18194	0.144254	0.100472	0.0342067	0.288358	0.335323	0.197738	0.261906	0.20472	0.250211	0.454386	0.455462	0.520432	0.109994	0.0876917	0.259861	0.269781	-0.00495072	0.145057	-0.0251622	0.252324	0.233549	0.0408052	-0.00348172	0.126529	-0.10787	-0.100301	-0.0369361	0.0558485	0.164615	0.0700867	-0.0736703	0.34234	0.240053	0.222264	0.167478	-0.227329	0.00721898	-0.330658	-0.249768	-0.278155	-0.160515	-0.335244	-0.315684	-0.253377	-0.390777	-0.302114	-0.320038	0.0162905	-0.230699	-0.0957145	0.0212873	-0.352383	-0.298928	-0.210742	-0.300518	-0.242425	-0.214772	-0.0927262	-0.252452	-0.124796	0.0310306	0.0266302	-0.129147	-0.302213	-0.219975	-0.133912	M13 salmon|0.5204
7920	RABGAP1L|Q5R372	salmon	-0.0980208	0.214089	0.137053	0.261393	0.325359	-0.0941903	0.0418201	0.074959	-0.0251255	0.0458111	0.108934	0.14463	0.250327	0.204963	0.168811	0.302043	0.454959	0.260245	0.447043	0.492814	0.374487	0.519403	0.0735556	0.200265	0.174981	-0.028893	-0.0265572	-0.163435	0.0139929	0.0710844	0.230875	-0.0139005	0.284275	0.193451	-0.00341113	-0.135375	0.024671	0.0423108	-0.0197297	-0.0669794	-0.256723	0.241251	0.140945	0.219674	0.134045	-0.216422	-0.130316	-0.163213	-0.228474	-0.0893779	-0.0935266	-0.173193	-0.348991	-0.408881	-0.157571	-0.00927497	-0.218299	0.12233	0.0156006	-0.0213676	0.333631	0.0599344	0.0884304	0.153643	0.171403	0.282085	-0.112587	-0.0714207	-0.0249777	-0.183944	-0.0479545	-0.102466	0.0405948	0.0331896	-0.105789	-0.0808629	M13 salmon|0.5194
2963	ELP4|Q96EB1	salmon	-0.294712	0.00249212	-0.163467	0.208876	0.266916	-0.112922	0.0615104	0.261958	0.103225	0.148023	0.0774182	0.176536	-0.0824235	0.215169	0.156772	0.299029	0.482494	0.205987	0.291926	0.350064	0.463444	0.517026	-0.120232	-0.00611891	0.160203	0.233318	0.170952	0.168195	-0.0107388	-0.0261232	0.311475	0.235468	0.535311	0.486039	0.314811	0.122474	0.36808	0.271688	0.167081	0.0626157	-0.133387	0.221468	0.45926	0.334298	0.431139	-0.32942	-0.105859	-0.173511	-0.26746	0.0923039	-0.0491928	-0.306169	-0.419674	-0.37207	-0.29831	0.0714167	-0.206619	-0.0358066	0.0877885	0.108849	0.347544	-0.033446	0.138223	-0.0907628	0.0350498	0.106739	0.0979363	0.132865	-0.261141	-0.196739	-0.154291	-0.312786	-0.240483	-0.181417	-0.110044	-0.145465	M13 salmon|0.517
6773	PANK2|Q9BZ23	salmon	0.0614925	0.175129	0.144029	-0.0655897	0.104832	-0.0936201	-0.0154884	0.0652516	-0.306679	0.209412	0.195338	0.13958	0.326417	0.322735	0.328192	0.226389	0.388853	0.509995	0.437304	0.328366	0.359035	0.516655	0.21348	0.332747	0.331322	0.111367	-0.0959906	-0.0729606	-0.280549	-0.0745236	0.365744	-0.115512	0.166176	0.169016	-0.00832426	-0.375943	-0.162016	0.00205138	-0.0352195	0.0174921	-0.123297	0.176518	0.0175001	0.260407	0.13747	-0.199133	-0.404319	-0.10127	-0.206231	-0.160292	-0.268876	-0.480174	-0.440608	-0.242161	-0.155568	0.0853964	-0.0635379	0.313492	-0.00626133	-0.0308485	0.387296	0.108255	0.0578619	0.242128	0.302526	0.29978	-0.368493	-0.101583	0.0379708	-0.0480421	0.117158	0.0913822	0.0210299	0.12446	-0.289173	-0.285658	M13 salmon|0.5167
7734	PTGR2|Q8N8N7	salmon	-0.209599	0.162724	-0.0672877	0.134147	0.201633	0.0992406	0.167959	0.151217	-0.207209	0.319483	0.303287	0.225251	0.377457	0.39307	0.239303	0.108378	0.359119	0.420051	0.213888	0.411284	0.42629	0.514243	0.224572	0.348233	0.39543	0.305835	0.241186	0.330163	-0.0313695	0.2032	0.228117	-0.154516	0.112832	0.16641	-0.115872	-0.154855	-0.0905186	-0.0212053	-0.0432872	-0.106245	-0.237335	0.211164	0.113705	0.1433	-0.00967908	-0.446072	-0.474952	-0.264404	-0.450256	-0.136376	-0.240704	-0.434923	-0.48189	-0.335023	-0.270845	-0.125325	-0.250751	-0.0764008	-0.264347	-0.370337	0.357835	-0.0418957	-0.00593278	0.160047	0.179238	0.203302	-0.16027	-0.0769951	-0.257042	-0.201075	-0.014651	-0.0784746	-0.131471	-0.0700955	-0.0939872	-0.327249	M13 salmon|0.5142
432	AMPD2|Q01433	salmon	0.0680696	-0.0924792	-0.0539798	-0.144782	0.0772957	-0.308521	-0.194383	0.0611156	-0.290272	0.500813	0.292144	0.152977	0.0295314	0.286925	0.403099	0.304958	0.47395	0.455748	0.329578	0.27697	0.388615	0.510284	0.00178941	-0.0547453	0.229507	0.338493	-0.205917	0.0189983	-0.422656	-0.167092	0.274673	-0.167521	0.190633	0.143737	-0.019387	-0.0998229	0.00382692	0.012247	0.104119	0.150708	0.0342561	0.218098	0.157913	0.328991	0.289199	-0.0162946	-0.14433	-0.0943462	-0.184805	-0.00954344	-0.0755504	-0.704949	-0.509371	-0.119842	-0.311883	0.106312	0.0445263	0.21644	0.0303808	0.0498399	0.27785	-0.0191536	0.0341099	-0.0661379	0.155472	0.0267983	-0.295578	-0.280208	-0.130846	-0.148558	-0.080652	-0.0849652	-0.224143	-0.0996964	-0.247628	-0.275506	M13 salmon|0.5103
569	APOA1|P02647	salmon	-0.0112599	-0.018106	-0.080149	0.214961	0.231193	0.00207017	0.183419	0.155961	-0.217666	0.431633	0.257089	0.263424	0.354843	0.51691	0.326158	0.311423	0.489539	0.416455	0.234637	0.362394	0.324462	0.508972	0.0294676	0.130188	0.322231	0.322497	0.0817033	0.236121	-0.204278	0.0812216	0.0824219	-0.204514	0.123953	0.0888574	-0.0886022	-0.0138593	0.00641888	0.115888	-0.00165946	0.0175302	-0.0762808	0.183328	0.109873	0.183765	0.0563853	-0.185391	-0.168875	-0.215961	-0.329447	-0.000593107	-0.174091	-0.452187	-0.412721	-0.197272	-0.230451	-0.071881	-0.0775776	0.0536724	-0.0989564	-0.12912	0.213374	-0.124841	-0.0179797	-0.0559878	0.0822197	0.00821558	-0.176151	-0.141415	-0.191491	-0.24684	-0.124686	-0.171268	-0.224543	-0.223612	-0.261597	-0.217125	M13 salmon|0.509
8555	SAA4|P35542	salmon	-0.0785471	-0.095971	-0.186792	0.118435	0.157291	-0.080474	0.132414	0.276546	-0.0364206	0.374902	0.228027	0.223292	0.257424	0.551036	0.297267	0.378015	0.461128	0.316507	0.185767	0.383316	0.371268	0.507822	-0.0155407	0.103798	0.28615	0.292051	0.0415632	0.205934	-0.222085	0.104944	0.171274	-0.0943422	0.115435	0.122975	-0.0165279	-0.0420585	0.0885548	0.226434	0.114588	0.0655078	-0.0260888	0.238006	0.231559	0.239513	0.176808	-0.206853	-0.0851539	-0.282138	-0.271754	-0.0419868	-0.188201	-0.488217	-0.43521	-0.231703	-0.357876	-0.139925	-0.193921	0.0134821	-0.0658244	-0.0185165	0.131037	-0.225248	-0.128376	-0.176834	-0.097773	-0.12832	-0.25293	-0.118723	-0.23531	-0.237022	-0.0968479	-0.149528	-0.24837	-0.28419	-0.29858	-0.221975	M13 salmon|0.5078
6361	NISCH|Q9Y2I1	salmon	-0.00365144	-0.015138	-0.0418879	0.0328889	0.106734	-0.298579	-0.259474	0.0862672	0.050319	-0.0706724	0.0167291	0.0890912	0.171066	0.121541	0.0853561	0.143554	0.292064	0.148254	0.407747	0.461128	0.375833	0.497412	0.0692397	0.0444063	0.0609527	-0.0585674	-0.0652282	-0.131446	-0.024033	0.068666	0.282634	0.000493085	-0.000814666	0.142318	-0.0317461	-0.272371	-0.128857	-0.0675848	0.15655	0.0948956	-0.0171044	0.338443	0.0435047	0.219717	0.16335	0.0610673	0.138316	-0.0714352	-0.0825651	-0.101203	0.0572672	-0.235482	-0.183041	-0.149483	-0.135118	0.00236104	-0.0897683	0.250452	0.10317	0.126963	0.114724	0.0052861	-0.0671617	0.0192113	-0.0837742	2.03827e-05	-0.228126	-0.0524274	-0.0284256	-0.0489776	0.0828962	0.0217947	0.0390952	0.0383006	-0.0222259	-0.0157444	M13 salmon|0.4974
7810	PXDC1|Q5TGL8	salmon	-0.260679	0.0565575	-0.168415	0.147397	0.363441	0.205241	0.19529	0.220089	0.00684372	0.299202	0.187383	0.219906	0.240265	0.399784	0.188321	0.269091	0.364914	0.196542	0.15338	0.48391	0.451054	0.49614	-0.0199196	0.319005	0.256127	0.212941	0.131579	0.252262	-0.032036	0.239272	0.138719	-0.0311657	0.236966	0.228664	-0.0456515	0.0825374	0.169541	0.255509	0.0828468	-0.02057	-0.15154	0.317931	0.359087	0.21818	0.15358	-0.456688	-0.182403	-0.415707	-0.374263	-0.146532	-0.208929	-0.302114	-0.434764	-0.37464	-0.435381	-0.312732	-0.367669	-0.145441	-0.201796	-0.179825	0.189184	-0.261931	-0.175137	-0.0781593	-0.0808522	-0.0119765	-0.115501	-0.11856	-0.320713	-0.258777	-0.156343	-0.119739	-0.106202	-0.22356	-0.122863	-0.22472	M13 salmon|0.4961
6098	NAA35|Q5VZE5	salmon	0.306824	0.144121	0.322334	-0.0551596	0.112868	-0.0857203	-0.238516	-0.0749943	-0.274251	0.159602	0.0932481	0.10151	0.0135683	0.116555	0.25802	0.130431	0.21967	0.256896	0.411371	0.457501	0.43432	0.492577	0.0156787	0.140234	0.110657	0.0300478	-0.0107708	-0.0107401	-0.239736	0.0967438	0.202743	-0.242635	0.26123	0.156567	-0.147091	-0.217421	-0.106896	0.0401591	0.231169	0.224036	0.0818484	0.425656	0.164251	0.473764	0.228913	-0.0604211	-0.103549	-0.284637	-0.28313	-0.23148	-0.214253	-0.274146	-0.229898	-0.080963	-0.147595	-0.177868	-0.0598764	0.253996	-0.0534788	0.15427	0.144816	-0.192068	-0.236574	-0.0698839	0.0571056	0.0527661	-0.37136	-0.231077	-0.0292118	-0.310645	-0.144662	-0.0378865	-0.0544483	-0.146585	-0.355502	-0.12755	M13 salmon|0.4926
6730	PAAF1|Q9BRP4	salmon	0.0504306	0.189901	0.183275	0.204234	0.384477	0.104807	-0.0361291	0.0723444	-0.191069	0.0989784	0.125245	0.14777	0.165506	0.271515	0.168505	0.238246	0.307285	0.152677	0.257846	0.539556	0.43545	0.492172	0.0405307	0.258235	0.181465	0.148677	-0.0244735	-0.059201	-0.0122243	0.257145	0.141203	-0.0811181	0.238699	0.202326	-0.0996641	-0.119827	0.0439325	0.149315	0.230301	0.112964	-0.0343023	0.438833	0.290026	0.34271	0.168012	-0.359017	-0.167377	-0.491483	-0.434246	-0.282222	-0.231558	-0.112888	-0.232437	-0.242646	-0.21214	-0.187906	-0.240646	0.179984	-0.195363	-0.0165797	0.143385	-0.241394	-0.183353	-0.0419816	0.0543639	0.0555307	-0.297876	-0.216377	-0.122724	-0.457	-0.196541	-0.280367	-0.126905	-0.266108	-0.226838	-0.179737	M13 salmon|0.4922
7906	RAB6B|Q9NRW1	salmon	-0.142565	0.166647	-0.112042	0.0873876	0.254208	-0.351716	-0.0997887	0.131253	0.158689	0.278141	0.0287937	0.230753	0.0647872	0.16806	0.208937	0.309103	0.386453	0.0757145	0.23883	0.443742	0.397082	0.489875	-0.114433	-0.214173	-0.0350058	0.127254	0.100032	0.196149	-0.013699	0.00362702	0.155246	-0.0572852	0.209524	0.0761427	-0.0637326	0.1684	0.145023	0.0814743	-0.108092	-0.114453	-0.263734	0.255924	0.226885	0.12349	0.15692	0.047713	0.190378	-0.0210361	0.0658364	0.0934515	0.24758	-0.454035	-0.507553	-0.448419	-0.512989	-0.255367	-0.374417	-0.0574868	-0.0591251	-0.0777214	0.132848	0.000568117	0.0135233	-0.112331	-0.0750055	0.19298	0.088863	-0.165213	-0.209859	0.0719665	-0.0204458	0.235725	0.226425	0.166482	0.123505	0.0831783	M13 salmon|0.4899
5126	LGALSL|Q3ZCW2	salmon	0.122718	0.221824	0.225194	0.0640671	0.238994	-0.159957	0.0243997	0.0230703	-0.193025	0.236271	0.225902	0.149243	0.283624	0.268006	0.22744	0.192282	0.342656	0.302741	0.387683	0.448372	0.430691	0.484194	0.00836553	0.143183	0.151929	0.0342849	-0.271281	-0.203565	-0.336925	-0.0406421	0.223459	-0.1778	0.189622	0.110793	-0.10551	-0.202889	-0.0431157	0.137918	0.0870418	0.113959	-0.0394291	0.378097	0.160443	0.348127	0.212522	-0.139601	-0.265134	-0.222056	-0.310469	-0.0902309	-0.0577095	-0.406625	-0.391664	-0.215396	-0.246439	-0.102562	-0.104698	0.251719	-0.0270848	0.0365623	0.275248	-0.0041884	-0.046159	0.0265485	0.195103	0.293101	-0.402038	-0.345842	-0.0987153	-0.217515	-0.066193	0.00904756	0.0208551	0.0798231	-0.0795787	-0.268914	M13 salmon|0.4842
7745	PTP4A1|Q93096	salmon	-0.0339748	0.199963	0.0136795	0.148093	0.291126	-0.228003	0.011235	0.0237336	-0.157936	0.0702073	0.274737	0.107712	0.194094	0.214307	0.151969	0.122251	0.377464	0.378132	0.323371	0.348514	0.328348	0.483077	0.221138	0.18827	0.306309	0.189619	-0.0375697	0.0179562	-0.129667	0.0416424	0.243443	-0.182633	0.0374692	0.0643274	-0.17582	-0.278047	-0.234959	-0.192157	-0.076575	-0.0557646	-0.20207	0.162318	-0.0763449	0.129328	0.0247486	-0.0991768	-0.223305	-0.0688294	-0.197566	-0.0758692	-0.0573556	-0.393469	-0.36327	-0.26563	-0.132809	-0.00317993	-0.0990999	0.208228	-0.0910932	-0.20125	0.349729	0.152359	0.117489	0.212654	0.212232	0.301689	-0.269216	-0.184377	-0.112346	-0.0626382	0.0726706	0.167748	0.0868034	0.167711	-0.0215764	-0.161697	M13 salmon|0.4831
3998	GSTCD|Q8NEC7	salmon	-0.145591	-0.0118895	-0.170712	0.0722011	0.119683	-0.120987	0.0559952	0.269731	-0.0595914	0.294097	0.0650149	0.163047	0.189218	0.343694	0.310312	0.286504	0.422989	0.441932	0.0953618	0.375609	0.347124	0.478673	0.230388	0.194763	0.475305	0.466854	0.0371371	0.269611	-0.021104	0.315377	0.215934	-0.0912299	-0.109884	0.10414	-0.161502	-0.194661	-0.162768	-0.0567281	0.121107	-0.0254534	-0.0877431	0.199442	0.0954041	0.153812	-0.000609111	-0.292233	-0.201843	-0.284542	-0.341788	-0.232575	-0.326097	-0.50517	-0.460037	-0.252043	-0.382904	-0.162243	-0.317077	0.00561576	-0.331703	-0.298957	0.140856	-0.256572	-0.17237	-0.0333615	-0.0331121	-0.0937014	-0.323466	-0.130492	-0.308539	-0.171101	0.0349402	-0.115289	-0.200201	-0.284793	-0.276733	-0.170296	M13 salmon|0.4787
8450	RPTOR|Q8N122	salmon	-0.00235529	0.185038	0.0980153	0.132222	0.230789	0.0327593	-0.102953	-0.0266802	-0.179352	0.116678	0.0930511	0.0295657	0.108836	0.113658	0.104612	0.250166	0.385185	0.195636	0.280164	0.419499	0.351236	0.472981	-0.0338678	0.048981	-0.0312058	0.0141615	0.259607	0.170788	0.0564327	0.14504	0.176815	0.0077568	0.339049	0.27858	0.0463987	0.0565996	0.0908492	0.0193603	0.0567356	-0.0213911	-0.144713	0.239957	0.209959	0.243797	0.164098	-0.167828	-0.0853483	-0.190503	-0.199847	-0.0925347	-0.0686553	-0.150268	-0.312395	-0.295377	-0.205161	-0.13644	-0.242257	0.0265364	-0.0564521	0.00110196	0.175889	-0.0660661	-0.0191408	0.00708508	0.0755265	0.143426	0.0411917	-0.0331007	-0.16705	-0.229994	-0.179994	-0.109194	-0.0182479	-0.0975216	-0.174605	0.0673835	M13 salmon|0.473
1149	C10orf105|Q8TEF2	salmon	-0.0778819	0.110792	-0.0379488	0.255496	0.186108	-0.119623	0.0181143	0.267945	0.0672206	0.00234039	0.0883811	0.426804	0.197824	0.336062	0.154742	0.235354	0.402927	0.302157	0.25576	0.476547	0.406208	0.463602	0.0575888	0.163195	0.175251	0.11835	0.210657	0.232541	-0.0611343	0.191623	0.18818	-0.133396	0.169333	0.197978	-0.0845245	-0.136468	-0.0076141	0.114603	0.0806357	0.00794843	-0.14065	0.289208	0.20272	0.238262	0.176629	-0.249699	-0.171404	-0.188439	-0.265997	-0.0443761	-0.108287	-0.269632	-0.305225	-0.292678	-0.257149	-0.135083	-0.210843	-0.0657675	-0.122951	-0.138434	0.26549	-0.0801077	-0.0339414	0.0353258	-0.00806991	0.116855	-0.133076	-0.0525241	-0.305597	-0.162177	-0.074634	-0.0376307	-0.0614919	-0.0638133	-0.0780074	-0.233998	M13 salmon|0.4636
4107	HBZ|P02008	salmon	0.00854788	0.0406735	0.015724	-0.0293453	0.158113	0.00853286	-0.0371424	0.03733	-0.189649	0.315032	0.0409978	0.0155214	-0.0215725	0.191123	0.318528	0.31516	0.394588	0.328336	0.376337	0.269011	0.328383	0.462863	0.0227244	0.117261	0.224924	0.210364	-0.111782	0.00309935	-0.258513	-0.091896	0.229934	-0.097587	0.2563	0.139842	0.023974	-0.0949096	0.0978999	0.139321	0.113274	0.161908	0.0572953	0.213903	0.187293	0.298057	0.237184	-0.171338	-0.186042	-0.225034	-0.306377	-0.0651856	-0.193517	-0.4092	-0.417853	-0.161005	-0.241196	0.102096	-0.0270834	0.225571	0.0920617	0.0997146	0.312548	-0.00575774	0.0350692	-0.0204041	0.140212	0.0940861	-0.215057	-0.168156	-0.0195368	-0.244333	-0.114241	-0.110682	-0.14922	-0.104139	-0.282359	-0.26024	M13 salmon|0.4629
6363	NIT2|Q9NQR4	salmon	-0.155767	0.23207	0.00300007	0.22384	0.378824	-0.13309	0.0589283	0.0722406	-0.0198297	0.202039	0.189542	0.109227	0.122019	0.238072	0.12806	0.289945	0.463552	0.248557	0.280293	0.286034	0.373849	0.461287	-0.0363473	0.108091	0.123922	0.0514664	0.0095663	-0.023067	-0.0751257	-0.0539791	0.332639	-0.00343573	0.411405	0.306779	0.171536	-0.0361974	0.152085	0.157262	-0.0249687	-0.104536	-0.295334	0.142461	0.209344	0.241885	0.257686	-0.165222	-0.169075	-0.023279	-0.146973	0.125889	0.10903	-0.416873	-0.494191	-0.444049	-0.224313	0.0818378	-0.154815	0.107508	0.102376	0.0168867	0.419717	0.243737	0.262322	0.186691	0.269441	0.345774	-0.0353934	-0.0623766	-0.0161513	-0.140321	-0.079084	0.0251185	0.105352	0.200987	0.0961647	-0.0517167	M13 salmon|0.4613
127	ACOT7|O00154	salmon	0.0666106	0.298489	0.210806	0.070623	0.151295	-0.304365	-0.0860944	0.0552417	5.20831e-05	0.0291561	0.0576821	-0.0373521	-0.129081	-0.00750917	0.109349	0.133951	0.334366	0.176977	0.284626	0.303966	0.344181	0.460483	-0.0220808	-0.0420303	0.0536571	-0.0406837	0.0399181	-0.0357375	-0.116521	-0.140461	0.306509	0.0661507	0.245413	0.194598	0.0534935	-0.129333	0.00194364	0.0239617	-0.0450235	-0.0629022	-0.230396	0.137738	0.127343	0.266238	0.231153	-0.0446797	-0.0868909	-0.0444722	-0.124831	0.0325183	0.0634407	-0.3126	-0.400957	-0.350108	-0.259294	-0.0527004	-0.18395	0.123767	0.0592285	0.114119	0.236636	0.0855348	0.0375916	0.00290239	0.0975722	0.355513	-0.145496	-0.0338231	-0.0881143	-0.0334992	0.0447947	0.107973	0.239597	0.225604	0.00353695	0.0652215	M13 salmon|0.4605
7577	PRKCI|P41743	salmon	-0.00863607	0.105774	0.0866582	-0.0879979	-0.131521	-0.331103	-0.102336	0.157867	-0.107463	0.286922	0.197149	0.172802	0.12428	0.265101	0.386091	0.234653	0.312019	0.354899	0.219385	0.440528	0.370087	0.457951	0.223164	0.00460274	0.146325	0.161959	0.0847269	0.118563	0.0222212	0.186443	0.330934	0.0722167	0.0119021	0.12632	-0.0831802	-0.272804	-0.184355	-0.154458	0.0936975	-0.014617	-0.082857	0.272133	0.092153	0.208849	0.0959433	-0.160182	-0.102626	-0.242382	-0.148642	-0.306207	-0.142732	-0.451079	-0.431288	-0.235113	-0.342525	-0.171894	-0.262985	0.119778	-0.181561	-0.116999	0.0242232	-0.157443	-0.21679	0.0396289	-0.00642794	0.0383886	-0.198216	-0.0562102	-0.137228	0.016416	0.17779	0.00910981	-0.0241154	-0.0975287	-0.140752	-0.15968	M13 salmon|0.458
247	ADI1|Q9BV57	salmon	-0.137387	0.0635263	-0.0890319	0.0475057	0.138486	0.192477	-0.0596328	-0.0331058	-0.40385	0.121407	0.253038	0.0301751	0.189586	0.276925	0.285924	0.130783	0.329379	0.43152	0.256946	0.283325	0.297004	0.453259	0.25941	0.344566	0.343963	0.161928	0.0847159	0.150774	-0.0356737	0.191111	0.212191	-0.0167187	0.0063061	0.0749919	-0.101992	-0.259043	-0.166619	-0.121605	-0.0015023	-0.0221993	-0.127423	0.125185	0.0372616	0.157759	-0.0282237	-0.421671	-0.460021	-0.356677	-0.513867	-0.305249	-0.367666	-0.287115	-0.324486	-0.217051	-0.119645	-0.190537	-0.195069	0.0735701	-0.261533	-0.246727	0.187011	-0.150002	-0.125776	0.0746189	0.0671961	-0.0266376	-0.241755	0.0196472	-0.111269	-0.210039	0.106023	-0.0699261	-0.174947	-0.19409	-0.2663	-0.15606	M13 salmon|0.4533
10496	TTC9C|Q8N5M4	salmon	-0.0398783	0.167882	0.119395	0.181356	0.304273	-0.0183399	0.0684852	0.0545448	-0.143803	0.0090184	0.303503	0.189527	0.284965	0.317387	0.250608	0.201051	0.37885	0.328883	0.408987	0.39183	0.313176	0.439456	0.0518259	0.317642	0.187793	-0.0397917	-0.0143863	-0.0418573	-0.228233	-0.0680541	0.145378	-0.121244	0.231414	0.135473	-0.0735652	-0.180377	-0.0388964	-0.0164819	0.0233309	0.077326	-0.0762933	0.241402	0.0598914	0.224526	0.118841	-0.21051	-0.257492	-0.143594	-0.32023	-0.0766529	-0.190829	-0.197057	-0.294829	-0.22283	-0.115729	0.0514355	-0.00816309	0.167571	0.0434152	-0.0221778	0.36089	0.0350659	0.0605175	0.115545	0.198619	0.255484	-0.204495	-0.12904	-0.116246	-0.175309	-0.0473127	-0.124484	-0.0788787	0.00378194	-0.221481	-0.310843	M13 salmon|0.4395
10388	TRMT11|Q7Z4G4	salmon	-0.0741786	0.173686	0.0298812	0.0613331	0.15108	-0.100141	-0.0873943	0.164514	0.0364066	0.0179379	0.093895	0.0569839	0.191659	0.258589	0.187412	0.305299	0.314202	0.235414	0.0663782	0.501641	0.313919	0.438753	0.238559	0.210439	0.309758	0.289622	0.0547912	0.0464085	0.22774	0.382826	0.254127	0.0948714	-0.0303806	0.134246	-0.110346	-0.234887	-0.180192	-0.114386	0.0526341	-0.142372	-0.204783	0.209573	0.0862403	0.0552738	0.0103326	-0.221113	-0.0180273	-0.296469	-0.17	-0.312465	-0.119426	-0.263969	-0.318323	-0.343003	-0.382321	-0.266105	-0.417063	0.0359341	-0.282873	-0.229739	0.0222139	-0.132354	-0.203503	0.0936219	-0.054791	0.0205352	-0.202375	-0.0316021	-0.237305	-0.0388552	0.139052	-0.00695432	0.138771	-0.0267845	0.114698	0.00729885	M13 salmon|0.4388
181	ADAL|Q6DHV7	salmon	-0.166346	0.0440287	-0.134636	0.135817	0.0966166	0.0503069	-0.0067958	0.0895507	-0.0545929	0.0491366	-0.0653964	0.0825224	0.0435627	0.154336	0.193138	0.401646	0.371916	0.186745	0.0722089	0.478078	0.303252	0.434107	0.114585	0.172013	0.191367	0.214743	0.18797	0.200425	0.199349	0.385937	0.132546	0.122093	-0.0473688	0.0783524	-0.148652	0.00068967	-0.0320222	-0.0573817	0.121322	-0.0423089	-0.101155	0.240829	0.216276	0.118671	-0.00616053	-0.387708	-0.0542328	-0.417239	-0.343825	-0.350692	-0.278699	-0.14528	-0.247278	-0.300218	-0.371987	-0.293777	-0.458032	-0.173263	-0.395282	-0.300483	-0.099791	-0.400311	-0.312321	-0.164952	-0.235923	-0.196335	-0.116011	-0.0304875	-0.291675	-0.15051	0.0264377	-0.230177	-0.140297	-0.36497	-0.170671	-0.00147893	M13 salmon|0.4341
8462	RRM1|P23921	salmon	-0.0454023	0.0950712	0.0025166	0.231865	0.21133	-0.106752	0.00132431	0.139709	0.057035	-0.0826272	-0.0178113	0.0954191	0.141674	0.145942	0.218042	0.148829	0.33182	0.271989	0.267342	0.388745	0.29848	0.431318	0.110655	0.182075	0.200361	0.0340801	0.138949	0.0974129	-0.0484354	0.150125	0.137211	-0.12505	0.0210822	0.120241	-0.115133	-0.182841	-0.167396	-0.0101467	0.0532011	-0.00663559	-0.138196	0.213813	0.0108523	0.147466	0.0239331	-0.136927	-0.11112	-0.0814954	-0.230974	-0.0383359	-0.110096	-0.165866	-0.16026	-0.179552	-0.0589733	-0.0897869	-0.0896433	0.0767012	-0.0738278	-0.0589927	0.174157	-0.0212657	-0.0459157	0.0687595	0.0426875	0.129841	-0.239684	-0.0662439	-0.145113	-0.0870382	0.0170153	-0.0246359	0.0457631	0.00798092	-0.0633714	0.0231471	M13 salmon|0.4313
1268	C9orf64|Q5T6V5	salmon	-0.11775	0.0587739	-0.0745779	0.298771	0.251614	-0.0771183	0.116386	0.165328	0.0236399	0.197436	0.129074	0.267972	0.278321	0.335241	0.0869988	0.208741	0.418351	0.234735	0.182169	0.357347	0.337182	0.411526	0.00936582	0.0640527	0.258928	0.272273	0.0496331	0.121643	-0.0852213	0.140228	0.0500722	-0.157013	0.120912	0.108867	-0.101583	0.0425548	0.0790474	0.105502	0.0737257	0.00124507	-0.0854139	0.233025	0.191267	0.163427	0.0785751	-0.232159	-0.184557	-0.198553	-0.389573	0.0430684	-0.0799837	-0.293563	-0.325329	-0.239867	-0.221033	-0.0450783	-0.199244	-0.0767592	-0.144564	-0.171563	0.224392	-0.122878	0.0401965	-0.116953	0.0180835	0.063724	-0.155828	-0.194668	-0.258977	-0.305774	-0.165207	-0.27399	-0.253068	-0.218951	-0.109585	-0.206999	M13 salmon|0.4115
8225	RIN3|Q8TB24	salmon	-0.172025	0.063075	-0.121788	0.236068	0.174434	-0.148306	0.117859	0.454424	0.231652	0.142743	0.196986	0.373447	0.179306	0.39485	0.244571	0.349956	0.363273	0.178866	0.0259847	0.46834	0.324405	0.407493	0.0712278	0.113303	0.286548	0.307015	0.209762	0.30124	0.1319	0.36869	0.0648741	-0.0190088	0.111981	0.0829172	-0.102015	0.0215341	0.0828636	0.159678	0.0736341	-0.0662842	-0.135632	0.231515	0.24909	0.0867498	0.0809421	-0.275885	-0.010955	-0.337891	-0.185152	-0.130477	-0.185689	-0.247739	-0.345736	-0.334934	-0.422834	-0.299758	-0.43829	-0.229931	-0.275457	-0.206791	0.0422518	-0.29318	-0.167744	-0.119493	-0.177514	-0.0719837	-0.10641	-0.046531	-0.430507	-0.154519	-0.064571	-0.107532	-0.138422	-0.279557	-0.19589	-0.222964	M13 salmon|0.4075
5713	MKNK1|Q9BUB5	salmon	-0.0692169	0.129405	0.0911531	0.109203	0.128895	0.00987486	-0.0385559	0.133697	0.0450292	0.0171251	0.113426	0.127788	0.0210847	0.128444	0.12971	0.0495221	0.295073	0.333338	0.430565	0.288847	0.31503	0.402754	0.10082	0.230743	0.152424	-0.0980265	-0.0434211	-0.110123	-0.127869	0.00333843	0.212395	-0.0422121	0.211701	0.201766	0.0647547	-0.237592	-0.0366844	0.139666	0.0374285	-0.016932	-0.165762	0.147441	0.0929037	0.252272	0.150692	-0.190199	-0.254587	-0.105252	-0.205259	-0.0206141	-0.127922	-0.11357	-0.266003	-0.224701	0.0227319	-0.0405612	-0.0574987	0.038784	0.0710744	0.0501563	0.308364	0.0354963	0.0373583	0.121239	0.223793	0.175972	-0.281999	0.0251695	-0.0370799	-0.141473	0.0168367	-0.0369918	-0.0547957	-0.01176	-0.254815	-0.0983785	M13 salmon|0.4028
3048	EPM2A|O95278	salmon	-0.193809	-0.104982	-0.252266	0.183422	0.257237	0.05231	0.0700492	0.0890453	-0.108888	0.158505	0.0386821	0.166499	0.1289	0.215381	0.153803	0.118594	0.36655	0.245266	0.124134	0.230528	0.285041	0.394843	-0.00574633	0.0952676	0.241629	0.273287	0.20668	0.347	-0.101352	0.0829998	0.0963149	-0.122454	0.095134	0.177157	0.00800735	0.0743441	0.0649879	0.0498061	0.0793318	0.030759	-0.0462941	0.098636	0.146741	0.123397	0.0783649	-0.261624	-0.2541	-0.182034	-0.270212	0.0104476	-0.126625	-0.238797	-0.256529	-0.132772	-0.107267	-0.0269157	-0.111255	-0.0323141	-0.140972	-0.133845	0.210249	-0.129063	0.0263862	-0.0869995	0.0253472	-0.0517988	-0.0890373	-0.036147	-0.297498	-0.22145	-0.18891	-0.22734	-0.267514	-0.226358	-0.211137	-0.0933413	M13 salmon|0.3948
9800	TBC1D8|O95759	salmon	-0.215112	0.170104	-0.0173932	0.0420529	0.0564172	-0.123135	-0.0128817	0.283056	0.197742	0.0874628	-0.0253724	0.155601	0.0679076	0.168023	0.245528	0.377819	0.321296	0.180542	0.0753257	0.475491	0.309849	0.393885	0.241835	0.140965	0.280039	0.235451	0.0526446	0.0113989	0.304954	0.386701	0.28436	0.286148	0.0721292	0.229948	0.0159464	-0.0985522	-0.00308087	0.00636228	0.0773781	-0.177705	-0.278878	0.200584	0.25784	0.0864181	0.0785321	-0.34447	0.00694545	-0.342788	-0.245523	-0.273774	-0.193557	-0.204109	-0.352413	-0.473238	-0.442352	-0.282871	-0.519737	-0.170467	-0.281899	-0.197955	-0.0131101	-0.217643	-0.169085	0.000980798	-0.152347	0.0130402	-0.113229	-0.00184569	-0.296233	-0.0754702	0.148042	-0.0914418	0.0156878	-0.167083	-0.0733051	-0.0210662	M13 salmon|0.3939
241	ADH1B|P00325	salmon	-0.0552041	-0.0810564	-0.105746	-0.0391064	0.0182802	-0.169991	-0.14075	0.219793	0.0457076	0.208846	0.119932	0.0578482	-0.155042	0.202954	0.20715	0.250431	0.31886	0.305857	0.169892	0.212796	0.266122	0.393547	0.153211	0.0477703	0.313022	0.288948	-0.0705027	0.0228508	-0.121795	0.0448649	0.300043	0.176609	0.0735817	0.151547	0.0418846	-0.168358	-0.0303896	-0.0408307	0.105816	0.0277999	-0.0362794	0.100068	0.154791	0.186351	0.168038	-0.190802	-0.117802	-0.251155	-0.204301	-0.156846	-0.181865	-0.425475	-0.318602	-0.172552	-0.313149	-0.0818222	-0.174041	0.0545341	-0.0819924	0.0310323	0.0739083	-0.181297	-0.175832	-0.0899407	-0.0719021	-0.113148	-0.280882	-0.0224359	-0.187564	-0.0337205	0.150272	-0.0581193	-0.139526	-0.172067	-0.15278	-0.136186	M13 salmon|0.3935
3033	EPG5|Q9HCE0	salmon	-0.228788	0.176054	-0.0664757	0.268437	0.264452	-0.155677	0.123876	0.274011	0.345438	0.113603	-0.0196704	0.228988	0.120713	0.203727	0.115834	0.347134	0.420156	0.0705895	0.184167	0.382064	0.316667	0.393539	-0.0823063	0.0622901	0.00592922	-0.0560094	0.162135	0.039251	0.116458	0.0915944	0.199673	0.128346	0.340447	0.344029	0.174082	0.115974	0.205336	0.210843	0.0505263	-0.12494	-0.282442	0.170263	0.265028	0.131153	0.217464	-0.151918	0.098849	-0.0159439	-0.0333692	0.133525	0.0364923	-0.207284	-0.320591	-0.451764	-0.294138	-0.0602311	-0.28936	-0.103173	0.0665524	0.0129946	0.203781	0.0411974	0.126863	0.0295386	-0.0266084	0.211748	0.101885	0.0570623	-0.17711	-0.0239985	-0.0688568	-0.0774652	0.0782922	0.0419506	-0.0121553	0.0726221	M13 salmon|0.3935
9483	SSNA1|O43805	salmon	-0.0166114	-0.0100335	-0.0332872	0.0789441	0.252573	-0.00561845	0.0283559	0.192291	-0.142204	0.189266	0.198762	0.248931	0.417124	0.35888	0.341883	0.287787	0.353007	0.288975	0.262992	0.34083	0.290285	0.389417	0.0834117	0.21163	0.238912	0.147169	-0.0998434	0.0144198	-0.151115	0.110902	0.1257	-0.141524	0.0755923	0.0546476	-0.0927523	-0.182874	-0.0317217	0.124487	0.163896	0.0907858	-0.0025894	0.267938	0.135999	0.219968	0.104291	-0.265383	-0.191795	-0.263172	-0.3564	-0.119932	-0.206851	-0.279624	-0.231021	-0.138377	-0.13555	0.00650446	-0.0550951	0.0703391	-0.12568	-0.102963	0.190162	-0.13693	-0.071647	-0.0106212	0.0133869	-0.0428536	-0.31216	-0.17889	-0.131925	-0.262731	-0.0545138	-0.0969391	-0.207065	-0.176995	-0.200511	-0.314568	M13 salmon|0.3894
6088	N4BP2|Q86UW6	salmon	-0.17924	0.0917779	-0.129291	-0.0294044	0.129017	-0.0430409	0.0383719	0.19117	-0.0953822	0.15931	0.217354	0.00596558	0.0684534	0.255653	0.269026	0.234636	0.272866	0.268048	0.139657	0.258082	0.273257	0.378857	0.201476	0.208627	0.352573	0.307418	-0.0055595	0.115104	0.0334934	0.142752	0.252993	0.00720587	0.0670758	0.132858	-0.0200253	-0.210025	-0.110217	-0.0419214	-0.03014	-0.079832	-0.207001	0.137441	0.05686	0.116451	0.0648603	-0.262669	-0.194893	-0.203833	-0.262946	-0.19313	-0.150638	-0.353817	-0.37018	-0.331776	-0.283247	-0.0889493	-0.271264	-0.012113	-0.160553	-0.167712	0.238842	-0.025546	-0.0343164	0.0952719	-0.007115	0.101987	-0.117857	-0.027009	-0.121779	-0.12107	0.0589087	0.0723351	0.00251789	-0.0247097	-0.0544181	-0.140376	M13 salmon|0.3789
11407	ZZEF1|O43149	salmon	-0.2753	0.0242612	-0.195068	0.146024	0.440235	-0.00903715	-0.0122158	0.219296	0.0513542	0.313009	0.188905	0.211604	0.0605905	0.310685	0.122007	0.265565	0.334883	0.0658392	0.23105	0.269028	0.292555	0.377939	-0.151304	-0.128972	0.00292014	0.137126	0.0684865	0.139444	0.0477309	0.0093181	0.19657	0.0881669	0.323294	0.171996	0.160965	0.232768	0.310139	0.236558	-0.125953	-0.135876	-0.244005	0.122399	0.282231	0.0806155	0.176131	-0.127886	0.0897952	-0.0973863	-0.0306261	0.121631	0.237238	-0.287707	-0.438803	-0.395682	-0.332308	-0.142962	-0.272855	0.0524181	0.0919132	0.0110343	0.222938	0.0560221	0.0883351	-0.0666334	0.043666	0.0475855	0.186463	-0.000563887	0.0111341	-0.0586719	-0.125329	0.00939998	0.118026	0.0656769	0.170617	0.165777	M13 salmon|0.3779
4008	GSTT2|P0CG29	salmon	-0.0118707	0.108149	0.0880983	0.000390297	0.0274834	-0.147268	0.0521372	0.122397	-0.142837	0.211558	0.0273699	0.0713531	0.027089	0.227699	0.226811	0.239956	0.340358	0.311882	0.233415	0.306523	0.305287	0.37601	0.0658015	0.041066	0.240241	0.253051	-0.139298	-0.059251	-0.154462	0.0311313	0.221053	-0.00246875	0.113839	0.111839	-0.0452733	-0.155071	-0.00592399	0.130915	0.104603	0.0673658	-0.0256897	0.224753	0.187223	0.251773	0.173834	-0.258159	-0.220715	-0.306379	-0.359801	-0.145186	-0.203951	-0.344389	-0.365778	-0.183397	-0.250445	-0.0203552	-0.17152	0.0809094	-0.109106	-0.029948	0.127482	-0.134733	-0.0861044	-0.0728609	0.0628232	0.0991152	-0.311173	-0.144601	-0.176688	-0.237149	-0.0348533	-0.205375	-0.116288	-0.143619	-0.186112	-0.195258	M13 salmon|0.376
356	AKR7A3|O95154	salmon	-0.0673971	0.00950449	-0.0734989	0.108745	0.124493	-0.243799	-0.0803144	0.247537	-0.0268168	0.0973782	-0.0501774	0.166982	-0.000206531	0.116853	0.0900289	0.0869295	0.317443	0.277649	0.150582	0.239263	0.280052	0.375093	0.126519	0.109522	0.122819	-0.0236923	0.0897177	0.13144	-0.0181091	0.00549871	0.304986	0.0501678	0.0626935	0.147052	0.0321051	-0.185117	-0.141818	-0.122076	-0.0582148	-0.0983737	-0.171498	0.072172	0.00237046	0.0645939	0.0553108	-0.142567	-0.196713	-0.107493	-0.120834	-0.0652004	-0.0552091	-0.405171	-0.367332	-0.218658	-0.190498	-0.0664762	-0.165014	-0.0109737	-0.0668127	-0.0511063	0.203687	0.0136705	-0.0366802	0.0987747	0.0321791	0.0442543	-0.159264	0.050494	-0.137728	0.0857483	0.163521	0.112815	0.0585504	0.0769928	-0.0125898	-0.0854314	M13 salmon|0.3751
3157	EXT1|Q16394	salmon	0.0698848	0.0741465	0.0917167	-0.0293716	-0.0961921	-0.199907	-0.0820373	0.0401782	-0.211493	0.0487604	0.138579	0.00143591	0.116248	0.24473	0.336971	0.256482	0.296504	0.373121	0.166874	0.33014	0.179691	0.372885	0.274625	0.157486	0.386285	0.259013	0.12741	0.198918	0.0351179	0.179908	0.128144	-0.0580189	-0.134407	-0.0342237	-0.200098	-0.267221	-0.250798	-0.206036	-0.00591301	-0.0519819	-0.0939462	0.105728	-0.0764166	0.0682547	-0.0428554	-0.0855934	-0.127767	-0.19726	-0.16481	-0.247208	-0.281057	-0.287578	-0.301202	-0.171485	-0.186591	-0.0922879	-0.17355	0.00176007	-0.208916	-0.114703	0.0453966	-0.133694	-0.153652	0.0443423	-0.023984	-0.0067069	-0.231057	-0.0386658	-0.172109	-0.0831587	0.140347	0.0555458	-0.0507308	-0.134881	-0.352603	-0.134787	M13 salmon|0.3729
7592	PRMT2|P55345	salmon	-0.181256	-0.049735	-0.161206	0.0334669	0.0213128	0.00964175	0.0594499	0.148016	-0.124945	-0.0920021	0.23929	-0.00623764	0.18425	0.281548	0.199093	0.120826	0.216595	0.304421	0.198167	0.263808	0.317771	0.372008	0.233236	0.353657	0.316362	0.158057	0.131262	0.12094	0.00463216	0.143156	0.322848	0.092874	0.0618617	0.295087	0.0674354	-0.282633	-0.125405	-0.0979667	0.175884	0.0922027	-0.0261738	0.187011	0.0892879	0.200321	0.113855	-0.283819	-0.250517	-0.128435	-0.305902	-0.234735	-0.307661	-0.166755	-0.173318	-0.156527	-0.0787276	0.0856722	-0.113078	0.138858	-0.0716053	-0.107625	0.209493	-0.0599475	-0.0436436	0.129756	-0.0241141	-0.0412039	-0.169018	0.102935	-0.138802	-0.0768495	0.0846055	-0.176669	-0.172134	-0.128572	-0.188694	-0.228032	M13 salmon|0.372
1049	BLOC1S4|Q9NUP1	salmon	-0.337932	0.0160854	-0.191834	0.053629	0.127802	0.108622	-0.142514	0.126509	-0.194418	0.0264639	0.208492	-0.0750595	-0.0328265	0.0953564	0.183058	0.000741704	0.247503	0.298107	0.332747	0.130616	0.296329	0.371625	0.205019	0.171987	0.151763	0.00702531	0.144716	0.156157	0.0536064	0.028395	0.446732	0.321918	0.231887	0.31353	0.2331	-0.173766	0.0257006	-0.0536434	-0.103866	-0.0826845	-0.254857	0.0169308	0.132416	0.164104	0.148878	-0.345162	-0.315018	-0.138706	-0.145081	-0.157466	-0.100948	-0.198946	-0.377444	-0.3657	-0.150625	-0.0709099	-0.207286	0.194184	-0.00521303	-0.0419562	0.239084	0.0426121	0.014999	0.16935	0.0646972	0.00692312	0.0853035	0.282745	0.116628	0.0665805	0.180675	0.0714938	0.039432	0.0285155	-0.124167	-0.0423832	M13 salmon|0.3716
1777	CHI3L1|P36222	salmon	0.00428867	0.0632257	0.00677281	0.199829	0.087134	-0.111111	-0.0256387	0.262011	0.0148262	0.131859	0.111859	0.223114	0.18462	0.362844	0.331462	0.171047	0.26654	0.352703	0.0918036	0.361049	0.245527	0.368693	0.208819	0.214431	0.416821	0.344709	0.107613	0.235831	-0.0338165	0.333533	0.0365049	-0.232633	-0.163497	-0.0989256	-0.310199	-0.22045	-0.237688	-0.0609991	0.0712445	-0.00858555	-0.0599544	0.180167	-0.017646	0.0969043	-0.0616732	-0.205268	-0.157995	-0.325428	-0.32788	-0.184105	-0.238026	-0.235399	-0.192041	-0.108907	-0.159216	-0.245649	-0.184885	-0.00428708	-0.317675	-0.235952	-0.000516709	-0.303393	-0.282675	-0.0515078	-0.106624	-0.0843583	-0.304605	-0.129811	-0.189215	-0.245746	-0.0172509	-0.14094	-0.164534	-0.321281	-0.262618	-0.185715	M13 salmon|0.3687
2356	CYTL1|Q9NRR1	salmon	-0.188789	0.030855	-0.117916	0.248877	0.266018	0.126465	0.140657	0.184893	-0.0353889	0.0766369	0.185231	0.254086	0.180092	0.309943	0.0889254	0.210811	0.299656	0.189588	0.0425923	0.306173	0.30388	0.366903	0.0902512	0.182699	0.404217	0.337156	0.215243	0.328797	0.0550074	0.280922	0.0639094	-0.00967558	0.141052	0.0918164	-0.0938867	0.0431161	0.0448073	0.0302015	0.0321774	-0.0105172	-0.10687	0.160151	0.214523	0.135728	0.0145497	-0.377992	-0.19237	-0.352093	-0.387577	-0.179261	-0.154426	-0.140602	-0.227623	-0.240603	-0.243819	-0.186407	-0.306486	-0.113276	-0.272283	-0.202101	0.144435	-0.24039	-0.116358	-0.120727	-0.0663284	-0.0599223	-0.0628189	-0.0495685	-0.29852	-0.25256	-0.137382	-0.159974	-0.173186	-0.265335	-0.101353	-0.0718124	M13 salmon|0.3669
3559	FTSJ1|Q9UET6	salmon	0.0539364	-0.016612	-0.016251	0.191287	0.262202	-0.0727917	0.0381539	0.0478212	0.0585354	0.104673	0.108162	0.226415	0.157949	0.266722	0.211128	0.298835	0.30815	0.0736677	0.191187	0.316502	0.273877	0.366171	-0.151796	-0.0625534	0.0815363	0.10587	0.0970538	0.180077	-0.081772	0.116316	-0.0301579	-0.122385	0.227867	0.0337865	-0.0749185	0.161232	0.18497	0.177497	0.107982	0.0593127	-0.0384707	0.214515	0.245444	0.188558	0.152576	-0.0642436	0.101526	-0.129182	-0.235264	0.0375987	-0.00694599	-0.161927	-0.186592	-0.182029	-0.24562	-0.0483037	-0.104729	-0.0683588	-0.0318427	0.0687106	0.149009	-0.148952	-0.00812203	-0.222572	-0.0795159	-0.0356295	-0.0368436	-0.181494	-0.163509	-0.271684	-0.228678	-0.135799	-0.143128	-0.189076	-0.119598	-0.0547454	M13 salmon|0.3662
7019	PFKFB2|O60825	salmon	-0.0737662	-0.0421036	-0.0412537	-0.0483338	0.00497163	0.0210055	0.00321315	0.119156	-0.254011	0.10478	0.136436	-0.0597925	0.0562372	0.156895	0.136918	-0.0236509	0.289086	0.418899	0.393629	0.104713	0.268772	0.364952	0.0947606	0.210613	0.216813	0.00385712	-0.00634211	0.0114148	-0.27765	-0.201439	0.334603	0.0480696	0.220838	0.340977	0.25744	-0.278722	-0.0217127	0.0667872	0.142137	0.177832	0.0774235	0.0536059	0.0502112	0.27121	0.244262	-0.202664	-0.416987	-0.0466755	-0.271224	0.0014018	-0.230283	-0.288862	-0.250861	-0.00947539	0.112018	0.270914	0.177036	0.283912	0.20113	0.164404	0.379813	0.125669	0.13995	0.141967	0.285577	0.142419	-0.214553	0.152779	0.0344753	-0.143591	0.0121034	-0.240496	-0.278322	-0.0717304	-0.33581	-0.200194	M13 salmon|0.365
7012	PF4V1|P10720	salmon	-0.0576528	0.117325	0.0353424	0.158532	0.165472	0.00423908	0.122335	0.137634	-0.055925	0.112039	0.283469	0.175944	0.332847	0.358506	0.149814	0.225832	0.276175	0.251399	0.126151	0.333497	0.251997	0.36267	0.172362	0.261355	0.264636	0.203696	0.109821	0.0514299	0.0856918	0.243533	0.13915	-0.0445735	0.0463742	0.124107	-0.0965185	-0.134028	-0.12741	-0.087855	0.0361981	-0.0587792	-0.102562	0.174815	0.0631123	0.107116	-0.0197668	-0.235001	-0.166474	-0.197539	-0.287088	-0.167032	-0.277866	-0.127532	-0.184973	-0.185317	-0.137405	-0.0800487	-0.223121	-0.0169784	-0.197125	-0.229277	0.166069	-0.121248	-0.0540148	0.0469334	0.0237449	0.0655813	-0.150837	-0.0436804	-0.193958	-0.160594	-0.00631962	-0.0865373	-0.100774	-0.131354	-0.185298	-0.142009	M13 salmon|0.3627
2964	ELP5|Q8TE02	salmon	-0.16339	0.100369	-0.0166656	-0.00759903	0.102915	0.171006	-0.0989348	0.0720132	-0.19911	0.0787676	0.0840405	-0.0696068	0.0643357	0.155964	0.117972	6.46736e-05	0.169778	0.267276	0.20196	0.216754	0.254444	0.357915	0.370911	0.365673	0.324104	0.0725108	0.114929	0.0975325	0.177136	0.250491	0.328432	0.131432	0.0965441	0.176649	0.0276209	-0.319022	-0.163378	-0.166784	-0.0147918	-0.138922	-0.255161	0.078485	0.0239838	0.117249	-0.0168454	-0.331888	-0.286314	-0.253545	-0.24681	-0.30403	-0.237573	-0.185847	-0.310919	-0.338033	-0.0631535	-0.11734	-0.290917	0.00115866	-0.13793	-0.148267	0.182355	0.0051158	-0.0862834	0.240262	0.0847326	0.0413915	-0.163447	0.163814	0.00178583	-0.0619941	0.204241	0.083288	0.0422543	-0.00765499	-0.069605	0.049295	M13 salmon|0.3579
7763	PTPN7|P35236	salmon	-0.149935	0.110224	-0.0442933	0.164299	0.204227	-0.00198744	0.0601586	0.231904	0.174254	-0.0158574	0.111751	0.171128	0.307471	0.270874	0.138505	0.093379	0.199453	0.119909	0.195112	0.385631	0.304325	0.348945	0.138407	0.19969	0.210776	0.101507	0.0867735	0.103529	0.0557827	0.223705	0.113036	-0.115182	0.0374017	0.126565	-0.0983108	-0.131934	-0.0498272	0.0682167	0.106125	-0.0335635	-0.131472	0.25901	0.104144	0.104702	0.0267069	-0.203667	-0.104503	-0.170339	-0.256064	-0.101963	-0.0517108	-0.104466	-0.218235	-0.271779	-0.132736	-0.153046	-0.233759	-0.053208	-0.0826739	-0.138873	0.16129	-0.0382495	-0.0541253	0.0803055	0.00675505	0.0842999	-0.216231	-0.166664	-0.205203	-0.247228	-0.0926742	-0.0943982	-0.0389517	-0.061103	-0.0280291	-0.0572685	M13 salmon|0.3489
10825	VEGFA|P15692	salmon	0.0705686	0.136421	0.133633	-0.0700797	0.0727119	0.180322	0.0351661	-0.0103756	-0.193788	0.172735	0.0134597	0.00817107	0.118819	0.182789	0.304969	0.247628	0.164411	0.302735	0.165049	0.37938	0.258731	0.346488	0.230271	0.354023	0.377555	0.309099	-0.117593	-0.0402441	-0.0556783	0.289649	0.119943	-0.0268428	-0.0701389	0.0186745	-0.224495	-0.188102	-0.165693	-0.0432021	0.0870916	0.016329	-0.0530772	0.220456	0.102851	0.191427	0.0110192	-0.313538	-0.229437	-0.410141	-0.359814	-0.373537	-0.370763	-0.172875	-0.155468	-0.146345	-0.24164	-0.232617	-0.23825	0.0894178	-0.315742	-0.194955	0.060793	-0.286113	-0.266897	-0.0111282	0.0365948	-0.0348037	-0.3825	-0.173493	-0.12185	-0.237501	0.0476349	-0.111223	-0.128998	-0.276072	-0.295942	-0.182589	M13 salmon|0.3465
1463	CCDC32|Q9BV29	salmon	-0.118918	0.0967615	0.0127397	0.0763268	0.140393	-0.037043	-0.173127	0.00572307	-0.0646482	0.00698067	0.0912243	0.0851489	0.146343	0.187453	0.172792	0.228003	0.214246	0.116514	0.215458	0.333064	0.297433	0.34575	0.0568212	0.0588185	0.0555952	0.00697283	0.106505	0.0575243	0.108912	0.155285	0.212536	0.140482	0.168353	0.128313	0.0617904	-0.0560842	0.0987825	0.0855971	0.0856159	-0.00995552	-0.111041	0.216664	0.220838	0.193957	0.131928	-0.235768	-0.0962412	-0.215111	-0.219891	-0.144768	-0.0561911	-0.141005	-0.270187	-0.284945	-0.210525	-0.1234	-0.275332	0.0343285	-0.0543883	-0.0332347	0.127749	-0.0717948	-0.0450108	-0.0109732	-0.0301146	0.0348797	-0.0135741	0.0513311	-0.114768	-0.0828674	0.0569902	-0.0363096	0.0315666	-0.0540994	-0.0716898	0.00471842	M13 salmon|0.3457
5536	MCM9|Q9NXL9	salmon	-0.163642	0.0988036	-0.0549946	-0.109982	0.0182747	-0.134618	-0.238331	0.133696	-0.148976	0.101799	0.131074	0.0874925	-0.0264728	0.0977481	0.160072	0.0929928	0.22583	0.283956	0.181788	0.231858	0.288299	0.345466	0.259156	0.184067	0.186074	0.105287	-0.0402756	-0.0189907	0.050612	0.100559	0.428625	0.213473	0.0870833	0.229405	0.0897272	-0.285424	-0.11152	-0.121949	0.00173845	-0.0827863	-0.236432	0.137872	0.0846286	0.178124	0.142654	-0.135534	-0.122528	-0.116492	-0.0545037	-0.169627	-0.0576602	-0.376867	-0.405635	-0.359732	-0.214948	-0.114358	-0.228395	0.0739957	-0.0426027	-0.0637287	0.146058	0.0821974	-0.0197132	0.203249	0.0431134	0.0977457	-0.12756	0.0277781	-0.110341	-0.00671643	0.21607	0.203214	0.107065	0.0951137	0.0241426	-0.0444337	M13 salmon|0.3455
9936	THBS3|P49746	salmon	-0.0222743	0.21926	0.151687	0.116032	0.13704	-0.0702253	0.102283	0.0735347	-0.00332894	0.00175138	-0.0028653	0.297485	0.131232	0.21176	0.110227	0.242673	0.302052	0.227472	0.106347	0.352436	0.225752	0.345338	0.188548	0.219625	0.26107	0.196924	0.147597	0.126924	0.0685593	0.212611	0.201208	0.000568527	0.100247	0.154796	-0.0845825	-0.137692	-0.0826771	-0.055775	-0.00765791	-0.103043	-0.179368	0.135951	0.0845852	0.102672	0.0244811	-0.240408	-0.145921	-0.220111	-0.235619	-0.180655	-0.250193	-0.190225	-0.285214	-0.316976	-0.250191	-0.139482	-0.299098	-0.0865675	-0.198128	-0.182678	0.146087	-0.0847386	-0.0494194	0.0873641	-0.00225805	0.167149	-0.168656	-0.0722881	-0.301857	-0.11635	0.0483309	-0.0105434	0.0419661	-0.0324241	-0.178042	-0.163593	M13 salmon|0.3453
3997	GSTA4|O15217	salmon	-0.0973355	0.158661	-0.0236577	0.102613	0.0940841	0.0975354	0.195777	0.0588983	-0.163858	0.00404228	0.13184	0.196999	0.15438	0.205513	0.218794	0.169196	0.218922	0.263518	0.0767753	0.410606	0.31937	0.344906	0.184304	0.271788	0.306433	0.198536	0.133947	0.161473	0.0558193	0.376978	0.0964818	-0.00848282	0.0296061	0.0768898	-0.167744	-0.146233	-0.0834294	0.039578	0.120767	0.0125918	-0.0571409	0.262843	0.177424	0.155503	-0.0304846	-0.500396	-0.381858	-0.489927	-0.477323	-0.354004	-0.372664	-0.148743	-0.246266	-0.216655	-0.229864	-0.289131	-0.335168	-0.0361993	-0.388868	-0.277148	0.101701	-0.3241	-0.208937	-0.0524968	-0.0434296	0.0171013	-0.25212	-0.0524467	-0.284341	-0.279486	-0.0128272	-0.141861	-0.197349	-0.306979	-0.222612	-0.273199	M13 salmon|0.3449
2082	CORO2B|Q9UQ03	salmon	-0.114314	0.272474	0.0973633	0.0729031	0.14278	-0.0731285	0.0458183	0.072104	-0.0974007	0.132261	0.0140866	0.0528748	-0.0300909	0.00623915	0.0884723	0.132192	0.319743	0.223983	0.199033	0.221389	0.289185	0.343794	0.00673417	0.00582879	0.0347479	0.0367259	0.246471	0.192366	-0.0768142	-0.0917151	0.255636	0.145564	0.343118	0.285155	0.142629	0.0322595	0.114544	0.0175525	-0.0914972	-0.0750672	-0.22158	0.0732791	0.184282	0.185708	0.162974	-0.252591	-0.26413	-0.114775	-0.176785	0.0290762	-0.0414177	-0.299318	-0.401198	-0.33629	-0.259965	-0.0433098	-0.197091	0.0232157	-0.0354787	-0.0315422	0.251526	0.0508863	0.0916908	0.0487348	0.149556	0.337005	0.0910813	0.0735725	-0.107349	-0.0310542	0.00513075	-0.0147401	0.0926581	0.111387	-0.00830424	0.00375807	M13 salmon|0.3438
10432	TSHZ3|Q63HK5	salmon	0.0738955	-0.0376345	0.060144	-0.0361635	-0.132086	-0.134456	-0.0267449	0.0785945	-0.179683	0.0380414	0.0365341	0.155269	0.183516	0.254783	0.375592	0.14708	0.252393	0.330279	0.201131	0.335395	0.238844	0.343107	0.185167	0.153981	0.199531	0.11906	0.0424841	0.171352	-0.208343	0.118195	0.0716207	-0.072851	-0.117977	0.0221829	-0.172455	-0.228094	-0.191519	-0.0744597	0.192615	0.164394	0.117538	0.249645	0.00431996	0.208284	0.0519337	-0.154602	-0.163961	-0.249298	-0.245404	-0.237692	-0.313663	-0.233857	-0.185013	-0.0123711	-0.109395	-0.0347829	0.0158522	0.0540774	-0.138732	-0.0360148	-6.36912e-05	-0.261398	-0.196495	-0.0630518	-0.116672	-0.114946	-0.3362	-0.129374	-0.257181	-0.185941	0.0227588	-0.0798272	-0.27138	-0.318875	-0.415253	-0.373092	M13 salmon|0.3431
9424	SRA1|Q9HD15	salmon	0.00431846	0.10655	0.00240459	0.162437	0.18787	-0.140749	-0.031743	0.0924734	0.0477118	0.0462643	0.0699025	0.120755	0.178065	0.210399	0.23784	0.286705	0.253532	0.125711	0.246893	0.336461	0.208804	0.337733	-0.00420893	0.0583389	0.0359111	-0.0524746	0.156446	0.15573	0.00138247	0.140331	0.0372541	-0.144823	0.0437319	-0.0806609	-0.173836	-0.0619794	-0.053493	0.0566844	-0.040294	-0.0316032	-0.134152	0.171315	0.0197767	0.102592	0.0182062	-0.0554916	0.0807213	-0.14114	-0.0277021	-0.0947665	-0.0117837	-0.115726	-0.166244	-0.210351	-0.145708	-0.197344	-0.19245	0.0498386	-0.0934935	-0.0541235	-0.0162292	-0.139242	-0.164668	-0.0346006	-0.140718	0.0157698	-0.0509437	-0.0547653	0.00484262	-0.0670414	-0.026672	0.132125	0.152494	-0.0300091	-0.0986445	0.0712469	M13 salmon|0.3377
1060	BMP8B|P34820	salmon	-0.0378283	-0.108582	-0.10223	-0.0909835	-0.0816326	-0.0435041	-0.0681035	0.311577	0.0362739	0.207485	0.108195	0.100442	0.172243	0.253397	0.132733	0.137151	0.140749	0.201269	0.0917121	0.294169	0.199582	0.324127	0.305761	0.249975	0.293073	0.196339	-0.0403507	0.0672254	0.0264865	0.309799	0.163981	-0.0387844	-0.302165	-0.0871252	-0.293296	-0.25234	-0.282565	-0.200897	0.0366251	-0.0544156	-0.10087	0.118512	-0.00345165	0.0536248	-0.0861866	-0.134504	0.0205409	-0.28153	-0.00420829	-0.346283	-0.276009	-0.220341	-0.189063	-0.174071	-0.278197	-0.33553	-0.300738	0.0441369	-0.345613	-0.207728	-0.19688	-0.354953	-0.414503	-0.0847352	-0.301242	-0.284847	-0.34236	-0.128844	0.0045107	0.0788906	0.175637	0.196803	-0.0168597	-0.228819	-0.2189	-0.123016	M13 salmon|0.3241
11047	YAE1|Q9NRH1	salmon	0.0439445	0.124956	0.0556638	0.0600774	0.208713	-0.122548	-0.0403376	0.129756	0.0139082	0.0289665	-0.156376	0.255222	0.16422	0.188789	0.0818388	0.140555	0.243997	0.123676	0.0426653	0.305816	0.290521	0.322661	0.0184422	0.113094	0.217087	0.184356	0.0832887	0.185006	-0.146203	0.24204	0.134893	-0.179507	-0.0506661	0.0601151	-0.227111	-0.109461	-0.117049	0.0716391	0.175147	0.0972279	0.0454002	0.245791	0.112605	0.213807	0.0610771	-0.184643	-0.0887278	-0.291787	-0.341338	-0.0927028	-0.154553	-0.219519	-0.150841	-0.0951943	-0.191082	-0.078905	-0.118589	0.00475118	-0.174551	-0.0765792	0.0767803	-0.19382	-0.146398	-0.116853	-0.0848277	0.0202101	-0.318514	-0.221722	-0.246957	-0.258921	-0.128148	-0.13674	-0.0605394	-0.158703	-0.117257	-0.0458324	M13 salmon|0.3227
3933	GPT2|Q8TD30	salmon	-0.0538844	0.0584362	-0.0740594	0.0244737	0.0948743	-0.115228	0.114677	0.229115	0.0551349	0.159289	0.0555298	0.197165	0.123973	0.22245	0.264107	0.300888	0.267467	0.0725867	-0.0687888	0.341675	0.234259	0.311999	0.0766806	0.00991857	0.144814	0.291689	0.0973376	0.189529	0.0704573	0.269803	-0.0123889	-0.0969805	0.0110145	-0.0292188	-0.209338	0.0399675	-0.0133351	0.0103236	0.0297967	-0.0677786	-0.143219	0.195134	0.147652	0.073338	0.0175966	-0.194889	0.019896	-0.280874	-0.118834	-0.145896	-0.0929154	-0.291941	-0.275583	-0.263196	-0.369249	-0.294839	-0.329083	-0.223314	-0.310065	-0.189073	-0.059537	-0.275397	-0.23628	-0.123677	-0.221964	-0.0307372	-0.126007	-0.176955	-0.279365	-0.152241	-0.0369835	0.0897137	-0.00463619	-0.164338	-0.00368374	-0.0272131	M13 salmon|0.312
964	BAX|Q07812	salmon	-0.189293	0.105739	-0.162933	0.0188094	0.108471	-0.0401056	-0.0166607	0.213731	0.154425	0.132879	0.15949	0.195637	0.0670363	0.333023	0.165086	0.216773	0.17413	0.137645	0.0280962	0.321386	0.250872	0.305966	0.139661	0.0929754	0.204552	0.201894	0.184488	0.265994	0.203551	0.355928	0.0896259	-0.0364581	-0.0043565	-0.00158389	-0.132925	-0.0401652	-0.0303964	0.0729064	-0.0828884	-0.166285	-0.242736	0.151592	0.141316	0.00316098	0.00674292	-0.20853	0.0299497	-0.268696	-0.0918452	-0.206167	-0.0253764	-0.199219	-0.308713	-0.344602	-0.355685	-0.395157	-0.444071	-0.196314	-0.256167	-0.226435	-0.00319832	-0.185733	-0.179631	-0.0146216	-0.171321	-0.0332327	-0.0485246	-0.0264273	-0.206728	-0.0839913	0.0257277	0.187916	0.0949353	-0.0969323	0.0425276	-0.0404421	M13 salmon|0.306
6593	NUP214|P35658	tan	0.37201	-0.436695	-0.0288902	-0.196684	-0.297875	-0.0454116	-0.130052	-0.278049	0.0811824	-0.297495	-0.203488	-0.181382	-0.108457	-0.466248	-0.387323	-0.47415	-0.679314	-0.615056	-0.273367	-0.464788	-0.417747	-0.638747	-0.358666	-0.437496	-0.523117	-0.282379	-0.27255	-0.278694	-0.109487	-0.154482	-0.379276	-0.0848169	-0.348108	-0.264887	-0.051528	0.20276	0.00493105	0.0371856	0.25396	0.401784	0.620614	-0.0393883	-0.185411	-0.096335	-0.0382901	0.616857	0.513489	0.324873	0.394138	0.173166	0.326594	0.590602	0.906304	0.837698	0.525382	0.216951	0.590459	0.207127	0.274742	0.388136	-0.438028	-0.0496024	-0.0491923	-0.294259	-0.295163	-0.398257	0.126349	-0.101618	0.167008	0.0831525	-0.188353	-0.0336425	-0.0963962	-0.071043	0.134781	0.151833	M12 tan|0.9063
9457	SRRM2|Q9UQ35	tan	0.425327	-0.286811	0.0992468	-0.204666	-0.31207	-0.00486759	-0.0422198	-0.310323	0.100585	-0.247612	-0.241184	-0.174395	-0.0692415	-0.404917	-0.434587	-0.38331	-0.680653	-0.565688	-0.498684	-0.501571	-0.520803	-0.71945	-0.232355	-0.333323	-0.354936	-0.13939	-0.203681	-0.231042	0.00634854	-0.0277532	-0.451427	-0.117258	-0.453638	-0.36639	-0.167181	0.176744	-0.107051	-0.0844885	0.16829	0.221574	0.500933	-0.163792	-0.27555	-0.249086	-0.213373	0.537402	0.42844	0.276147	0.360996	0.11166	0.199395	0.553354	0.891185	0.782064	0.457622	0.15379	0.469489	0.0652512	0.0806491	0.181988	-0.484542	-0.0766821	-0.0911718	-0.221494	-0.227549	-0.327869	0.0595929	-0.130303	0.104102	0.0842004	-0.125861	-0.0397226	-0.0493371	-0.0707409	0.158929	0.167558	M12 tan|0.8912
2809	EBNA1BP2|Q99848	tan	0.28989	-0.369614	-0.018997	-0.129593	-0.218809	-0.03123	-0.0878172	-0.230169	0.198512	-0.311966	-0.280665	-0.211747	-0.2077	-0.480225	-0.335443	-0.460271	-0.621928	-0.561652	-0.183437	-0.465126	-0.405831	-0.602155	-0.324469	-0.389939	-0.539166	-0.37147	-0.288397	-0.339541	-0.0852956	-0.191515	-0.347432	-0.0799351	-0.275691	-0.253035	-0.0224637	0.168035	-0.0219532	0.0363384	0.172349	0.29013	0.463566	-0.104196	-0.218656	-0.135267	-0.0504307	0.571149	0.452578	0.37792	0.442671	0.233616	0.329011	0.616787	0.890035	0.738819	0.578639	0.1886	0.557872	0.205578	0.286083	0.38684	-0.376998	0.0234043	-0.00866987	-0.211871	-0.198681	-0.292308	0.104154	-0.0322088	0.337665	0.157817	-0.129801	0.0235791	-0.00284688	0.0292135	0.160267	0.285512	M12 tan|0.89
8815	SF3B2|Q13435	tan	0.400152	-0.311136	0.109612	-0.206785	-0.243047	0.12407	-0.102454	-0.468718	-0.0619921	-0.294408	-0.239887	-0.261051	-0.160694	-0.540792	-0.429981	-0.549902	-0.739212	-0.593975	-0.290495	-0.553968	-0.497208	-0.733566	-0.330345	-0.346289	-0.510872	-0.3274	-0.284679	-0.309176	-0.121666	-0.219672	-0.448392	-0.165969	-0.299605	-0.337009	-0.0959644	0.236407	-0.014032	-0.0488654	0.104663	0.30444	0.522391	-0.139473	-0.255177	-0.154907	-0.133654	0.563286	0.350484	0.333294	0.351311	0.169035	0.31297	0.655752	0.88388	0.801937	0.590049	0.198727	0.59574	0.164492	0.231729	0.297686	-0.364776	0.0280923	-0.00121517	-0.199351	-0.116276	-0.26882	0.154623	-0.130314	0.293626	0.0692817	-0.196774	0.00554527	-0.0170778	0.0359452	0.180125	0.196641	M12 tan|0.8839
11315	ZNF512B|Q96KM6	tan	0.318085	-0.230648	0.0946228	-0.12533	-0.290159	0.139529	-0.10953	-0.270825	0.0422182	-0.421118	-0.271251	-0.272946	-0.103514	-0.47495	-0.32922	-0.355153	-0.612662	-0.506216	-0.293295	-0.389416	-0.474961	-0.631897	-0.158811	-0.159794	-0.336904	-0.259581	-0.148037	-0.294114	0.0768618	0.00734039	-0.413631	-0.0778819	-0.362925	-0.307522	-0.130843	0.0842257	-0.108662	-0.113033	0.163443	0.241923	0.462551	-0.117759	-0.258213	-0.197567	-0.214364	0.364195	0.320257	0.157458	0.205607	-0.0183916	0.0705465	0.722439	0.87805	0.68234	0.527339	0.138352	0.403965	0.0741696	0.0752234	0.182531	-0.433753	-0.0931923	-0.111297	-0.153037	-0.22699	-0.307332	0.0871144	-0.0045787	0.200887	0.0113644	-0.111752	-0.112819	-0.0711491	-0.109375	0.0739584	0.176663	M12 tan|0.878
8811	SF3A1|Q15459	tan	0.333954	-0.307504	0.0404942	-0.0280863	-0.0677161	0.0692173	-0.0632417	-0.386271	0.0946337	-0.383139	-0.268289	-0.123077	-0.112234	-0.510688	-0.503462	-0.520547	-0.629702	-0.652832	-0.196897	-0.477291	-0.385378	-0.624313	-0.471665	-0.394585	-0.59366	-0.433845	-0.159917	-0.233386	-0.127247	-0.256355	-0.437823	-0.155406	-0.1181	-0.209338	-0.0102516	0.357448	0.145465	0.105504	0.155275	0.33199	0.484449	-0.0683135	-0.137968	-0.083308	-0.0219301	0.567977	0.409174	0.370889	0.320767	0.344363	0.395174	0.686129	0.874889	0.722167	0.598317	0.225368	0.578828	0.0864677	0.34583	0.390159	-0.26108	0.0776903	0.124234	-0.23714	-0.155733	-0.181025	0.258774	-0.106183	0.156119	-0.019986	-0.333867	-0.0524222	-0.0516969	0.0405342	0.169394	0.219204	M12 tan|0.8749
10779	UTP14A|Q9BVJ6	tan	0.43442	-0.334027	0.0409192	-0.0871693	-0.18789	-0.095481	-0.0878156	-0.243229	0.191913	-0.239917	-0.297075	-0.112242	-0.143849	-0.414201	-0.393624	-0.385289	-0.578308	-0.593962	-0.279305	-0.38302	-0.342835	-0.542422	-0.436636	-0.433101	-0.502655	-0.303532	-0.19576	-0.203508	-0.137506	-0.115004	-0.447902	-0.212986	-0.283059	-0.305671	-0.146591	0.263937	0.0145153	0.11294	0.268776	0.375539	0.571583	-0.00334374	-0.150401	-0.0505369	-0.0432554	0.589328	0.478594	0.278419	0.28759	0.245382	0.289717	0.532499	0.869284	0.789105	0.491552	0.13341	0.51589	0.0976752	0.213141	0.361795	-0.410107	-0.109148	-0.0756185	-0.374558	-0.293266	-0.325738	0.0336304	-0.169668	0.0631454	-0.0483091	-0.300305	-0.0744078	-0.0912588	-0.111	0.0639075	0.245599	M12 tan|0.8693
6421	NOLC1|Q14978	tan	0.296449	-0.280948	0.0739114	0.0226726	-0.10133	0.139527	-0.103137	-0.30997	0.175132	-0.409087	-0.393475	-0.190411	-0.260613	-0.548481	-0.432249	-0.332903	-0.509141	-0.50808	-0.220823	-0.480024	-0.488492	-0.631924	-0.360148	-0.313287	-0.465741	-0.384888	-0.106806	-0.244136	-0.0260206	-0.180458	-0.463912	-0.113917	-0.173159	-0.278983	-0.0307223	0.302152	0.0679124	0.0367945	0.075051	0.207579	0.403043	-0.20184	-0.201544	-0.19841	-0.138195	0.453304	0.361006	0.296267	0.301321	0.265269	0.27432	0.703624	0.865572	0.684068	0.593768	0.182195	0.506683	0.00961806	0.232071	0.301358	-0.333833	0.00289316	0.0126498	-0.2003	-0.103611	-0.239103	0.201726	0.00435014	0.222998	0.0458145	-0.229276	-0.134784	-0.0464713	-0.0341481	0.11209	0.318663	M12 tan|0.8656
8469	RRP1B|Q14684	tan	0.260835	-0.34075	-0.0233142	-0.0439255	-0.0860565	0.101211	-0.026887	-0.164689	0.271212	-0.353528	-0.355356	-0.130436	-0.216288	-0.407585	-0.377938	-0.433258	-0.629251	-0.612158	-0.316341	-0.439907	-0.372629	-0.612465	-0.386246	-0.365526	-0.405819	-0.225956	-0.146883	-0.148808	-0.0273366	-0.0628971	-0.445004	-0.100837	-0.186085	-0.221424	-0.0244053	0.292053	0.131657	0.198738	0.292513	0.335604	0.524247	-0.0438613	-0.0684071	-0.0890759	-0.0205361	0.42677	0.426993	0.215548	0.238007	0.242599	0.253812	0.660498	0.863369	0.707618	0.501896	0.0964845	0.447113	0.0398495	0.228597	0.355714	-0.374348	-0.130798	-0.0760768	-0.349495	-0.283929	-0.375318	0.106962	-0.036201	0.111938	-0.0642921	-0.27707	-0.171282	-0.150571	-0.181554	0.0984711	0.233117	M12 tan|0.8634
6587	NUP153|P49790	tan	0.298116	-0.352691	0.0326739	-0.23064	-0.39238	0.0762403	-0.119082	-0.347311	0.0516273	-0.353133	-0.23283	-0.290852	-0.214924	-0.522422	-0.446418	-0.533827	-0.741623	-0.5472	-0.353309	-0.688598	-0.61636	-0.808176	-0.227428	-0.325408	-0.467602	-0.384927	-0.192645	-0.240672	-0.0264567	-0.235809	-0.402569	-0.0175138	-0.389885	-0.329101	0.00399521	0.139642	-0.0750291	-0.117459	0.0331673	0.202497	0.444463	-0.314244	-0.354235	-0.262937	-0.187872	0.589829	0.385543	0.428108	0.507269	0.175739	0.279672	0.659262	0.857073	0.753417	0.622463	0.226598	0.581685	0.113812	0.283497	0.300994	-0.427363	0.0809044	0.00355871	-0.107566	-0.14733	-0.31705	0.223977	0.0776421	0.333892	0.246932	-0.0272245	0.0744174	0.0203615	0.0578223	0.152824	0.260457	M12 tan|0.8571
9456	SRRM1|Q8IYB3	tan	0.271418	-0.33031	0.0317329	-0.248947	-0.235931	0.148685	-0.161799	-0.398512	-0.00314574	-0.347885	-0.301498	-0.292884	-0.266055	-0.626691	-0.524643	-0.562591	-0.706916	-0.586539	-0.326495	-0.6084	-0.486944	-0.72784	-0.276491	-0.304236	-0.47188	-0.316914	-0.255127	-0.310042	-0.0207865	-0.238166	-0.315706	0.0281979	-0.242298	-0.195402	0.0698468	0.221957	0.0214389	-0.0606277	0.0872517	0.217474	0.41754	-0.224076	-0.211505	-0.188067	-0.0929381	0.508966	0.311474	0.387056	0.427082	0.184797	0.290874	0.635621	0.849772	0.703849	0.585373	0.269741	0.518374	0.118609	0.243765	0.304437	-0.322252	0.105782	0.0823955	-0.122122	-0.0957593	-0.257036	0.208839	0.0292247	0.25305	0.181612	-0.110514	0.0177751	0.0339063	0.1129	0.210422	0.28737	M12 tan|0.8498
9168	SLTM|Q9NWH9	tan	0.284061	-0.402785	-0.00685781	-0.183933	-0.219275	0.076019	-0.170628	-0.394673	-0.000306792	-0.423357	-0.306479	-0.25438	-0.217035	-0.546017	-0.427652	-0.583872	-0.706597	-0.576532	-0.192857	-0.590267	-0.413974	-0.661324	-0.331979	-0.33045	-0.440183	-0.321026	-0.266449	-0.287784	-0.135992	-0.310658	-0.322426	-0.0385812	-0.176072	-0.16506	0.0752509	0.215303	0.0928693	0.0295086	0.187879	0.362146	0.510873	-0.135044	-0.16921	-0.0622423	0.00818874	0.532436	0.331749	0.370642	0.33419	0.241721	0.307924	0.633626	0.839644	0.736886	0.603584	0.285923	0.605894	0.183239	0.368096	0.415977	-0.254472	0.0935865	0.0940598	-0.178287	-0.148911	-0.271827	0.206624	-0.00786229	0.220585	0.0537288	-0.193071	-0.04037	-0.0939931	0.0194231	0.0981738	0.173251	M12 tan|0.8396
10914	WBP11|Q9Y2W2	tan	0.263506	-0.360054	0.0195207	0.0246703	-0.0556899	0.191776	-0.0373411	-0.267692	0.0453334	-0.359173	-0.194965	-0.161857	-0.134969	-0.403976	-0.375511	-0.455951	-0.550385	-0.4705	-0.20649	-0.507768	-0.397206	-0.605484	-0.332849	-0.194339	-0.324622	-0.267987	-0.15253	-0.200089	-0.111592	-0.21975	-0.406459	-0.117165	-0.0899023	-0.148492	0.0471917	0.252439	0.12938	0.124385	0.236563	0.336878	0.492488	-0.114138	-0.134606	-0.0713084	-0.023132	0.379555	0.238086	0.285208	0.166827	0.2989	0.209209	0.667523	0.838714	0.720812	0.66892	0.342583	0.621909	0.0539484	0.332822	0.35725	-0.171581	0.0595996	0.119582	-0.169988	-0.0746293	-0.254386	0.172631	-0.0119006	0.141565	-0.105032	-0.299035	-0.234874	-0.236223	-0.114592	0.0522819	0.107506	M12 tan|0.8387
625	ARGLU1|Q9NWB6	tan	0.366332	-0.33142	0.0532867	-0.148819	-0.151634	0.0441631	-0.174984	-0.267506	0.0982296	-0.270408	-0.231994	-0.162634	-0.161364	-0.467747	-0.362336	-0.370057	-0.606397	-0.577168	-0.283919	-0.447654	-0.433118	-0.633836	-0.39019	-0.413999	-0.480412	-0.289119	-0.252295	-0.275701	-0.103312	-0.185748	-0.451264	-0.154901	-0.21346	-0.340991	-0.0769252	0.301332	0.0802689	0.0436578	0.130866	0.289069	0.490214	-0.0951866	-0.159393	-0.136301	-0.0786665	0.536009	0.423789	0.290914	0.370835	0.216909	0.354649	0.582561	0.838614	0.723063	0.476127	0.131578	0.494029	0.110246	0.210123	0.317316	-0.401014	-0.0526357	-0.0660917	-0.29719	-0.218221	-0.324341	0.161395	-0.13551	0.219427	0.0606428	-0.231961	-0.00935152	-0.0188366	-0.00903106	0.176603	0.223936	M12 tan|0.8386
1820	CHTOP|Q9Y3Y2	tan	0.348116	-0.292087	0.0821141	-0.178625	-0.288766	0.111852	-0.0558292	-0.296217	0.00120427	-0.20633	-0.176839	-0.214839	-0.0960469	-0.437467	-0.367668	-0.451312	-0.659278	-0.513859	-0.305585	-0.575331	-0.523063	-0.725173	-0.304291	-0.332322	-0.475307	-0.291425	-0.198022	-0.275199	-0.0651958	-0.22108	-0.428323	-0.0952638	-0.220109	-0.264954	0.00257369	0.204936	0.0313251	0.0347073	0.126204	0.256365	0.479035	-0.197112	-0.223831	-0.190179	-0.106108	0.491617	0.312217	0.354163	0.313205	0.245137	0.225821	0.580451	0.83085	0.769181	0.610546	0.290214	0.633843	0.0987618	0.271545	0.29686	-0.321622	0.0825294	0.0849187	-0.125598	-0.0498297	-0.235933	0.188995	-0.0127437	0.281791	0.026976	-0.184947	-0.104662	-0.143986	-0.0321573	0.0827078	0.100321	M12 tan|0.8308
8070	RBMX|P38159	tan	0.361277	-0.29871	0.123671	-0.144602	-0.185758	0.129932	-0.107184	-0.417606	-0.106621	-0.337417	-0.220387	-0.255846	-0.162295	-0.544681	-0.497731	-0.569974	-0.667176	-0.563881	-0.245199	-0.602336	-0.471024	-0.705565	-0.369371	-0.32184	-0.494377	-0.386071	-0.235751	-0.286276	-0.161338	-0.332112	-0.408329	-0.131443	-0.153543	-0.217237	0.0209381	0.226386	0.0659242	-0.00752183	0.135703	0.335856	0.518992	-0.167835	-0.211795	-0.0971076	-0.0532556	0.503313	0.241759	0.356036	0.2932	0.251251	0.264239	0.644221	0.828347	0.773345	0.651362	0.332053	0.649431	0.182299	0.336319	0.367053	-0.221791	0.11832	0.129513	-0.157027	-0.015728	-0.183458	0.201982	-0.0648237	0.278872	-0.00191384	-0.256261	-0.110724	-0.105884	0.034372	0.0888343	0.147129	M12 tan|0.8283
9265	SNRPB2|P08579	tan	0.368866	-0.223246	0.163705	-0.0706619	-0.158622	0.184568	-0.0395962	-0.413773	0.0210021	-0.254355	-0.269168	-0.240543	-0.190155	-0.496706	-0.378177	-0.363101	-0.597335	-0.534832	-0.321247	-0.534103	-0.557987	-0.705117	-0.291741	-0.302669	-0.491311	-0.333195	-0.184372	-0.285518	-0.0250848	-0.16601	-0.45441	-0.102833	-0.235923	-0.354584	-0.0889793	0.265363	0.00753752	-0.0784269	0.0134175	0.167033	0.395174	-0.24599	-0.257714	-0.215697	-0.192704	0.46438	0.319435	0.273754	0.333932	0.177447	0.292039	0.648885	0.827421	0.680329	0.540104	0.124613	0.482565	0.0466542	0.178376	0.241501	-0.413541	0.00193226	-0.0461602	-0.168726	-0.0907753	-0.229073	0.179523	-0.0726065	0.32079	0.0813825	-0.149408	-0.0300674	0.0244289	0.024919	0.215216	0.291301	M12 tan|0.8274
9263	SNRPA1|P09661	tan	0.232537	-0.161065	0.127936	0.0269156	-0.144563	0.256665	0.0212991	-0.367805	0.011013	-0.407927	-0.190318	-0.351547	-0.143774	-0.430667	-0.366537	-0.400244	-0.520728	-0.386435	-0.222314	-0.604992	-0.655635	-0.738137	-0.185303	-0.183834	-0.404638	-0.437911	-0.0814738	-0.252425	0.0616872	-0.202515	-0.500417	-0.113327	-0.269537	-0.357286	-0.0263872	0.145365	-0.0756287	-0.107638	-0.114049	0.0542281	0.274882	-0.386697	-0.410969	-0.355534	-0.292237	0.399986	0.196885	0.373386	0.322903	0.214927	0.209261	0.80597	0.827335	0.632052	0.745685	0.247142	0.547039	0.0324487	0.252236	0.185048	-0.267939	0.165093	0.128755	0.0333655	0.0786159	-0.108622	0.251286	0.1439	0.396643	0.101219	-0.100885	-0.0606933	-0.0022272	0.0559465	0.10969	0.279037	M12 tan|0.8273
5501	MBD2|Q9UBB5	tan	0.307546	-0.371011	-0.0097753	-0.0560336	-0.0265617	0.124379	-0.0454052	-0.330621	0.0798228	-0.198088	-0.203949	-0.0705474	-0.157369	-0.465864	-0.389924	-0.423397	-0.615373	-0.664657	-0.231422	-0.433849	-0.337469	-0.604996	-0.549	-0.457361	-0.588223	-0.292332	-0.254235	-0.260349	-0.169572	-0.206761	-0.467266	-0.149226	-0.0837917	-0.228608	-0.0175279	0.462288	0.248506	0.196092	0.192664	0.389588	0.543748	0.0201487	-0.00735507	-0.0335806	0.0298378	0.490909	0.446307	0.230291	0.259685	0.290342	0.419715	0.61912	0.824454	0.724023	0.445876	0.137056	0.527516	0.128479	0.268483	0.387941	-0.321738	-0.0746584	-0.00946576	-0.38813	-0.209775	-0.298057	0.244113	-0.187764	0.1657	-0.0558296	-0.382522	-0.126805	-0.110929	-0.0756581	0.231415	0.19925	M12 tan|0.8245
7303	PNISR|Q8TF01	tan	0.269745	-0.218747	0.102191	-0.132524	-0.170356	0.180089	-0.118828	-0.404476	0.0103818	-0.375038	-0.280877	-0.241325	-0.19822	-0.57492	-0.499065	-0.497806	-0.652102	-0.583362	-0.283008	-0.497594	-0.42277	-0.636019	-0.227389	-0.223887	-0.441048	-0.341761	-0.240723	-0.35638	0.0344988	-0.126513	-0.288215	0.0456946	-0.213762	-0.158432	0.0319757	0.170059	0.0237462	-0.0216668	0.153347	0.223053	0.38545	-0.159762	-0.151917	-0.139719	-0.0859832	0.398144	0.279968	0.254935	0.298583	0.120059	0.220831	0.643505	0.820449	0.618376	0.54344	0.181689	0.437296	0.136794	0.19449	0.293979	-0.317823	0.0621295	0.0561952	-0.100668	-0.104458	-0.189149	0.135728	0.00705339	0.227356	0.0796182	-0.104441	-0.0470682	0.0127909	0.0503757	0.174608	0.248472	M12 tan|0.8204
11140	ZC3H4|Q9UPT8	tan	0.290244	-0.277658	0.0329197	-0.250285	-0.30657	0.136958	-0.0946943	-0.344423	0.0126629	-0.392141	-0.293484	-0.321244	-0.1961	-0.517177	-0.388942	-0.468318	-0.749941	-0.616422	-0.329066	-0.480177	-0.398938	-0.675857	-0.227549	-0.237408	-0.423764	-0.282173	-0.231657	-0.300457	-0.0185505	-0.0614893	-0.271302	0.076568	-0.213411	-0.144831	0.0439882	0.140678	0.035409	0.023129	0.251034	0.34829	0.50979	-0.0420557	-0.0882095	-0.0351078	-0.0146316	0.414667	0.37101	0.172763	0.286435	-0.00245737	0.16834	0.651708	0.812926	0.640488	0.413085	0.0446293	0.362925	0.163135	0.180477	0.361824	-0.450605	-0.100669	-0.145293	-0.217094	-0.304643	-0.334482	0.119614	-0.027652	0.183137	0.0533249	-0.102159	0.0316745	-0.0385898	-0.0625306	0.10316	0.171921	M12 tan|0.8129
9461	SRSF11|Q05519	tan	0.314333	-0.314201	-0.00481948	-0.129414	0.000518081	0.0217839	-0.10003	-0.389512	0.0118994	-0.349115	-0.213255	-0.172463	-0.112329	-0.484582	-0.439021	-0.563976	-0.609855	-0.567041	-0.140277	-0.451316	-0.309081	-0.539261	-0.380694	-0.31849	-0.47833	-0.355563	-0.299737	-0.287854	-0.220837	-0.258708	-0.340294	-0.221973	-0.201158	-0.221536	-0.0529823	0.200156	0.0318889	0.0376596	0.155917	0.349954	0.484395	-0.0284957	-0.194731	-0.0650639	-0.0194705	0.536661	0.32879	0.349857	0.283238	0.255633	0.379873	0.542126	0.811152	0.716963	0.55437	0.251845	0.584591	0.246456	0.313869	0.355743	-0.19257	0.117154	0.103854	-0.168852	-0.0867875	-0.161255	0.0886276	-0.164843	0.226528	0.000639481	-0.271015	-0.00838286	-0.0165554	0.105657	0.219195	0.194135	M12 tan|0.8112
8480	RSL1D1|O76021	tan	0.342294	-0.280611	0.0703104	-0.128414	-0.153251	-0.111099	-0.139208	-0.257472	0.253456	-0.34628	-0.248933	-0.173578	-0.163637	-0.45679	-0.370129	-0.400847	-0.537081	-0.529452	-0.152529	-0.448799	-0.442087	-0.574506	-0.322722	-0.399212	-0.519787	-0.390597	-0.272627	-0.342415	-0.0823095	-0.257173	-0.392313	-0.18277	-0.264215	-0.294821	-0.0621561	0.170278	-0.0467632	-0.0247612	0.0868553	0.198168	0.373961	-0.157386	-0.289938	-0.192722	-0.0935644	0.656922	0.474616	0.472563	0.510335	0.302274	0.371049	0.571298	0.810782	0.664667	0.552864	0.236947	0.549062	0.150013	0.304613	0.366819	-0.305016	0.131875	0.09051	-0.144985	-0.101205	-0.15609	0.112213	-0.0752072	0.313971	0.172064	-0.156982	0.0838242	0.0915319	0.146943	0.159381	0.308145	M12 tan|0.8108
1661	CDYL|Q9Y232	tan	0.271044	-0.360791	-0.039314	-0.0462381	-0.137431	0.226216	0.00121946	-0.20954	0.118889	-0.155147	-0.231637	-0.197387	-0.16996	-0.368601	-0.353985	-0.250586	-0.518352	-0.512338	-0.313671	-0.382381	-0.387256	-0.5476	-0.385253	-0.263192	-0.419741	-0.18728	-0.120407	-0.119829	-0.0440303	-0.0527358	-0.446908	-0.0603113	-0.189381	-0.231354	-0.0435299	0.334092	0.118689	0.143182	0.238994	0.306094	0.519712	-0.0777813	-0.0718187	-0.114649	-0.0603294	0.338173	0.375839	0.127038	0.185203	0.17879	0.159087	0.573475	0.810407	0.711861	0.436251	0.133419	0.446182	-0.0130419	0.147031	0.253377	-0.379019	-0.177379	-0.09857	-0.348896	-0.247287	-0.415346	0.162145	-0.0376058	0.12772	-0.0408675	-0.25826	-0.238817	-0.20875	-0.253674	0.0500179	0.17218	M12 tan|0.8104
10647	UBTF|P17480	tan	0.255034	-0.337597	0.00202554	-0.256441	-0.224319	0.0777124	-0.0838813	-0.3255	0.0067717	-0.273412	-0.29526	-0.274622	-0.220851	-0.597247	-0.527776	-0.535856	-0.638934	-0.57364	-0.229012	-0.542033	-0.360509	-0.603816	-0.276952	-0.278369	-0.48954	-0.377245	-0.368744	-0.432754	-0.107616	-0.250555	-0.17727	0.0384098	-0.197559	-0.0937963	0.121143	0.12447	0.00907893	-0.00551371	0.204077	0.315102	0.459518	-0.134196	-0.147146	-0.0555879	0.014817	0.445783	0.25968	0.330096	0.333878	0.144748	0.222842	0.535133	0.809095	0.688531	0.528114	0.313111	0.51913	0.262693	0.26431	0.381226	-0.256803	0.0899768	0.0702321	-0.13922	-0.0993662	-0.222333	0.0730192	-0.00895637	0.298657	0.117674	-0.131643	-0.0343194	-0.00874111	0.0926207	0.140624	0.264857	M12 tan|0.8091
6755	PAK1IP1|Q9NWT1	tan	0.0723727	-0.282315	-0.0456158	0.175075	0.0236175	0.168971	0.113891	-0.117901	0.249461	-0.44541	-0.246859	-0.164761	-0.103181	-0.342881	-0.381546	-0.45328	-0.444732	-0.416816	-0.0515092	-0.367481	-0.361396	-0.48802	-0.204534	-0.0996642	-0.280257	-0.318807	-0.177434	-0.299286	-0.0106876	-0.116104	-0.354908	-0.112422	-0.197981	-0.162205	0.00159765	0.102318	0.0127407	0.0799774	0.156904	0.220306	0.349078	-0.117833	-0.206431	-0.170282	-0.0942925	0.275003	0.229871	0.260453	0.145123	0.246688	0.142193	0.745715	0.808715	0.579744	0.686838	0.276611	0.503838	0.103248	0.273264	0.250155	-0.142323	0.0615511	0.108783	-0.0915495	-0.0414953	-0.195006	0.0585374	0.0564081	0.242843	-0.0285997	-0.192265	-0.27321	-0.177567	-0.0835824	0.0400481	0.124234	M12 tan|0.8087
5957	MTDH|Q86UE4	tan	0.323265	-0.353078	0.0410212	-0.217642	-0.39939	0.0144349	-0.0810291	-0.28215	0.108499	-0.341156	-0.170803	-0.282077	-0.156011	-0.410636	-0.355754	-0.45365	-0.685045	-0.528005	-0.359768	-0.543599	-0.548974	-0.705372	-0.1564	-0.339276	-0.395278	-0.253851	-0.14275	-0.161942	0.0580993	-0.101407	-0.411552	-0.0411299	-0.420844	-0.348326	-0.0916759	0.127471	-0.114781	-0.176963	0.0768944	0.177684	0.413798	-0.224289	-0.331441	-0.251362	-0.203473	0.605196	0.479798	0.374083	0.513227	0.102391	0.222518	0.625174	0.808038	0.67307	0.496221	0.136562	0.441009	0.0427382	0.187137	0.24304	-0.477918	-0.0289918	-0.0957239	-0.166382	-0.257493	-0.371135	0.211692	0.0521035	0.271484	0.247575	-0.00774831	0.0956541	-0.0038541	-0.0259528	0.107231	0.236721	M12 tan|0.808
1094	BRD4|O60885	tan	0.286398	-0.441371	-0.0760036	-0.236999	-0.100568	0.0229626	-0.084444	-0.279203	0.0697872	-0.252962	-0.222659	-0.0897574	-0.0660414	-0.434236	-0.49422	-0.560481	-0.666324	-0.659983	-0.143708	-0.377587	-0.172165	-0.50507	-0.417121	-0.313281	-0.461194	-0.25591	-0.423701	-0.381795	-0.263156	-0.213456	-0.219229	-0.095301	-0.141868	-0.0381184	0.0546627	0.223512	0.15482	0.192966	0.410542	0.530664	0.650799	0.156345	0.0292378	0.115998	0.153	0.467396	0.380792	0.228095	0.204148	0.172957	0.279833	0.505888	0.807526	0.746011	0.434124	0.257583	0.541844	0.29662	0.322498	0.462406	-0.236533	-0.0423388	0.0131928	-0.313434	-0.252534	-0.319343	-0.00318719	-0.233231	0.0857709	-0.103182	-0.348693	-0.16184	-0.194472	-0.072513	0.0935976	0.0241553	M12 tan|0.8075
7388	POM121C|A8CG34	tan	0.452079	-0.170833	0.175943	-0.245948	-0.439146	-0.0154773	-0.0747954	-0.317075	0.0608443	-0.24521	-0.22382	-0.212813	-0.0967084	-0.39371	-0.312629	-0.343931	-0.642055	-0.423659	-0.501879	-0.489692	-0.615592	-0.713926	-0.0844407	-0.277852	-0.324689	-0.186452	-0.0697443	-0.101736	0.104098	0.0395808	-0.509345	-0.186786	-0.574546	-0.501906	-0.277808	0.0625606	-0.291549	-0.243479	-0.0105845	0.0685545	0.370628	-0.264127	-0.448354	-0.358764	-0.368834	0.576497	0.414715	0.298926	0.464687	0.020292	0.143909	0.530093	0.792168	0.701677	0.445309	0.0108801	0.384969	-0.0465433	-0.0198335	0.0513501	-0.564738	-0.0822959	-0.180207	-0.111734	-0.192787	-0.288138	0.0758019	-0.0318807	0.186629	0.243298	0.0511618	0.17652	0.0992586	-0.00209713	0.126471	0.238825	M12 tan|0.7922
8072	RBMXL1|Q96E39	tan	0.384742	-0.265262	0.127938	-0.176077	-0.222833	0.142541	-0.132647	-0.35099	-0.105864	-0.271121	-0.164928	-0.133498	-0.115111	-0.45648	-0.431663	-0.454592	-0.656215	-0.534811	-0.348715	-0.462844	-0.420296	-0.645854	-0.281129	-0.241739	-0.382435	-0.232851	-0.189425	-0.210503	-0.0676996	-0.104863	-0.433611	-0.147776	-0.236464	-0.288337	-0.12244	0.213905	0.00389256	-0.0611458	0.164621	0.307725	0.507805	-0.0868647	-0.167731	-0.112385	-0.12875	0.408239	0.267204	0.179639	0.212778	0.0776871	0.165485	0.564336	0.790333	0.719924	0.468439	0.14839	0.469532	0.0771425	0.11709	0.197915	-0.338095	-0.0623782	-0.0451408	-0.205425	-0.151349	-0.289211	0.130759	-0.123813	0.120632	-0.0232529	-0.212558	-0.0588461	-0.0901039	-0.0660719	0.111896	0.079644	M12 tan|0.7903
8389	RPL7L1|Q6DKI1	tan	0.290014	-0.336332	0.00349077	-0.00797774	-0.0750162	-0.0817535	-0.0468568	-0.211522	0.229195	-0.280078	-0.271187	-0.0651355	-0.183707	-0.452783	-0.445978	-0.44185	-0.469264	-0.514885	-0.118599	-0.518319	-0.38946	-0.55966	-0.508499	-0.441298	-0.575211	-0.459512	-0.1939	-0.256813	-0.229574	-0.412821	-0.394169	-0.21283	-0.0941702	-0.180732	0.0636213	0.290601	0.105738	0.147793	0.12409	0.292054	0.433887	-0.177907	-0.199326	-0.0951724	0.0247219	0.620147	0.386606	0.501934	0.424568	0.496856	0.406507	0.52797	0.78872	0.725034	0.652441	0.362821	0.703625	0.153313	0.442634	0.454158	-0.169899	0.171713	0.223704	-0.200384	-0.0219951	-0.13083	0.190364	-0.0495637	0.293761	0.0484198	-0.324281	-0.0915874	-0.0701237	0.0787525	0.0842867	0.250391	M12 tan|0.7887
5003	KRR1|Q13601	tan	0.300404	-0.308121	-0.00297014	-0.0718891	-0.0678528	-0.0180831	-0.0566527	-0.196289	0.10016	-0.259332	-0.142248	-0.147796	-0.100502	-0.325279	-0.319058	-0.349363	-0.499226	-0.494791	-0.180155	-0.363182	-0.279817	-0.4787	-0.365291	-0.310481	-0.396029	-0.236151	-0.305454	-0.31812	-0.184361	-0.154336	-0.325728	-0.132245	-0.197367	-0.183253	-0.0336753	0.162549	0.0587938	0.156315	0.298902	0.377943	0.534557	0.0056713	-0.0859254	-0.0260105	0.0298336	0.399115	0.31772	0.223993	0.134653	0.222199	0.205536	0.44192	0.78861	0.723648	0.487033	0.260182	0.555405	0.227666	0.241786	0.343013	-0.261331	-0.00742151	0.0201309	-0.24831	-0.143446	-0.260618	-0.0282862	-0.128809	0.185643	-0.100779	-0.263827	-0.215937	-0.158112	-0.0837583	0.0972415	0.123387	M12 tan|0.7886
2235	CSTF2T|Q9H0L4	tan	0.308948	-0.412255	-0.0615765	-0.213472	-0.195484	0.0587096	-0.12569	-0.213515	0.159223	-0.124378	-0.239478	-0.11686	-0.0828145	-0.360289	-0.309303	-0.337693	-0.645368	-0.621448	-0.377905	-0.346944	-0.346101	-0.581539	-0.356188	-0.397478	-0.412034	-0.139139	-0.299504	-0.250725	-0.0555156	0.0196024	-0.377477	-0.0853651	-0.339204	-0.284952	-0.112124	0.287696	0.0595216	0.0887525	0.244163	0.317041	0.542826	0.0334842	-0.0552468	-0.0919696	-0.0595481	0.497077	0.541203	0.143714	0.288685	0.0986727	0.336704	0.495657	0.783921	0.698936	0.291924	-0.053464	0.353511	0.061788	0.122162	0.285117	-0.549034	-0.228212	-0.248155	-0.405613	-0.414023	-0.523121	0.0530457	-0.21928	0.107283	0.00598159	-0.209716	-0.0119599	-0.0733695	-0.149296	0.21849	0.216263	M12 tan|0.7839
3665	GATAD2A|Q86YP4	tan	0.154626	-0.351461	-0.103529	-0.0573033	-0.0667869	0.144897	-0.0835292	-0.22711	0.246577	-0.275603	-0.33571	-0.0579314	-0.138688	-0.405659	-0.368937	-0.411238	-0.644673	-0.713398	-0.260503	-0.318389	-0.255952	-0.566367	-0.467649	-0.378964	-0.499246	-0.219645	-0.145367	-0.146435	-0.0318382	-0.0100056	-0.424291	-0.071818	-0.12797	-0.152055	-0.0196957	0.480259	0.290717	0.288489	0.283188	0.348251	0.493221	0.102159	0.0994866	-0.0263156	0.0441807	0.370785	0.49738	0.129496	0.193913	0.222847	0.346385	0.662663	0.780326	0.606457	0.33398	-0.00636155	0.339704	-0.0257021	0.193189	0.296349	-0.393235	-0.19395	-0.105961	-0.417304	-0.376919	-0.400391	0.234568	-0.157843	-0.0164326	-0.137388	-0.400089	-0.172319	-0.137408	-0.206148	0.134202	0.185112	M12 tan|0.7803
9737	TAF4|O00268	tan	0.27484	-0.368206	-0.0777638	-0.180649	-0.258223	0.0285835	0.0284987	-0.0997595	0.203306	-0.0326737	-0.124684	-0.0309333	-0.00844775	-0.186612	-0.265706	-0.274828	-0.591542	-0.518366	-0.432076	-0.294166	-0.355013	-0.558091	-0.280105	-0.337251	-0.292818	0.0595236	-0.186046	-0.104422	0.0132474	0.138459	-0.468061	-0.162548	-0.408431	-0.320059	-0.198982	0.280022	0.00700763	0.105223	0.254727	0.267577	0.516024	0.0196845	-0.0873335	-0.170687	-0.113799	0.394048	0.505196	0.0995852	0.224063	0.0906439	0.209673	0.44759	0.777941	0.70626	0.292334	-0.00390397	0.338209	-0.0794417	0.00497134	0.0979975	-0.505408	-0.256637	-0.209463	-0.36739	-0.375422	-0.476277	0.0459496	-0.185677	-0.0317591	-0.0288837	-0.221406	-0.119331	-0.190512	-0.272047	0.165051	0.0688911	M12 tan|0.7779
3844	GNL3|Q9BVP2	tan	0.39052	-0.342885	0.0284602	-0.11139	-0.183179	-0.148892	-0.0487495	-0.207392	0.178995	-0.236959	-0.252024	-0.178016	-0.187389	-0.400695	-0.344151	-0.372884	-0.471685	-0.453051	-0.205283	-0.52738	-0.43074	-0.546276	-0.37424	-0.433155	-0.458956	-0.362197	-0.243839	-0.253923	-0.190284	-0.30353	-0.388719	-0.200668	-0.252313	-0.28997	-0.0309142	0.158876	-0.0337841	0.0606857	0.143047	0.26992	0.447072	-0.21432	-0.272179	-0.127082	-0.049372	0.642041	0.408006	0.452575	0.404198	0.351152	0.298168	0.440401	0.776661	0.739704	0.566785	0.286196	0.62171	0.179868	0.339834	0.41464	-0.288353	0.0893803	0.0892791	-0.221974	-0.100147	-0.204732	0.0398546	-0.0506053	0.264232	0.0871753	-0.19327	-0.00766609	-0.0191979	0.0462332	0.0580157	0.337731	M12 tan|0.7767
4289	HNRNPAB|Q99729	tan	0.208746	-0.229843	0.0274428	0.0325366	-0.020938	0.165977	-0.0627933	-0.391207	-0.0102702	-0.424294	-0.302657	-0.237246	-0.163417	-0.497178	-0.429763	-0.566581	-0.578201	-0.536412	-0.100577	-0.46965	-0.389737	-0.573779	-0.347557	-0.304585	-0.560222	-0.462707	-0.120519	-0.222117	-0.0735664	-0.250341	-0.363325	-0.110801	-0.131178	-0.208125	0.0240139	0.235327	0.0713723	0.0166673	0.057565	0.251524	0.37048	-0.133316	-0.211403	-0.131972	-0.0752919	0.44085	0.265804	0.336512	0.24964	0.262201	0.375724	0.717579	0.776709	0.611551	0.640804	0.188946	0.517923	0.195983	0.33119	0.335544	-0.199177	0.131956	0.118871	-0.129883	-0.0352594	-0.124716	0.276966	0.0218754	0.346568	0.0202327	-0.220454	-0.0921645	0.0035921	0.073654	0.185577	0.293156	M12 tan|0.7767
7068	PHF2|O75151	tan	0.189401	-0.396846	-0.0788135	-0.191394	-0.121199	0.190907	0.130606	-0.277303	0.0104341	-0.0970418	-0.16225	-0.0753281	0.0178311	-0.331357	-0.453759	-0.495609	-0.587965	-0.513325	-0.241661	-0.500418	-0.303179	-0.545835	-0.296448	-0.177057	-0.317917	-0.156152	-0.303443	-0.25876	-0.164361	-0.18306	-0.289136	-0.133203	-0.204244	-0.110347	0.0274696	0.21787	0.0735097	0.0871547	0.234266	0.32013	0.481855	-0.0940855	-0.101087	-0.0456332	-0.00656125	0.324454	0.177403	0.259913	0.177411	0.210418	0.12253	0.497766	0.776497	0.704325	0.52833	0.368062	0.549991	0.093035	0.207957	0.224374	-0.142246	0.0182693	0.115792	-0.192541	-0.0770509	-0.246455	0.0306609	-0.134213	0.138437	-0.0738902	-0.296664	-0.199882	-0.263791	-0.091688	0.0325327	0.0276518	M12 tan|0.7765
10452	TSPY26P|Q9H489	tan	0.378463	-0.274685	0.10279	-0.171711	-0.346382	-0.0436112	-0.0714476	-0.254172	0.00483202	-0.296126	-0.140496	-0.147637	-0.104292	-0.367908	-0.361281	-0.484003	-0.633196	-0.458566	-0.347387	-0.470817	-0.446683	-0.634724	-0.238831	-0.31118	-0.392881	-0.262302	-0.129435	-0.128815	-0.0688497	-0.104109	-0.413641	-0.172436	-0.383731	-0.313281	-0.125205	0.0900523	-0.121143	-0.0744026	0.161482	0.281495	0.514704	-0.131836	-0.282729	-0.148838	-0.137807	0.507639	0.311454	0.291263	0.333702	0.103492	0.161876	0.526015	0.772689	0.755444	0.511975	0.129673	0.492821	0.119129	0.152647	0.220411	-0.374517	-0.0442961	-0.0698233	-0.18963	-0.168549	-0.283708	0.0801438	-0.0352275	0.134404	0.0915257	-0.120336	0.0203275	-0.0720797	-0.0608919	0.0351711	0.0986925	M12 tan|0.7727
4276	HMGN2|P05204	tan	0.060202	-0.360339	-0.128262	-0.12082	-0.195994	0.279193	0.145726	-0.218146	0.0378726	-0.287306	-0.206169	-0.178975	-0.0818744	-0.390707	-0.406346	-0.493367	-0.609488	-0.483454	-0.288051	-0.458304	-0.390073	-0.586106	-0.145162	-0.129706	-0.264175	-0.122019	-0.214191	-0.195379	-0.000376095	-0.0233741	-0.346887	-0.0405812	-0.357683	-0.230179	-0.0656108	0.156302	-0.0112323	-0.0346728	0.151017	0.242736	0.431963	-0.13753	-0.169398	-0.173087	-0.152409	0.207484	0.161271	0.138107	0.141469	0.0443877	0.0769029	0.630193	0.772026	0.638963	0.468492	0.150985	0.390766	0.04843	0.0565967	0.0681923	-0.300986	-0.109421	-0.0665251	-0.202379	-0.163747	-0.356576	0.071186	-0.0169672	0.141523	0.0124879	-0.153811	-0.185351	-0.234194	-0.184514	0.0877129	0.0578947	M12 tan|0.772
2564	DHX8|Q14562	tan	0.256165	-0.413336	-0.12423	-0.0749332	-0.138591	-0.0408188	-0.126243	-0.0997859	0.135661	-0.220153	-0.188097	0.0444143	-0.0641875	-0.263278	-0.218847	-0.328679	-0.498867	-0.472177	-0.259025	-0.235631	-0.220045	-0.408093	-0.296537	-0.319398	-0.322898	-0.0507358	-0.20525	-0.156271	-0.0977522	0.0277769	-0.351641	-0.153341	-0.295579	-0.256637	-0.186616	0.198051	0.00252894	0.0677105	0.308091	0.383648	0.531863	0.0982176	-0.0838309	-0.0420602	-0.0376681	0.408589	0.430361	0.106117	0.215646	0.0992121	0.235022	0.430226	0.765198	0.684503	0.379018	0.0262052	0.397475	0.0865078	0.073968	0.215994	-0.430282	-0.223157	-0.165616	-0.344262	-0.364493	-0.438174	0.0011958	-0.208718	-0.0524375	-0.0427779	-0.224366	-0.121342	-0.191673	-0.231036	0.0884282	0.0591746	M12 tan|0.7652
6292	NEPRO|Q6NW34	tan	0.246652	-0.275611	0.0208559	-0.108484	-0.202434	0.0291584	-0.148988	-0.137105	0.225543	-0.334525	-0.342425	-0.255955	-0.283792	-0.441847	-0.299228	-0.340054	-0.513104	-0.479357	-0.233359	-0.399195	-0.398489	-0.540713	-0.318815	-0.330371	-0.432341	-0.334829	-0.10821	-0.166398	0.0416679	-0.0932995	-0.39734	-0.105701	-0.237058	-0.239893	-0.0185048	0.200982	0.00540664	0.095754	0.184197	0.218242	0.388736	-0.139905	-0.168634	-0.136121	-0.0700434	0.46223	0.415446	0.279245	0.325562	0.212009	0.217809	0.582469	0.764701	0.623159	0.499915	0.0942725	0.397993	0.0300831	0.202366	0.308627	-0.379673	-0.068823	-0.0660737	-0.263524	-0.217625	-0.300287	0.121533	0.0746278	0.235295	0.0720043	-0.179799	-0.0659739	0.0131589	-0.0654813	0.0770851	0.397046	M12 tan|0.7647
6426	NOP10|Q9NPE3	tan	0.337431	-0.266984	0.0829463	-0.0200455	-0.235664	0.0946163	0.0154971	-0.230537	-0.00824802	-0.114157	-0.0918714	-0.306819	-0.102238	-0.274434	-0.160526	-0.246082	-0.425634	-0.267816	-0.213309	-0.468308	-0.55269	-0.600807	-0.210261	-0.256104	-0.34126	-0.221968	-0.148344	-0.225221	-0.0806099	-0.149695	-0.519787	-0.256748	-0.35407	-0.462375	-0.177888	0.111718	-0.152898	-0.109613	-0.00593312	0.155106	0.384184	-0.249706	-0.376897	-0.276114	-0.27637	0.413859	0.246305	0.27688	0.25711	0.164092	0.139338	0.539536	0.764242	0.716759	0.608917	0.178439	0.553422	0.0944826	0.107447	0.14693	-0.389738	-0.0359096	-0.0813093	-0.139425	-0.0272984	-0.26877	0.0717704	-0.00103217	0.40284	0.0896704	-0.104648	-0.113457	-0.0951644	-0.0847487	0.0783665	0.259718	M12 tan|0.7642
5795	MPHOSPH8|Q99549	tan	0.236202	-0.366538	-0.0402692	-0.238191	-0.302223	0.118522	0.0545747	-0.303834	-0.0266571	-0.157583	-0.0967337	-0.204389	-0.0925337	-0.306662	-0.3078	-0.511508	-0.653382	-0.415552	-0.260049	-0.601808	-0.441197	-0.647266	-0.208879	-0.244934	-0.336793	-0.2596	-0.223427	-0.163773	-0.149471	-0.199337	-0.337104	-0.112186	-0.314453	-0.26909	-0.0229639	0.133612	-0.0696001	-0.035906	0.0765819	0.241396	0.424131	-0.218712	-0.266061	-0.152846	-0.118946	0.449599	0.226399	0.380851	0.327127	0.158736	0.16838	0.507653	0.763122	0.712492	0.57094	0.254449	0.575489	0.132233	0.220858	0.225896	-0.272698	0.028709	0.0225871	-0.132599	-0.0895668	-0.287964	0.10928	-0.0123995	0.304952	0.152567	-0.0834684	0.00650517	-0.0978674	-0.010314	0.0552564	0.140681	M12 tan|0.7631
5547	MDC1|Q14676	tan	0.269053	-0.322953	-0.0161148	-0.142221	-0.225386	0.104428	0.0371564	-0.183279	0.0793558	-0.244579	-0.226155	-0.173329	-0.0532098	-0.365509	-0.282566	-0.326031	-0.567154	-0.537951	-0.232389	-0.265394	-0.237869	-0.470809	-0.275876	-0.248702	-0.389051	-0.214196	-0.195397	-0.207327	-0.0405321	0.07468	-0.303573	-0.0192331	-0.214704	-0.109998	-0.0573164	0.185129	0.0591734	0.155798	0.4019	0.407775	0.581606	0.0986666	0.0264391	0.0363752	0.00870189	0.248208	0.302047	0.00999318	0.0540319	-0.0209832	0.00561732	0.558394	0.760496	0.65258	0.340118	0.0355744	0.303143	0.0762662	0.0585148	0.270202	-0.413606	-0.275698	-0.197255	-0.374475	-0.367829	-0.409217	-0.0288761	-0.131942	0.00456848	-0.141009	-0.25837	-0.196873	-0.258603	-0.311228	-0.101061	0.0767525	M12 tan|0.7605
8053	RBM34|P42696	tan	0.299015	-0.273359	0.0428518	-0.0216949	-0.00641154	0.0498317	-0.0438786	-0.289676	0.129551	-0.317778	-0.269176	-0.0437837	-0.144614	-0.45219	-0.345414	-0.412239	-0.479185	-0.498086	-0.089335	-0.383778	-0.282323	-0.450957	-0.42566	-0.296907	-0.504908	-0.40751	-0.228498	-0.265674	-0.187871	-0.234751	-0.330065	-0.171044	-0.0946754	-0.150575	0.00827752	0.247189	0.0905058	0.176392	0.180421	0.321796	0.425092	-0.0507965	-0.116593	0.0175164	0.0480885	0.487092	0.330028	0.324174	0.278659	0.308653	0.312691	0.54666	0.759191	0.628644	0.524819	0.191227	0.538506	0.151404	0.334826	0.408858	-0.170605	0.0513636	0.0931594	-0.220228	-0.10328	-0.131383	0.0988883	-0.120325	0.195827	-0.00307242	-0.272771	-0.0226219	0.000654093	0.0417498	0.105216	0.266426	M12 tan|0.7592
2477	DDX54|Q8TDD1	tan	0.314341	-0.282066	0.0593223	0.0592918	-0.103422	-0.0545912	-0.0699196	-0.0604296	0.211956	-0.287702	-0.23082	-0.138777	-0.0340719	-0.274726	-0.183803	-0.245982	-0.351902	-0.373654	-0.091064	-0.190749	-0.284937	-0.357525	-0.240311	-0.182512	-0.326684	-0.301798	-0.141544	-0.254666	-0.0416633	-0.0451391	-0.376498	-0.206341	-0.262173	-0.230336	-0.135453	0.036906	-0.0810824	0.0204478	0.303781	0.317976	0.483671	0.0247006	-0.207277	-0.0747005	-0.0776466	0.388751	0.364348	0.175747	0.151462	0.156119	0.0809836	0.517307	0.757512	0.648009	0.53335	0.178336	0.464576	0.125667	0.204138	0.30029	-0.321687	-0.0909792	-0.102376	-0.200785	-0.233641	-0.298475	-0.0716461	-0.0252847	0.137254	-0.0580929	-0.184565	-0.213683	-0.150158	-0.154071	-0.0268164	0.153035	M12 tan|0.7575
8481	RSL24D1|Q9UHA3	tan	0.341877	-0.22275	0.0731974	-0.167309	-0.182528	-0.00444684	-0.0929916	-0.249612	0.0747914	-0.215501	-0.243326	-0.331442	-0.251581	-0.474642	-0.294257	-0.337973	-0.487938	-0.443133	-0.245306	-0.430078	-0.408397	-0.531951	-0.280931	-0.293407	-0.480144	-0.394492	-0.20093	-0.293369	-0.0462668	-0.189164	-0.341745	-0.110829	-0.233452	-0.265897	-0.0569247	0.107924	-0.0966008	-0.0753353	0.116606	0.209105	0.373616	-0.164171	-0.264961	-0.144076	-0.108471	0.497626	0.351979	0.32801	0.372785	0.170466	0.21274	0.455899	0.755414	0.650018	0.5103	0.136381	0.482633	0.166031	0.201749	0.297136	-0.355676	0.037116	-0.0386799	-0.135251	-0.0962835	-0.195577	0.069382	0.0129078	0.336088	0.166508	-0.067383	0.0628252	0.0614147	0.0774019	0.164892	0.341904	M12 tan|0.7554
10986	WIZ|O95785	tan	0.203142	-0.375325	-0.101515	-0.131558	-0.228638	0.280181	0.105007	-0.189325	0.104789	-0.114591	-0.283753	-0.148965	-0.101828	-0.285738	-0.228299	-0.362287	-0.605973	-0.454208	-0.387175	-0.431299	-0.367288	-0.566212	-0.234149	-0.189461	-0.252018	-0.00862953	-0.139139	-0.0389506	-0.0659039	0.0274473	-0.44692	-0.12826	-0.294047	-0.26991	-0.112435	0.265712	0.041715	0.103582	0.213275	0.279917	0.482661	-0.0739565	-0.095264	-0.122945	-0.119407	0.286964	0.276348	0.106422	0.143263	0.125362	0.107693	0.516824	0.753155	0.681555	0.388411	-0.0255327	0.371471	-0.0402599	0.038756	0.131469	-0.412353	-0.234902	-0.19507	-0.326937	-0.261513	-0.444027	0.0472882	-0.082181	0.058977	-0.0164537	-0.187634	-0.137514	-0.258209	-0.279354	0.052817	0.112714	M12 tan|0.7532
2234	CSTF2|P33240	tan	0.319996	-0.344311	0.00422824	-0.193524	-0.293968	0.0758124	-0.185876	-0.281273	-0.00582814	-0.308975	-0.223027	-0.26889	-0.140071	-0.491169	-0.371663	-0.429555	-0.595334	-0.512226	-0.24799	-0.489004	-0.390307	-0.569006	-0.320357	-0.343293	-0.467461	-0.359818	-0.204529	-0.251503	-0.0946296	-0.188603	-0.325535	-0.0326556	-0.238843	-0.231753	0.000924168	0.15443	0.018052	0.0325953	0.169253	0.324746	0.484095	-0.114283	-0.166546	-0.0632419	-0.0371593	0.489798	0.344633	0.263022	0.357189	0.128389	0.230439	0.546019	0.752463	0.683448	0.50566	0.157333	0.499957	0.19345	0.253065	0.369357	-0.36794	-0.035887	-0.038639	-0.222539	-0.22019	-0.320354	0.150562	0.00246873	0.252615	0.0983856	-0.115949	0.0330149	-0.0411688	-0.035676	0.0569164	0.220533	M12 tan|0.7525
6154	NBN|O60934	tan	0.160977	-0.480511	-0.137993	-0.102536	-0.285048	-0.0675295	-0.141349	-0.0916289	0.0682214	-0.341871	-0.122333	-0.168363	-0.0705812	-0.332722	-0.321912	-0.447318	-0.540082	-0.483094	-0.103804	-0.365802	-0.23	-0.448909	-0.214218	-0.25125	-0.365319	-0.279122	-0.250593	-0.285496	-0.0827535	-0.0973748	-0.138663	0.0714748	-0.245006	-0.0536914	0.0993086	0.0379275	0.0406728	0.0649399	0.398104	0.445981	0.579438	0.0291406	-0.0640407	0.046091	0.0744259	0.358185	0.30508	0.200483	0.19203	0.0729323	0.0990484	0.505114	0.752423	0.676401	0.498582	0.307404	0.465719	0.268037	0.262157	0.372736	-0.302828	-0.0684345	-0.0268136	-0.235981	-0.321002	-0.428086	0.031198	0.0399822	0.102652	0.0016251	-0.145748	-0.199325	-0.25976	-0.186096	-0.0555436	0.0456717	M12 tan|0.7524
1832	CIR1|Q86X95	tan	0.257137	-0.31794	0.00122777	-0.052606	0.0143898	0.0330113	0.0134029	-0.205023	0.222216	-0.294632	-0.273882	-0.06501	-0.0664844	-0.371265	-0.517516	-0.397011	-0.521851	-0.680696	-0.226664	-0.247459	-0.154906	-0.416288	-0.446406	-0.275894	-0.425667	-0.205411	-0.239252	-0.263433	-0.104749	-0.0804641	-0.275827	-0.0435647	-0.102013	-0.0164648	0.0393977	0.300704	0.232972	0.261244	0.404833	0.402036	0.532835	0.139161	0.101793	0.061184	0.130183	0.367379	0.432592	0.143439	0.146622	0.213598	0.246833	0.539322	0.751807	0.607494	0.327476	0.195791	0.374719	0.0985978	0.244336	0.382208	-0.24627	-0.0997912	-0.00397585	-0.356676	-0.277154	-0.27792	0.0493712	-0.170912	-0.0499281	-0.15407	-0.371303	-0.256051	-0.160888	-0.136441	0.105706	0.0778002	M12 tan|0.7518
8474	RRS1|Q15050	tan	0.435178	-0.190054	0.144274	-0.127755	-0.218986	-0.186057	-0.119282	-0.226434	0.25201	-0.272334	-0.264912	-0.140819	-0.137414	-0.409023	-0.308689	-0.316336	-0.50926	-0.491782	-0.187806	-0.320609	-0.39465	-0.498044	-0.317092	-0.412764	-0.497283	-0.362322	-0.194781	-0.271187	-0.0467593	-0.127247	-0.405083	-0.224205	-0.314213	-0.365146	-0.186031	0.131665	-0.102334	0.00873471	0.0858147	0.199293	0.381659	-0.0746295	-0.27608	-0.156216	-0.106767	0.640308	0.51442	0.359838	0.41865	0.216047	0.335046	0.482202	0.749601	0.6362	0.441747	0.111843	0.458032	0.103038	0.231628	0.313131	-0.377233	0.034109	-0.0292676	-0.184801	-0.175029	-0.145792	0.0528453	-0.123168	0.210384	0.108772	-0.14515	0.11346	0.140462	0.0895919	0.1303	0.297356	M12 tan|0.7496
6427	NOP14|P78316	tan	0.250195	-0.273518	-0.0126502	0.00962667	-0.0838658	0.0736375	0.047007	-0.162727	0.158776	-0.324874	-0.271132	-0.141992	-0.107958	-0.314726	-0.277335	-0.364376	-0.422147	-0.331161	-0.0481605	-0.432927	-0.340153	-0.458515	-0.329534	-0.206792	-0.313966	-0.323922	-0.128516	-0.185972	-0.195212	-0.261235	-0.377488	-0.250514	-0.122335	-0.190813	-0.00934561	0.139143	0.0224963	0.172724	0.161404	0.312466	0.442589	-0.124906	-0.215423	-0.0712006	-0.0240864	0.419896	0.222796	0.342496	0.167014	0.324476	0.16864	0.533617	0.748743	0.68471	0.651069	0.289167	0.61733	0.10762	0.341336	0.353639	-0.138224	0.0638374	0.104128	-0.144304	-0.0322316	-0.138272	0.0429599	-0.0147876	0.201499	-0.0827595	-0.267948	-0.187439	-0.180591	-0.0786634	-0.0711029	0.118372	M12 tan|0.7487
4281	HMGXB4|Q9UGU5	tan	0.212194	-0.304541	-0.0457383	-0.215312	-0.273252	0.149257	0.0769476	-0.238805	0.0247105	-0.182846	-0.112612	-0.206022	-0.0137726	-0.280425	-0.346396	-0.482432	-0.633272	-0.404426	-0.331422	-0.564253	-0.470394	-0.63547	-0.0881401	-0.141089	-0.198182	-0.144853	-0.17769	-0.117927	-0.011155	-0.0573439	-0.319116	-0.0989034	-0.39474	-0.273308	-0.0566363	0.0402707	-0.149073	-0.078069	0.0709181	0.159937	0.362612	-0.248685	-0.303511	-0.220472	-0.197203	0.387287	0.202332	0.303069	0.349543	0.0794957	0.125632	0.529305	0.743785	0.633723	0.52209	0.176883	0.431735	0.105418	0.105253	0.146964	-0.306727	0.021662	-0.000635158	-0.0850304	-0.0857431	-0.27399	0.038897	0.00702538	0.271034	0.137485	-0.0472673	0.0642921	-0.0602218	-0.0129653	0.0769892	0.176475	M12 tan|0.7438
8468	RRP15|Q9Y3B9	tan	0.302296	-0.33827	-0.0275411	-0.10076	-0.105871	0.0341507	-0.0883384	-0.192784	0.117732	-0.245398	-0.176544	-0.172081	-0.109408	-0.333951	-0.310587	-0.500326	-0.590019	-0.534409	-0.128162	-0.328943	-0.245593	-0.472455	-0.391628	-0.382017	-0.444763	-0.250438	-0.278061	-0.261981	-0.206071	-0.120757	-0.346397	-0.168356	-0.162934	-0.182764	-0.0523691	0.207283	0.0993016	0.211395	0.262618	0.419932	0.559726	0.0696012	-0.0626139	0.0161254	0.0530243	0.442299	0.377206	0.171045	0.184633	0.190408	0.295485	0.534285	0.741686	0.704737	0.47951	0.0661615	0.505541	0.208211	0.269751	0.40499	-0.318419	-0.0976486	-0.0817481	-0.318038	-0.227354	-0.309398	0.0104409	-0.168025	0.139493	-0.127064	-0.31148	-0.132535	-0.144474	-0.133629	0.0466373	0.0960752	M12 tan|0.7417
1146	BYSL|Q13895	tan	0.119332	-0.328173	-0.128421	0.111416	0.0199281	-0.0711944	-0.0541284	-0.111951	0.315262	-0.401002	-0.326656	-0.0962304	-0.135485	-0.38661	-0.378495	-0.436487	-0.449517	-0.521289	-0.0273623	-0.31468	-0.152716	-0.353162	-0.369202	-0.289874	-0.428727	-0.414998	-0.129712	-0.214207	-0.131248	-0.204701	-0.194065	-0.0402682	-0.0329016	-0.0175004	0.109493	0.198154	0.154439	0.211212	0.318026	0.379134	0.428872	0.0542687	-0.0220507	0.0677933	0.124333	0.401147	0.333468	0.296522	0.18237	0.347601	0.28929	0.531815	0.740155	0.570718	0.541626	0.218712	0.47192	0.192538	0.382622	0.44725	-0.163726	0.0424335	0.0931756	-0.230544	-0.198449	-0.183108	0.112002	-0.00679697	0.127013	-0.0506041	-0.254257	-0.168944	-0.13994	-0.037825	0.0534711	0.196497	M12 tan|0.7402
6509	NSA2|O95478	tan	0.33488	-0.194202	0.0863959	-0.0664954	-0.0872091	-0.0749049	-0.0196443	-0.185459	0.16657	-0.1928	-0.246895	-0.170796	-0.144403	-0.38174	-0.335582	-0.294449	-0.422004	-0.448137	-0.19669	-0.409499	-0.369193	-0.478393	-0.32063	-0.298438	-0.408257	-0.321871	-0.223437	-0.313325	-0.116491	-0.241757	-0.344557	-0.155388	-0.176952	-0.241291	-0.0419099	0.128878	-0.0190209	0.058327	0.137822	0.218493	0.35645	-0.149157	-0.209406	-0.123915	-0.0569901	0.467542	0.314654	0.346309	0.306223	0.285196	0.205494	0.412484	0.733134	0.626011	0.529776	0.282456	0.541727	0.165016	0.242638	0.321501	-0.225183	0.096542	0.107888	-0.131654	-0.0190293	-0.095242	0.0179108	-0.0510606	0.274935	0.0276203	-0.171991	-0.0594829	-0.0154595	0.0526679	0.0601196	0.24404	M12 tan|0.7331
2952	ELOA|Q14241	tan	0.161687	-0.337442	-0.0302322	-0.191128	-0.234368	0.0993204	-0.16791	-0.218284	0.0741288	-0.415231	-0.31439	-0.191582	-0.07901	-0.445569	-0.309804	-0.492437	-0.65854	-0.564991	-0.137134	-0.28761	-0.204814	-0.503854	-0.207277	-0.177678	-0.35154	-0.243841	-0.286975	-0.333796	-0.0302841	-0.0303584	-0.185264	0.06338	-0.211727	-0.0129384	0.059845	0.110545	0.0877211	0.12034	0.37769	0.404526	0.511166	0.134924	0.0253589	0.0571357	0.0679649	0.286231	0.301287	0.0895852	0.16379	-0.0131621	0.10348	0.622202	0.732806	0.573767	0.375634	0.101388	0.336235	0.197679	0.173404	0.333507	-0.333925	-0.140692	-0.114819	-0.234544	-0.315052	-0.358129	0.0390761	-0.07774	0.0657733	-0.061882	-0.182479	-0.146733	-0.180478	-0.179807	-0.0504375	-0.0219888	M12 tan|0.7328
8342	RPF2|Q9H7B2	tan	0.22798	-0.239034	0.0612094	-0.00565085	-0.139562	-0.131463	-0.0351682	-0.18182	0.245349	-0.347168	-0.207616	-0.201651	-0.16408	-0.405815	-0.439817	-0.425803	-0.422304	-0.44996	-0.144426	-0.456507	-0.39565	-0.496952	-0.257993	-0.267782	-0.385986	-0.382495	-0.173796	-0.319448	-0.0387327	-0.318739	-0.27579	-0.0556092	-0.175726	-0.121444	0.0679346	0.0785584	-0.0455992	-0.0756087	0.120139	0.174838	0.29504	-0.2279	-0.28936	-0.160236	-0.0360262	0.550448	0.35476	0.521338	0.438141	0.355014	0.267161	0.508211	0.732654	0.573541	0.628725	0.441667	0.602217	0.160859	0.395109	0.378005	-0.133318	0.265656	0.257161	-0.00326354	0.0219956	-0.0288051	0.131702	0.0771895	0.235426	0.144559	-0.11642	-0.066121	0.0137232	0.163011	0.124146	0.282543	M12 tan|0.7327
10783	UTP20|O75691	tan	0.292061	-0.107568	0.142995	0.0996894	-0.125512	0.00980203	0.0608636	-0.184269	0.184	-0.32156	-0.194264	-0.205668	-0.118384	-0.270251	-0.216499	-0.198895	-0.31178	-0.263729	-0.233389	-0.321766	-0.457634	-0.440574	-0.0979712	-0.142184	-0.205246	-0.192084	-0.00814336	-0.0973029	0.0763517	-0.0118813	-0.449532	-0.232932	-0.375695	-0.387224	-0.235906	0.0301649	-0.229761	-0.146849	0.0319729	0.051959	0.245256	-0.261657	-0.396814	-0.299701	-0.280527	0.364374	0.221261	0.293534	0.237404	0.13909	0.0342145	0.555374	0.721821	0.55981	0.561342	0.237369	0.43164	0.0070179	0.0486212	0.0687021	-0.235813	0.030322	0.0363906	-0.0530608	-0.00454088	-0.107199	0.0184473	0.0224625	0.182671	0.0574322	-0.0737625	-0.109762	-0.00106959	-0.0450894	-0.0296373	0.291259	M12 tan|0.7218
7366	POLR2D|O15514	tan	0.32228	-0.0143866	0.189799	0.102943	-0.172119	0.211452	0.12145	-0.174135	0.0446805	-0.275466	-0.129345	-0.198704	0.0153086	-0.172317	-0.146499	-0.074376	-0.364967	-0.285373	-0.416773	-0.157988	-0.532351	-0.481301	0.0382465	-0.0270437	-0.166058	-0.0758898	0.0892689	-0.0269851	0.302921	0.358975	-0.593247	-0.225204	-0.531637	-0.581714	-0.448694	0.0214743	-0.312093	-0.250184	-0.0256151	-0.0152337	0.264647	-0.162495	-0.411688	-0.408526	-0.508244	0.185765	0.269147	-0.0518697	0.0570539	-0.147982	-0.0198242	0.616016	0.718506	0.513566	0.406568	-0.149639	0.167269	-0.187705	-0.234701	-0.195585	-0.529448	-0.233519	-0.288254	-0.0849603	-0.213719	-0.28048	0.016349	-0.00740293	0.0871516	-0.0122601	0.0120523	-0.0585893	0.00961219	-0.207682	0.176701	0.188876	M12 tan|0.7185
9648	SURF6|O75683	tan	0.115334	-0.0443034	0.0888851	0.0341963	-0.122995	0.132521	-0.000939	-0.14396	0.266844	-0.406196	-0.384647	-0.2558	-0.213641	-0.414239	-0.370228	-0.271792	-0.436245	-0.46985	-0.293477	-0.357769	-0.474568	-0.540208	-0.0938479	-0.169927	-0.344373	-0.310456	0.0569917	-0.113741	0.332965	0.016455	-0.36572	0.0266545	-0.241303	-0.250491	-0.0528341	0.127146	-0.11162	-0.157172	-0.095065	-0.0881559	0.061928	-0.286442	-0.302181	-0.365291	-0.280949	0.305427	0.335958	0.291149	0.358243	0.141428	0.197393	0.701957	0.713317	0.342886	0.490478	0.0920278	0.203983	-0.134563	0.0642507	0.086446	-0.313558	0.0983283	0.059064	0.0128583	-0.104969	-0.0890468	0.270294	0.206329	0.289187	0.157506	-0.00368919	0.0444177	0.188178	0.114966	0.244546	0.425491	M12 tan|0.7133
1847	CLASRP|Q8N2M8	tan	0.395479	-0.194927	0.165084	-0.0440781	-0.1325	0.0876377	0.121999	-0.254152	0.00509781	-0.238695	-0.0660845	-0.0611052	0.0760509	-0.207935	-0.261906	-0.227616	-0.417216	-0.373196	-0.322981	-0.229549	-0.346441	-0.443284	-0.131688	-0.117954	-0.193586	-0.120081	-0.147067	-0.182937	0.0621614	0.130274	-0.429132	-0.200373	-0.295718	-0.307358	-0.240527	0.0866936	-0.11446	-0.0490586	0.213956	0.198511	0.415458	-0.0279265	-0.196945	-0.153083	-0.208808	0.298385	0.23642	0.0724658	0.135026	-0.0275688	-0.00829189	0.520587	0.71144	0.591295	0.419184	0.0866826	0.304955	-0.0422729	-0.0214117	0.0922427	-0.328583	-0.150746	-0.101255	-0.158806	-0.129754	-0.254597	-0.0783841	-0.143178	-0.0319828	-0.0482781	-0.136385	-0.12069	-0.138377	-0.168137	-0.0143573	0.0783877	M12 tan|0.7114
4277	HMGN3|Q15651	tan	0.162713	-0.33964	-0.0777968	-0.215777	-0.293663	0.125645	0.0237655	-0.202914	-0.0183624	-0.224022	-0.108395	-0.21751	-0.0782925	-0.343733	-0.297203	-0.435335	-0.583543	-0.376677	-0.270722	-0.430932	-0.371388	-0.535093	-0.0926454	-0.188324	-0.187811	-0.0454192	-0.23455	-0.209912	-0.0226062	-0.026281	-0.279153	-0.0692198	-0.397062	-0.264068	-0.107689	0.0577213	-0.105225	-0.121397	0.135736	0.243226	0.426796	-0.128176	-0.213334	-0.152281	-0.132449	0.29127	0.200391	0.152771	0.211075	-0.0119286	0.0646794	0.50684	0.7098	0.639625	0.413293	0.145851	0.391958	0.157714	0.0375689	0.0855211	-0.31605	-0.0982436	-0.106904	-0.173621	-0.146134	-0.337615	0.0316494	-0.0402702	0.198433	0.0764629	-0.0741582	-0.0748749	-0.188386	-0.15162	0.0340165	0.0561279	M12 tan|0.7098
1104	BRIX1|Q8TDN6	tan	0.240305	-0.376762	-0.0429153	-0.144392	-0.149512	-0.039379	-0.0590499	-0.271511	0.101502	-0.220234	-0.19238	-0.192935	-0.143727	-0.431155	-0.388201	-0.499702	-0.457918	-0.396275	0.0249938	-0.532042	-0.356778	-0.495328	-0.364053	-0.304337	-0.489727	-0.463504	-0.341189	-0.368185	-0.308666	-0.499438	-0.257878	-0.176226	-0.119684	-0.125725	0.110973	0.124071	0.00294819	0.0405523	0.0797538	0.286332	0.385557	-0.195974	-0.267795	-0.0673995	0.0477521	0.601397	0.278201	0.554007	0.454968	0.41159	0.330069	0.453297	0.709339	0.672433	0.675351	0.44052	0.736582	0.273908	0.484918	0.470732	-0.0768645	0.275138	0.266862	-0.0662337	0.064942	-0.0837444	0.0896038	-0.0272598	0.408295	0.149411	-0.190996	0.0137577	-0.0466725	0.187661	0.0547025	0.203904	M12 tan|0.7093
415	ALYREF|Q86V81	tan	0.0737412	-0.237138	0.0029229	0.000234163	-0.0103153	0.262981	-0.0402579	-0.277018	0.0698459	-0.485631	-0.248185	-0.347881	-0.242596	-0.507683	-0.435751	-0.446119	-0.455759	-0.407144	-0.0332171	-0.582692	-0.437564	-0.572791	-0.226436	-0.135319	-0.378819	-0.472247	-0.139645	-0.304965	-0.0140709	-0.361413	-0.221503	0.099353	0.0118518	-0.0481877	0.231053	0.122415	0.103065	0.0234132	0.0395306	0.166448	0.257722	-0.27347	-0.191905	-0.121069	-0.0249799	0.312654	0.153713	0.389996	0.260453	0.295853	0.231068	0.71258	0.700758	0.481007	0.715389	0.346423	0.522588	0.122015	0.437271	0.390686	-0.0810891	0.245349	0.228819	0.0296762	0.0712948	-0.101155	0.250895	0.220084	0.383875	0.0615207	-0.117447	-0.105884	-0.0608924	0.103675	0.100084	0.286086	M12 tan|0.7008
5755	MMTAG2|Q9BU76	tan	0.126444	-0.372428	-0.111113	-0.219835	-0.0637514	0.183295	-0.095678	-0.164041	0.128937	-0.232453	-0.251262	-0.069448	-0.0236755	-0.346722	-0.513469	-0.504529	-0.684047	-0.707611	-0.274512	-0.442104	-0.198053	-0.560968	-0.40356	-0.26529	-0.38218	-0.205434	-0.285373	-0.220878	-0.0905154	-0.136853	-0.210144	0.0761006	-0.00484651	0.049044	0.201751	0.348405	0.336078	0.339776	0.321093	0.370275	0.470045	0.0521401	0.164584	0.0477611	0.187004	0.311158	0.351971	0.179373	0.213667	0.201367	0.283234	0.545466	0.691781	0.541527	0.327769	0.194765	0.355175	0.0979663	0.285853	0.397048	-0.216151	-0.0439705	0.0565565	-0.292664	-0.271178	-0.329906	0.175954	-0.0964112	0.050956	-0.115563	-0.348348	-0.179582	-0.159229	-0.106095	0.103401	0.0185694	M12 tan|0.6918
4109	HCFC1|P51610	tan	0.148835	-0.224056	-0.00277568	0.0208716	-0.0981023	0.314488	0.158148	-0.378512	0.0390301	-0.266387	-0.209966	-0.145557	-0.116348	-0.400474	-0.415828	-0.384324	-0.463072	-0.379247	-0.198198	-0.623008	-0.57124	-0.656419	-0.229817	-0.131165	-0.378676	-0.308422	-0.0946078	-0.195863	-0.0274189	-0.320724	-0.445109	-0.120348	-0.143013	-0.225737	0.0588628	0.283288	0.0600927	-0.0521593	-0.144787	0.0458786	0.212225	-0.404137	-0.322796	-0.310245	-0.207786	0.418623	0.187311	0.473484	0.394611	0.352224	0.25638	0.63065	0.687809	0.526875	0.6216	0.365041	0.561761	-0.0416107	0.302265	0.185393	-0.105837	0.290368	0.296482	0.0566691	0.129003	-0.00762037	0.336868	0.0719377	0.336943	0.166133	-0.139604	0.0322564	0.0170253	0.18746	0.210505	0.281066	M12 tan|0.6878
5299	LSM7|Q9UK45	tan	0.194772	-0.166614	0.0449428	0.331537	0.25519	0.230677	0.0623187	-0.217469	0.150477	-0.399687	-0.311236	-0.0380282	-0.066584	-0.326721	-0.315559	-0.119961	-0.243808	-0.510362	-0.154267	-0.114643	-0.251383	-0.361848	-0.435389	-0.183356	-0.445263	-0.298904	-0.0373479	-0.156847	0.0237693	0.0295729	-0.492446	-0.203345	-0.0277068	-0.186588	-0.119387	0.406707	0.203194	0.198644	0.174136	0.236147	0.35362	0.06501	0.0136243	-0.059778	-0.0676244	0.217209	0.333954	0.0198954	0.0223053	0.193801	0.226514	0.721852	0.686932	0.453095	0.405904	0.00571529	0.267217	-0.0758908	0.109665	0.199078	-0.234035	-0.153291	-0.029317	-0.29836	-0.185381	-0.212534	0.161532	-0.163535	0.000884856	-0.255174	-0.427202	-0.309425	-0.112122	-0.197353	0.123307	0.223145	M12 tan|0.6869
9262	SNRPA|P09012	tan	0.262756	-0.214431	0.127824	-0.0207463	-0.0896158	0.197792	-0.138783	-0.336735	-0.059862	-0.326014	-0.128191	-0.289543	-0.108568	-0.386319	-0.312097	-0.32528	-0.407181	-0.25332	-0.115008	-0.493385	-0.494468	-0.563959	-0.151569	-0.103391	-0.203225	-0.206501	-0.149942	-0.217818	-0.0439035	-0.276613	-0.41814	-0.15581	-0.181109	-0.281364	-0.020179	0.120368	-0.027202	-0.0930163	-0.0405033	0.102479	0.261746	-0.287784	-0.319005	-0.255753	-0.191476	0.384124	0.146575	0.33083	0.276766	0.234826	0.176908	0.568827	0.677591	0.562818	0.651211	0.350247	0.536532	0.0644126	0.22579	0.184076	-0.123216	0.198561	0.205591	0.0516085	0.166199	-0.0833243	0.17043	0.0322538	0.289379	0.0386434	-0.143516	-0.136552	-0.0778598	0.0512495	0.0947014	0.146223	M12 tan|0.6776
5325	LYAR|Q9NX58	tan	-0.0371926	-0.380573	-0.182419	-0.0245757	0.073233	0.152465	0.0617014	-0.114678	0.264973	-0.273292	-0.217056	-0.116781	-0.136902	-0.345728	-0.481041	-0.507931	-0.517027	-0.588144	-0.0043915	-0.412569	-0.221573	-0.459018	-0.353966	-0.294885	-0.419185	-0.287168	-0.377712	-0.377365	-0.106065	-0.2356	-0.188376	0.0144919	-0.0483385	-0.0144499	0.198006	0.245231	0.245724	0.278039	0.191679	0.282589	0.356781	-0.0203735	0.0194486	-0.0160746	0.133373	0.30369	0.310251	0.283746	0.247669	0.309527	0.376339	0.593537	0.67729	0.499473	0.485926	0.278813	0.457097	0.232323	0.391083	0.417586	-0.083418	0.108324	0.157617	-0.205552	-0.0797815	-0.227126	0.125793	-0.0235769	0.315715	-0.053869	-0.28443	-0.16221	-0.112181	0.00574479	0.182247	0.166298	M12 tan|0.6773
6599	NUP58|Q9BVL2	tan	0.356323	-0.163435	0.108633	0.0440534	-0.139374	-0.168124	0.024843	-0.121655	0.178998	-0.240675	-0.148754	-0.0305221	0.00442687	-0.203506	-0.187059	-0.166475	-0.337882	-0.302684	-0.273708	-0.301802	-0.451049	-0.492401	-0.219228	-0.302744	-0.266656	-0.12418	-0.0646001	-0.134715	-0.00610812	-0.102346	-0.463667	-0.258796	-0.370206	-0.366861	-0.189751	0.121546	-0.117864	-0.0577622	0.0322012	0.115325	0.350603	-0.182001	-0.339004	-0.310685	-0.219839	0.488883	0.375441	0.317308	0.334149	0.239921	0.247491	0.437833	0.67531	0.62883	0.44744	0.262179	0.497635	0.0452627	0.138795	0.12714	-0.270308	0.0764146	0.082441	-0.0948781	-0.0433682	-0.10839	0.0702398	-0.0835245	0.124121	0.0897791	-0.120213	-0.0853229	0.0127955	0.0393731	0.189179	0.110045	M12 tan|0.6753
4022	GTF2H5|Q6ZYL4	tan	0.481928	-0.0937028	0.309891	-0.106731	-0.325033	0.039123	-0.0670325	-0.206465	-0.121722	-0.245388	-0.158968	-0.337558	-0.141657	-0.321971	-0.125946	-0.14247	-0.409231	-0.249343	-0.283924	-0.288703	-0.465208	-0.50186	0.0304409	-0.0310648	-0.185475	-0.202109	-0.164869	-0.285928	0.0761375	0.107941	-0.367531	-0.116354	-0.374938	-0.380868	-0.240388	-0.144917	-0.271276	-0.228087	0.165235	0.200362	0.422629	-0.103614	-0.332715	-0.159371	-0.269491	0.287034	0.204787	0.00941719	0.151552	-0.202406	-0.114053	0.478429	0.674007	0.579916	0.428522	0.0968127	0.29877	0.124883	-0.0131914	0.130095	-0.432092	-0.122848	-0.218506	-0.0354166	-0.132031	-0.233337	-0.111844	-0.00439703	0.2028	0.0203583	0.0396689	-0.0269187	-0.0330817	-0.139029	-0.0207309	0.0934225	M12 tan|0.674
2570	DIDO1|Q9BTC0	tan	0.242528	-0.343004	-0.0676084	-0.186698	-0.301423	-0.00943563	0.000788073	-0.0295399	0.138292	-0.103657	-0.0741754	0.0618492	0.147876	-0.0843266	-0.212095	-0.284287	-0.575947	-0.505436	-0.338138	-0.169704	-0.245534	-0.472596	-0.148681	-0.256325	-0.245895	0.0448183	-0.218999	-0.146651	0.0143063	0.212259	-0.348664	-0.127545	-0.443699	-0.299124	-0.236652	0.132192	-0.0388141	0.0663917	0.291652	0.302629	0.518213	0.154051	-0.0574175	-0.0952271	-0.12468	0.29299	0.419187	-0.0136039	0.131378	-0.1003	0.0855935	0.453602	0.670226	0.594638	0.210027	-0.0425182	0.227026	0.00537584	-0.0634535	0.0740589	-0.493403	-0.321921	-0.285111	-0.330259	-0.45351	-0.482737	-0.0410382	-0.242607	-0.0905915	-0.11675	-0.189349	-0.107102	-0.230927	-0.324096	0.00545011	-0.148782	M12 tan|0.6702
1443	CCDC12|Q8WUD4	tan	0.375774	-0.124176	0.133949	0.076445	-0.25034	-0.0277939	-0.00811571	-0.17216	0.200838	-0.149584	-0.112244	-0.151719	-0.107131	-0.182509	-0.0759401	0.0876532	-0.274612	-0.271147	-0.384865	-0.309561	-0.667319	-0.564088	-0.12833	-0.312698	-0.274258	-0.107345	0.0187442	-0.108732	0.196715	0.0933997	-0.687609	-0.288421	-0.503225	-0.690798	-0.405335	0.1791	-0.217017	-0.233016	-0.14167	-0.047481	0.264555	-0.308594	-0.470376	-0.492881	-0.484128	0.480709	0.501042	0.20228	0.338346	0.101239	0.171583	0.499047	0.669334	0.564398	0.391297	0.0186573	0.32585	-0.203004	-0.0491947	-0.0597837	-0.555052	-0.107498	-0.16173	-0.158007	-0.179266	-0.277091	0.152633	-0.0288274	0.178402	0.167886	0.00449271	0.0258673	0.0705262	-0.0820467	0.19755	0.33473	M12 tan|0.6693
2463	DDX31|Q9H8H2	tan	0.167121	-0.395913	-0.124905	-0.132675	-0.298609	-0.303434	-0.0874588	0.0726475	0.376683	-0.261929	-0.132808	-0.0704374	-0.052031	-0.198031	-0.248751	-0.292375	-0.392806	-0.384301	-0.104029	-0.257153	-0.271409	-0.364021	-0.181085	-0.333172	-0.29655	-0.223289	-0.251472	-0.304714	-0.0482287	-0.131839	-0.186397	-0.0162308	-0.363308	-0.169316	0.00108929	-0.0387837	-0.0893676	0.0071721	0.239479	0.276587	0.428895	-0.0315545	-0.199935	-0.118004	-0.00783468	0.493269	0.490074	0.344936	0.367489	0.169528	0.198045	0.352881	0.666282	0.587509	0.391796	0.310166	0.456142	0.215455	0.281883	0.34357	-0.342167	0.00498634	-0.0163971	-0.178181	-0.271172	-0.304903	-0.03041	0.0238139	0.180793	0.173214	-0.0238768	-0.0812194	-0.0646045	-0.0214726	0.0545208	0.12013	M12 tan|0.6663
8471	RRP7A|Q9Y3A4	tan	0.450209	-0.175285	0.143248	-0.0245246	-0.16184	-0.0597865	-0.0260622	-0.157895	0.0473911	-0.134739	-0.168753	-0.161272	-0.131979	-0.221217	-0.0911707	-0.0792295	-0.362327	-0.341541	-0.292425	-0.199972	-0.3455	-0.411623	-0.244997	-0.27312	-0.339034	-0.202535	-0.101249	-0.109112	-0.0804082	0.0957	-0.454054	-0.245596	-0.336987	-0.467725	-0.320031	0.125664	-0.139518	-0.00616308	0.164968	0.236313	0.441952	0.00274458	-0.201737	-0.0984895	-0.196696	0.364088	0.34584	0.0176334	0.114949	-0.0037814	0.0762438	0.404079	0.665797	0.609776	0.31001	-0.120098	0.273265	0.0287603	-0.057791	0.153274	-0.543086	-0.320603	-0.339662	-0.3596	-0.337089	-0.36435	-0.080483	-0.199357	0.135076	-0.0700203	-0.161258	-0.0333305	-0.0412093	-0.241321	-0.0229459	0.204499	M12 tan|0.6658
9907	TFE3|P19532	tan	0.209424	-0.10261	0.087017	-0.00160688	-0.275377	-0.0408002	0.0173206	0.0613454	0.320665	-0.285187	-0.125998	-0.211055	-0.154565	-0.251206	-0.19376	-0.0886882	-0.328964	-0.254491	-0.360879	-0.244534	-0.482622	-0.495321	-0.0670426	-0.24246	-0.219766	-0.141155	-0.00508218	-0.110798	0.218991	0.125535	-0.445104	-0.1063	-0.431677	-0.402916	-0.239549	0.018388	-0.230306	-0.102258	0.0172834	-0.00786794	0.23278	-0.19883	-0.330763	-0.349952	-0.293146	0.308883	0.34932	0.185714	0.279099	0.0705736	0.0682987	0.489611	0.660778	0.508048	0.365034	0.0232698	0.249554	-0.138513	-0.0469824	-0.0442837	-0.4349	-0.124748	-0.164514	-0.129363	-0.161763	-0.254439	0.0471057	0.0884791	0.130832	0.151338	0.0199097	-0.0678341	-0.0086223	-0.135255	0.0695428	0.170377	M12 tan|0.6608
10784	UTP23|Q9BRU9	tan	0.101532	-0.39386	-0.128144	-0.278036	-0.124409	0.281181	-0.0719528	-0.299511	-0.119817	-0.248986	-0.236598	-0.190113	-0.0907833	-0.418706	-0.333338	-0.557089	-0.6469	-0.534136	-0.148095	-0.372569	-0.15155	-0.458522	-0.23727	-0.164329	-0.374323	-0.261703	-0.292489	-0.229268	-0.145142	-0.0912613	-0.158119	0.00800685	-0.13441	-0.0229866	0.0822877	0.175004	0.116386	0.0911088	0.274014	0.3833	0.473688	0.0713983	0.0369939	0.0921296	0.0781165	0.208808	0.15082	0.0834947	0.128715	-0.00888547	0.137867	0.50858	0.658912	0.568025	0.367043	0.0912268	0.366808	0.211945	0.154968	0.267414	-0.229111	-0.132375	-0.0934907	-0.246854	-0.239104	-0.38795	0.0494842	-0.0983261	0.179778	-0.0625896	-0.216615	-0.0686652	-0.20015	-0.141302	0.0250772	-0.00951188	M12 tan|0.6589
10632	UBN1|Q9NPG3	tan	0.0426227	-0.31397	-0.115808	-0.0558636	0.0508457	0.326544	0.0741685	-0.196081	0.0650497	-0.299355	-0.22247	-0.201439	-0.0540384	-0.320851	-0.354525	-0.456552	-0.439232	-0.415521	-0.0919733	-0.456306	-0.273654	-0.46472	-0.33604	-0.0885044	-0.31541	-0.339158	-0.129327	-0.14819	-0.147468	-0.249136	-0.276962	-0.0994699	0.0125367	0.0280863	0.208351	0.221099	0.174608	0.214015	0.139715	0.246142	0.322377	-0.139014	-0.0778125	-0.055279	0.0559515	0.262244	0.164547	0.338425	0.15992	0.31631	0.19908	0.575753	0.650728	0.503732	0.552349	0.309827	0.519787	0.0947152	0.388611	0.347783	-0.0165253	0.137375	0.184334	-0.0852546	-0.0143603	-0.177493	0.180827	0.0948669	0.254538	-0.064675	-0.28931	-0.190118	-0.136044	0.000381332	0.0532436	0.199168	M12 tan|0.6507
795	ATF2|P15336	tan	0.279854	-0.177884	0.0797768	-0.126883	-0.217491	0.203944	-0.0312521	-0.282542	-0.018604	-0.199358	-0.0883477	-0.147895	-0.0321743	-0.260221	-0.172927	-0.299955	-0.538852	-0.370693	-0.159367	-0.306038	-0.390211	-0.528053	-0.153552	-0.148963	-0.317866	-0.227098	-0.205623	-0.261699	-0.041882	0.00702839	-0.394488	-0.182213	-0.261424	-0.324818	-0.153928	0.0909765	-0.0439857	0.0127252	0.0834111	0.234973	0.420654	-0.0284615	-0.186385	-0.152827	-0.16623	0.277628	0.255484	0.0695333	0.140336	-0.0455702	0.118637	0.564261	0.649277	0.564402	0.413765	0.00206349	0.348436	0.0887605	0.0678516	0.157202	-0.36979	-0.105489	-0.154075	-0.122287	-0.10981	-0.237945	0.0130302	-0.12226	0.214238	-0.023034	-0.130399	-0.0772937	-0.0899248	-0.107186	0.0535466	0.0373567	M12 tan|0.6493
800	ATF7IP|Q6VMQ6	tan	0.188047	-0.249203	-0.0463208	-0.0551214	-0.0678961	0.100093	0.0258496	-0.143298	0.0560478	-0.180417	-0.215912	-0.213804	-0.0953455	-0.22631	-0.274993	-0.368073	-0.478637	-0.417095	-0.184138	-0.191272	-0.21171	-0.377074	-0.213997	-0.224483	-0.233123	-0.0406348	-0.0994451	-0.054237	-0.0371703	0.0774924	-0.350509	-0.155591	-0.316963	-0.255739	-0.192966	0.151945	-0.0310039	0.0445444	0.234193	0.295752	0.448436	0.0781206	-0.087476	-0.0809131	-0.110719	0.226123	0.261371	-0.00132623	-0.00851297	0.0038342	0.076524	0.494566	0.646099	0.572059	0.328206	-0.00316035	0.266151	0.103519	-0.0132739	0.0993798	-0.320686	-0.235598	-0.184268	-0.326016	-0.250658	-0.342921	-0.0192142	-0.0846449	0.0107608	-0.112521	-0.234424	-0.231372	-0.19249	-0.268422	-0.00754303	0.104627	M12 tan|0.6461
6370	NKTR|P30414	tan	0.162238	-0.203818	0.0161364	-0.117202	-0.0650229	0.0445134	0.0824993	-0.170369	0.207964	-0.272613	-0.190955	-0.123995	0.0192935	-0.245119	-0.480553	-0.435834	-0.488308	-0.431517	-0.210324	-0.34895	-0.292199	-0.460844	-0.20579	-0.169012	-0.214704	-0.150893	-0.222531	-0.257613	-0.019658	-0.11447	-0.236075	-0.134354	-0.20817	-0.112924	0.00215989	0.0860547	-0.0104428	0.0726724	0.121929	0.155761	0.302365	-0.0870291	-0.183132	-0.164676	-0.0525423	0.376461	0.285972	0.331736	0.236842	0.24173	0.24685	0.453506	0.646015	0.517029	0.453039	0.311659	0.42232	0.0646817	0.277111	0.212897	-0.0877532	0.171474	0.172466	-0.0351672	-0.00719225	-0.0747202	0.0441845	-0.0491142	0.133454	0.0104006	-0.186287	-0.104971	-0.00652577	0.104666	0.179634	0.0925141	M12 tan|0.646
4315	HP1BP3|Q5SSJ5	tan	0.0775404	-0.294148	-0.0426969	-0.199628	-0.214163	0.167647	0.0275013	-0.29757	-0.0835893	-0.241122	-0.163464	-0.281746	-0.154023	-0.473836	-0.346669	-0.52857	-0.514593	-0.305957	-0.0992961	-0.664988	-0.472175	-0.610217	-0.0936016	-0.161108	-0.324286	-0.311717	-0.241555	-0.302041	-0.113406	-0.381993	-0.181003	-0.00457447	-0.194692	-0.119811	0.164693	0.0482248	-0.0502337	-0.164674	-0.054688	0.127614	0.267951	-0.382073	-0.329352	-0.197893	-0.109295	0.355917	0.0281718	0.471307	0.369566	0.223873	0.167949	0.504347	0.643957	0.578532	0.643357	0.464713	0.60225	0.221624	0.308149	0.205745	-0.0756755	0.290005	0.251484	0.0952354	0.159861	-0.0681153	0.172532	0.125116	0.46884	0.246515	-0.0131841	-0.00476619	-0.050591	0.195214	0.103339	0.181587	M12 tan|0.644
3155	EXOSC9|Q06265	tan	0.0593251	-0.266751	-0.108438	0.0933329	-0.0655339	0.124641	-0.112674	-0.181235	0.186777	-0.311261	-0.282288	-0.169695	-0.248092	-0.427425	-0.276056	-0.310193	-0.362448	-0.408377	0.0186355	-0.255715	-0.249376	-0.31784	-0.236811	-0.248702	-0.446892	-0.319781	-0.0793725	-0.190686	0.0539365	-0.0496203	-0.224822	-0.0376699	-0.150841	-0.17437	-0.019398	0.165163	0.00293519	0.0158909	0.0521957	0.186658	0.265823	-0.0744821	-0.158739	-0.0786177	-0.0694902	0.33737	0.352493	0.190612	0.240883	0.150845	0.278341	0.564967	0.638529	0.439261	0.463756	0.0458908	0.303014	0.103232	0.205291	0.245362	-0.269175	-0.0224936	-0.053124	-0.176267	-0.204717	-0.250807	0.200581	0.114899	0.315681	0.0926064	-0.0956184	-0.0248996	0.0652836	-0.00715386	0.149537	0.459236	M12 tan|0.6385
6430	NOP53|Q9NZM5	tan	0.323666	-0.0374297	0.194212	-0.0481342	-0.229402	0.0711892	-0.160536	-0.17002	0.0193202	-0.337167	-0.351381	-0.235718	-0.236343	-0.475495	-0.201897	-0.152069	-0.35138	-0.300332	-0.270598	-0.212979	-0.374244	-0.393206	-0.0620447	-0.110214	-0.306312	-0.299703	0.021858	-0.122048	0.155517	0.109079	-0.304323	0.00488937	-0.292306	-0.306865	-0.172394	0.0167929	-0.195887	-0.1843	0.0526128	0.0850963	0.249779	-0.147587	-0.268483	-0.170123	-0.233135	0.26198	0.210436	0.0518525	0.213744	-0.0999912	-0.0284193	0.491237	0.638537	0.4482	0.339261	-0.0593348	0.196385	0.030472	-0.0747724	0.107978	-0.409249	-0.152955	-0.203979	-0.10604	-0.210597	-0.19058	0.0634423	0.0683805	0.142695	0.0892971	0.0421347	0.0961269	0.124205	-0.0663072	-0.0113182	0.306745	M12 tan|0.6385
6407	NOC3L|Q8WTT2	tan	0.112956	-0.267979	-0.0807593	-0.0905468	-0.0737099	0.0764166	0.00301186	-0.248752	0.180999	-0.212496	-0.261977	-0.243854	-0.329183	-0.487098	-0.429614	-0.426866	-0.423026	-0.393001	-0.156736	-0.620729	-0.395278	-0.519964	-0.374233	-0.323096	-0.42941	-0.380295	-0.0943174	-0.127695	-0.126403	-0.427586	-0.275642	-0.0108793	-0.0264511	-0.0805559	0.195775	0.257094	0.11139	0.100609	0.0146141	0.139335	0.242511	-0.339587	-0.182126	-0.146018	0.0221327	0.461218	0.220541	0.51864	0.394911	0.459594	0.281497	0.433151	0.634991	0.541051	0.589408	0.376439	0.567133	0.0401501	0.395742	0.372217	-0.074234	0.246202	0.282123	-0.0870477	0.0759164	-0.0434191	0.237848	0.163708	0.26538	0.196412	-0.138835	-0.0188869	0.0175836	0.174222	0.114014	0.40598	M12 tan|0.635
10256	TOR1AIP1|Q5JTV8	tan	0.251785	-0.153632	0.12194	-0.344996	-0.525717	0.125437	-0.104864	-0.298595	-0.102039	-0.200169	-0.140251	-0.342298	-0.117713	-0.478406	-0.289659	-0.401091	-0.625768	-0.296255	-0.409214	-0.605682	-0.592213	-0.690216	0.0476017	-0.132592	-0.271005	-0.224469	-0.0308503	-0.0915642	0.132653	-0.106982	-0.281379	0.0115446	-0.404608	-0.335568	-0.058773	-0.0270245	-0.257845	-0.331133	-0.100039	-0.0116717	0.207376	-0.408393	-0.436031	-0.323556	-0.300002	0.421542	0.136974	0.391255	0.493043	0.00244818	0.0485944	0.456954	0.634801	0.543501	0.474705	0.175122	0.375699	-0.00925643	0.0298153	-0.00869981	-0.371068	0.0880218	-0.022014	0.0878757	-0.0283396	-0.177949	0.213303	0.162279	0.320711	0.40024	0.196295	0.234124	0.108519	0.13184	0.0712825	0.170925	M12 tan|0.6348
9188	SMARCC1|Q92922	tan	0.1063	-0.172916	-0.0299037	0.100956	-0.182154	0.102061	0.106377	0.0794048	0.291056	-0.245311	-0.0651482	-0.0820014	-0.0461259	-0.147137	-0.152675	-0.18919	-0.361805	-0.273267	-0.201479	-0.22887	-0.360534	-0.416587	-0.0552997	-0.0744448	-0.149664	-0.138597	-0.0565615	-0.133648	0.136792	0.139568	-0.366933	-0.0652051	-0.286542	-0.243143	-0.1037	0.00056076	-0.104937	0.0772387	0.109844	0.10975	0.264009	-0.0972688	-0.224481	-0.225847	-0.174421	0.205205	0.289184	0.146564	0.154755	0.0853082	0.0470787	0.52918	0.630205	0.44954	0.446265	0.110902	0.330091	-0.0687018	0.0983674	0.103147	-0.271815	-0.0454653	-0.0548016	-0.0744547	-0.165639	-0.252619	0.0320376	0.119619	0.130432	0.0356864	-0.00445087	-0.0801422	-0.10152	-0.158807	0.0272933	0.0931364	M12 tan|0.6302
8290	RNF169|Q8NCN4	tan	0.110414	-0.442294	-0.257248	-0.12893	-0.134113	0.140273	-0.103563	-0.100256	0.15065	-0.173721	-0.202307	-0.0294639	-0.0433261	-0.225758	-0.24439	-0.252918	-0.546952	-0.581281	-0.327976	-0.120726	-0.0802554	-0.35065	-0.321069	-0.267806	-0.292238	0.00984346	-0.163578	-0.040023	0.00575918	0.281886	-0.280051	0.00242421	-0.240334	-0.121096	-0.0934632	0.322299	0.189642	0.260283	0.433909	0.417718	0.562544	0.24906	0.209088	0.0777914	0.076219	0.188414	0.458361	-0.162505	0.0375868	-0.0554624	0.127165	0.425823	0.629076	0.544092	0.0475511	-0.261597	0.0930011	7.56732e-05	-0.0568753	0.163015	-0.532595	-0.492529	-0.405341	-0.534232	-0.612803	-0.667089	0.0187235	-0.179057	-0.159024	-0.141018	-0.275022	-0.181897	-0.27676	-0.446733	0.0454836	-0.0292606	M12 tan|0.6291
10248	TOP1|P11387	tan	0.166627	-0.252664	0.00742105	-0.125215	-0.0598792	-0.0615451	-0.0984415	-0.198461	0.145094	-0.296323	-0.181403	-0.134698	-0.130576	-0.391052	-0.292751	-0.447696	-0.448431	-0.369021	0.0766387	-0.405765	-0.317759	-0.453187	-0.224764	-0.282307	-0.390931	-0.330409	-0.403421	-0.473309	-0.228922	-0.339783	-0.179896	-0.129406	-0.225537	-0.213285	0.0386434	0.0290168	-0.00920443	0.0377197	0.0420382	0.217189	0.331234	-0.120981	-0.232161	-0.102632	-0.00570634	0.445205	0.240882	0.378272	0.331581	0.252041	0.340617	0.481385	0.628314	0.559054	0.528458	0.337748	0.560525	0.33564	0.353953	0.35127	-0.115807	0.193947	0.129072	-0.0684207	0.0373871	-0.0718643	-0.0178049	-0.0677371	0.422612	0.126113	-0.0993528	-0.019614	0.0370994	0.180172	0.148296	0.141245	M12 tan|0.6283
1383	CASC3|O15234	tan	0.243131	-0.137445	0.156279	-0.115558	-0.359528	0.202253	0.00542358	-0.276011	-0.0631981	-0.116869	-0.209109	-0.365105	-0.178084	-0.344967	-0.19817	-0.254352	-0.494551	-0.3106	-0.312824	-0.344976	-0.45762	-0.548887	0.0230977	-0.0513356	-0.206643	-0.11199	-0.121486	-0.241697	0.161109	0.0726282	-0.304101	0.0430419	-0.321076	-0.235066	-0.06257	0.00782103	-0.138496	-0.122215	0.12956	0.0886789	0.27574	-0.180948	-0.224266	-0.192777	-0.199737	0.251799	0.223253	0.128274	0.19295	-0.0667894	-0.0207898	0.505425	0.625731	0.478465	0.429172	0.120514	0.289612	0.0210454	0.00996731	0.097875	-0.438113	-0.0561248	-0.133197	-0.0502346	-0.111941	-0.274061	0.0436097	0.0794956	0.253807	0.0624643	0.0309828	-0.0799017	-0.0582005	-0.118961	0.0283355	0.216441	M12 tan|0.6257
6340	NHP2|Q9NX24	tan	0.191906	-0.175469	0.0847428	-0.105422	-0.232005	0.161579	-0.0463706	-0.163899	0.0066954	-0.072649	-0.0327789	-0.314149	-0.141378	-0.364487	-0.261537	-0.301838	-0.446196	-0.295351	-0.207354	-0.424034	-0.440169	-0.544442	-0.114317	-0.134009	-0.274841	-0.221219	-0.135075	-0.221904	0.0120659	-0.114603	-0.322712	-0.142071	-0.286957	-0.307873	-0.0768881	0.0656528	-0.112112	-0.116602	0.0154083	0.100152	0.291587	-0.23262	-0.279099	-0.21281	-0.209128	0.312048	0.132706	0.240991	0.276978	0.103301	0.102876	0.470496	0.625326	0.56084	0.502205	0.193985	0.411794	0.104905	0.0888649	0.083084	-0.287735	0.0175572	-0.0339578	-0.050106	0.0196166	-0.191486	0.089638	0.0215581	0.385882	0.087766	-0.0900754	-0.092629	-0.0525876	-0.0224348	0.0615719	0.175375	M12 tan|0.6253
8810	SF1|Q15637	tan	0.333671	-0.168032	0.117247	0.117464	0.0765249	-0.0241304	-0.0770639	-0.194785	0.197199	-0.195238	-0.180504	0.0238154	-0.00623275	-0.304954	-0.231872	-0.0478476	-0.284068	-0.503093	-0.0973943	-0.157551	-0.34892	-0.418728	-0.431107	-0.374906	-0.493611	-0.293018	-0.204041	-0.287794	-0.0404977	-0.0866866	-0.539587	-0.2677	-0.144913	-0.382693	-0.2032	0.393384	0.15471	0.130393	0.0468293	0.209802	0.382218	0.0414084	-0.10011	-0.136286	-0.101025	0.500308	0.540027	0.182097	0.291277	0.256018	0.347482	0.56431	0.624514	0.491853	0.316539	0.0660564	0.348697	0.000213274	0.195553	0.250428	-0.301203	-0.0688492	-0.0129688	-0.301605	-0.200459	-0.190845	0.178289	-0.256003	0.11253	-0.054414	-0.305951	-0.0223256	0.034931	-0.0386669	0.133961	0.192891	M12 tan|0.6245
3162	EZH1|Q92800	tan	0.305554	-0.190506	0.0969604	0.028705	-0.215805	0.0631993	0.0766701	-0.191545	-0.00876858	-0.169104	-0.14078	-0.177314	-0.0988869	-0.184747	-0.228522	-0.0275381	-0.276788	-0.286046	-0.293302	-0.269255	-0.42601	-0.416632	-0.145187	-0.110374	-0.199474	-0.102306	-0.095627	-0.201708	0.0286067	0.0672883	-0.384642	-0.0953255	-0.345371	-0.328994	-0.183145	0.0722712	-0.123997	-0.0867635	0.133171	0.16699	0.387778	-0.150711	-0.228923	-0.175925	-0.223332	0.233854	0.24159	0.0497299	0.0505792	-0.0156378	-0.0710483	0.433747	0.624121	0.547962	0.376316	0.163784	0.326897	-0.00658187	-0.00877708	0.0791881	-0.407652	-0.157356	-0.13536	-0.200562	-0.2009	-0.319771	-0.0370509	-0.022253	0.0768173	-0.0565274	-0.111612	-0.202751	-0.118215	-0.218442	-0.0470548	0.179087	M12 tan|0.6241
5577	MED19|A0JLT2	tan	0.167898	-0.157494	0.0522518	0.0484453	-0.0227208	-0.0291116	0.0920797	-0.148641	0.247798	-0.255284	-0.138991	-0.166355	-0.0574865	-0.247613	-0.396702	-0.300479	-0.293371	-0.308824	-0.11001	-0.338337	-0.38071	-0.418983	-0.176095	-0.149203	-0.301376	-0.32029	-0.165273	-0.283449	0.0101967	-0.200614	-0.321514	-0.167882	-0.226023	-0.21238	-0.0382698	0.0416763	-0.123653	-0.0786483	-0.0108285	0.031296	0.175826	-0.233449	-0.339826	-0.256672	-0.167193	0.424359	0.279211	0.410189	0.308269	0.309492	0.245104	0.476467	0.623616	0.48022	0.577052	0.32875	0.474162	0.0243051	0.268543	0.165496	-0.086137	0.251008	0.220863	0.0626575	0.116667	0.00927863	0.065947	0.0278813	0.25328	0.101604	-0.091215	-0.0598919	0.0158603	0.146659	0.196306	0.243205	M12 tan|0.6236
5298	LSM6|P62312	tan	0.183601	-0.0519594	0.105328	0.328038	0.273631	0.269243	0.0897278	-0.265951	0.10821	-0.40534	-0.397878	-0.101089	-0.154003	-0.370615	-0.333533	-0.0921005	-0.148303	-0.318577	-0.110322	-0.234697	-0.336227	-0.361816	-0.358895	-0.106941	-0.373301	-0.342813	0.0401251	-0.101092	-0.00861827	-0.103684	-0.474742	-0.221378	0.0457684	-0.20989	-0.0730844	0.321442	0.135206	0.105356	0.0395215	0.122608	0.252584	-0.117234	-0.137666	-0.157787	-0.132079	0.198441	0.196935	0.133596	0.0332435	0.30672	0.196897	0.628363	0.622266	0.427954	0.51372	0.148365	0.361963	-0.1156	0.194825	0.161615	-0.0922325	0.0433035	0.113716	-0.108668	0.0370405	-0.0317608	0.184901	-0.0423147	0.124598	-0.160125	-0.322404	-0.276273	-0.0691193	-0.0537009	0.136787	0.233442	M12 tan|0.6223
1682	CENPC|Q03188	tan	0.368379	-0.160874	0.153929	-0.20578	-0.392831	0.0800244	0.0223915	-0.092384	0.0496335	-0.140574	-0.102696	-0.125532	0.135626	-0.0765543	-0.0567042	-0.0673431	-0.42661	-0.283554	-0.419804	-0.00533357	-0.279274	-0.331793	0.109297	0.03395	-0.00429877	0.0688767	-0.0667381	-0.119211	0.194289	0.454586	-0.335346	-0.104523	-0.539508	-0.315008	-0.364617	-0.121586	-0.307055	-0.16743	0.326548	0.187348	0.434827	0.0883674	-0.17855	-0.126458	-0.266306	0.120805	0.297187	-0.217794	0.0167218	-0.354811	-0.24111	0.380463	0.620704	0.531028	0.1515	-0.144168	0.0914524	-0.0793408	-0.28367	-0.0772981	-0.594618	-0.445544	-0.485737	-0.206549	-0.398584	-0.468991	-0.265764	-0.118864	-0.0973497	-0.0599389	0.0233455	-0.146149	-0.178121	-0.396822	-0.0786565	-0.0446104	M12 tan|0.6207
5295	LSM3|P62310	tan	0.132886	-0.233698	-0.0971573	0.252295	0.23514	0.171254	0.0467723	-0.170107	0.135942	-0.368013	-0.277699	-0.0463677	-0.118157	-0.329183	-0.332793	-0.123756	-0.242874	-0.492613	-0.17182	-0.158953	-0.156791	-0.305446	-0.459269	-0.225125	-0.420962	-0.260255	-0.0257453	-0.0630033	-0.0375602	0.0223615	-0.377637	-0.112427	0.0380973	-0.0885052	-0.0218057	0.425026	0.26311	0.256287	0.206103	0.308726	0.393188	0.103238	0.102595	0.0373204	0.0597468	0.211232	0.335428	0.0236752	0.0418473	0.201371	0.245304	0.585172	0.620344	0.433752	0.277991	-0.0111764	0.214095	-0.0375026	0.13482	0.247939	-0.21571	-0.188565	-0.0523269	-0.36729	-0.283819	-0.270161	0.184867	-0.121299	-0.0408747	-0.211416	-0.410226	-0.224707	-0.130966	-0.213381	0.13023	0.175983	M12 tan|0.6203
901	ATXN7|O15265	tan	0.21311	-0.257992	-0.0684682	-0.104748	-0.158546	-0.0887641	-0.148046	-0.145967	0.175277	-0.275388	-0.167075	-0.155551	-0.147941	-0.254224	-0.202898	-0.131428	-0.410393	-0.444831	-0.315034	-0.261151	-0.328679	-0.4459	-0.30352	-0.327413	-0.310536	-0.132745	-0.172016	-0.195094	-0.00775388	0.0261741	-0.3281	-0.0647532	-0.350057	-0.316516	-0.118004	0.129587	0.000541639	0.0833336	0.167825	0.214497	0.376768	-0.0226102	-0.103255	-0.133168	-0.0526663	0.39944	0.51406	0.135208	0.248838	0.0963385	0.273623	0.378551	0.617878	0.528656	0.233338	0.0198118	0.313065	0.0794144	0.0890903	0.213431	-0.486703	-0.147514	-0.199754	-0.294363	-0.35349	-0.413499	0.0377925	-0.0703639	0.142181	0.044594	-0.100883	-0.02423	0.0307969	-0.099035	0.236042	0.174835	M12 tan|0.6179
467	ANKRD12|Q6UB98	tan	0.267178	-0.170325	0.0623625	-0.091365	-0.156454	-0.0175614	-0.0312791	-0.0602149	0.158903	-0.260408	-0.132583	-0.117166	-0.0611821	-0.17608	-0.163349	-0.150646	-0.370742	-0.366635	-0.289669	-0.107489	-0.256117	-0.338478	-0.0642872	-0.13649	-0.0942415	0.0603987	-0.17555	-0.167446	0.132506	0.203517	-0.373394	-0.160555	-0.372055	-0.250248	-0.222448	0.0590768	-0.109759	0.017323	0.217458	0.18178	0.354769	0.0326525	-0.145468	-0.144133	-0.135636	0.263754	0.372014	0.0412241	0.168948	-0.0802067	0.0421719	0.444597	0.615732	0.467326	0.22432	0.0750117	0.191228	0.0164393	-0.0648926	0.0609379	-0.320283	-0.160359	-0.133706	-0.178693	-0.224184	-0.254146	-0.0626895	-0.118181	-0.0477575	-0.0765699	-0.148816	-0.12399	-0.0482634	-0.19462	0.0503531	0.0904591	M12 tan|0.6157
8470	RRP36|Q96EU6	tan	0.335467	-0.138694	0.164276	-0.00533882	-0.111875	0.0693895	0.0575422	-0.125471	0.0616687	-0.108715	-0.0450806	0.0476409	0.0827644	-0.0930042	-0.0904742	-0.105352	-0.365723	-0.34717	-0.249081	-0.0511742	-0.243744	-0.334982	-0.147435	-0.0771311	-0.167071	-0.00229579	-0.136597	-0.15059	-0.00200171	0.199695	-0.468712	-0.274699	-0.344259	-0.352491	-0.355053	0.113607	-0.076602	0.0356335	0.258414	0.243453	0.426355	0.124376	-0.10161	-0.0859258	-0.202149	0.136857	0.238549	-0.0980658	-0.068386	-0.0939636	-0.0945277	0.457615	0.614435	0.526108	0.260451	0.030975	0.258235	-0.0103885	-0.138146	0.00157913	-0.333414	-0.292582	-0.202389	-0.276277	-0.210719	-0.279058	-0.123048	-0.270116	-0.0658249	-0.257636	-0.261611	-0.267203	-0.230221	-0.357987	-0.121903	-0.0656919	M12 tan|0.6144
8108	RECQL5|O94762	tan	0.336714	-0.236112	0.0957705	0.00922963	-0.196656	-0.0273496	0.036377	0.00708293	0.155072	-0.186938	-0.174595	-0.0429138	0.000719339	-0.137529	-0.183854	-0.146753	-0.368677	-0.37993	-0.308627	-0.122039	-0.288923	-0.368573	-0.143288	-0.189659	-0.200235	-0.0719414	-0.0299924	-0.065748	0.0739585	0.218665	-0.39779	-0.217148	-0.346002	-0.302791	-0.25233	0.054372	-0.0982802	0.0174043	0.290406	0.260542	0.461909	0.0391125	-0.152845	-0.100605	-0.153885	0.265308	0.355823	-0.019886	0.120187	-0.0662396	-0.00337426	0.442676	0.613103	0.547297	0.299787	0.0291542	0.238879	-0.0216145	-0.0328131	0.102146	-0.420501	-0.271751	-0.268068	-0.265611	-0.328199	-0.364789	-0.0866997	-0.104156	-0.0660389	-0.0709105	-0.163981	-0.209555	-0.14536	-0.281433	-0.00648529	0.0618997	M12 tan|0.6131
6109	NACAD|O15069	tan	0.547148	-0.10194	0.284723	-0.049436	-0.189329	0.0703215	0.119829	-0.117379	0.124117	-0.096559	-0.0857389	-0.0538388	0.0247381	-0.101594	-0.166836	-0.0194491	-0.369954	-0.342207	-0.451089	-0.138989	-0.373345	-0.415007	-0.120383	-0.0567382	-0.0864607	0.0502011	-0.11539	-0.117652	0.00705257	0.26842	-0.521382	-0.301808	-0.419469	-0.426476	-0.39656	0.0919516	-0.155751	-0.00661828	0.205829	0.16741	0.428715	0.00932854	-0.188467	-0.135917	-0.269031	0.308286	0.353593	-0.104642	0.0585607	-0.0955666	-0.0743632	0.404542	0.609872	0.540572	0.150253	-0.140528	0.168581	-0.165664	-0.159871	0.0395163	-0.502504	-0.35625	-0.360059	-0.290032	-0.31649	-0.31558	-0.192002	-0.284518	-0.100325	-0.156697	-0.166526	-0.0815113	-0.0796984	-0.294026	-0.00185057	0.0263591	M12 tan|0.6099
1512	CCNT2|O60583	tan	0.330829	-0.286306	0.0801194	-0.0859058	-0.267898	-0.217577	0.0136256	-0.0548268	0.209548	-0.0837476	-0.0848064	-0.0459009	0.0736252	-0.0687004	-0.147607	-0.149237	-0.343854	-0.359622	-0.25476	-0.171644	-0.308625	-0.384054	-0.138248	-0.304657	-0.138175	0.0688514	-0.256498	-0.217208	0.00717213	0.0511916	-0.398245	-0.218972	-0.429483	-0.29609	-0.242479	0.0910309	-0.114749	-0.0464419	0.256302	0.219544	0.418044	0.00453864	-0.176654	-0.128995	-0.118003	0.410977	0.409838	0.136442	0.179388	0.0522544	0.0471632	0.383847	0.608559	0.559629	0.280118	0.165855	0.322891	-0.00928505	0.00538043	0.0986809	-0.370054	-0.177477	-0.105714	-0.281778	-0.267657	-0.317165	-0.0968785	-0.221547	-0.0866914	-0.0928395	-0.202181	-0.197999	-0.244822	-0.26899	-0.126584	-0.0187325	M12 tan|0.6086
3119	ETV6|P41212	tan	0.252406	-0.219097	-0.00812499	0.0454199	-0.0439063	-0.127206	-0.0262985	-0.117049	0.376711	-0.149041	-0.268794	-0.0685096	-0.14704	-0.298127	-0.326482	-0.150124	-0.345858	-0.525437	-0.146759	-0.187182	-0.21867	-0.370342	-0.501919	-0.482169	-0.508873	-0.241523	-0.138202	-0.127653	-0.0799208	-0.0593211	-0.407329	-0.209618	-0.132658	-0.224737	-0.067755	0.395944	0.190341	0.343051	0.191146	0.226927	0.362635	0.0536517	-0.000505093	-0.0524418	0.0506556	0.516327	0.592039	0.264558	0.312348	0.379685	0.435956	0.442364	0.605842	0.496953	0.279889	0.0478553	0.328488	-0.038404	0.25317	0.312412	-0.31499	-0.0580037	-0.0301929	-0.37152	-0.246968	-0.2167	0.149345	-0.178051	0.0746714	-0.0693205	-0.358194	-0.0844947	0.0100361	-0.0679801	0.143667	0.311532	M12 tan|0.6058
6882	PCNP|Q8WW12	tan	0.449551	-0.100602	0.253208	0.108587	0.0388709	0.0870085	0.0493507	-0.254836	0.081594	-0.204376	-0.153536	-0.0641725	-0.0355583	-0.186682	-0.119267	0.0969678	-0.237292	-0.416314	-0.241422	-0.127566	-0.401835	-0.432808	-0.339797	-0.221085	-0.380809	-0.213353	-0.138859	-0.243994	-0.0165739	0.0374727	-0.578483	-0.294045	-0.169103	-0.416359	-0.279548	0.270184	0.0777274	0.0818713	0.170044	0.214377	0.442661	0.0365469	-0.0991265	-0.120875	-0.168878	0.324962	0.42135	-0.0105812	0.109912	0.0537623	0.114727	0.543087	0.605431	0.508737	0.289934	0.00923043	0.274161	-0.0921752	0.0508305	0.182042	-0.392017	-0.218677	-0.176213	-0.293601	-0.191932	-0.253076	-0.00166505	-0.271653	0.0194195	-0.186985	-0.301512	-0.178629	-0.090967	-0.212316	0.0182073	0.0919833	M12 tan|0.6054
6313	NFIC|P08651	tan	0.0713696	-0.263602	-0.0253624	-0.190321	-0.376226	0.145425	0.0424095	-0.165187	-0.0543022	-0.158202	-0.0962735	-0.257989	-0.09384	-0.280534	-0.219957	-0.410389	-0.513448	-0.246957	-0.183918	-0.3984	-0.380947	-0.487105	0.134577	-0.00202057	-0.110084	-0.06907	-0.278552	-0.33326	0.0599707	0.0269938	-0.12527	0.0481743	-0.398979	-0.182585	-0.0596899	-0.132568	-0.23527	-0.273845	0.0902035	0.135223	0.277567	-0.195263	-0.288545	-0.173146	-0.168306	0.180529	0.0910414	0.130751	0.212939	-0.109452	-0.0490647	0.461533	0.60244	0.487244	0.45743	0.157766	0.338139	0.192001	0.0111963	0.0388267	-0.312684	-0.0140103	-0.0879122	0.0199807	-0.102233	-0.2805	-0.0424574	0.060372	0.338018	0.181279	0.129633	-0.00739333	-0.115874	-0.0629994	0.0641548	0.0297431	M12 tan|0.6024
11116	ZBTB4|Q9P1Z0	tan	0.448953	-0.105348	0.260213	-0.211913	-0.423748	0.103351	-0.0224276	-0.251976	-0.100591	-0.114367	-0.186856	-0.278269	0.0114649	-0.244255	-0.161036	-0.0978402	-0.410019	-0.289179	-0.452066	-0.0856742	-0.364048	-0.399761	0.0740072	-0.045426	-0.109772	0.0529513	-0.0815378	-0.134473	0.163657	0.305519	-0.351698	-0.0330824	-0.517449	-0.356244	-0.370299	-0.0618744	-0.31936	-0.281021	0.210738	0.140231	0.39423	0.00588858	-0.22987	-0.175314	-0.308283	0.20066	0.252167	-0.133832	0.104489	-0.334852	-0.18632	0.394908	0.59381	0.519797	0.184626	-0.131384	0.11837	-0.0537447	-0.285458	-0.0621012	-0.615924	-0.378149	-0.421085	-0.198517	-0.325466	-0.399583	-0.179045	-0.137389	-0.0763193	0.0317676	0.0645355	-0.0479931	-0.0737726	-0.276516	-0.0403143	0.0331892	M12 tan|0.5938
9347	SP3|Q02447	tan	0.000887898	-0.389242	-0.226411	-0.128227	-0.00777313	0.281337	0.0146432	-0.308938	-0.0830955	-0.161309	-0.181764	-0.0482258	-0.126608	-0.408438	-0.380978	-0.633799	-0.65658	-0.594922	-0.170993	-0.339122	-0.04386	-0.433335	-0.397462	-0.252725	-0.420798	-0.109676	-0.165358	-0.031404	-0.177467	-0.110947	-0.191444	0.00942369	-0.000319736	0.0579158	0.126579	0.420871	0.32378	0.272738	0.304196	0.420189	0.465982	0.155614	0.220848	0.140736	0.169952	0.174978	0.163583	0.0862917	0.0444448	0.139533	0.253299	0.48582	0.592294	0.521343	0.277437	0.024879	0.305302	0.132646	0.131078	0.233221	-0.146922	-0.150128	-0.00989279	-0.366318	-0.221549	-0.324881	0.232924	-0.138962	0.00237658	-0.137431	-0.36621	-0.187804	-0.273711	-0.197272	0.105437	-0.00631489	M12 tan|0.5923
11174	ZEB1|P37275	tan	0.0956998	-0.0845083	0.0285376	0.143194	-0.0471377	0.234031	0.132101	-0.196864	0.12674	-0.273621	-0.210327	-0.0540364	-0.00758683	-0.263452	-0.322933	-0.18293	-0.413793	-0.451948	-0.404118	-0.199889	-0.343633	-0.486212	-0.139166	-0.111714	-0.193262	-0.00413478	0.122892	0.0365694	0.266853	0.261853	-0.426325	-0.0491998	-0.226532	-0.207422	-0.123415	0.317244	0.0781945	0.0589773	0.0794888	0.0420745	0.223584	-0.0580135	-0.0587338	-0.245377	-0.231616	0.132123	0.272585	0.0021627	0.0830101	0.0387754	0.0831515	0.60556	0.585737	0.355981	0.22416	-0.0713097	0.068931	-0.207573	-0.107735	-0.075992	-0.32812	-0.160303	-0.0738457	-0.176019	-0.216714	-0.229123	0.261768	-0.00463141	-0.103133	-0.0710593	-0.204271	-0.133185	-0.0663502	-0.193715	0.147412	0.127561	M12 tan|0.5857
402	ALKBH5|Q6P6C2	tan	0.215185	-0.222765	0.0766801	0.0199848	-0.0339081	0.203593	-0.0820498	-0.229256	-0.0213098	-0.414755	-0.16284	-0.164883	-0.109037	-0.299528	-0.263721	-0.247444	-0.339856	-0.278529	-0.0615318	-0.232171	-0.247128	-0.334499	-0.133853	0.0809988	-0.0976829	-0.172348	-0.181943	-0.277669	-0.0789748	-0.0554179	-0.227278	-0.0373264	-0.13006	-0.0617843	-0.0184873	0.0217829	0.0199604	0.0488385	0.248415	0.300011	0.417689	-0.0018526	-0.0828959	0.0209795	0.00273929	0.166012	0.146541	0.0215741	-0.0385286	0.0152454	-0.023007	0.516233	0.584592	0.491645	0.42986	0.192742	0.393044	0.0699233	0.195852	0.266652	-0.161487	-0.0426233	-0.0528695	-0.0906109	-0.116628	-0.223923	-0.0664928	-0.0411288	0.00145418	-0.176258	-0.169778	-0.233791	-0.187602	-0.167533	-0.0592345	-0.021256	M12 tan|0.5846
700	ARL6IP4|Q66PJ3	tan	0.172966	-0.320391	-0.0622962	-0.202578	-0.048772	0.0147406	-0.102174	-0.180372	0.145621	-0.0815112	-0.1919	-0.128569	-0.0960961	-0.354619	-0.474455	-0.324467	-0.491683	-0.618127	-0.239339	-0.247883	-0.168288	-0.414981	-0.309449	-0.329681	-0.378641	-0.10567	-0.336918	-0.279217	0.0205909	-0.00826047	-0.147861	0.0604213	-0.134796	-0.0166267	0.0684952	0.287901	0.160528	0.123342	0.237282	0.246924	0.366569	0.0778685	0.08441	-0.0173997	0.0864229	0.391822	0.473937	0.167613	0.333158	0.0853275	0.29378	0.442612	0.581891	0.419775	0.174779	0.117134	0.192385	0.125304	0.12768	0.294778	-0.310654	-0.0769667	-0.0235653	-0.297331	-0.29433	-0.336025	0.108857	-0.169139	0.0793543	0.00649157	-0.258144	-0.038135	0.00545221	-0.024386	0.17149	0.172597	M12 tan|0.5819
10758	USP36|Q9P275	tan	0.133974	-0.32037	-0.103892	0.0475914	-0.0644379	-0.0620061	0.0308659	0.0764004	0.254969	-0.276098	-0.278096	0.0154063	-0.0632888	-0.172996	-0.162211	-0.126149	-0.264878	-0.375764	-0.160783	-8.54451e-05	-0.0751093	-0.183325	-0.169699	-0.181207	-0.202817	-0.109974	-0.118178	-0.0960518	0.0787889	0.202962	-0.227986	-0.044672	-0.264899	-0.114349	-0.123193	0.0749809	-0.0202606	0.116185	0.388716	0.303745	0.412185	0.177105	0.0180489	0.0507688	0.00114567	0.150148	0.340344	-0.108975	0.00924888	-0.0632198	-0.0150308	0.425775	0.580861	0.432286	0.235402	-0.0474491	0.117405	0.00952552	-0.0288589	0.171219	-0.346361	-0.363193	-0.261524	-0.363245	-0.39733	-0.417289	-0.111496	-0.100922	-0.0726064	-0.174875	-0.191136	-0.297533	-0.259081	-0.400948	-0.105413	0.0790707	M12 tan|0.5809
1554	CD3EAP|O15446	tan	0.150847	-0.0153247	0.149798	0.0327815	-0.133943	0.241575	0.107217	-0.0981567	0.0764094	-0.256276	-0.192591	-0.290745	-0.0385313	-0.229207	-0.143394	-0.170149	-0.309455	-0.185435	-0.223423	-0.334041	-0.502566	-0.468051	0.0564037	0.0107616	-0.127699	-0.232036	0.0402623	-0.0538154	0.199566	0.0615134	-0.401946	-0.0983777	-0.350992	-0.377775	-0.177964	-0.0216606	-0.216366	-0.163925	-0.0751151	-0.0664586	0.122157	-0.304338	-0.38965	-0.351216	-0.375674	0.167718	0.107519	0.154083	0.21693	0.00705065	-0.0627263	0.595541	0.579178	0.3813	0.520108	0.095076	0.26094	-0.0446332	-0.00454402	-0.0233439	-0.272263	-0.0154112	-0.0472924	0.0514608	-0.000875818	-0.111721	0.0897429	0.150085	0.335948	0.0918176	0.0438695	-0.009276	0.0130217	-0.0820621	-0.0681892	0.214884	M12 tan|0.5792
11183	ZFC3H1|O60293	tan	0.150849	-0.224394	-0.0439614	0.0507217	-0.118007	-0.11791	0.0242677	0.0697509	0.210029	-0.256393	-0.0592166	-0.0689275	0.0288258	-0.106688	-0.149781	-0.160501	-0.29477	-0.310978	-0.187752	-0.0999072	-0.226946	-0.28697	-0.0662812	-0.144871	-0.158944	-0.0731517	-0.0983276	-0.111986	0.0956223	0.153435	-0.279248	-0.119111	-0.426804	-0.282006	-0.237088	-0.0345776	-0.189923	-0.103719	0.157049	0.156962	0.302672	0.0235354	-0.215082	-0.160838	-0.17926	0.224479	0.30672	0.0519898	0.11071	-0.0450496	0.0253656	0.431141	0.578638	0.441257	0.287646	0.0830441	0.213344	0.0575531	-0.0453242	0.0225549	-0.305448	-0.169624	-0.172082	-0.159193	-0.2539	-0.283862	-0.0649893	-0.0620878	0.0438441	-0.0162133	-0.0710245	-0.171821	-0.108658	-0.202064	0.0162647	0.099104	M12 tan|0.5786
3889	GPATCH4|Q5T3I0	tan	0.177854	-0.246822	-0.0240189	-0.0693173	-0.119883	-0.133168	-0.00802491	0.0786962	0.367366	-0.0759632	-0.192703	-3.51143e-05	-0.0529225	-0.113383	-0.124703	-0.176783	-0.416487	-0.491468	-0.234522	-0.0085626	-0.0794669	-0.282671	-0.154805	-0.198777	-0.192232	0.0107419	-0.285759	-0.265222	0.04169	0.270742	-0.194588	-0.0799209	-0.339948	-0.147616	-0.184468	0.0601227	-0.0160983	0.155121	0.404521	0.28347	0.411692	0.222646	0.0658693	0.0309481	0.0361613	0.216386	0.463227	-0.0866189	0.118043	-0.0906455	0.0948191	0.383611	0.576393	0.43012	0.0996584	-0.0862273	0.109886	0.10293	-0.0428277	0.172352	-0.436496	-0.334779	-0.329405	-0.341315	-0.431294	-0.411473	-0.221992	-0.260282	-0.0504895	-0.148876	-0.185421	-0.173095	-0.129659	-0.3058	0.0292227	0.00624095	M12 tan|0.5764
11053	YBX1|P67809	tan	0.0214945	-0.298452	-0.130437	0.260889	0.200183	0.0950866	0.0317429	-0.107043	0.34602	-0.204292	-0.221314	-0.072789	-0.208313	-0.294217	-0.32636	-0.263089	-0.307501	-0.496796	-0.00531215	-0.337177	-0.24952	-0.430971	-0.544693	-0.392356	-0.564795	-0.355608	-0.175658	-0.196498	-0.130491	-0.279038	-0.3793	-0.163972	0.0878412	-0.128354	0.114449	0.457844	0.351608	0.378066	0.108903	0.222578	0.293455	-0.0455642	0.0503129	-0.0393839	0.115302	0.389844	0.405222	0.328429	0.27898	0.50058	0.510633	0.581464	0.574854	0.435708	0.446015	0.161797	0.434991	0.0702427	0.397215	0.385155	-0.115357	0.0643933	0.142265	-0.283577	-0.0564745	-0.19134	0.29167	-0.0750818	0.330619	-0.0790322	-0.399012	-0.219554	-0.0768866	-0.038388	0.201539	0.28101	M12 tan|0.5749
1584	CDC26|Q8NHZ8	tan	0.187005	-0.142252	0.0432252	0.0369259	-0.123016	-0.0972357	0.123934	-0.0208328	0.261762	-0.192536	-0.064038	0.0108324	0.116924	-0.158511	-0.318059	-0.26371	-0.449603	-0.461514	-0.303728	-0.394051	-0.4029	-0.555709	-0.257152	-0.380675	-0.406921	-0.297648	-0.133079	-0.218643	0.0411381	-0.07389	-0.326587	-0.0492723	-0.238549	-0.261016	-0.0168717	0.14995	0.0418589	0.148319	0.0475407	0.106308	0.267151	-0.136002	-0.178083	-0.187402	-0.117819	0.384758	0.360502	0.27683	0.331123	0.277091	0.355024	0.44375	0.571818	0.453769	0.409176	0.146888	0.367022	0.0495915	0.245981	0.205533	-0.303466	0.101813	0.0647726	-0.109584	-0.132953	-0.118895	0.162202	0.0123974	0.213181	0.0604845	-0.118843	0.0566381	0.0802731	0.0836627	0.266543	0.210116	M12 tan|0.5718
9466	SRSF5|Q13243	tan	0.286265	-0.0697869	0.224232	-0.0170564	-0.202396	0.0979427	-0.166274	-0.373869	-0.152179	-0.379677	-0.24775	-0.402352	-0.342641	-0.575078	-0.306943	-0.373723	-0.353118	-0.240374	-0.0922115	-0.48141	-0.451373	-0.482969	-0.126472	-0.170193	-0.372361	-0.450368	0.00354976	-0.199987	0.0349724	-0.275408	-0.284099	-0.0411545	-0.0976234	-0.184223	0.0475551	0.0323467	-0.100359	-0.184223	-0.0490884	0.0724954	0.184594	-0.339417	-0.321252	-0.156624	-0.154596	0.361874	0.0502452	0.345942	0.215027	0.161502	0.107263	0.531772	0.571319	0.466293	0.628508	0.287117	0.454632	0.085623	0.220746	0.234318	-0.159665	0.206689	0.156447	0.0546104	0.129714	0.0130648	0.197344	0.197255	0.338539	0.100388	-0.0301619	-0.0255696	0.0753018	0.136953	0.00436923	0.381582	M12 tan|0.5713
5585	MED27|Q6P2C8	tan	0.222739	-0.270621	0.0314499	-0.00012267	-0.15215	-0.176872	0.0363208	-0.0622261	0.221092	-0.241545	-0.0577603	-0.134926	-0.0159057	-0.192746	-0.248262	-0.314435	-0.308173	-0.299815	-0.0697597	-0.230359	-0.199711	-0.285697	-0.149653	-0.200563	-0.121738	-0.090215	-0.137274	-0.183288	-0.0457347	-0.17964	-0.247378	-0.1392	-0.192115	-0.0766805	-0.0531907	0.011451	-0.0667481	-0.0161704	0.234763	0.238792	0.33046	-0.036641	-0.178437	-0.0719431	-0.000381833	0.401315	0.292448	0.340969	0.234511	0.224257	0.103651	0.35339	0.569163	0.500624	0.478069	0.464453	0.483402	0.077086	0.246205	0.251775	-0.0610117	0.119861	0.172523	-0.0710652	-0.0359686	-0.0805113	-0.036949	-0.0366788	-0.00013941	0.0256051	-0.140077	-0.197066	-0.154482	-0.00624149	-0.000116943	0.0384678	M12 tan|0.5692
3221	FAM133B|Q5BKY9	tan	0.176774	-0.236739	0.0114867	-0.176977	-0.15556	0.171144	0.0199066	-0.0883514	0.111156	-0.120312	-0.109433	-0.227053	-0.0438849	-0.215961	-0.264961	-0.261411	-0.433359	-0.364104	-0.259605	-0.258081	-0.270011	-0.428025	-0.0811917	-0.047489	-0.0852249	-0.0101419	-0.292503	-0.253124	0.0125254	0.0692054	-0.26226	-0.0193146	-0.238616	-0.1198	-0.0481748	0.0904977	-0.0144244	0.0425293	0.186571	0.192624	0.331678	-0.00785216	-0.0594768	-0.0893915	-0.063569	0.201945	0.225028	0.0653603	0.155976	-0.0475406	-0.0351506	0.467355	0.562272	0.424048	0.249225	0.0863626	0.223434	0.0256571	0.0127967	0.146126	-0.292801	-0.159864	-0.117877	-0.167095	-0.207233	-0.308822	-0.0585819	-0.112319	0.0321875	-0.0524047	-0.146878	-0.119357	-0.1566	-0.197454	-0.0540474	-0.0233274	M12 tan|0.5623
1340	CAMLG|P49069	tan	0.417447	0.157992	0.416124	-0.176041	-0.365678	0.0339072	-0.0253291	-0.372985	0.0416115	-0.310608	-0.142931	-0.293542	-0.0550387	-0.362048	-0.350973	-0.15955	-0.534561	-0.406879	-0.514512	-0.466188	-0.703745	-0.722053	0.0576966	-0.132557	-0.294444	-0.34415	0.0450323	-0.179812	0.316147	0.0282579	-0.428341	-0.0338803	-0.398436	-0.486515	-0.22524	0.00640155	-0.279289	-0.390994	-0.25285	-0.214971	0.0319305	-0.399777	-0.488809	-0.471249	-0.45869	0.481468	0.365744	0.329328	0.528337	-0.0128144	0.14272	0.512883	0.561156	0.316962	0.324937	-0.0125614	0.143885	-0.14397	0.000173801	-0.0288155	-0.491108	0.140618	-0.0618395	0.154945	-0.0441213	0.0266798	0.238149	0.0713416	0.30799	0.374076	0.204165	0.369168	0.41252	0.300303	0.304276	0.321612	M12 tan|0.5612
11256	ZNF22|P17026	tan	0.0991417	-0.32791	-0.142416	0.00335036	0.0432334	0.324292	0.151672	-0.270357	-0.0375062	-0.0146109	-0.153116	0.0145128	-0.110182	-0.319954	-0.182937	-0.290929	-0.447064	-0.491139	-0.146074	-0.365703	-0.212243	-0.452034	-0.486309	-0.306097	-0.477336	-0.165495	-0.169715	-0.083514	-0.266146	-0.199354	-0.346295	-0.0771117	0.0688994	-0.0993276	0.0766547	0.538002	0.380914	0.345799	0.128598	0.337975	0.411671	0.010524	0.138696	0.0537835	0.103584	0.215971	0.216795	0.10712	0.122071	0.292973	0.293297	0.43778	0.557068	0.504443	0.282619	0.0440163	0.419084	0.050234	0.193192	0.254457	-0.203502	-0.127695	0.00184509	-0.376543	-0.163753	-0.280107	0.270422	-0.17725	0.136234	-0.0948802	-0.380081	-0.160127	-0.212386	-0.158461	0.112888	0.0510242	M12 tan|0.5571
8402	RPP38|P78345	tan	0.189147	-0.224121	0.0179664	0.0599889	0.00428635	-0.0405108	-0.0469991	-0.0355085	0.271145	-0.12477	-0.292947	-0.0462481	-0.128414	-0.263271	-0.217144	-0.062056	-0.268198	-0.500747	-0.16045	-0.0382435	-0.167274	-0.267035	-0.399657	-0.426572	-0.393233	-0.0860369	-0.118072	-0.165832	0.0791412	0.0979044	-0.375442	-0.0850945	-0.0819394	-0.173907	-0.0753806	0.381036	0.219312	0.260775	0.251985	0.216949	0.352034	0.107114	0.102132	-0.0481079	0.0403765	0.292087	0.508047	0.0301824	0.138525	0.171549	0.240374	0.436483	0.555383	0.419894	0.184023	0.0212817	0.193012	-0.0594586	0.0663919	0.230236	-0.353904	-0.221482	-0.121776	-0.396396	-0.301781	-0.298218	0.120821	-0.119997	0.0119053	-0.134152	-0.329915	-0.300174	-0.107162	-0.244361	0.114847	0.245565	M12 tan|0.5554
7380	POLR3D|P05423	tan	0.258748	-0.235555	0.027292	-0.192076	-0.296804	-0.0901604	-0.226989	-0.00187451	0.173043	-0.116507	-0.17524	-0.0956926	-0.100842	-0.173918	0.0292267	-0.0971353	-0.432313	-0.362874	-0.167372	0.0137278	-0.157617	-0.301407	-0.0550946	-0.206356	-0.226888	-0.0186881	-0.321159	-0.34254	0.0760753	0.242329	-0.227093	0.0138398	-0.335461	-0.240902	-0.201868	-0.0379543	-0.113225	0.0059015	0.341797	0.297659	0.434073	0.229512	0.00313359	0.00552068	-0.0276453	0.210544	0.41345	-0.165169	0.0420436	-0.254993	0.00552675	0.337874	0.553217	0.449848	0.0786915	-0.240991	0.0821543	0.131971	-0.128355	0.14612	-0.594941	-0.417053	-0.463408	-0.32553	-0.490719	-0.497827	-0.154115	-0.156722	0.0630855	-0.0542641	-0.00665637	-0.0901359	-0.123779	-0.348847	-0.0240176	0.0179482	M12 tan|0.5532
7806	PWWP2A|Q96N64	tan	0.0757751	-0.0148895	0.0989563	-0.0213158	-0.0542901	0.231374	0.0209858	-0.213541	0.0357007	-0.366633	-0.148428	-0.279651	-0.222113	-0.325415	-0.285066	-0.369264	-0.389049	-0.283429	-0.0504875	-0.421235	-0.417525	-0.427774	0.0731746	0.0315208	-0.264801	-0.391107	-0.108627	-0.299711	0.209979	-0.144148	-0.16488	0.106808	-0.143768	-0.12948	0.0920799	-0.0932666	-0.117794	-0.129726	-0.113416	-0.0433673	0.0371577	-0.294045	-0.34817	-0.262213	-0.195741	0.22149	0.102186	0.325023	0.3132	0.0750137	0.100295	0.604374	0.551507	0.267564	0.602936	0.295883	0.337035	0.137888	0.274377	0.164813	-0.0411513	0.308876	0.233352	0.238764	0.162643	0.084031	0.173374	0.247124	0.434996	0.183951	0.133893	0.0529194	0.130408	0.170046	0.131847	0.242828	M12 tan|0.5515
6322	NFRKB|Q6P4R8	tan	0.147013	-0.214878	-0.0339351	-0.0747108	-0.130707	0.108628	0.200259	-0.0217061	0.090281	-0.112066	-0.167224	-0.0664422	0.125377	-0.0493172	-0.0665964	-0.181149	-0.367551	-0.304434	-0.269815	-0.0952303	-0.183935	-0.310737	-0.0649508	-0.0394757	-0.0305108	0.100099	-0.174073	-0.0596711	0.0157089	0.231869	-0.354236	-0.192792	-0.325507	-0.205204	-0.229687	0.0805066	-0.0707027	0.0754142	0.293293	0.235818	0.37772	0.11427	-0.0667346	-0.05717	-0.108666	0.124983	0.197125	-0.0312735	0.0036994	-0.0556285	-0.0824145	0.385477	0.544482	0.449456	0.207665	0.0251075	0.194306	-0.0664052	-0.0899644	-0.00768397	-0.272865	-0.249198	-0.191706	-0.227578	-0.249149	-0.320674	-0.146337	-0.185345	-0.0965239	-0.156176	-0.170429	-0.162094	-0.259751	-0.313911	-0.0903734	-0.0406863	M12 tan|0.5445
5073	LARP4B|Q92615	tan	0.21427	-0.190013	0.116071	0.00783962	-0.150792	-0.0776641	-0.153295	-0.114433	0.222591	-0.322081	-0.190513	-0.139272	-0.134983	-0.292642	-0.327943	-0.202742	-0.374629	-0.475179	-0.026757	-0.253014	-0.258881	-0.412647	-0.28698	-0.282142	-0.426167	-0.368494	-0.204436	-0.375391	-0.0143451	-0.158086	-0.224507	0.0658948	-0.0436743	-0.0681195	0.12479	0.151075	0.191039	0.175073	0.233675	0.252845	0.357475	0.00689454	-0.0015995	-0.00609375	0.0730805	0.354811	0.378002	0.215074	0.175666	0.213581	0.204983	0.490928	0.543052	0.407706	0.375328	0.293096	0.382494	0.124776	0.364206	0.433672	-0.194376	0.0861967	0.0918238	-0.148103	-0.128142	-0.153893	0.124078	0.0255458	0.231614	-0.0744023	-0.167573	-0.213144	-0.0670649	-0.0293194	0.0601746	0.180916	M12 tan|0.5431
9735	TAF2|Q6P1X5	tan	0.0831368	-0.213687	-0.0998954	-0.0725708	-0.125536	0.0943583	0.0597963	0.0274105	0.190557	-0.0694619	-0.0776847	-0.103391	0.0543013	-0.087538	-0.227027	-0.241082	-0.448983	-0.449459	-0.361617	-0.0949391	-0.205731	-0.352606	-0.0463256	-0.141747	-0.115148	0.106226	-0.0561661	0.0183172	0.25174	0.304836	-0.295903	-0.0269139	-0.359372	-0.200241	-0.197098	0.131507	-0.0489222	-0.0206503	0.203456	0.10485	0.281908	0.043043	-0.0452016	-0.211585	-0.164209	0.130839	0.348018	-0.057773	0.119963	-0.126545	0.0497973	0.422931	0.535911	0.373302	0.15616	-0.0871559	0.0391687	-0.0933123	-0.175762	-0.065548	-0.400334	-0.242805	-0.219475	-0.206313	-0.333664	-0.375665	0.0362654	-0.0645522	-0.0750767	-0.027201	-0.0905118	-0.137278	-0.109653	-0.239903	0.159268	0.0391891	M12 tan|0.5359
4200	HIST1H1C|P16403	tan	0.0297524	-0.115267	-0.0543643	-0.199319	-0.137331	0.33321	0.151364	-0.220857	0.0490168	-0.126127	-0.168833	-0.16855	-0.115536	-0.352668	-0.494054	-0.328213	-0.57008	-0.534049	-0.517464	-0.372758	-0.296465	-0.516519	-0.0316528	-0.0100567	-0.162144	0.0224747	-0.106761	-0.101264	0.231458	0.18671	-0.164393	0.149181	-0.219561	-0.0754861	0.0252517	0.20056	0.027122	-0.0554091	0.0498074	0.002903	0.142907	-0.142761	-0.025678	-0.191077	-0.135366	0.0988086	0.171555	0.0781728	0.211265	-0.0732573	0.088435	0.423807	0.535756	0.275492	0.0903699	-0.0379028	0.000763566	-0.0800388	-0.126416	-0.046931	-0.274634	-0.0588693	-0.076594	-0.0776737	-0.185483	-0.213696	0.146061	0.0131681	0.0573422	0.111193	-0.0276149	0.0953165	0.0776127	0.0205985	0.319033	0.170734	M12 tan|0.5358
1008	BCL7C|Q8WUZ0	tan	0.0457926	0.0194892	0.0484312	0.147926	-0.106109	0.29153	0.19767	-0.143595	0.084772	-0.383692	-0.143916	-0.254166	0.0896054	-0.179121	-0.199981	-0.210374	-0.288152	-0.0977954	-0.314033	-0.371584	-0.548101	-0.492974	0.162885	0.156806	0.0112408	-0.108908	0.169279	0.0281807	0.208051	0.0455504	-0.402825	-0.114155	-0.415145	-0.335604	-0.141095	-0.0653915	-0.293395	-0.262971	-0.254149	-0.187927	0.00406971	-0.416537	-0.502275	-0.513244	-0.47753	0.131977	-0.00826014	0.257676	0.180005	0.0720019	-0.0352757	0.563289	0.528399	0.323499	0.483892	0.185221	0.282105	-0.108322	-0.0353181	-0.181773	-0.14411	0.157209	0.109135	0.233406	0.108416	0.0160238	0.143506	0.209729	0.256393	0.18513	0.127448	-0.0192554	0.0619481	0.0796231	0.140008	0.157113	M12 tan|0.5284
3154	EXOSC8|Q96B26	tan	-0.0409218	-0.380094	-0.283674	0.121841	0.188213	0.126588	-0.108893	-0.150302	0.0473615	-0.233743	-0.189291	-0.0598365	-0.220395	-0.306795	-0.170276	-0.294367	-0.249813	-0.346344	0.106246	-0.199062	-0.0584783	-0.183135	-0.369749	-0.237222	-0.405393	-0.281699	-0.1412	-0.109989	-0.115625	-0.0812579	-0.203377	-0.114506	-0.00514041	-0.0684483	0.0532697	0.2507	0.186374	0.241188	0.203494	0.325669	0.322311	0.0762067	0.0364029	0.100464	0.138098	0.247921	0.292534	0.106488	0.102307	0.22372	0.311613	0.442366	0.52444	0.42276	0.410139	0.0639565	0.352571	0.17068	0.276967	0.310212	-0.0921804	-0.054721	0.0108259	-0.264688	-0.180707	-0.313935	0.15781	0.00507937	0.211632	-0.139784	-0.29493	-0.128719	-0.147283	-0.183282	0.0602589	0.281013	M12 tan|0.5244
3853	GOLGA1|Q92805	tan	0.107035	-0.218163	-0.0166709	-0.0714958	-0.195509	-0.164478	-0.178007	0.082411	0.405779	-0.306744	-0.264019	-0.174759	-0.208657	-0.249513	-0.204303	-0.119136	-0.382434	-0.542864	-0.204187	-0.118696	-0.246513	-0.349667	-0.148042	-0.382986	-0.387157	-0.236477	-0.108932	-0.262479	0.326548	0.163726	-0.124304	0.279048	-0.232829	-0.104761	0.0815836	0.0629782	0.0465387	0.0634232	0.214616	0.0792391	0.209072	0.0074435	-0.0125278	-0.114897	-1.46392e-05	0.3346	0.615182	0.0926616	0.336769	-0.0169309	0.240334	0.487144	0.523209	0.255778	0.172544	-0.0155963	0.0438366	0.0500923	0.149798	0.339331	-0.485693	-0.129861	-0.194254	-0.227433	-0.431357	-0.385124	0.116871	0.171355	0.133637	0.095129	0.0281057	-0.0174532	0.136574	-0.080376	0.173256	0.42665	M12 tan|0.5232
3495	FNBP4|Q8N3X1	tan	0.193966	-0.279104	-0.0262555	-0.122645	-0.130121	0.0815088	-0.135275	-0.12686	0.0161486	-0.19599	-0.215794	-0.0852965	-0.163337	-0.258187	-0.210084	-0.274929	-0.425252	-0.390285	-0.0957857	-0.0126197	-0.00551321	-0.232628	-0.173123	-0.170561	-0.209638	-0.0936559	-0.208197	-0.139573	-0.0153626	0.223784	-0.195539	-0.108062	-0.18862	-0.103971	-0.166674	0.133216	0.0426715	0.142599	0.382101	0.375258	0.456103	0.291071	0.116733	0.163626	0.0445278	0.11267	0.268691	-0.181727	-0.0801017	-0.155261	0.0389816	0.415906	0.521209	0.437478	0.142247	-0.164725	0.080586	0.0530354	-0.0456057	0.144039	-0.34692	-0.374171	-0.336999	-0.380275	-0.397164	-0.438598	-0.127531	-0.223836	-0.0969947	-0.246406	-0.271305	-0.164716	-0.219593	-0.355707	-0.0576522	-0.00288154	M12 tan|0.5212
11093	ZBED1|O96006	tan	0.218817	-0.333045	-0.0397814	-0.111101	-0.176723	-0.116464	-0.0955447	0.0596719	0.157704	-0.101441	-0.133753	-0.071628	-0.0873582	-0.148476	-0.148356	-0.108393	-0.317546	-0.464806	-0.182968	-0.0292265	-0.0673828	-0.238784	-0.270506	-0.271233	-0.349171	-0.132692	-0.260328	-0.248218	-0.00582244	0.1323	-0.160895	0.0604783	-0.143674	-0.0415456	0.0204126	0.114791	0.126493	0.23832	0.487247	0.372804	0.500498	0.240168	0.157584	0.126428	0.165446	0.20277	0.411557	-0.092919	0.0561466	-0.0355203	0.0782204	0.330919	0.518168	0.454928	0.139475	0.00732444	0.170196	0.100693	0.0954918	0.339289	-0.40825	-0.319159	-0.265077	-0.40879	-0.466938	-0.47861	-0.0827521	-0.109926	0.00016433	-0.160347	-0.19719	-0.217327	-0.21415	-0.329304	0.0184097	0.0015184	M12 tan|0.5182
4202	HIST1H1E|P10412	tan	0.0243551	-0.326788	-0.187046	-0.120178	-0.019349	0.158302	0.0628194	-0.199483	0.0767551	-0.0516554	-0.125426	-0.0249073	-0.0727233	-0.318559	-0.461797	-0.270271	-0.443111	-0.481635	-0.313329	-0.370946	-0.203473	-0.41934	-0.226282	-0.202721	-0.227098	0.0538229	-0.221118	-0.145025	-0.0015428	0.00367591	-0.134567	0.0474147	-0.12565	-0.0581958	0.0911126	0.29199	0.180627	0.103021	0.140333	0.167099	0.287598	-0.0875714	0.0541448	-0.0689673	0.0402566	0.217164	0.23834	0.163442	0.227645	0.13125	0.248822	0.308832	0.516244	0.399347	0.132141	0.161323	0.200871	0.0696619	0.0720163	0.116675	-0.162551	-0.0103662	0.0398292	-0.208592	-0.18441	-0.294089	0.141258	-0.0908988	0.0990043	0.0541239	-0.181398	-0.0256182	-0.0405094	-0.00649209	0.308075	0.158235	M12 tan|0.5162
9430	SRD5A3|Q9H8P0	tan	0.279513	-0.165173	0.0833987	-0.177668	-0.217451	0.00621284	-0.141707	-0.280252	0.0525302	-0.249782	-0.31199	-0.060076	-0.0868285	-0.304954	-0.354275	-0.34987	-0.455345	-0.302918	-0.337324	-0.354644	-0.327481	-0.432938	-0.0694329	-0.228035	-0.108161	-0.0333391	-0.0208365	-0.0277581	0.0441197	0.0229477	-0.277438	-0.166592	-0.333495	-0.26025	-0.146328	0.074691	-0.157302	-0.136617	0.0591269	0.0779729	0.258016	-0.160209	-0.251955	-0.170042	-0.170824	0.428032	0.249382	0.231186	0.221375	0.0940501	0.154994	0.331471	0.512429	0.461135	0.309371	0.0732673	0.266618	-0.0294918	0.0673681	0.0801835	-0.264465	-0.0358895	-0.0392132	-0.140739	-0.155156	-0.198583	0.0363459	-0.0603502	0.0536061	0.0570014	-0.0641885	0.0597017	0.0376565	0.00109811	0.112947	0.274915	M12 tan|0.5124
1508	CCNK|O75909	tan	0.225748	-0.0234607	0.162747	-0.0571559	-0.162687	0.196778	0.13432	-0.164283	-0.0105662	-0.262538	-0.0511639	-0.256019	-0.11861	-0.167871	-0.0953813	-0.0936499	-0.301004	-0.154419	-0.212666	-0.401909	-0.561737	-0.529803	0.0233686	0.000367528	-0.13096	-0.190218	-0.122236	-0.210182	0.0605454	-0.0797551	-0.417336	-0.157274	-0.27525	-0.395353	-0.143794	-0.0310995	-0.186298	-0.130964	-0.188269	-0.0294207	0.150082	-0.301715	-0.411058	-0.326549	-0.310058	0.239883	0.138901	0.20464	0.201875	0.0334229	0.0367837	0.456719	0.504024	0.375534	0.47366	0.166522	0.350628	-0.0756711	0.102527	0.041146	-0.211111	0.103947	0.00677544	0.125307	0.0657925	-0.0271438	0.0728439	0.0649134	0.32456	0.103182	0.066071	0.0553462	0.102247	0.0725796	0.116851	0.130922	M12 tan|0.504
109	ACBD5|Q5T8D3	tan	-0.00107075	-0.321176	-0.272457	-0.00210986	-0.0681934	0.0690985	0.163989	-0.0634844	0.302319	-0.0615336	-0.182747	-0.0322342	-0.0187618	-0.204787	-0.380635	-0.251611	-0.364466	-0.469997	-0.367379	-0.333515	-0.23674	-0.40214	-0.389322	-0.348421	-0.330157	-0.0863487	0.203924	0.29908	0.0444127	-0.0421718	-0.332716	-0.070072	-0.102908	-0.0585615	0.0677282	0.457777	0.223585	0.169126	0.153703	0.137242	0.282476	-0.122775	0.0141076	-0.130619	0.0017482	0.361745	0.389593	0.334632	0.308727	0.375974	0.281713	0.312401	0.500386	0.422469	0.200343	0.105069	0.248734	-0.184438	0.16161	0.118219	-0.215049	-0.05601	0.0743658	-0.307188	-0.235429	-0.2865	0.332553	0.0247943	-0.0626918	0.0519516	-0.303598	-0.109197	-0.169944	-0.123737	0.129354	0.193043	M12 tan|0.5004
8585	SARNP|P82979	tan	0.181514	-0.0390806	0.117958	0.228767	-0.0214561	0.129167	-0.0338563	-0.0933656	0.202056	-0.354083	-0.141525	-0.09692	-0.0773373	-0.106013	0.0624431	0.0285716	-0.191394	-0.18376	-0.0484996	-0.0108698	-0.312914	-0.277196	0.0372313	0.00472578	-0.0688285	-0.0510105	-0.0123252	-0.14697	0.190274	0.195708	-0.418671	-0.100431	-0.268731	-0.354112	-0.281946	0.0280655	-0.103843	-0.0893437	0.060164	0.0749117	0.199699	0.0279073	-0.171518	-0.212956	-0.260691	0.123972	0.284128	-0.0901711	0.0169608	-0.103144	-0.021657	0.576746	0.499283	0.261305	0.282175	-0.106708	0.0708601	-0.107264	-0.102105	0.00946214	-0.353881	-0.22017	-0.228918	-0.12444	-0.223196	-0.224955	-0.0161961	-0.0249763	0.0169535	-0.035359	0.0187595	-0.093143	-0.0500965	-0.207878	0.017726	0.0855037	M12 tan|0.4993
10226	TNRC6B|Q9UPQ9	tan	0.240788	0.0306303	0.215571	-0.00359771	-0.242548	0.233577	0.00168864	-0.0979847	0.109924	-0.204238	-0.196552	-0.159427	-0.00359236	-0.158598	-0.249266	-0.0207958	-0.390369	-0.338732	-0.523514	-0.163591	-0.456328	-0.49032	0.0825086	-0.0162946	-0.10563	0.0181222	0.15938	0.0559094	0.419724	0.396803	-0.428361	0.0367678	-0.389915	-0.341605	-0.236924	0.0997461	-0.128259	-0.165669	-0.0456046	-0.138057	0.0960425	-0.171797	-0.194166	-0.36839	-0.37367	0.102162	0.285031	-0.0974086	0.177109	-0.209612	-0.0711167	0.543624	0.497658	0.244126	0.129025	-0.224532	-0.102354	-0.286691	-0.270736	-0.166568	-0.520291	-0.257386	-0.296539	-0.0526802	-0.25327	-0.269346	0.167445	0.0344867	0.0108654	0.00706059	0.0327045	-0.0406242	0.0646371	-0.227143	0.0885926	0.144095	M12 tan|0.4977
4579	INIP|Q9NRY2	tan	0.078816	-0.124695	0.0650246	0.0631976	-0.110976	0.17689	0.0293142	-0.195714	0.116886	-0.284751	-0.202948	-0.24958	-0.309404	-0.384539	-0.355919	-0.164822	-0.269351	-0.270645	-0.161672	-0.510283	-0.468235	-0.497772	-0.186995	-0.131313	-0.329314	-0.394628	-0.0014848	-0.143401	0.0708495	-0.279437	-0.284431	0.0609206	-0.0520468	-0.174628	0.131675	0.182241	0.0503059	-0.0482112	-0.11423	-0.0127316	0.10045	-0.377844	-0.229881	-0.197112	-0.150049	0.264799	0.140489	0.342648	0.298762	0.248626	0.152834	0.522696	0.494786	0.318324	0.469169	0.241051	0.337756	-0.0802884	0.259508	0.206191	-0.10961	0.176917	0.165564	0.0241273	0.074555	-0.0208504	0.306319	0.227732	0.291627	0.167897	-0.0178732	0.0105141	0.0846051	0.122294	0.0842601	0.367371	M12 tan|0.4948
4162	HERPUD2|Q9BSE4	tan	0.246378	-0.0852673	0.105666	0.0227425	-0.171057	-0.127211	-0.000465783	-0.111808	0.198533	-0.306079	-0.177618	0.0405393	-0.0258416	-0.185053	-0.352445	-0.12488	-0.300526	-0.345796	-0.409322	-0.239531	-0.342995	-0.422652	-0.138001	-0.207036	-0.186944	-0.13678	0.156791	0.0892002	0.159533	0.0159765	-0.336062	-0.0479113	-0.229989	-0.209896	-0.108572	0.143554	-0.0780612	-0.103165	0.0961227	0.0277346	0.193068	-0.157049	-0.159038	-0.202871	-0.17419	0.3341	0.312368	0.188573	0.2626	0.118474	0.10933	0.346424	0.491862	0.355786	0.221169	0.00544268	0.127074	-0.177541	-0.0368743	0.0342716	-0.339811	-0.107374	-0.03584	-0.165015	-0.188973	-0.167007	0.139056	0.040866	-0.10028	0.0858858	-0.0738566	-0.0507564	-0.00418437	-0.0733465	0.120114	0.188856	M12 tan|0.4919
8137	REXO1|Q8N1G1	tan	0.277651	-0.0914714	0.190582	0.0534546	0.0284011	0.161568	-0.0361722	-0.17613	0.0609021	-0.23187	-0.26281	-0.14001	-0.0750083	-0.205987	-0.2398	-0.128181	-0.265556	-0.352248	-0.245332	-0.145522	-0.182496	-0.291172	-0.218273	-0.00248396	-0.155502	-0.13887	-0.0640981	-0.157693	-0.0135217	0.0245591	-0.301216	-0.109833	-0.0467413	-0.0748714	-0.0602318	0.139013	0.0970928	0.108911	0.273379	0.207829	0.32502	0.00907397	0.0156341	0.0140492	-0.0185939	0.0864206	0.130182	-0.0285087	-0.0328243	0.0566911	-0.0487279	0.430455	0.486546	0.392598	0.281679	0.141638	0.257261	-0.0468627	0.0484003	0.164258	-0.165337	-0.121091	-0.0664189	-0.171331	-0.103714	-0.157364	-0.072272	-0.0844111	-0.086715	-0.194602	-0.220178	-0.292964	-0.138548	-0.160526	-0.0177593	0.0226919	M12 tan|0.4865
1089	BRAT1|Q6PJG6	tan	0.0735125	-0.0908207	-0.00884896	-0.062576	-0.281715	0.164232	-0.0573784	-0.0423728	0.0557414	-0.283942	-0.102339	-0.380689	-0.355103	-0.286382	-0.202812	-0.205775	-0.362269	-0.196419	-0.352298	-0.414127	-0.456497	-0.465062	0.105531	-0.0623112	-0.111301	-0.168995	0.131255	0.0397165	0.273956	0.103373	-0.21509	0.182511	-0.291177	-0.250887	0.00823627	-0.0706798	-0.178589	-0.179822	-0.0612329	-0.0596642	0.0970697	-0.342913	-0.280459	-0.283869	-0.267701	0.122151	0.0957021	0.103783	0.224766	-0.0906349	-0.0478892	0.449653	0.485785	0.302399	0.350577	-0.0349264	0.0876351	-0.0756904	-0.0553325	0.020397	-0.403245	-0.075391	-0.156429	-0.0069088	-0.166605	-0.256819	0.137804	0.390872	0.208615	0.232977	0.205062	0.0655628	0.0808257	-0.0705084	0.0742912	0.315464	M12 tan|0.4858
11156	ZCCHC7|Q8N3Z6	tan	0.167633	-0.163527	0.031173	-0.00422738	-0.181088	0.0720415	0.190465	-0.166828	0.0242653	-0.0431462	-0.144088	-0.106293	0.166114	-0.0714841	-0.192362	-0.113088	-0.284012	-0.269136	-0.258311	-0.227613	-0.293208	-0.377755	-0.155939	-0.1153	-0.187504	-0.0450131	-0.0741309	-0.110171	0.0115882	-0.00528244	-0.297422	-0.147841	-0.226602	-0.222556	-0.112739	0.0906139	-0.0664805	-0.0248611	0.121907	0.113646	0.242705	-0.0964699	-0.135098	-0.106118	-0.128393	0.22127	0.160229	0.164946	0.228655	0.0419217	0.0176139	0.336076	0.47001	0.377296	0.31888	0.120537	0.220496	0.0381981	-0.00884995	0.0325562	-0.272181	-0.0700277	-0.0370875	-0.101872	-0.0739081	-0.159239	-0.00184314	-0.0749141	0.145755	0.0324663	-0.121973	-0.0355689	-0.114629	-0.068882	0.00831533	0.0978843	M12 tan|0.47
10426	TSEN34|Q9BSV6	tan	0.170193	-0.299954	-0.0998031	-0.0378268	-0.050354	0.0422727	-0.0502345	-0.0366887	0.0443353	-0.0433509	-0.0161082	-0.103225	-0.115912	-0.0350411	0.0219207	-0.0658503	-0.207796	-0.218855	-0.145745	-0.142732	-0.183109	-0.213913	-0.177248	-0.20201	-0.143639	-0.0328556	-0.163766	-0.109995	-0.0378591	0.144649	-0.271481	-0.117393	-0.223141	-0.227382	-0.100108	0.0825628	-0.0122905	0.129694	0.19006	0.20572	0.314339	0.0053489	-0.0603031	-0.0245981	-0.031831	0.203402	0.306263	0.000736309	0.0630881	0.0166259	0.118603	0.268567	0.46131	0.399482	0.244444	-0.064573	0.231208	0.0601439	0.0477262	0.176973	-0.365696	-0.23857	-0.232336	-0.280036	-0.307861	-0.463286	-0.0898132	-0.0336462	0.087528	-0.0944398	-0.13367	-0.0952883	-0.120335	-0.277844	0.000512028	0.18585	M12 tan|0.4613
6812	PATZ1|Q9HBE1	tan	0.189791	-0.0971113	0.0307493	-0.0802917	-0.282167	0.114115	0.0686614	-0.0550841	-0.0597331	-0.082287	-0.16898	-0.194095	-0.043082	-0.152599	-0.0215905	-0.0159976	-0.308848	-0.251276	-0.420614	-0.0460522	-0.251559	-0.304241	0.0419421	0.00291883	-0.103954	0.0589514	0.0651873	0.0864652	0.217839	0.364056	-0.294197	0.0218956	-0.402741	-0.30225	-0.272196	0.0172316	-0.193694	-0.118278	0.153361	0.0890218	0.270593	0.0159144	-0.108229	-0.166473	-0.249271	0.0453192	0.212999	-0.154497	0.050384	-0.275279	-0.156411	0.312784	0.4602	0.346961	0.0855183	-0.198688	-0.00595847	-0.110623	-0.332641	-0.141742	-0.524924	-0.377902	-0.397257	-0.20371	-0.340428	-0.395136	-0.0361282	-0.0287132	-0.0521683	0.0228964	0.0616403	-0.0338989	-0.0698289	-0.312642	0.0295343	0.102774	M12 tan|0.4602
895	ATXN1|P54253	tan	0.19991	-0.0586597	0.139924	-0.102921	-0.296329	0.189364	-0.0724498	-0.138484	-0.0625935	-0.349479	-0.0974803	-0.145636	0.0440425	-0.186871	-0.110799	-0.154733	-0.319066	-0.12056	-0.259587	-0.165468	-0.320374	-0.314088	0.238354	0.143019	0.0286557	-0.116521	0.0506367	-0.0727553	0.264769	0.244666	-0.213692	0.0558085	-0.373814	-0.233044	-0.195601	-0.222989	-0.292867	-0.253167	0.0463737	0.0301506	0.160351	-0.106906	-0.275908	-0.186806	-0.295917	0.0561171	0.0706335	-0.0545598	0.104149	-0.260996	-0.252657	0.414384	0.459013	0.275587	0.297692	-0.0320294	0.08863	-0.078864	-0.155747	-0.0629643	-0.34465	-0.149576	-0.205424	0.0820645	-0.164211	-0.210393	-0.0774881	0.150188	0.0362346	0.139803	0.259165	0.0527123	-0.00398972	-0.112307	-0.0392659	-0.00329401	M12 tan|0.459
9908	TFEB|P19484	tan	-0.131328	-0.374032	-0.27872	-0.00133755	0.0078442	0.346771	0.162865	-0.0527915	0.0430325	-0.109803	-0.236281	-0.0710698	-0.0556243	-0.192929	-0.219192	-0.351011	-0.300064	-0.27372	-0.0490142	-0.351572	-0.150099	-0.299967	-0.27637	-0.0784842	-0.218436	-0.136453	-0.114031	-0.0291582	-0.179673	-0.226452	-0.233928	-0.0646235	-0.0301545	-0.0144178	0.124661	0.281635	0.19789	0.216297	0.0741962	0.18901	0.237321	-0.0956234	0.025174	-0.0341026	0.0253487	0.0556195	0.00685777	0.194485	0.0375239	0.304354	0.0964359	0.361798	0.452739	0.403355	0.396448	0.217368	0.40264	0.00325237	0.186748	0.120462	0.00432528	-0.0126987	0.129357	-0.201277	-0.0210026	-0.261707	0.148345	0.0499856	0.202837	-0.0509655	-0.249921	-0.239346	-0.301962	-0.157923	-0.0244805	0.0101205	M12 tan|0.4527
9995	TINF2|Q9BSI4	tan	0.0571348	-0.200875	-0.0560623	0.0897322	-0.0260903	0.114669	0.168928	-0.0386517	0.122746	-0.112394	-0.000809628	0.0140155	-0.132614	-0.169993	-0.288975	-0.320459	-0.287531	-0.286762	-0.101826	-0.276139	-0.191811	-0.277186	-0.181776	-0.0982096	-0.210007	-0.181078	-0.103351	-0.142182	-0.087645	-0.0722479	-0.185292	-0.0795952	-0.102802	-0.0898931	0.0129301	0.11425	0.0505961	0.148076	0.0404899	0.133536	0.166315	-0.11772	-0.0988001	-0.0245268	-0.00580863	0.191456	0.115109	0.147391	0.163831	0.193836	0.162962	0.374268	0.444025	0.322676	0.41698	0.163149	0.332376	0.0474216	0.190212	0.209669	-0.0852349	0.0418025	0.0803569	-0.078574	-0.0128016	-0.0921169	0.0342736	-0.0165149	0.161433	-0.0709978	-0.164555	-0.128994	-0.0570591	-0.0474143	0.0272146	0.199255	M12 tan|0.444
4058	H1F0|P07305	tan	-0.00608461	-0.182424	-0.097912	-0.0731428	0.00595091	0.26793	0.0797977	-0.197392	0.0400853	-0.0562561	-0.210542	0.0573988	-0.0600174	-0.316125	-0.500908	-0.317458	-0.441771	-0.470332	-0.332481	-0.326006	-0.181044	-0.391037	-0.159319	-0.103612	-0.206537	0.0210852	-0.0699852	-0.0478731	0.101498	0.0737143	-0.133386	0.0483246	-0.120746	-0.0483038	0.0582004	0.277333	0.139117	0.0659182	0.0507064	0.052865	0.14506	-0.096734	0.0448284	-0.101491	-0.0388817	0.128868	0.15795	0.122951	0.191588	0.0892917	0.196742	0.326745	0.442118	0.263764	0.113996	0.075999	0.0847204	-0.0196788	-0.0100562	0.0222225	-0.118055	0.00830124	0.058731	-0.123764	-0.105849	-0.182571	0.175777	-0.0106243	0.0769881	0.046653	-0.143541	-0.00730295	0.0167515	0.0155738	0.277725	0.204373	M12 tan|0.4421
6525	NSRP1|Q9H0G5	tan	0.0582109	-0.155088	0.0106616	-0.00531581	-0.159549	-0.0404375	-0.127606	0.0501886	0.284362	-0.269925	-0.212457	-0.019521	-0.125581	-0.216708	-0.111762	-0.0552689	-0.271859	-0.345468	-0.160685	-0.0947159	-0.175915	-0.25968	-0.0896473	-0.145567	-0.208025	-0.146898	0.0413176	-0.111702	0.194327	0.136836	-0.176383	0.0800612	-0.0626118	-0.0446927	0.0136427	0.103969	0.0721504	0.0344294	0.215058	0.112603	0.180387	-0.0118822	0.0115995	-0.0388703	-0.00813034	0.174302	0.328963	0.0229484	0.213382	0.014161	0.0240326	0.406408	0.43786	0.227696	0.18514	-0.02651	0.0717461	-0.0876295	0.0586197	0.172556	-0.336194	-0.145587	-0.124387	-0.129585	-0.319672	-0.258647	0.11939	0.0712698	-0.0496728	-0.0406887	-0.107244	-0.0399141	-0.0652276	-0.17777	-0.0854615	0.127837	M12 tan|0.4379
8651	SCOC|Q9UIL1	tan	0.121997	-0.130997	0.0225674	0.236676	0.120248	0.17587	0.0976078	-0.259454	0.0702129	-0.19756	-0.20404	-0.186018	0.0595077	-0.20007	-0.297862	-0.0550014	-0.159197	-0.36186	-0.11295	-0.107978	-0.170885	-0.228683	-0.310007	-0.143565	-0.366526	-0.302022	0.0929427	-0.00530577	0.0910194	0.0402345	-0.331109	-0.115961	-0.0153687	-0.148443	-0.014579	0.30015	0.130839	0.0828558	0.0537344	0.0915032	0.185816	0.00332556	-0.0122914	-0.0546387	-0.0746606	0.19788	0.26181	0.0943914	0.0915029	0.100297	0.189641	0.49616	0.430835	0.248251	0.262978	-0.00332448	0.100699	-0.0481205	0.0917582	0.149181	-0.164653	-0.101971	-0.0580208	-0.192561	-0.154128	-0.178053	0.247066	-0.0150299	0.13716	-0.0977701	-0.272827	-0.115996	0.0179725	-0.0754857	0.104015	0.330574	M12 tan|0.4308
3248	FAM193A|P78312	tan	0.176599	-0.115523	0.00932152	-0.0471303	-0.196463	-0.125774	-0.144514	-0.00743509	0.215157	-0.170009	-0.128538	-0.054902	-0.174487	-0.266934	-0.22206	-0.0294568	-0.321596	-0.418593	-0.391319	-0.155514	-0.284089	-0.381679	-0.180578	-0.310705	-0.406467	-0.227034	0.088462	0.0152627	0.261958	0.156759	-0.221251	0.125834	-0.253238	-0.200593	-0.0585019	0.142693	-0.0372182	-0.0331871	0.0602224	0.0236269	0.195039	-0.0564273	-0.0972431	-0.197046	-0.140111	0.313336	0.473955	0.110989	0.364068	-0.0242052	0.195862	0.304486	0.427661	0.284851	0.0710315	-0.156659	0.0126276	-0.068603	-0.0304046	0.0804184	-0.490673	-0.153777	-0.219051	-0.179537	-0.339644	-0.313394	0.224261	0.0950564	0.0731131	0.22232	0.0544542	0.103814	0.173837	-0.0364472	0.229599	0.289763	M12 tan|0.4277
2555	DHX33|Q9H6R0	tan	0.074369	-0.087951	0.000627313	0.0321688	-0.182207	-0.136496	-0.112146	0.107733	0.171387	-0.25423	-0.104796	-0.164609	-0.0890308	-0.100674	-0.128752	-0.112304	-0.199273	-0.212882	-0.216222	-0.0802769	-0.186809	-0.201186	0.0927706	-0.0377322	-0.0808079	-0.0781079	0.0712404	-0.0603676	0.253019	0.217312	-0.0905664	0.0482714	-0.32617	-0.095471	-0.0856307	-0.164246	-0.225654	-0.186966	0.191121	0.0518547	0.157685	-0.0498833	-0.202474	-0.138284	-0.138176	0.105396	0.226662	0.0209656	0.122269	-0.101313	-0.0744999	0.324098	0.426459	0.261702	0.252199	0.0721678	0.0829765	0.0430309	-0.0683901	0.0220107	-0.300908	-0.0850902	-0.160062	-0.0251549	-0.224497	-0.203264	-0.0152641	0.137884	0.0512592	0.0450114	0.0765574	-0.103633	-0.0171047	-0.129532	0.0231031	0.167247	M12 tan|0.4265
6090	N4BP2L2|Q92802	tan	0.0263441	-0.173125	-0.0705823	0.193272	-0.109456	0.019544	0.0800502	0.087409	0.233766	-0.179458	-0.0365835	-0.139965	-0.195761	-0.0917396	-0.157821	-0.0467642	-0.122478	-0.15483	-0.195833	-0.336086	-0.405882	-0.342645	-0.0582942	-0.170535	-0.0887265	-0.079003	0.150227	0.0747041	0.179944	-0.0325704	-0.314398	0.00807924	-0.196244	-0.267521	-0.0298235	0.108467	-0.0389259	-0.0493054	-0.104216	-0.0842624	0.0464446	-0.345904	-0.242555	-0.295426	-0.207343	0.184858	0.198213	0.212806	0.168424	0.221702	0.0604449	0.409799	0.424255	0.273121	0.40879	0.18341	0.240445	-0.206431	0.0829497	0.0624498	-0.216319	0.0206042	0.0578626	-0.0662376	-0.109956	-0.197115	0.203489	0.260033	0.170272	0.0616576	-0.00168331	-0.117399	-0.0387097	-0.0974361	0.0203368	0.311616	M12 tan|0.4243
1180	C18orf21|Q32NC0	tan	0.0949242	-0.133541	0.0180705	-0.146776	-0.286649	-0.11408	-0.11141	-0.0761211	0.0580406	-0.21911	0.0017997	-0.29329	-0.0135178	-0.163199	-0.0681572	-0.226376	-0.26196	-0.0832169	0.039505	-0.239632	-0.242704	-0.239073	0.0108554	-0.0399105	-0.122679	-0.242408	-0.0347091	-0.114026	0.0212475	-0.146155	-0.0977237	0.00645578	-0.247576	-0.09342	0.0097527	-0.137557	-0.214104	-0.155173	0.0379106	0.0750102	0.128765	-0.15697	-0.302592	-0.120205	-0.0853104	0.29662	0.202146	0.350138	0.2404	0.0949997	0.0592525	0.318918	0.419095	0.342732	0.447134	0.395011	0.405995	0.0994188	0.232724	0.125454	-0.0798169	0.187189	0.13665	0.121893	0.0188942	-0.049704	0.0846748	0.144263	0.265538	0.179562	0.0981375	-0.0211344	0.0392284	0.0846646	0.0142899	0.156659	M12 tan|0.4191
1949	CNOT3|O75175	tan	0.0478694	-0.145283	-0.0644684	0.146404	0.0973083	0.242153	0.115126	-0.0637779	0.146844	-0.189005	-0.110006	0.0806669	0.151269	-0.00448158	-0.156757	-0.140867	-0.319772	-0.363564	-0.177322	0.00209689	-0.0754908	-0.23855	-0.218172	-0.0926704	-0.149294	-0.0372324	0.0607746	0.0870052	0.0767249	0.293999	-0.314877	-0.0549809	-0.103799	-0.122398	-0.0908595	0.279659	0.190686	0.254953	0.201597	0.169459	0.25476	0.149215	0.144706	0.00653628	-0.0331497	0.035981	0.229318	-0.169169	-0.0843058	-0.0265575	0.0671707	0.501283	0.415147	0.246119	0.0991851	-0.272246	-0.0218402	-0.0987723	-0.0512274	0.0624941	-0.269342	-0.35286	-0.235414	-0.336053	-0.3367	-0.32634	0.101967	-0.125437	-0.120285	-0.279439	-0.294823	-0.205335	-0.191547	-0.377153	-0.02618	0.0265056	M12 tan|0.4151
2856	EFNA1|P20827	tan	0.012749	-0.204581	-0.142605	0.104564	-0.0613382	0.0325964	0.161896	-0.0279382	0.378012	-0.0765408	-0.0705564	0.0372292	-0.0596334	-0.0564256	-0.123123	-0.00717248	-0.229855	-0.335846	-0.253114	-0.162783	-0.315822	-0.357908	-0.261292	-0.285291	-0.277059	-0.025932	0.0246118	0.0432484	0.100066	0.017048	-0.489958	-0.160996	-0.207398	-0.292045	-0.145848	0.378648	0.10852	0.0754123	-0.0372846	-0.0121509	0.153909	-0.0828174	-0.102124	-0.279882	-0.184682	0.290588	0.453804	0.179918	0.242548	0.251165	0.264828	0.347619	0.410665	0.309743	0.126893	-0.0615506	0.177574	-0.282023	0.0391422	-0.0424093	-0.322102	-0.122112	-0.0602502	-0.226912	-0.188083	-0.250892	0.291371	-0.0699093	0.00823852	0.0754491	-0.161245	-0.0811079	-0.0778589	-0.145397	0.198943	0.11224	M12 tan|0.4107
799	ATF7|P17544	tan	0.0260638	-0.254828	-0.182279	-0.102411	-0.201332	0.0590875	-0.0372963	0.0534097	0.220098	-0.0769092	-0.0435085	-0.0231365	-0.0364062	-0.0879762	-0.0307603	-0.127472	-0.357063	-0.348981	-0.107539	0.0100436	-0.114944	-0.233989	-0.0890583	-0.18221	-0.214213	-0.0103206	-0.127242	-0.0960332	0.0914525	0.253381	-0.21927	0.0167391	-0.23389	-0.159822	-0.0984396	0.14455	0.0569887	0.116679	0.18332	0.189887	0.298913	0.173204	0.0556655	-0.0731805	-0.0260231	0.0955138	0.375614	-0.156103	0.0993014	-0.140761	0.117418	0.357361	0.410621	0.298708	0.0338387	-0.221452	0.031894	0.00412192	-0.0838911	0.108326	-0.441658	-0.321761	-0.336393	-0.263785	-0.385481	-0.397997	0.0456406	-0.0585699	0.00621507	-0.0478779	-0.105815	-0.0883743	-0.15101	-0.314063	0.0335867	-0.0246243	M12 tan|0.4106
5909	MRTFA|Q969V6	tan	0.37035	-0.000890347	0.23813	-0.163626	-0.236348	-0.0935875	-0.103917	-0.141635	0.110089	-0.048427	-0.145934	-0.175868	-0.0818074	-0.230068	-0.189921	-0.0852394	-0.407496	-0.428663	-0.287974	-0.0259368	-0.20996	-0.30229	-0.0561	-0.257515	-0.300529	-0.103534	-0.168131	-0.246153	0.182969	0.235863	-0.186058	0.0296238	-0.307206	-0.221647	-0.176798	0.000223341	-0.140694	-0.0772255	0.116269	0.0545193	0.205932	0.0761265	-0.0825433	-0.0878942	-0.106758	0.331634	0.470238	-0.0241563	0.267391	-0.200359	0.126777	0.296649	0.40602	0.269339	0.00946323	-0.2031	-0.00995847	0.115237	-0.086525	0.139533	-0.47571	-0.17269	-0.315168	-0.1725	-0.279183	-0.209571	-0.0405579	-0.147719	0.116767	0.0396727	0.0158034	0.159519	0.227983	-0.0243787	0.18103	0.275127	M12 tan|0.406
7397	POP1|Q99575	tan	0.0213154	-0.110519	-0.0558357	0.0630676	-0.174647	-0.0655447	-0.0391764	-0.0122105	0.173231	-0.20937	-0.12173	-0.312235	-0.0566286	-0.18189	-0.0818351	-0.0732002	-0.118362	-0.0614718	0.00227442	-0.245431	-0.348439	-0.257821	0.0505902	-0.134328	-0.188772	-0.243911	0.0118247	-0.161281	0.154007	-0.119131	-0.182033	0.0401631	-0.274492	-0.192915	-0.00316632	-0.0954295	-0.209734	-0.194554	-0.106476	-0.0498881	0.0583804	-0.258417	-0.330632	-0.280412	-0.214631	0.250026	0.138748	0.326	0.269525	0.119307	0.0140081	0.368678	0.405044	0.28693	0.436081	0.197366	0.261101	0.0988607	0.114911	0.0538717	-0.175209	0.125732	0.0787081	0.10313	0.042301	-0.056622	0.0837642	0.255799	0.34118	0.211851	0.117093	-0.0572558	0.00675938	0.046713	-0.041458	0.264208	M12 tan|0.405
2488	DEDD|O75618	tan	0.153907	-0.105051	0.0296012	0.12739	-0.0811391	-0.00927005	-0.179389	-0.11014	0.134053	-0.279133	-0.107312	-0.0496352	-0.0896953	-0.139025	-0.13869	-0.0601775	-0.171893	-0.197087	-0.104639	-0.205209	-0.251642	-0.273884	-0.137295	-0.200985	-0.262235	-0.277567	-0.0155573	-0.134736	0.0728152	0.0600595	-0.263029	-0.110948	-0.160224	-0.253795	-0.115325	0.0328525	-0.0272681	0.00890016	0.0508005	0.0874238	0.204343	-0.0963466	-0.168542	-0.121772	-0.129855	0.181828	0.2244	0.099249	0.0804611	0.0676182	0.14855	0.341842	0.4049	0.328958	0.327611	0.0302769	0.220491	0.0172574	0.135957	0.112979	-0.236849	-0.0131489	-0.0422092	-0.0548358	-0.0850584	-0.171242	0.065004	0.0438348	0.1578	-0.0297489	-0.0482046	-0.163063	-0.00520628	-0.0882909	0.0877388	0.214574	M12 tan|0.4049
9736	TAF3|Q5VWG9	tan	0.00668831	-0.0540881	-0.0331305	-0.108512	-0.0654801	0.317927	0.0941602	-0.101979	0.0259809	-0.289425	-0.199875	-0.273369	-0.177301	-0.299185	-0.391366	-0.368419	-0.410828	-0.255326	-0.312199	-0.317894	-0.272005	-0.38411	0.0855348	0.136473	-0.0556812	-0.093051	-0.0400293	-0.0560896	0.203038	0.0684764	-0.0782946	0.113885	-0.185475	-0.04952	0.0541905	-0.0316954	-0.126083	-0.128039	-0.100322	-0.0811634	0.0151801	-0.223648	-0.187615	-0.241318	-0.177248	0.0614563	0.0097615	0.110228	0.14252	-0.0883675	0.0450889	0.397326	0.394859	0.171662	0.205308	-0.0394958	0.00113748	-0.000981348	-0.0242962	-0.021924	-0.102753	0.0830136	0.000129403	0.117903	-0.0208875	-0.0608325	0.109489	0.17155	0.128578	0.176877	0.106016	0.134137	0.190286	0.15234	0.267112	0.195085	M12 tan|0.3949
4611	INTS6L|Q5JSJ4	tan	0.0844634	-0.128414	-0.0104897	0.0740428	-0.0935717	0.134064	0.0174642	-0.0130819	0.139747	-0.0689237	-0.216193	-0.0432882	0.056283	-0.0474398	0.070779	-0.0285203	-0.170295	-0.193044	-0.142785	-0.0434577	-0.229351	-0.222189	-0.0187919	-0.00382444	-0.101274	-0.0339788	-0.116186	-0.137878	0.096853	0.275639	-0.312971	-0.132983	-0.305388	-0.242487	-0.164616	0.0681739	-0.0638118	0.110091	0.0987447	0.0515691	0.146187	-0.00648848	-0.0952197	-0.124152	-0.167703	0.105166	0.227153	-0.0363334	0.103377	0.0547377	0.0528938	0.392593	0.394336	0.244571	0.240136	-0.09047	0.118581	-0.080436	-0.0614772	-0.00161778	-0.392385	-0.201915	-0.195926	-0.16016	-0.258539	-0.298062	-0.095952	-0.0559628	0.0746652	-0.0155381	-0.0233131	-0.0115795	-0.0362806	-0.182585	0.0548718	0.140024	M12 tan|0.3943
8399	RPP25|Q9BUL9	tan	0.244147	-0.0369699	0.1439	-0.0179649	-0.19878	-0.0247765	-0.0492186	0.024999	-0.0319354	-0.255821	-0.112917	-0.206021	-0.0149	-0.0783259	-0.0215629	-0.0652842	-0.170222	-0.0911114	-0.0819919	-0.0325693	-0.192107	-0.163537	0.101143	0.0655399	-0.0472014	-0.114307	-0.118746	-0.205525	-0.0222295	0.0828979	-0.148527	0.0141187	-0.308824	-0.171333	-0.165645	-0.200078	-0.253853	-0.135382	0.142991	0.134034	0.205205	0.0103694	-0.207435	-0.0705897	-0.157475	0.0823351	0.080915	-0.0675163	-0.0281905	-0.147519	-0.147541	0.278307	0.393453	0.289706	0.239354	0.0194219	0.184763	0.140556	-0.0651085	0.10598	-0.300821	-0.128129	-0.191752	-0.058965	-0.190061	-0.147872	-0.185434	-0.0110392	0.131497	-0.0452358	0.0725808	-0.0764488	-0.0233639	-0.133894	-0.0272012	0.0196258	M12 tan|0.3935
5597	MEF2D|Q14814	tan	0.176787	-0.0543418	0.186868	0.0198075	0.00413044	0.362079	0.109191	-0.354926	-0.122898	-0.092263	-0.234201	-0.0397353	-0.156877	-0.289113	-0.207023	-0.0788624	-0.241931	-0.283443	-0.227301	-0.214737	-0.283956	-0.362934	-0.208459	0.0373355	-0.245326	-0.1436	-0.0510678	-0.0836331	0.0238458	0.0155314	-0.388787	-0.172134	0.00360621	-0.150544	-0.114903	0.298597	0.0765539	-0.00783789	-0.0138393	0.0575548	0.161051	-0.0849216	-0.0610979	-0.0909405	-0.1321	0.135918	0.122372	0.0216411	0.130444	0.0245789	-0.0046652	0.450305	0.393213	0.270188	0.22483	-0.0462574	0.145178	-0.199998	-0.0356213	0.0211351	-0.174394	-0.0961423	-0.0414972	-0.102603	0.00903098	-0.0920745	0.155266	-0.133618	0.0223234	-0.0257745	-0.207479	-0.0679113	-0.0557777	-0.0985711	-0.00192115	0.0788584	M12 tan|0.3932
11354	ZNF688|P0C7X2	tan	0.0738735	-0.177229	-0.026627	-0.0680835	-0.261946	-0.0497598	-0.0492885	-0.00432965	0.0616257	-0.214466	0.0266655	-0.20562	-0.221577	-0.214021	-0.135073	-0.209704	-0.272763	-0.23091	-0.146903	-0.229287	-0.224502	-0.257157	0.0827698	-0.064954	-0.117758	-0.174123	-0.141114	-0.265423	0.133066	0.0391267	-0.0597965	0.207017	-0.272614	-0.0866914	0.0279678	-0.126224	-0.116642	-0.143127	0.121589	0.121364	0.216041	-0.0919975	-0.144503	-0.0823702	-0.0680206	0.144507	0.1578	0.0360988	0.216004	-0.124776	-0.0162699	0.33842	0.384764	0.285579	0.256907	0.137068	0.165135	0.149697	0.0802564	0.197927	-0.279413	-0.0312428	-0.0841765	-0.0324483	-0.204541	-0.211004	-0.044419	0.158714	0.123731	0.147047	0.140308	0.103152	-0.016544	-0.0482777	-0.0208059	0.0494575	M12 tan|0.3848
5554	MDM1|Q8TC05	tan	0.139917	-0.0503927	0.0739414	-0.195984	-0.149208	0.409442	0.0540241	-0.253212	-0.122101	-0.00367363	-0.209323	-0.0687682	0.0503814	-0.229879	-0.162766	-0.255394	-0.416516	-0.257022	-0.363373	-0.282843	-0.302352	-0.419626	-0.0760771	-0.0294133	-0.162509	-0.0410339	0.088912	0.099562	0.148614	0.119596	-0.294275	-0.103328	-0.163157	-0.175171	-0.0889316	0.179029	-0.0274612	-0.0325553	-0.0448792	-0.0411621	0.113385	-0.165472	-0.117385	-0.198326	-0.225524	0.105279	0.0609379	0.0601772	0.0867745	-0.0255179	0.0570079	0.3156	0.379887	0.293059	0.202933	-0.109006	0.0870145	-0.19324	-0.0869033	-0.0953892	-0.241979	-0.0739582	-0.0788043	-0.0332247	-0.0474479	-0.152923	0.179232	0.0114142	0.0793178	0.0183618	-0.0825678	0.0372463	0.0203252	-0.031206	0.123423	0.149677	M12 tan|0.3799
545	AP5B1|Q2VPB7	tan	-0.0870922	-0.112419	-0.171564	0.105639	-0.0757271	-0.0480415	0.0447399	0.112653	0.241417	-0.222485	-0.195304	-0.0917296	-0.0599196	-0.117859	-0.256278	-0.160745	-0.240407	-0.330234	-0.354821	-0.20192	-0.246315	-0.315747	-0.120297	-0.208152	-0.108846	0.0217343	0.238186	0.144535	0.274896	0.12835	-0.184779	0.112076	-0.196603	-0.068174	0.0411737	0.156104	0.0350934	0.0274071	0.0307196	-0.0406859	0.0733537	-0.183777	-0.0710213	-0.261985	-0.118062	0.113986	0.249587	0.113446	0.170275	0.108483	0.113535	0.344119	0.376951	0.205729	0.216094	0.0561296	0.0381863	-0.108553	0.00159871	0.0203196	-0.282475	-0.025899	0.0271602	-0.101138	-0.21903	-0.183298	0.244444	0.204664	-0.0450336	0.0105734	-0.0946367	-0.130616	0.0312283	-0.0641413	0.155273	0.327113	M12 tan|0.377
6786	PAQR8|Q8TEZ7	tan	0.0962475	-0.16622	-0.071874	-0.208059	-0.244267	0.176729	0.168056	-0.15889	-0.0244757	-0.00833981	-0.0994201	-0.152174	0.177464	-0.0402451	-0.0920926	-0.155192	-0.466681	-0.336799	-0.412724	-0.194495	-0.267477	-0.404913	0.0604362	-0.0338739	-0.105511	-0.00604468	-0.02683	0.0453374	0.171026	0.285757	-0.181895	0.0351807	-0.400295	-0.203515	-0.118127	0.0443619	-0.111296	-0.101905	0.0922014	0.0406174	0.208301	-0.0433701	-0.101986	-0.159412	-0.18471	0.152066	0.253084	0.0124088	0.22213	-0.228209	0.00323499	0.263937	0.377045	0.265519	0.0256265	-0.187557	-0.019289	0.0155639	-0.153125	-0.0784985	-0.453472	-0.226084	-0.306245	-0.107379	-0.352297	-0.39619	0.0229611	-0.018797	0.0816089	0.124221	0.0566614	0.161953	0.0348695	-0.11986	0.145783	0.074377	M12 tan|0.377
10371	TRIM66|O15016	tan	0.284539	0.00749296	0.303455	-0.0703068	-0.180771	0.0542143	0.0281365	-0.174598	-0.220038	-0.214065	-0.126513	-0.00975609	0.0414057	-0.0414568	-0.0160635	-0.179251	-0.212583	-0.0364122	-0.0620092	-0.0745253	-0.230085	-0.172862	0.177327	0.098037	0.0715453	-0.0756326	-0.0517539	-0.138352	0.0935468	0.195246	-0.248659	-0.143987	-0.194499	-0.178351	-0.202581	-0.19867	-0.256977	-0.186211	0.104556	0.0661836	0.165996	-0.0738869	-0.252923	-0.0651575	-0.202565	0.0295824	-0.00541749	-0.0431135	-0.0845659	-0.203084	-0.24731	0.360457	0.376728	0.276702	0.388604	0.0616141	0.202584	0.0312074	-0.039094	0.00561384	-0.154198	-0.053798	-0.0985678	0.095334	0.035203	-0.0485018	-0.167265	-0.00046265	0.0426415	-0.19247	-0.0046975	-0.137087	-0.0928113	-0.169296	-0.233629	0.11606	M12 tan|0.3767
3866	GOLT1B|Q9Y3E0	tan	0.391008	0.0312771	0.227063	-0.147649	-0.163312	-0.203207	-0.0571965	-0.0827489	0.0548587	-0.139155	-0.0374227	0.014212	0.112415	-0.120646	-0.10924	-0.101987	-0.267137	-0.174139	-0.274688	-0.12075	-0.280036	-0.321985	-0.0250828	-0.139282	-0.0953147	-0.0795164	-0.110715	-0.12234	-0.00189129	0.0323494	-0.341237	-0.304311	-0.326492	-0.399889	-0.312473	-0.0446567	-0.256123	-0.166996	-0.0260934	0.0229629	0.166325	-0.0475996	-0.291966	-0.180905	-0.215249	0.437776	0.276576	0.195357	0.298861	0.0349541	0.14572	0.168619	0.372291	0.340115	0.185003	-0.0289418	0.192244	-0.0114042	-0.0260739	-0.00463448	-0.250974	-0.0023091	-0.0745649	-0.0225991	-0.0948741	-0.0494404	-0.0928262	-0.217802	0.0504769	0.0683596	-0.00411623	0.31478	0.152304	0.104982	0.107774	0.0192597	M12 tan|0.3723
3382	FDFT1|P37268	tan	0.119044	0.0366318	0.182056	0.183726	-0.079787	-0.0747943	0.0113401	-0.10467	0.356128	-0.299317	-0.340764	-0.0715433	-0.177725	-0.312603	-0.286732	-0.0852877	-0.173145	-0.286564	-0.151116	-0.14414	-0.269034	-0.286406	-0.171699	-0.15575	-0.290428	-0.328394	0.198925	-0.0345515	0.179056	-0.0384146	-0.228277	-0.0539351	-0.0671956	-0.0970505	-0.0109075	0.164684	0.00368203	-0.00709195	-0.0331679	-0.0849259	0.0123518	-0.162266	-0.146469	-0.173081	-0.108908	0.28428	0.304534	0.289873	0.236022	0.274495	0.195865	0.363579	0.364354	0.186251	0.253002	0.099339	0.175404	-0.185514	0.152253	0.116382	-0.179901	0.0997189	0.0712398	-0.0101737	-0.0392227	0.036838	0.203223	0.0965942	0.146726	0.0913343	-0.0844333	-0.0687969	0.128815	0.0824514	0.112456	0.254978	M12 tan|0.3644
1194	C1orf174|Q8IYL3	tan	0.111837	0.0456329	0.0945012	-0.0302129	-0.0471669	0.316013	0.182109	-0.111835	-0.0355529	-0.13664	-0.109817	0.0573061	0.0635022	-0.0202547	-0.0689622	-0.136779	-0.31071	-0.20413	-0.335509	-0.173507	-0.273402	-0.294561	0.101438	0.141611	0.0458914	0.10512	0.120197	0.120918	0.21618	0.276442	-0.327862	-0.12648	-0.264326	-0.279965	-0.228094	0.0173231	-0.101834	-0.0138479	-0.00376912	-0.0331444	0.0752008	-0.126064	-0.155343	-0.194366	-0.272913	-0.0353918	0.0372012	-0.107473	-0.0163623	-0.132827	-0.139322	0.380436	0.363782	0.202273	0.207296	-0.0510944	0.0555211	-0.174241	-0.21419	-0.158464	-0.192911	-0.140286	-0.0849818	-0.005245	-0.0133041	-0.0680735	0.00597935	0.0107672	0.0155016	-0.125555	-0.0326455	-0.0641513	-0.0677039	-0.207894	-0.0124622	-0.0144993	M12 tan|0.3638
7628	PRR14|Q9BWN1	tan	-0.0660164	-0.251288	-0.180451	-0.129338	-0.0366272	0.423617	0.17122	-0.309424	-0.118752	-0.0518328	-0.0875777	-0.151845	-0.0363493	-0.204253	-0.238923	-0.354138	-0.353444	-0.230329	-0.0636291	-0.415679	-0.258463	-0.357673	-0.136028	0.0704695	-0.163384	-0.154034	-0.149723	-0.118491	-0.126726	-0.178202	-0.130344	-0.0388139	-0.015145	0.0175437	0.152017	0.164797	0.122134	0.0628007	-0.0173668	0.134951	0.17898	-0.171038	-0.0988155	-0.0344109	0.00739502	0.146713	0.0513166	0.171865	0.148444	0.175141	0.134428	0.358716	0.362184	0.292226	0.393204	0.125019	0.335851	0.0393542	0.278689	0.157595	-0.0281154	0.118352	0.109475	0.0160519	0.0230039	-0.116054	0.170519	0.0318755	0.204194	0.0125762	-0.117275	0.00764883	-0.11541	0.02241	0.0764699	0.0595718	M12 tan|0.3622
546	AP5M1|Q9H0R1	tan	0.032874	-0.162175	-0.0537785	0.0106787	-0.113999	-0.115978	-0.137798	0.0539526	0.0829314	-0.41602	-0.127542	-0.139212	-0.138924	-0.287714	-0.336956	-0.309612	-0.262405	-0.306996	-0.0737582	-0.210235	-0.126963	-0.203844	-0.0790104	-0.0743971	-0.229918	-0.396397	-0.0221562	-0.183457	0.100929	-0.0825774	0.0326181	0.240744	-0.056839	0.0853836	0.216386	-0.07423	0.0241027	0.0304247	0.170526	0.148233	0.161632	-0.0714944	-0.0701877	0.00240175	0.060737	0.174909	0.158707	0.182733	0.163784	0.088019	0.0867153	0.284898	0.359442	0.210707	0.331567	0.244068	0.218597	0.171776	0.271825	0.318914	-0.0853717	0.157715	0.129126	0.0300481	-0.134241	-0.0826393	0.125599	0.271759	0.118329	0.0736288	0.0446135	-0.0107525	0.104193	0.105613	0.119315	0.262102	M12 tan|0.3594
9743	TAF8|Q7Z7C8	tan	-0.0277665	-0.0503074	0.0105292	0.106171	-0.092346	0.095484	0.14411	0.0598428	0.265363	-0.148971	0.028786	-0.10139	0.00371272	-0.0149975	-0.0348083	-0.0653204	-0.142043	-0.0681274	-0.0901906	-0.0601055	-0.230658	-0.201151	0.0912463	0.0844531	0.0297192	-0.0382937	0.0275966	-0.029043	0.181953	0.122445	-0.255861	-0.0630869	-0.260223	-0.202855	-0.150336	0.00600946	-0.114702	-0.0655441	-0.0137851	-0.0850757	0.00112273	-0.127027	-0.194871	-0.241597	-0.200087	0.0570212	0.120912	0.13133	0.067703	0.0704642	-0.035383	0.356196	0.358667	0.175269	0.303096	0.149383	0.164803	-0.221823	-0.0228984	-0.110134	-0.08556	0.0196502	0.021867	0.0528839	0.0212605	-0.0552685	0.0438439	0.0654383	0.0794644	0.0336982	0.026679	-0.150351	-0.0588819	-0.0876647	0.0345395	0.0940496	M12 tan|0.3587
11222	ZMAT3|Q9HA38	tan	0.312177	0.0938633	0.287978	-0.139745	-0.306961	-0.0891851	-0.0692658	-0.158497	0.0266967	-0.141828	-0.195806	-0.222859	-0.110815	-0.130772	-0.0329592	0.0764004	-0.193131	-0.0936598	-0.337513	-0.0504183	-0.341104	-0.294186	0.178688	-0.0607934	0.0568853	0.110373	0.00266592	-0.0874646	0.288717	0.2706	-0.292811	-0.0468441	-0.418232	-0.329032	-0.284752	-0.118173	-0.302903	-0.247671	-0.00176902	-0.103554	0.0892036	-0.0911405	-0.256853	-0.267683	-0.306272	0.188499	0.243604	-0.0182452	0.0944232	-0.196593	-0.162662	0.258291	0.351519	0.235822	0.0932309	-0.0339271	-0.00588253	-0.191897	-0.226401	-0.114025	-0.383815	-0.145133	-0.21634	-0.0240977	-0.12873	-0.108969	-0.116321	-0.022059	-0.0307456	0.0220217	0.145316	0.0204843	0.0362001	-0.122528	-0.0183096	0.0511167	M12 tan|0.3515
11348	ZNF654|Q8IZM8	tan	0.082907	-0.0937745	-0.0112878	-0.0509552	-0.209531	-0.0904089	-0.00128334	0.002605	0.220512	-0.261629	-0.120184	0.0139283	0.138266	-0.00373314	-0.147833	-0.101801	-0.235121	-0.194965	-0.218349	-0.0986918	-0.163948	-0.220522	0.0126706	-0.0507085	-0.026805	-0.0218598	0.10511	0.0858322	0.115508	0.12225	-0.158224	-0.0226034	-0.292265	-0.116357	-0.0534782	-0.0433284	-0.0848617	-0.0229615	0.127018	0.0551278	0.189891	-0.0161134	-0.124533	-0.121859	-0.099127	0.162839	0.202522	0.0945869	0.134934	-0.00376259	0.0425675	0.270649	0.351516	0.258034	0.158214	0.0404432	0.0887883	-0.0727201	0.010164	0.0278769	-0.236579	-0.0802188	-0.0957101	-0.0513898	-0.198753	-0.160589	0.0425339	0.0437316	-0.0381937	0.0282276	0.00983325	-0.0304028	-0.0371844	-0.097087	0.0212399	-0.0118175	M12 tan|0.3515
11159	ZCRB1|Q8TBF4	tan	0.177785	0.0968243	0.154358	0.210352	0.0679815	0.145194	0.158329	-0.0966271	0.0344783	-0.108322	-0.0449489	-0.146447	0.0474017	-0.0233785	0.0024163	0.0682916	-0.0650935	-0.0877976	-0.110691	-0.107584	-0.291301	-0.254835	-0.0264304	0.00633444	-0.153748	-0.115171	0.00881429	-0.0845975	0.0669587	0.129966	-0.33677	-0.146945	-0.186895	-0.247099	-0.181856	0.0490858	-0.0776203	-0.00223471	-0.0472528	-0.0155199	0.10981	-0.106465	-0.185562	-0.192391	-0.248379	0.0821285	0.0972481	0.0476945	-0.00252853	0.0376193	-0.00591371	0.356526	0.34478	0.203097	0.272664	0.0348121	0.120122	-0.0253968	-0.0321389	-0.0434397	-0.174223	0.00490484	-0.0145222	0.0168068	0.0641887	0.0135194	-0.0238454	-0.0420752	0.145897	-0.0664878	-0.0500806	-0.12998	0.00896131	-0.0724024	0.0530038	0.166039	M12 tan|0.3448
9867	TEAD1|P28347	tan	-0.0235915	-0.302046	-0.2613	2.77854e-05	-0.214371	-0.0948731	-0.0587425	0.0722242	0.122822	-0.120937	-0.0950592	0.0569846	0.136564	-0.0060779	0.0822019	0.00132587	-0.159124	-0.116217	-0.0278377	0.0318758	-0.0959438	-0.116933	8.88561e-06	-0.186131	-0.0748927	0.0676061	-0.0723679	-0.0558902	0.101771	0.19346	-0.156482	-0.0272317	-0.297994	-0.208677	-0.150379	0.00494749	-0.0646455	-0.0160986	0.158282	0.190761	0.284631	0.107067	-0.0577521	-0.0992978	-0.0865845	0.105613	0.266732	-0.0614429	0.0744309	-0.0884248	0.0198024	0.194117	0.339772	0.304449	0.0937639	-0.0320412	0.0946767	0.0781358	-0.0864779	-0.0378718	-0.307921	-0.224823	-0.201922	-0.184156	-0.338622	-0.366201	0.00483087	-0.00758004	-0.0200555	0.0686414	0.042672	-0.0643303	-0.203158	-0.242475	0.0424381	-0.134762	M12 tan|0.3398
11247	ZNF174|Q15697	tan	0.176596	-0.0400515	0.0654156	-0.0949637	-0.133179	0.207547	0.0842499	-0.0642059	-0.208342	-0.146904	-0.139651	-0.182639	0.0358025	-0.128693	-0.0224375	-0.184522	-0.195377	-0.0554451	-0.128751	0.0373476	-0.0127981	0.00367339	0.134718	0.259123	0.0368484	-0.0295904	-0.00373469	-0.0367316	0.0439305	0.326533	-0.0400698	-0.00601092	-0.231599	-0.0144323	-0.166574	-0.249456	-0.247381	-0.0467433	0.29764	0.20776	0.245517	0.103464	-0.112066	0.102927	-0.0686211	-0.0845901	-0.0794185	-0.235186	-0.183674	-0.265151	-0.277917	0.199298	0.339743	0.270063	0.233982	-0.0754691	0.062354	0.0424272	-0.110428	-0.0144118	-0.167807	-0.219014	-0.23495	-0.024745	-0.180026	-0.156932	-0.247986	0.00214568	-0.121668	-0.17033	0.04898	-0.0544521	-0.155133	-0.256263	-0.117864	-0.0713634	M12 tan|0.3397
9397	SPOP|O43791	tan	0.252592	0.0903627	0.215549	0.0666772	-0.170517	0.138038	0.105436	-0.199927	-0.0809782	-0.121451	-0.149679	-0.158768	0.0625757	-0.0450687	-0.0207588	0.0643722	-0.119817	0.0282237	-0.273243	0.0349005	-0.260581	-0.14742	0.149217	0.0881635	0.115744	0.129517	0.170569	0.0876775	0.176106	0.31882	-0.319771	-0.166509	-0.392481	-0.361635	-0.396386	-0.0692714	-0.354988	-0.316115	-0.0380116	-0.0788178	0.0903598	-0.112867	-0.271761	-0.219786	-0.363077	0.0447411	0.0202534	-0.118963	0.000848251	-0.242381	-0.22488	0.29173	0.338043	0.275774	0.159223	-0.19688	-0.00134334	-0.130768	-0.344487	-0.255334	-0.344766	-0.259965	-0.303379	-0.0540288	-0.0513332	-0.116048	-0.164951	-0.085888	-0.0649903	0.00270066	0.0513331	-0.0558253	-0.0113218	-0.195851	-0.0806143	0.146206	M12 tan|0.338
10776	USPL1|Q5W0Q7	tan	0.0085719	-0.326374	-0.165408	-0.252292	-0.168057	0.0578302	-0.0978021	0.0796504	0.04577	-0.114794	-0.0687042	0.0146109	-0.069569	-0.130472	-0.122153	-0.350923	-0.409398	-0.305368	-0.122702	-0.200346	-0.0544796	-0.269246	-0.00370232	-0.113269	-0.187611	-0.107861	-0.310099	-0.175083	-0.0186895	0.0804387	0.0147075	0.0925263	-0.133111	0.0420559	0.0788395	-0.0194968	0.0538706	0.0699033	0.24623	0.236678	0.301955	0.0969983	0.0502864	0.0600669	0.064186	0.0819384	0.193304	-0.0248746	0.117526	-0.143985	0.0846815	0.196906	0.337522	0.276963	0.103228	-0.130609	0.0975163	0.155424	0.089099	0.167035	-0.273055	-0.120349	-0.244911	-0.0768377	-0.276719	-0.347321	-0.0121731	-0.0249708	0.0764367	0.0249754	-0.0277261	0.0111669	-0.0788743	-0.105234	0.133135	-0.0421482	M12 tan|0.3375
11300	ZNF423|Q2M1K9	tan	0.155401	-0.0334175	0.105336	-0.229254	-0.43827	0.0137366	-0.0167767	-0.304036	-0.162939	-0.174414	-0.0906541	-0.233767	0.0925176	-0.197069	-0.0775819	-0.205295	-0.348765	-0.136018	-0.248368	-0.287387	-0.384335	-0.399545	0.0660579	-0.124649	-0.169363	-0.145874	0.131431	0.0502021	0.141664	0.0388	-0.174943	0.017362	-0.351821	-0.212466	-0.0626356	-0.0242013	-0.243401	-0.261719	-0.11166	-0.0686976	0.0904592	-0.252501	-0.323971	-0.258247	-0.263193	0.26442	0.124352	0.218646	0.267771	-0.0638391	-0.00340411	0.288149	0.336889	0.287769	0.268469	0.0134942	0.167121	-0.0275846	-0.0312286	-0.0588278	-0.326669	0.0122118	-0.0427337	0.0569032	-0.0759945	-0.113364	0.178226	0.155694	0.156611	0.257687	0.137881	0.154754	0.113733	0.071409	-0.0112329	0.184099	M12 tan|0.3369
1455	CCDC180|Q9P1Z9	tan	0.269606	-0.114503	0.0803678	-0.15219	0.0456109	-0.0128146	-0.0733905	-0.192512	0.024531	0.0142697	-0.190601	-0.172112	-0.122846	-0.26858	-0.136577	-0.109851	-0.245893	-0.279647	-0.125075	-0.216781	-0.232681	-0.296145	-0.237174	-0.303605	-0.404802	-0.243066	-0.230172	-0.26361	-0.0883605	-0.105538	-0.151969	-0.0415098	-0.100502	-0.13268	0.01217	0.138167	0.0390709	0.0448307	0.0208894	0.0747096	0.169553	-0.0511614	-0.0765336	-0.0424118	-0.0290902	0.375174	0.338034	0.17569	0.272326	0.085833	0.276614	0.216797	0.334653	0.291201	0.146035	0.0126735	0.216425	0.13715	0.176713	0.276059	-0.243359	0.018416	-0.0346479	-0.142151	-0.0845814	-0.131723	0.00792445	-0.133239	0.211808	0.0646153	-0.0854631	0.136324	0.165724	0.106518	0.124375	0.291201	M12 tan|0.3347
8299	RNF216|Q9NWF9	tan	0.115129	-0.148062	0.0589851	-0.153873	-0.334699	-0.038596	0.0533936	0.0346319	-0.106716	-0.241675	0.129041	-0.149819	0.134216	-0.00832743	-0.100559	-0.174363	-0.242706	-0.027687	-0.189996	-0.211871	-0.255696	-0.261078	0.269527	0.148396	0.087439	-0.0528814	-0.0886578	-0.211319	0.111701	0.0835385	0.0225941	0.14356	-0.349735	-0.077634	-0.00455228	-0.380136	-0.304949	-0.290985	0.15016	0.0933187	0.210705	-0.141279	-0.263624	-0.126643	-0.170838	0.0199072	-0.0863515	0.0634723	0.00328799	-0.240104	-0.297113	0.20518	0.333471	0.302463	0.301101	0.310425	0.233718	0.154418	-0.0265209	0.00818971	-0.132492	0.0302103	-0.0191879	0.161357	-0.0301366	-0.14568	-0.156655	0.169934	0.0697184	0.0991142	0.217919	-0.0949021	-0.123918	-0.0602682	-0.130167	-0.123609	M12 tan|0.3335
4990	KNOP1|Q1ED39	tan	0.161307	-0.200011	-0.0402078	-0.0873162	-0.0301529	0.148539	0.061796	-0.0221227	0.0894654	0.0379127	-0.0591083	0.0546734	0.0277243	0.0246656	-0.0848906	-0.17403	-0.285155	-0.17586	-0.157421	-0.211273	-0.153346	-0.232329	-0.0754015	-0.0351244	-0.0736956	-0.0763705	-0.127282	-0.0210401	-0.0520513	0.0588155	-0.167246	-0.102213	-0.129709	-0.105193	-0.0299303	0.0443445	-0.00272545	0.140973	0.132066	0.131046	0.205341	-0.0018337	-0.040555	-0.000305795	-0.0154093	0.169637	0.159624	0.0272822	0.114845	0.0482677	0.036115	0.200125	0.332775	0.292853	0.203605	-0.0869742	0.170442	0.0104732	0.0529395	0.168849	-0.211567	-0.127309	-0.142564	-0.128877	-0.117725	-0.237214	-0.101565	-0.0684276	0.108442	-0.0250498	-0.0673048	0.0194593	-0.0634607	-0.126213	-0.0347539	0.0632187	M12 tan|0.3328
8518	RUNX1T1|Q06455	tan	0.279284	0.125575	0.282974	-0.0680548	-0.0286217	0.303622	0.0936055	-0.169807	-0.161214	0.054444	-0.0377075	-0.0975219	0.12265	-0.0544835	-0.0161137	0.00795695	-0.104958	-0.0247632	0.000940737	0.0117222	-0.0669565	-0.0456183	0.0334279	0.242271	-0.0123151	-0.120154	-0.0197119	-0.139187	-0.032729	0.150116	-0.132901	-0.105622	-0.0314633	-0.0884278	-0.190025	-0.0592081	-0.0806437	0.00674219	0.119813	0.124543	0.143122	0.057683	-0.0325439	0.0687793	-0.100336	-0.0907745	-0.11532	-0.149533	-0.15356	-0.130847	-0.318036	0.211625	0.323192	0.209001	0.216522	0.0587788	0.163378	0.0517065	-0.117783	-0.00332217	-0.0446564	-0.139137	-0.0775987	0.00606802	0.111087	0.0528522	-0.168712	-0.0968328	0.111859	-0.118697	-0.0232124	-0.13117	-0.121266	-0.143981	-0.241634	-0.151236	M12 tan|0.3232
11319	ZNF524|Q96C55	tan	0.139447	-0.037589	0.0529104	0.0338679	-0.0401852	0.0694389	0.0766862	-0.0137129	0.163854	-0.196807	0.028777	-0.0654507	0.0723561	0.107078	0.0343498	0.116534	-0.14712	-0.112731	-0.212114	0.083037	-0.227555	-0.166302	0.0653299	-0.0147847	0.113059	0.286419	-0.026112	0.0454523	0.183173	0.313612	-0.38627	-0.17534	-0.402511	-0.364276	-0.364399	0.0992313	-0.118156	-0.0809551	0.0125197	-0.0544854	0.146983	-0.016994	-0.152714	-0.28173	-0.291413	0.0395741	0.276646	-0.121758	0.00401185	-0.117862	-0.0395219	0.295512	0.3218	0.219147	-0.0142051	-0.08523	-0.0304657	-0.201629	-0.227383	-0.222969	-0.239302	-0.205969	-0.183871	-0.156822	-0.186573	-0.211139	-0.0468518	-0.131577	-0.0449205	-0.0529543	-0.0511915	-0.0882992	0.00200085	-0.189241	0.172076	0.0102899	M12 tan|0.3218
10633	UBN2|Q6ZU65	tan	0.0647801	-0.121194	-0.0668751	0.0462977	-0.019188	0.039512	-0.045692	0.00172509	0.134709	-0.0495533	-0.100945	-0.0671656	0.0698557	-0.0395849	0.0268969	0.0058694	-0.0942903	-0.137326	-0.0470805	-0.0113698	-0.137012	-0.0908415	-0.0934103	-0.0835434	-0.101212	-0.0518719	0.00251091	-0.0360907	0.0220848	0.182021	-0.228365	-0.167429	-0.237562	-0.197174	-0.16603	0.0598901	-0.0415048	0.113113	0.162033	0.100027	0.197459	0.0182731	-0.0938425	-0.0902529	-0.130916	0.122203	0.216891	0.00617097	0.016	0.0831636	-0.0384421	0.230599	0.319529	0.291179	0.220809	0.085093	0.18748	0.0293308	0.0377854	0.029299	-0.181011	-0.106739	-0.0618683	-0.169699	-0.151333	-0.207533	-0.0817242	-0.00463937	0.0529389	-0.0479957	-0.0842741	-0.149324	-0.051707	-0.154191	-0.0282405	0.186758	M12 tan|0.3195
1166	C15orf39|Q6ZRI6	tan	0.0477964	-0.0536048	0.00215989	0.00169581	-0.0704448	0.293397	0.215257	-0.189032	0.115063	-0.0361131	-0.123599	-0.278759	-0.161922	-0.148162	-0.180569	-0.105266	-0.247129	-0.220306	-0.226965	-0.181499	-0.215827	-0.277746	-0.046351	-0.0315981	-0.19022	-0.0785871	-0.055793	-0.0685191	0.136454	0.128297	-0.162923	0.033967	-0.120329	-0.0813106	-0.0377367	0.146735	-0.0200318	-0.0176577	0.0101598	-0.0210281	0.101003	-0.102812	-0.0534656	-0.1093	-0.106646	0.0882117	0.114902	0.039459	0.078311	0.00878098	0.0766073	0.345961	0.317701	0.21471	0.151479	-0.116577	0.0568465	-0.108198	-0.00945532	0.0142559	-0.189854	-0.0768854	-0.133629	-0.0688115	-0.0494947	-0.132933	0.0687618	-0.0320766	0.175724	0.00157788	-0.0410774	-0.00320387	-0.00793066	-0.0747241	0.14261	0.206597	M12 tan|0.3177
2663	DNER|Q8NFT8	tan	0.151433	-0.163151	0.00315663	0.0433274	-0.118078	0.0438249	0.0442205	0.0401979	0.164424	-0.019266	-0.040179	-0.0791449	0.00340203	0.0954494	0.140034	0.157547	-0.094608	-0.119759	-0.217156	0.088815	-0.144251	-0.138572	-0.0389084	-0.0736007	0.00512844	0.211024	-0.0750218	0.0188257	0.0761373	0.278879	-0.316185	-0.123082	-0.296722	-0.250232	-0.212617	0.0589359	-0.043429	0.0413776	0.238948	0.113831	0.276474	0.09962	-0.0102164	-0.0966618	-0.119611	0.0500758	0.29209	-0.165614	-0.0703248	-0.0948997	-0.066666	0.179545	0.314027	0.267012	-0.033262	-0.112261	0.0101339	-0.105404	-0.188984	-0.0480542	-0.389726	-0.342185	-0.329032	-0.290092	-0.291293	-0.409389	-0.149222	-0.0907414	-0.0529589	-0.103726	-0.0670742	-0.253542	-0.183169	-0.34995	0.0200785	0.0339882	M12 tan|0.314
1475	CCDC71L|Q8N9Z2	tan	0.146006	-0.0892816	0.110354	-0.162977	-0.138351	0.123977	-0.0781327	-0.0223332	0.0128089	-0.0736986	-0.0408397	-0.251489	0.057341	-0.0627695	-0.0965978	-0.0522179	-0.251871	-0.207978	-0.0610013	0.0365846	-0.084384	-0.166322	0.043413	0.00618542	0.0395833	0.130765	-0.24949	-0.310775	0.0884355	0.189016	-0.0432039	0.0797617	-0.128179	-0.0450913	-0.0544986	-0.0829165	-0.0151712	0.05949	0.251082	0.148336	0.213692	0.142592	0.0504752	0.0226797	0.02376	-0.0190084	0.17013	-0.167282	-0.102637	-0.154817	-0.105153	0.239113	0.311958	0.215633	0.12724	0.0684102	0.0515477	0.0920986	0.00491041	0.115062	-0.190091	-0.127479	-0.165206	-0.0880592	-0.154829	-0.219105	-0.222573	-0.0569756	0.0606677	-0.165776	-0.0382049	-0.217269	-0.121037	-0.146448	0.0215232	0.0254141	M12 tan|0.312
7353	POLI|Q9UNA4	tan	0.138841	-0.134524	0.0135652	-0.0121876	-0.231077	0.023679	0.158313	-0.0279681	-0.0854873	0.0317687	-0.0583515	-0.120821	-0.109472	-0.1375	-0.0574806	-0.0362718	-0.157071	-0.193383	-0.231782	-0.0680551	-0.134001	-0.174069	-0.0276678	-0.107368	-0.0804645	-0.00249229	-0.0275038	-0.044774	0.130941	0.199164	-0.148001	0.0954047	-0.165947	-0.0624675	-0.0467846	0.0601009	0.00997033	0.053107	0.274552	0.173678	0.296872	0.0115552	0.042198	0.00383511	-0.0402145	-0.0324608	0.0314405	-0.118067	-0.117983	-0.131293	-0.202865	0.217964	0.312024	0.287099	0.131958	0.0437622	0.0559348	-0.0106517	-0.105808	0.0483514	-0.256905	-0.229068	-0.137439	-0.229201	-0.212405	-0.24955	-0.0665074	0.0346207	-0.141259	-0.127131	-0.0651192	-0.254933	-0.220766	-0.30609	-0.154781	0.0809999	M12 tan|0.312
1121	BTBD1|Q9H0C5	tan	0.127781	-0.126126	0.0553714	0.0846166	0.0263666	-0.042128	-0.00672814	0.00192004	0.222886	-0.22962	-0.155281	0.066088	-0.0391603	-0.136893	-0.0553396	-0.197652	-0.154818	-0.232404	-0.0736677	-0.0711076	-0.110803	-0.138005	-0.235482	-0.110207	-0.153609	-0.148388	0.134198	0.124464	-0.0633401	-0.0742304	-0.273981	-0.214061	-0.0620195	-0.0907398	-0.0688821	0.113189	0.0600258	0.10228	0.138282	0.141966	0.205206	0.0142183	-0.0765319	-0.0403622	-0.0103573	0.208822	0.228212	0.155438	0.116981	0.212588	0.101452	0.28801	0.311304	0.268055	0.257084	0.137273	0.246628	-0.0840183	0.158026	0.175676	-0.0786202	-0.0181283	0.0208761	-0.145443	-0.0713883	-0.0594659	0.033544	-0.0115402	-0.0853131	-0.00224014	-0.165048	-0.149672	-0.0386058	-0.0320721	-0.00652242	0.104388	M12 tan|0.3113
11402	ZSWIM9|Q86XI8	tan	0.143754	-0.124138	-0.00108712	0.020801	-0.0912697	0.138963	0.232319	-0.094972	-0.0954664	0.103354	-0.00574368	0.124181	0.109274	0.0874376	-0.0782235	-0.00671812	-0.114473	-0.127804	-0.333554	-0.0986064	-0.161769	-0.202337	-0.0500746	0.0339616	-0.0144271	0.128709	-0.12175	-0.0382494	-0.0254802	0.226286	-0.247565	-0.179221	-0.301039	-0.208329	-0.20626	0.0746948	-0.115742	-0.0428439	0.156131	0.108753	0.243367	-0.00550767	-0.0901806	-0.0458326	-0.134415	0.0278724	-0.000636379	-0.0575623	-0.0206535	-0.102225	-0.0847693	0.166568	0.307255	0.288863	0.132321	0.015921	0.115518	-0.0419529	-0.170831	-0.125326	-0.205881	-0.209597	-0.146522	-0.158958	-0.155375	-0.22829	-0.143571	-0.203355	-0.113085	-0.150745	-0.128474	-0.102916	-0.150252	-0.228016	-0.0193006	0.0222662	M12 tan|0.3073
10933	WDR25|Q64LD2	tan	0.215202	0.0204826	0.170643	-0.112699	-0.200377	0.169788	0.0223173	-0.228863	-0.0688454	-0.247579	-0.0934995	-0.139943	-0.0359943	-0.0669179	0.0209344	-0.0636571	-0.222147	0.0196414	-0.141803	-0.106748	-0.23953	-0.216492	0.136561	0.216873	0.14513	0.00538931	-0.103065	-0.122934	-0.0468327	0.0582274	-0.280652	-0.185528	-0.291012	-0.241278	-0.249882	-0.10377	-0.224254	-0.119492	0.0397921	0.0507125	0.146781	-0.0663699	-0.216727	-0.109206	-0.197796	0.0743383	-0.0349999	-0.0126859	-0.0167746	-0.127445	-0.193211	0.25442	0.30614	0.261356	0.185446	-0.0716085	0.13236	-0.0353406	-0.087701	-0.0881351	-0.175052	-0.126855	-0.154213	0.0157036	0.00302382	-0.0830387	-0.190444	-0.117168	0.0306994	0.00243026	0.0451546	-0.00868568	-0.065926	-0.135612	-0.181502	-0.0783425	M12 tan|0.3061
8332	RP9|Q8TA86	tan	-0.0616564	-0.218411	-0.0784049	0.0112267	0.150738	0.160959	-0.0645487	-0.0782763	0.107145	-0.225323	-0.218513	0.0315787	-0.0339737	-0.205935	-0.361094	-0.372708	-0.265333	-0.290193	0.0410633	-0.245194	-0.0290941	-0.2135	-0.238574	-0.0240504	-0.127297	-0.210102	-0.129845	-0.104123	-0.0711736	-0.1734	-0.0604275	-0.022091	0.123342	0.126675	0.220225	0.186213	0.241997	0.237579	0.0712351	0.0976743	0.0703525	-0.0507262	0.0966311	0.0398943	0.137619	0.126729	0.0697922	0.215894	0.109572	0.233475	0.208111	0.335786	0.302028	0.165045	0.268238	0.186752	0.212178	0.0323697	0.263608	0.248946	0.149697	0.155028	0.204119	-0.0197819	0.0497147	-0.056349	0.135792	0.0205754	0.100127	-0.075797	-0.223393	-0.0779078	-0.0144785	0.0860926	0.0810807	0.122461	M12 tan|0.302
556	APC|P25054	greenyellow	-0.164616	0.487433	0.191736	0.0716547	-0.19217	0.209772	0.104738	0.0982977	0.131889	-0.215633	-0.0932413	-0.0776958	0.06727	0.0680637	0.0694358	0.26822	0.00625557	0.0973482	-0.425372	0.0723986	-0.315018	-0.15961	0.494088	0.26505	0.223117	0.0817174	0.638783	0.387978	0.815489	0.539492	-0.140021	0.221813	-0.241634	-0.24317	-0.18239	-0.148787	-0.293765	-0.388803	-0.412798	-0.630128	-0.522406	-0.328464	-0.264102	-0.532843	-0.537956	-0.338128	-0.0832063	-0.17077	0.0139093	-0.329601	-0.239765	0.206102	-0.0971996	-0.411079	-0.139807	-0.387367	-0.568874	-0.591984	-0.506589	-0.599821	-0.260029	-0.0622188	-0.163699	0.356159	-0.0294259	0.143231	0.293126	0.428014	-0.0590308	0.21171	0.428175	0.204212	0.314974	0.0343067	0.16751	0.145247	M11 greenyellow|0.8155
10419	TSC2|P49815	greenyellow	-0.162069	0.567422	0.318526	0.22158	-0.0437505	0.274094	0.130376	-0.0384947	0.149827	-0.370841	-0.0798226	-0.269012	-0.151682	-0.173791	-0.199496	0.0935717	-0.0161203	0.0264858	-0.245046	-0.265823	-0.538616	-0.330013	0.370645	0.257338	-0.0261506	-0.369064	0.593183	0.170217	0.730404	0.11647	-0.10849	0.317748	-0.030958	-0.149622	0.109481	-0.122616	-0.209154	-0.404149	-0.599854	-0.694496	-0.595805	-0.647228	-0.462185	-0.617	-0.518266	-0.129815	-0.12485	0.234459	0.216213	0.00467152	-0.0809247	0.436511	0.0559686	-0.342755	0.269524	0.0663028	-0.209812	-0.392509	-0.0450953	-0.318629	0.0216201	0.436462	0.270571	0.616506	0.359087	0.490168	0.530135	0.660365	0.339765	0.371961	0.432415	0.177486	0.505421	0.419737	0.26956	0.412373	M11 greenyellow|0.7304
9285	SNX13|Q9Y5W8	greenyellow	-0.0325563	0.543022	0.351236	0.285299	-0.0579239	0.20136	0.136647	0.0256821	0.19104	-0.316823	-0.134976	-0.335967	-0.147063	-0.131133	-0.0386049	0.290473	0.149773	0.116651	-0.255396	-0.0633337	-0.49905	-0.220223	0.399134	0.234394	0.0470857	-0.227628	0.454604	0.0909146	0.721311	0.27508	-0.249232	0.108773	-0.177956	-0.276474	-0.137283	-0.150135	-0.352568	-0.432312	-0.530526	-0.679165	-0.569978	-0.524607	-0.478519	-0.604905	-0.56249	-0.0803471	-0.00254362	0.139548	0.203398	-0.0625643	-0.107963	0.379635	0.0574953	-0.328907	0.207125	-0.0921864	-0.279852	-0.455305	-0.201766	-0.40072	-0.0918205	0.254435	0.0953291	0.492912	0.254402	0.347742	0.297985	0.44104	0.282053	0.262731	0.377044	0.206165	0.46955	0.268961	0.249432	0.480799	M11 greenyellow|0.7213
36	ABCB8|Q9NUT2	greenyellow	-0.109731	0.42804	0.144845	0.0407364	-0.0736298	-0.0089091	-0.135124	0.168562	0.228184	-0.225188	-0.0640624	-0.171433	-0.0563838	-0.0413943	0.016211	0.208439	0.0549242	0.0965684	-0.229042	0.103421	-0.227728	-0.0315192	0.472779	0.211465	0.196679	0.0152475	0.310768	0.042598	0.695393	0.393871	0.0603421	0.247422	-0.237115	-0.165493	-0.153543	-0.311655	-0.387567	-0.433083	-0.388078	-0.546018	-0.492536	-0.295369	-0.315838	-0.456459	-0.398633	-0.110584	0.0775851	-0.0417246	0.230241	-0.286833	-0.0810037	0.0772999	-0.101759	-0.394957	-0.137771	-0.268389	-0.47311	-0.225534	-0.296544	-0.359793	-0.169105	0.141567	-0.0849966	0.422571	0.00745352	0.210534	0.1136	0.380306	0.110409	0.390659	0.558431	0.458792	0.627515	0.365404	0.37529	0.413483	M11 greenyellow|0.6954
312	AHNAK2|Q8IVF2	greenyellow	-0.0980216	0.350943	0.28711	0.00852573	-0.3064	0.270475	0.234373	-0.0128289	0.107503	-0.284572	-0.000860475	-0.269844	-0.0374282	-0.0229015	-0.0377523	0.0743129	-0.164047	0.0325481	-0.331847	-0.134715	-0.440282	-0.306841	0.562814	0.394195	0.22807	-0.114494	0.290155	0.0150003	0.680882	0.354156	-0.0698467	0.336239	-0.286735	-0.185988	-0.0849575	-0.3145	-0.372193	-0.485273	-0.370489	-0.525032	-0.420314	-0.402508	-0.360217	-0.472128	-0.505537	-0.245735	-0.098882	-0.0583696	0.0879096	-0.400848	-0.297796	0.374054	0.0843989	-0.294544	0.0532594	-0.230218	-0.382309	-0.358764	-0.315524	-0.377443	-0.269939	0.0316523	-0.169506	0.43292	0.0217631	0.109318	0.168233	0.440726	0.187271	0.342049	0.542198	0.261618	0.328199	0.122206	0.0995274	0.153904	M11 greenyellow|0.6809
6615	NYNRIN|Q9P2P1	greenyellow	-0.206767	0.185724	-0.0478421	-0.0252853	-0.312514	-0.00303219	0.0768414	0.182973	0.254287	-0.0730178	-0.00436396	-0.129101	-0.0949036	0.0127175	0.117228	0.267583	-0.0352361	-0.0105245	-0.376748	0.0109141	-0.265164	-0.161952	0.342175	-0.00488188	0.0792884	0.0794894	0.307002	0.171896	0.674995	0.442944	-0.0357087	0.400965	-0.29143	-0.173203	-0.077208	-0.0531565	-0.21602	-0.283337	-0.242861	-0.446617	-0.354793	-0.262513	-0.140003	-0.411799	-0.351033	-0.161616	0.136886	-0.092358	0.183571	-0.298319	-0.123781	0.154749	0.000124477	-0.27297	-0.203428	-0.342076	-0.487289	-0.377814	-0.40885	-0.388924	-0.423113	-0.182799	-0.229847	0.100944	-0.240973	-0.122437	0.236521	0.380471	-0.0111006	0.343377	0.413458	0.180118	0.226809	-0.0617763	0.133133	0.23619	M11 greenyellow|0.675
10418	TSC1|Q92574	greenyellow	-0.0231866	0.5906	0.408604	0.0583404	-0.19563	0.167584	0.0839044	-0.017849	0.0922869	-0.230932	-0.00587177	-0.230269	-0.0707764	-0.0487637	-0.0372889	0.219001	0.0473474	0.192303	-0.242108	-0.155515	-0.51106	-0.239199	0.495159	0.307964	0.0996773	-0.237215	0.527717	0.174542	0.671204	0.145677	-0.0800892	0.202345	-0.161397	-0.266395	-0.0673493	-0.297429	-0.424582	-0.552775	-0.642704	-0.720369	-0.599425	-0.603018	-0.548729	-0.613727	-0.585276	-0.104625	-0.133313	0.171375	0.233801	-0.191946	-0.170227	0.207475	-0.0794989	-0.365781	0.109644	-0.0463419	-0.289416	-0.385481	-0.193006	-0.416745	-0.0559748	0.330904	0.0992321	0.637947	0.349941	0.473849	0.354455	0.524121	0.333132	0.438674	0.541466	0.326501	0.566253	0.421334	0.208597	0.334261	M11 greenyellow|0.6712
1942	CNNM2|Q9H8M5	greenyellow	-0.202232	0.557832	0.195044	0.208745	0.0762074	0.152024	0.165982	0.175631	0.178444	-0.0865745	-0.0183663	-0.0602505	0.119557	0.137543	0.0397286	0.302549	0.177309	0.155565	-0.214105	0.238796	-0.139321	0.0649278	0.484345	0.420616	0.329896	0.133027	0.439285	0.166174	0.669285	0.501129	0.00776452	0.091548	-0.139258	-0.137759	-0.205968	-0.224805	-0.302685	-0.3255	-0.413107	-0.607392	-0.598827	-0.209379	-0.237846	-0.413581	-0.448789	-0.306347	-0.0622116	-0.14561	0.00279285	-0.270968	-0.172076	0.0763981	-0.242355	-0.559563	-0.209684	-0.315293	-0.577548	-0.385931	-0.386793	-0.557819	-0.0465272	0.0900779	-0.0751309	0.441524	0.0757898	0.320394	0.130141	0.262733	-0.025008	0.205455	0.386451	0.299518	0.48387	0.243568	0.31221	0.164485	M11 greenyellow|0.6693
1753	CHCHD1|Q96BP2	greenyellow	0.0293261	0.334813	0.28984	0.170383	-0.0469297	0.10895	-0.0153794	-0.0500149	0.228807	-0.283614	-0.0794161	-0.305005	-0.243783	-0.150863	-0.0529634	0.141756	-0.0617201	-0.0231643	-0.275372	-0.0716887	-0.458362	-0.273509	0.325512	0.0872802	0.073615	-0.0899739	0.264707	-0.0352829	0.664281	0.336441	-0.239269	0.121634	-0.275398	-0.320543	-0.209619	-0.133026	-0.327896	-0.418284	-0.376394	-0.515231	-0.384329	-0.381366	-0.383149	-0.532911	-0.493446	0.00753775	0.177907	0.0427163	0.211365	-0.181071	-0.0392846	0.430207	0.198484	-0.160827	0.149839	-0.162799	-0.256532	-0.315503	-0.239318	-0.288919	-0.27986	0.0956274	-0.101889	0.308087	0.0839612	0.113637	0.157798	0.339665	0.162647	0.280722	0.350314	0.173535	0.44683	0.186278	0.240392	0.538694	M11 greenyellow|0.6643
5239	LRP4|O75096	greenyellow	-0.117372	0.338546	0.0637969	0.190792	-0.0625402	0.131443	0.144281	0.0678252	0.143499	-0.175214	0.0410981	-0.0342676	0.0928111	0.130442	0.0882977	0.356667	0.157289	0.178412	-0.415634	0.0287745	-0.343298	-0.124013	0.345173	0.134794	0.218014	0.168552	0.594272	0.456267	0.661797	0.386295	-0.215165	0.124095	-0.245126	-0.268917	-0.174991	-0.0205766	-0.252879	-0.343958	-0.43156	-0.584696	-0.44798	-0.394545	-0.31362	-0.578755	-0.520561	-0.177617	-0.0136547	-0.000751565	0.109559	-0.128158	-0.0950114	0.112275	-0.0500653	-0.291043	-0.10072	-0.197543	-0.379555	-0.537845	-0.4063	-0.545438	-0.160409	0.0429534	-0.00343178	0.309404	0.0569136	0.152854	0.351145	0.358147	-0.104042	0.257479	0.337667	0.138799	0.267903	0.0808428	0.274221	0.218769	M11 greenyellow|0.6618
5374	MAGI2|Q86UL8	greenyellow	-0.0877167	0.644041	0.320021	-0.0702677	-0.281794	0.108509	-0.00451674	-0.0753002	-0.0621846	-0.130829	-0.00593601	-0.246338	0.00864572	0.0128014	0.161311	0.368517	0.134247	0.312668	-0.247271	0.0824971	-0.324007	-0.0507187	0.606169	0.350194	0.25019	-0.00259754	0.450187	0.135015	0.656546	0.360108	0.050105	0.284643	-0.297765	-0.263956	-0.197132	-0.392242	-0.490931	-0.590791	-0.538062	-0.663777	-0.570498	-0.398086	-0.41312	-0.523216	-0.558894	-0.310714	-0.220544	-0.0990923	-0.00630521	-0.428251	-0.306162	-0.0293961	-0.236487	-0.442776	-0.163786	-0.240056	-0.462961	-0.32141	-0.449945	-0.593453	-0.171759	0.127202	-0.108098	0.552413	0.194598	0.350486	0.132355	0.411634	0.133594	0.386938	0.669811	0.320594	0.501516	0.297491	0.208937	0.177941	M11 greenyellow|0.6565
971	BBS1|Q8NFJ9	greenyellow	-0.253165	0.323411	0.0584743	0.0262863	-0.215998	0.0911254	0.0239039	0.21335	0.0839236	-0.149966	-0.0587318	-0.270358	-0.129884	0.0468623	0.150245	0.251474	0.0703414	0.176619	-0.158012	0.130082	-0.164335	-0.0158151	0.507914	0.240481	0.222733	0.00706039	0.365135	0.142577	0.64883	0.486881	0.132403	0.434206	-0.201906	-0.069508	-0.0285524	-0.304272	-0.29179	-0.322346	-0.257844	-0.440846	-0.398354	-0.218656	-0.139483	-0.327038	-0.309634	-0.38627	-0.108887	-0.259038	-0.0909433	-0.452998	-0.326614	0.120348	-0.124194	-0.379817	-0.134281	-0.345204	-0.530013	-0.232837	-0.394595	-0.351165	-0.299546	-0.13327	-0.293156	0.268547	-0.104493	-0.0240649	0.0699776	0.474691	0.0946166	0.171518	0.463252	0.0815572	0.231709	-0.0684529	0.00941089	0.234051	M11 greenyellow|0.6488
9716	TAB2|Q9NYJ8	greenyellow	-0.288543	0.245004	0.00897483	-0.00628591	-0.21743	0.0505957	-0.0480474	0.183965	0.254817	-0.317897	-0.180918	-0.0836873	-0.146704	-0.133978	-0.0935418	-0.000405262	-0.169123	-0.136651	-0.189119	0.0898486	-0.0410351	-0.0853894	0.334855	0.115296	0.0404836	-0.0282648	0.30647	0.059059	0.648241	0.394573	0.232027	0.564999	-0.0708291	0.138211	0.137897	-0.149177	-0.0759546	-0.169857	-0.0872396	-0.286721	-0.275756	-0.073557	0.0276272	-0.199152	-0.120322	-0.292502	0.0339072	-0.165547	0.0631927	-0.340571	-0.134712	0.242482	0.0372617	-0.304403	-0.160064	-0.226746	-0.472808	-0.167942	-0.245847	-0.201024	-0.227866	-0.075941	-0.154965	0.198547	-0.209637	0.0132148	0.243844	0.425491	-0.0334877	0.206103	0.367764	0.084461	0.233238	0.0179773	0.118137	0.0819931	M11 greenyellow|0.6482
3187	FADS3|Q9Y5Q0	greenyellow	-0.180779	0.265728	0.0235798	0.0697286	-0.140077	0.0734707	-0.00305109	0.180654	0.294071	-0.192847	-0.177039	-0.087862	-0.114384	-0.0128268	0.119747	0.264316	0.0525417	0.0949543	-0.245458	0.0999175	-0.204443	-0.0517954	0.459367	0.226226	0.22877	0.0915503	0.309265	0.124634	0.645728	0.475632	-0.0201523	0.239739	-0.293097	-0.174141	-0.182227	-0.221381	-0.326312	-0.347336	-0.197631	-0.438431	-0.374348	-0.228473	-0.208941	-0.37958	-0.375318	-0.20841	0.0423	-0.13409	0.066776	-0.32628	-0.21804	0.147984	0.00787542	-0.284932	-0.126043	-0.27793	-0.426651	-0.338419	-0.398739	-0.400064	-0.259163	-0.0855684	-0.219147	0.241691	-0.104705	-0.00306431	0.0432885	0.29216	-0.0338546	0.223688	0.431874	0.199736	0.23952	-0.0134716	0.13756	0.254711	M11 greenyellow|0.6457
9311	SOD1|P00441	greenyellow	-0.116304	0.449791	0.204976	0.233886	0.0193814	0.231253	0.278713	-0.123955	0.165745	-0.136695	-0.0115436	-0.148263	-0.0230821	0.00506148	-0.136865	0.210925	-0.0442273	-0.085443	-0.435943	-0.0614056	-0.343783	-0.265374	0.293145	0.162671	0.149143	0.0513154	0.34012	0.167063	0.644869	0.36449	-0.212961	0.15678	-0.163354	-0.248054	-0.169309	0.0530909	-0.127606	-0.30972	-0.397226	-0.541878	-0.427542	-0.315011	-0.202741	-0.483145	-0.459641	-0.227123	-0.0328413	-0.101018	0.0109438	-0.172367	-0.00528563	0.259243	-0.0041674	-0.333866	-0.0940702	-0.27435	-0.460191	-0.484447	-0.357784	-0.476782	-0.179222	0.0641572	-0.0435708	0.2838	0.0783823	0.244411	0.311285	0.186422	-0.00611038	0.124751	0.238885	0.139332	0.34681	0.157304	0.444402	0.25962	M11 greenyellow|0.6449
635	ARHGAP23|Q9P227	greenyellow	-0.290006	0.529915	0.154621	0.174941	-0.047811	0.323327	0.260149	0.0377633	0.118437	-0.180543	0.0488764	-0.281414	-0.0407853	-0.0585407	-0.14282	0.0902748	0.0303147	0.118722	-0.179918	-0.138642	-0.386882	-0.206519	0.388294	0.298689	-0.0389538	-0.329587	0.496015	0.195058	0.640251	0.183188	-0.0271507	0.212618	-0.101395	-0.170269	0.0238057	-0.197549	-0.299447	-0.372492	-0.641959	-0.680046	-0.627888	-0.496619	-0.433392	-0.550915	-0.507363	-0.235384	-0.21277	0.146405	0.180603	-0.125448	-0.0481861	0.297035	-0.0930216	-0.420138	0.137948	-0.136683	-0.321091	-0.316118	-0.171359	-0.449744	0.0203365	0.328394	0.113386	0.596691	0.355808	0.428363	0.422622	0.53315	0.395131	0.403033	0.443465	0.295041	0.509394	0.396246	0.290391	0.324063	M11 greenyellow|0.6403
8987	SLC22A23|A1A5C7	greenyellow	-0.127099	0.482148	0.20997	-0.0255801	-0.224416	0.134831	-0.036114	-0.0628801	0.193697	-0.177021	-0.0896658	-0.170396	-0.164593	-0.122817	-0.00056005	0.126339	-0.115286	0.0270714	-0.276148	-0.103515	-0.384051	-0.254685	0.416701	0.178799	0.0102306	-0.164155	0.336691	0.0795535	0.638257	0.248397	-0.00583229	0.264205	-0.245826	-0.218239	-0.0825092	-0.170227	-0.312751	-0.413817	-0.501874	-0.603048	-0.513025	-0.41345	-0.34707	-0.501076	-0.442975	-0.0631731	0.0251592	0.0999079	0.286694	-0.203628	0.0270564	0.197556	-0.0520312	-0.351097	-0.0340803	-0.276218	-0.373527	-0.357882	-0.240903	-0.393343	-0.220013	0.197263	-0.0527337	0.447776	0.0894285	0.269053	0.279495	0.356545	0.216183	0.478734	0.548135	0.460606	0.591589	0.399877	0.36786	0.326201	M11 greenyellow|0.6383
4833	KCTD3|Q9Y597	greenyellow	-0.192807	0.338691	0.151869	0.392644	0.0943351	0.351496	0.206452	-0.0487598	0.224277	-0.433298	-0.204448	-0.137545	-0.0414394	-0.0608338	-0.0824338	0.105195	0.0347343	0.0406143	-0.151944	-0.09682	-0.376719	-0.182168	0.299925	0.303512	0.142333	-0.172741	0.518031	0.225173	0.635469	0.263503	-0.249338	0.0739405	-0.0792949	-0.183868	-0.0691656	-0.0562161	-0.182529	-0.280179	-0.421026	-0.500272	-0.452601	-0.426908	-0.326358	-0.469415	-0.452746	-0.207743	-0.102622	0.0619424	-0.00580878	-0.0387739	-0.131035	0.523035	0.17515	-0.245793	0.293959	-0.0907885	-0.215273	-0.40308	-0.168981	-0.346183	-0.0139264	0.156029	0.10233	0.38721	0.171273	0.240191	0.328198	0.433043	0.155053	0.130799	0.219662	0.0240232	0.269764	0.124971	0.127085	0.362881	M11 greenyellow|0.6355
887	ATP9B|O43861	greenyellow	-0.162373	0.289984	0.0827861	0.0593765	-0.0467366	0.226955	0.112274	0.048302	0.13247	-0.152157	-0.117994	-0.15638	-0.0631679	-0.0496155	0.011068	0.20643	0.0542894	0.0758344	-0.27889	-0.0902809	-0.369436	-0.196271	0.342353	0.154151	0.128852	0.0356386	0.320182	0.143961	0.63378	0.227614	-0.178024	0.151123	-0.149224	-0.176757	-0.0588781	-0.0210414	-0.218315	-0.318692	-0.428421	-0.567614	-0.472054	-0.40893	-0.301652	-0.540503	-0.441158	-0.115333	-0.0136517	0.086564	0.143044	-0.0814431	-0.0703621	0.220458	0.0205573	-0.276742	0.064279	-0.0922494	-0.277772	-0.449032	-0.236881	-0.398934	-0.0640454	0.178902	0.112464	0.369823	0.133778	0.168285	0.294676	0.363446	0.0337078	0.214541	0.278693	0.225992	0.29796	0.177703	0.197822	0.29999	M11 greenyellow|0.6338
5277	LRRK2|Q5S007	greenyellow	0.000898898	0.283446	0.162154	0.118583	-0.1705	0.18521	0.181092	-0.0424697	0.135657	-0.284847	-0.0843972	-0.309074	-0.0654142	-0.096854	-0.118453	0.173871	-0.0909114	-0.110138	-0.430987	-0.129984	-0.49321	-0.323714	0.246884	0.0785231	0.00976643	-0.0741567	0.308831	0.0677696	0.632977	0.349282	-0.296718	0.185007	-0.299942	-0.303473	-0.110331	-0.0417051	-0.209321	-0.281964	-0.318644	-0.41985	-0.233407	-0.391352	-0.337391	-0.517603	-0.477917	-0.05136	0.115121	0.0150432	0.118581	-0.12842	-0.0951258	0.386741	0.219678	-0.0726607	0.102282	-0.146899	-0.232973	-0.380545	-0.225393	-0.316119	-0.305227	0.0493227	-0.0500655	0.222336	-0.0151481	0.066943	0.272624	0.397919	0.0946789	0.234381	0.311671	0.0861397	0.310159	0.0931804	0.270011	0.37251	M11 greenyellow|0.633
7010	PEX6|Q13608	greenyellow	0.0231853	0.262968	0.180989	0.0789874	-0.243178	0.0120443	0.00992614	0.204877	0.21957	-0.144339	0.00370093	-0.213345	0.0991595	0.179099	0.220688	0.287251	0.0990401	0.19247	-0.251237	0.121989	-0.311189	-0.0524705	0.41444	0.168355	0.190307	0.0102028	0.408158	0.197565	0.630379	0.447871	-0.205045	0.0688375	-0.383449	-0.305447	-0.253636	-0.292275	-0.440425	-0.379199	-0.24048	-0.449988	-0.31658	-0.264054	-0.38214	-0.464609	-0.483775	-0.127873	0.0820289	-0.0713421	0.0342562	-0.283093	-0.275176	0.191908	0.0829644	-0.148701	0.0393997	-0.217159	-0.285075	-0.343805	-0.351221	-0.376464	-0.315648	-0.111811	-0.230871	0.245245	-0.0680482	-0.00508665	0.0475541	0.359708	0.0688373	0.207753	0.405575	0.082947	0.233127	-0.0445004	0.0178502	0.241114	M11 greenyellow|0.6304
6465	NPR2|P20594	greenyellow	-0.278289	0.354668	0.0216693	0.0704547	-0.142881	0.152524	0.0984375	0.0489016	0.172251	-0.189155	-0.0279607	-0.310595	-0.125798	-0.0426307	-9.50867e-05	0.0622754	0.0306327	0.142851	-0.168023	-0.109179	-0.334849	-0.108358	0.448984	0.1953	0.131608	-0.117642	0.452006	0.198816	0.62993	0.202056	-0.0137992	0.292865	-0.166235	-0.119546	-0.00321742	-0.19314	-0.320815	-0.422066	-0.486951	-0.599908	-0.579504	-0.468087	-0.390616	-0.524358	-0.439811	-0.1264	-0.0514852	0.151959	0.231309	-0.105242	-0.104234	0.177723	-0.0907049	-0.378746	0.0775729	-0.12173	-0.292293	-0.297587	-0.181499	-0.361119	-0.096205	0.248935	0.106492	0.469203	0.150851	0.264536	0.32424	0.553512	0.160192	0.471551	0.496842	0.350383	0.412543	0.299634	0.18189	0.362989	M11 greenyellow|0.6299
2858	EFNB1|P98172	greenyellow	-0.27036	0.324692	0.00604959	0.0910698	-0.0770572	0.211453	0.000422173	-0.00527688	0.139501	-0.219612	-0.0702306	-0.284433	-0.0764115	-0.0776739	0.0448226	0.150463	0.0542275	0.152542	-0.137241	-0.0603621	-0.313166	-0.0960931	0.442092	0.191475	0.090846	-0.118623	0.371759	0.2146	0.62901	0.226676	-0.018797	0.267047	-0.197612	-0.19329	-0.0466372	-0.167248	-0.312299	-0.402874	-0.538439	-0.603006	-0.564137	-0.410884	-0.374905	-0.511004	-0.451858	-0.0857222	0.00212022	0.139132	0.27107	-0.157741	0.0202059	0.164362	-0.117262	-0.4075	0.00296315	-0.24803	-0.358184	-0.301336	-0.211384	-0.400403	-0.111656	0.203794	0.00705423	0.44612	0.0935307	0.165879	0.358155	0.468846	0.262937	0.513366	0.571712	0.463684	0.542684	0.336318	0.33011	0.399471	M11 greenyellow|0.629
9897	TEX2|Q8IWB9	greenyellow	-0.129927	0.385191	0.182711	0.0411527	-0.224946	0.236426	0.0705037	-0.0848444	0.0833817	-0.376177	-0.148072	-0.276342	-0.151545	-0.226907	-0.0939344	-0.0347567	-0.166834	0.0253623	-0.328503	-0.299396	-0.501648	-0.366287	0.382928	0.184284	-0.054757	-0.30173	0.523188	0.24069	0.626296	0.125772	-0.101435	0.263553	-0.154093	-0.207556	0.0328772	-0.176604	-0.296497	-0.455976	-0.56133	-0.576549	-0.488424	-0.549094	-0.46096	-0.55267	-0.487041	-0.0208993	-0.0518252	0.253666	0.350772	-0.109679	-0.0266396	0.319748	0.0354262	-0.263076	0.140697	-0.145156	-0.219662	-0.304213	-0.11438	-0.311342	-0.146805	0.280958	0.0535344	0.521213	0.170296	0.272465	0.494744	0.582464	0.356784	0.566428	0.554682	0.439583	0.548171	0.409949	0.298127	0.347151	M11 greenyellow|0.6263
4899	KIAA1671|Q9BY89	greenyellow	-0.223122	0.332367	0.112979	-0.0494018	-0.213014	0.517879	0.0728241	-0.081811	-0.162556	-0.291471	-0.100602	-0.260961	0.0455662	-0.124424	-0.00754848	0.015551	-0.133264	0.165584	-0.305772	-0.143523	-0.324459	-0.220928	0.589893	0.540289	0.290968	-0.0530114	0.421652	0.203893	0.621339	0.345069	0.0515583	0.349164	-0.197426	-0.0802652	-0.0121549	-0.280444	-0.361882	-0.505176	-0.433365	-0.497509	-0.447762	-0.404664	-0.329613	-0.420475	-0.496061	-0.375736	-0.341267	-0.0914379	0.0153846	-0.450258	-0.368523	0.291427	-0.00101587	-0.315722	0.0259347	-0.250128	-0.385209	-0.284728	-0.387526	-0.501446	-0.112575	0.0359244	-0.114034	0.504366	0.0739403	0.107064	0.266136	0.494416	0.154718	0.353259	0.539197	0.313305	0.310837	0.149612	0.119307	0.0968835	M11 greenyellow|0.6213
2752	DTWD2|Q8NBA8	greenyellow	-0.117334	0.296442	0.14405	0.0375455	-0.280431	0.0752422	-0.0392397	0.0335851	0.0895395	-0.285107	-0.0300272	-0.364298	-0.215415	-0.235195	-0.0873642	0.0922698	-0.0423343	0.053175	-0.221768	-0.171999	-0.393652	-0.232433	0.399109	0.0784424	-0.000650389	-0.155993	0.351646	0.0574846	0.621177	0.148773	0.0145711	0.398936	-0.157463	-0.0848809	0.0859719	-0.224712	-0.295644	-0.459701	-0.340628	-0.44081	-0.355641	-0.458914	-0.356786	-0.444304	-0.370416	-0.0425215	-0.0202569	0.150669	0.285599	-0.175419	-0.162168	0.27758	0.0963998	-0.174272	0.131918	0.0216307	-0.210165	-0.156662	-0.152825	-0.229655	-0.157043	0.196428	0.081298	0.388484	0.133626	0.177485	0.324644	0.591234	0.243957	0.44417	0.478984	0.182327	0.341524	0.224381	0.0721338	0.358577	M11 greenyellow|0.6212
2744	DST|Q03001	greenyellow	-0.158094	0.400804	0.227372	0.0977462	-0.173461	0.200045	0.00477712	0.0673157	0.0513006	-0.369089	-0.0603012	-0.207417	-0.0541024	-0.0404527	0.00949276	0.0153396	0.0205173	0.230614	-0.114308	-0.05844	-0.279098	-0.0678969	0.513844	0.376751	0.210376	-0.161489	0.661422	0.366357	0.620272	0.219546	0.0253468	0.206555	-0.110802	-0.0920925	-0.0109543	-0.339786	-0.383898	-0.492659	-0.466639	-0.54945	-0.529841	-0.420943	-0.416303	-0.425578	-0.441428	-0.220125	-0.220157	0.100853	0.0731568	-0.22195	-0.237754	0.240088	-0.0510447	-0.342936	0.148562	-0.0777784	-0.269958	-0.303954	-0.19061	-0.364892	0.0236128	0.212037	0.0404777	0.551776	0.186674	0.29161	0.331789	0.616218	0.212551	0.334448	0.477961	0.265655	0.37216	0.237261	0.0629353	0.175536	M11 greenyellow|0.6203
7515	PPP6R2|O75170	greenyellow	-0.169246	0.543235	0.285324	0.136269	0.00625997	0.0553795	0.173845	0.0980657	0.0816072	-0.0929104	-0.0430137	-0.113455	-0.104798	0.0715389	0.121666	0.348451	0.211329	0.136407	-0.099409	0.246524	-0.0265036	0.138032	0.366886	0.184639	0.151483	0.000626358	0.445384	0.206482	0.617077	0.396758	0.151443	0.365794	0.0943804	0.0556776	0.0313314	-0.17563	-0.118248	-0.204309	-0.234663	-0.476823	-0.497777	-0.148162	-0.021502	-0.17602	-0.186679	-0.363652	-0.125104	-0.232867	-0.0939322	-0.310922	-0.236024	0.0475713	-0.287631	-0.554402	-0.24332	-0.309103	-0.604392	-0.281432	-0.290442	-0.300469	-0.0666594	-0.0174157	-0.101476	0.281815	0.0618704	0.281751	0.182786	0.369892	0.0314877	0.0651978	0.308546	0.0854602	0.294993	0.0331414	0.0115336	0.245736	M11 greenyellow|0.6171
10361	TRIM4|Q9C037	greenyellow	-0.32384	0.166078	-0.0777049	-0.0632304	-0.188396	0.138323	-0.0454265	0.170796	0.248	-0.1341	-0.0651908	-0.216904	-0.284891	-0.101348	0.0108203	0.187442	-0.0380952	-0.0528577	-0.307232	-0.0966883	-0.261022	-0.210828	0.242538	0.0186902	-0.017011	-0.0163567	0.226946	0.0914893	0.616352	0.223204	0.0526473	0.473804	-0.116038	-0.0368339	0.15439	-0.00541301	-0.042643	-0.183625	-0.294396	-0.448359	-0.377875	-0.301929	-0.0738542	-0.390518	-0.231497	-0.204129	0.100743	-0.0389139	0.259471	-0.195104	0.00805866	0.170043	-0.0736175	-0.333329	-0.186247	-0.245604	-0.443105	-0.289486	-0.224044	-0.238393	-0.260146	-0.0102542	-0.12583	0.178308	-0.0788084	-0.0389531	0.364288	0.479351	0.162928	0.421108	0.413386	0.153535	0.352623	0.128514	0.299601	0.350095	M11 greenyellow|0.6164
7982	RAP2C|Q9Y3L5	greenyellow	-0.310741	0.332912	-0.0563994	0.273835	0.122407	0.153393	0.254978	0.195346	0.388653	-0.0865677	-0.0568602	-0.0227086	-0.00847829	0.0868072	0.0742096	0.353076	0.153598	-0.034271	-0.316557	0.104567	-0.235881	-0.112511	0.113155	0.000291961	0.0462368	0.0638181	0.448362	0.339071	0.614952	0.302195	-0.26149	0.122817	-0.0648828	-0.143926	-0.0648114	0.236627	0.0374797	-0.0403289	-0.336854	-0.507731	-0.431319	-0.228279	-0.0646771	-0.479768	-0.321524	-0.188912	0.129291	-0.0129444	0.101153	0.0592165	0.0673727	0.185174	-0.0641331	-0.350118	-0.175484	-0.246115	-0.408777	-0.528165	-0.274842	-0.411633	-0.143992	0.00873604	0.0311016	0.123247	-0.00609157	0.145273	0.404216	0.257628	-0.0328794	0.152844	0.109247	0.0322682	0.233891	0.0439506	0.283735	0.24692	M11 greenyellow|0.615
3311	FAT4|Q6V0I7	greenyellow	-0.134802	0.318381	0.144485	0.168403	-0.0837906	0.0927454	-0.00088051	-0.0237125	0.183305	-0.238475	-0.0645097	-0.21084	-0.160345	-0.0941877	0.0835498	0.15988	0.0287521	0.0768701	-0.166752	-0.0340066	-0.33759	-0.150848	0.334836	0.103724	0.0109141	-0.182839	0.316295	0.0761615	0.613979	0.213498	-0.139282	0.177339	-0.209747	-0.243272	-0.120386	-0.124573	-0.297427	-0.399327	-0.398025	-0.502555	-0.456169	-0.345685	-0.350745	-0.445832	-0.426145	-0.0316634	0.0591687	0.107829	0.211937	-0.134011	-0.00960683	0.272616	0.0272838	-0.280106	0.0728114	-0.228347	-0.266251	-0.274721	-0.184078	-0.299589	-0.188453	0.125728	-0.0518481	0.336387	0.068011	0.167154	0.29528	0.361695	0.218207	0.397099	0.447065	0.304085	0.488428	0.2665	0.28182	0.464695	M11 greenyellow|0.614
7988	RAPGEF6|Q8TEU7	greenyellow	-0.32552	0.310719	-0.0314595	0.149348	-0.0478161	0.209314	0.132234	0.238573	0.351369	-0.188127	-0.133365	-0.0799952	-0.103819	0.00618825	-0.0176956	0.201497	0.0043291	-0.0265797	-0.295841	0.041172	-0.169398	-0.10955	0.203223	0.132559	0.062976	-0.0202038	0.430727	0.271742	0.609192	0.386111	-0.0170296	0.350613	-0.0355479	0.0118451	0.115374	0.00948424	-0.00223573	0.000523376	-0.236147	-0.445184	-0.375473	-0.23817	-0.0102117	-0.344357	-0.214903	-0.315863	-0.00669949	-0.106428	-0.0151807	-0.124023	-0.0395461	0.201365	-0.0592089	-0.330259	-0.151298	-0.295159	-0.454199	-0.406003	-0.236393	-0.313128	-0.153735	-0.021389	-0.0887132	0.191344	-0.013263	0.0744194	0.292431	0.409383	0.00819791	0.133201	0.224995	-0.0290947	0.205483	-0.012634	0.226793	0.224866	M11 greenyellow|0.6092
1256	C7orf43|Q8WVR3	greenyellow	0.0418196	0.54198	0.411238	0.162183	-0.0535519	-0.0088041	0.0882327	0.0911079	0.249984	-0.0535287	-0.124455	0.0107924	0.0137964	0.00917392	0.00691971	0.321126	0.060525	-0.00909828	-0.222783	0.121775	-0.299725	-0.127507	0.282066	0.0798091	0.0348185	-0.0589067	0.339981	0.0803941	0.605861	0.319868	-0.159203	0.162139	-0.119718	-0.280858	-0.186327	-0.0700732	-0.172782	-0.225346	-0.351148	-0.515834	-0.430227	-0.254678	-0.212244	-0.433089	-0.374532	-0.130507	0.0945685	-0.0816416	0.103286	-0.155859	-0.101571	0.201261	-0.0275343	-0.338546	-0.0854621	-0.153753	-0.37533	-0.377795	-0.295347	-0.34103	-0.200338	0.051807	-0.0360602	0.27188	0.0640255	0.32048	0.2006	0.200606	0.0951371	0.164155	0.292251	0.113097	0.398205	0.161364	0.18721	0.17099	M11 greenyellow|0.6059
672	ARHGEF40|Q8TER5	greenyellow	-0.467587	0.129609	-0.244743	-0.0101383	-0.200766	0.263953	0.142044	0.307642	0.218052	-0.0217029	0.0265457	-0.245141	-0.0948444	0.0624927	0.0487037	0.0784674	-0.0452439	0.131742	-0.277884	-0.0527849	-0.224389	-0.133246	0.408645	0.222597	0.264525	0.139768	0.377603	0.298247	0.605495	0.34492	0.0435803	0.367861	-0.271182	-0.0595077	0.0274514	-0.130241	-0.223857	-0.267597	-0.333757	-0.457683	-0.3863	-0.312441	-0.185022	-0.481992	-0.361953	-0.350227	-0.0798933	-0.0767804	0.0212678	-0.250368	-0.211679	0.13271	-0.0641368	-0.272993	-0.099443	-0.17498	-0.374681	-0.325699	-0.340173	-0.460568	-0.184375	-0.0515299	-0.117901	0.234217	-0.0535225	-0.0655702	0.270307	0.525138	0.109922	0.348673	0.419269	0.0454692	0.136065	-0.0231908	0.128014	0.110858	M11 greenyellow|0.6055
4883	KIAA1109|Q2LD37	greenyellow	-0.186212	0.384104	0.0396673	0.127022	-0.097807	0.0500358	0.197177	0.144428	0.242057	-0.018148	0.105787	0.046997	0.150613	0.17897	0.0923283	0.327157	0.0658438	0.0875225	-0.336468	0.0489406	-0.268186	-0.119068	0.350639	0.101419	0.134088	0.134987	0.480892	0.356868	0.605223	0.385195	-0.0825404	0.171225	-0.163347	-0.203665	-0.114735	-0.00835272	-0.157954	-0.252915	-0.441996	-0.537298	-0.437573	-0.273595	-0.230909	-0.491192	-0.415603	-0.13948	0.0447979	0.00775328	0.211547	-0.145688	-0.0329187	0.0250088	-0.180153	-0.388957	-0.236186	-0.273701	-0.46397	-0.421172	-0.328032	-0.513212	-0.153516	0.0519199	-0.0347391	0.321296	0.00183732	0.204165	0.381927	0.278765	-0.0322536	0.351304	0.374259	0.286213	0.328075	0.154489	0.269155	0.0291563	M11 greenyellow|0.6052
6325	NFX1|Q12986	greenyellow	0.0628267	0.351958	0.281775	-0.0625588	-0.263227	0.00676362	-0.0440621	0.0972232	0.221205	-0.156629	-0.0590985	-0.0418903	0.09038	0.0855653	0.0866309	0.252841	-0.0932134	-0.0292028	-0.326826	0.057736	-0.372648	-0.218915	0.329368	0.0773862	0.0497434	-0.0268986	0.315515	0.112127	0.600942	0.435374	-0.263723	0.0242541	-0.354062	-0.43238	-0.321833	-0.173216	-0.352126	-0.377164	-0.319286	-0.442443	-0.267441	-0.229608	-0.352278	-0.487835	-0.496329	-0.0228335	0.213566	-0.0838216	0.177979	-0.300977	-0.0798235	0.219357	0.1041	-0.128042	-0.0597635	-0.30968	-0.309212	-0.376517	-0.341186	-0.373507	-0.397709	-0.0856438	-0.262768	0.23101	-0.115418	0.0254434	0.126743	0.227427	0.0705451	0.253385	0.368202	0.28728	0.374805	0.0744222	0.186424	0.170194	M11 greenyellow|0.6009
11207	ZFYVE27|Q5T4F4	greenyellow	0.00867115	0.282107	0.21511	0.0479658	-0.194261	0.105145	-0.00721501	-0.0302717	0.160442	-0.239125	-0.221153	-0.21428	-0.119719	-0.141767	-0.0837554	0.100095	-0.0803448	-0.0645629	-0.262726	-0.011459	-0.322972	-0.189867	0.353057	0.111397	0.0519308	-0.0135557	0.331681	0.116997	0.599912	0.317358	-0.134841	0.192232	-0.225168	-0.200575	-0.1215	-0.114187	-0.238611	-0.351897	-0.309947	-0.432297	-0.332219	-0.251301	-0.277446	-0.410701	-0.398769	-0.00789016	0.127812	0.0121851	0.250129	-0.195025	-0.0618919	0.251794	0.0604274	-0.239023	-0.0276069	-0.210941	-0.353526	-0.357306	-0.24565	-0.289051	-0.276311	0.0179053	-0.141574	0.255991	-0.0742042	0.055615	0.226536	0.318501	0.0438835	0.305611	0.389446	0.294479	0.367204	0.140133	0.206577	0.239452	M11 greenyellow|0.5999
5676	MICAL3|Q7RTP6	greenyellow	-0.126854	0.617826	0.327558	-0.00465548	-0.0917946	0.321021	0.0910065	-0.089761	-0.0847767	-0.30025	-0.0527342	-0.318149	-0.0586041	-0.106642	0.00112215	0.0805649	-0.0576306	0.206666	-0.138608	-0.0237997	-0.2842	-0.12975	0.588199	0.463899	0.18274	-0.210035	0.40257	0.081296	0.597206	0.309875	0.131633	0.295607	-0.168775	-0.140166	-0.0573468	-0.435331	-0.409638	-0.448	-0.466963	-0.557148	-0.507751	-0.360625	-0.384363	-0.404246	-0.476731	-0.35163	-0.344988	-0.116149	-0.0719059	-0.422562	-0.261033	0.211363	-0.106557	-0.394276	0.0371604	-0.244565	-0.406864	-0.168272	-0.273464	-0.422401	-0.0494822	0.194998	-0.0841323	0.616131	0.274307	0.395817	0.130559	0.451978	0.30767	0.259798	0.56278	0.257356	0.481973	0.305744	0.183828	0.217709	M11 greenyellow|0.5972
8022	RB1CC1|Q8TDY2	greenyellow	-0.233956	0.471134	0.160009	0.0433173	-0.123946	0.0542364	0.000979639	0.0843362	0.191022	-0.212544	-0.0431741	-0.16286	-0.103122	-0.151114	-0.00196972	0.168469	0.0723647	0.134144	-0.0965454	-0.0476641	-0.346933	-0.145569	0.399694	0.164034	0.00722852	-0.243887	0.322881	0.0221799	0.595028	0.131143	0.0474987	0.268577	-0.177498	-0.194334	-0.026792	-0.223102	-0.334536	-0.44487	-0.60927	-0.650001	-0.599826	-0.439437	-0.415605	-0.562779	-0.469297	-0.0949644	-0.0263345	0.180968	0.29313	-0.144475	0.0225503	0.171756	-0.10179	-0.396322	0.0152589	-0.1046	-0.296944	-0.244807	-0.183616	-0.385436	-0.0740163	0.314294	0.0864443	0.535812	0.244272	0.374921	0.317879	0.447766	0.296969	0.544311	0.555604	0.406323	0.594688	0.487689	0.341497	0.277811	M11 greenyellow|0.595
8839	SGCD|Q92629	greenyellow	-0.026357	0.390886	0.263699	0.090628	-0.203449	0.300422	0.15179	-0.0979151	-0.00756604	-0.363531	-0.0422219	-0.284498	-0.00834058	-0.0788593	-0.0119152	0.142688	-0.00892968	0.243976	-0.32009	-0.279821	-0.635957	-0.365281	0.617144	0.456828	0.266205	-0.105024	0.403693	0.128764	0.593717	0.174716	-0.237243	0.0590183	-0.385815	-0.383172	-0.18718	-0.337586	-0.521094	-0.653764	-0.60947	-0.640391	-0.463383	-0.649777	-0.682824	-0.706503	-0.725851	-0.11374	-0.231683	0.176871	0.188729	-0.208928	-0.277554	0.307458	0.0959452	-0.16051	0.282302	0.0708901	-0.122051	-0.42364	-0.268738	-0.52025	-0.0615946	0.307782	0.105703	0.677257	0.35483	0.313904	0.197924	0.452274	0.244609	0.412374	0.568308	0.252922	0.372838	0.312849	0.157224	0.227074	M11 greenyellow|0.5937
6027	MYCBP2|O75592	greenyellow	-0.0724088	0.449194	0.294133	0.0119668	-0.273103	0.260117	0.153357	-0.0575284	0.0703964	-0.139871	0.0464439	-0.37895	-0.118829	-0.137413	-0.0846533	0.0691681	-0.086309	0.180857	-0.254424	-0.382321	-0.689857	-0.44915	0.436411	0.184804	0.0342244	-0.253187	0.337598	0.0136422	0.591183	0.025221	-0.196798	0.213814	-0.252287	-0.345737	-0.0122255	-0.226303	-0.386454	-0.481417	-0.700718	-0.689931	-0.529326	-0.718464	-0.631748	-0.728725	-0.616614	0.00564836	-0.0855078	0.328778	0.391631	-0.0187107	-0.0587031	0.315135	0.0786864	-0.173502	0.330161	0.0715994	-0.0438738	-0.323917	-0.0664479	-0.357241	-0.102691	0.433043	0.189685	0.636768	0.441604	0.398166	0.383351	0.59651	0.504859	0.570959	0.566375	0.331736	0.483415	0.440527	0.268603	0.352367	M11 greenyellow|0.5912
10239	TOMM20|Q15388	greenyellow	0.0853523	0.283747	0.201253	0.0664412	-0.200762	-0.0918115	-0.12433	0.0295802	0.181404	-0.137409	-0.239212	-0.144059	-0.0356512	-0.0754513	0.0516518	0.205092	-0.0986038	-0.173906	-0.332332	0.0959807	-0.297543	-0.208187	0.223357	-0.0273337	-0.116887	-0.123924	0.247722	0.0693577	0.583128	0.390418	-0.186166	0.0989935	-0.324266	-0.366371	-0.247005	-0.081119	-0.258364	-0.291796	-0.22143	-0.36684	-0.256332	-0.135489	-0.236661	-0.401478	-0.396872	0.0442834	0.295464	-0.0679705	0.230411	-0.244605	0.0926933	0.203695	0.0798653	-0.184049	-0.0926367	-0.339143	-0.379798	-0.259378	-0.308739	-0.263103	-0.444053	-0.0698909	-0.285781	0.118839	-0.209286	-0.0262475	0.176932	0.179649	0.150541	0.229434	0.316707	0.279623	0.465054	0.138301	0.372028	0.442148	M11 greenyellow|0.5831
10071	TMEM129|A0AVI4	greenyellow	0.0451718	0.222096	0.209713	-0.121892	-0.262043	0.0166042	-0.136468	-0.127973	0.103221	-0.244436	-0.193213	-0.32041	-0.402798	-0.387961	-0.0565851	0.112536	-0.187573	-0.158028	-0.402202	-0.179445	-0.460998	-0.362637	0.232612	-0.0333381	-0.104121	-0.140666	0.22484	0.0035645	0.582443	0.212593	-0.139484	0.336088	-0.261854	-0.272519	-0.0723305	-0.0243688	-0.232296	-0.441842	-0.259969	-0.361258	-0.206633	-0.396926	-0.304391	-0.435057	-0.398301	0.0831087	0.236653	0.0684761	0.357577	-0.228857	-0.0749838	0.333965	0.209263	-0.0612426	-0.0108666	-0.136054	-0.222163	-0.194925	-0.215778	-0.155652	-0.395451	-0.00578698	-0.131953	0.14565	-0.151331	-0.00966437	0.259314	0.399438	0.14717	0.448474	0.423014	0.303065	0.464483	0.197642	0.245572	0.512131	M11 greenyellow|0.5824
10672	UGGT2|Q9NYU1	greenyellow	-0.247565	0.314271	0.0388151	0.324958	0.116328	0.202379	0.174937	0.0250344	0.304964	-0.266551	-0.178252	-0.229065	-0.12606	-0.0385854	-0.143762	0.123186	0.0607137	0.0299232	-0.202272	-0.0949059	-0.347013	-0.162772	0.26317	0.0957032	0.126675	-0.0815388	0.401768	0.189613	0.581799	0.251312	-0.197407	0.150469	-0.20875	-0.225962	-0.116432	0.00223882	-0.211001	-0.274093	-0.424323	-0.531882	-0.470109	-0.428127	-0.317944	-0.511912	-0.444798	-0.122274	0.0337916	0.0808047	0.157113	0.00208576	-0.0105816	0.346733	0.107132	-0.252261	0.134551	-0.145737	-0.294463	-0.275921	-0.185767	-0.360768	-0.118634	0.111685	0.0452802	0.245364	0.101447	0.165326	0.279488	0.409764	0.199147	0.248677	0.252187	0.0773253	0.341358	0.121179	0.209233	0.534415	M11 greenyellow|0.5818
6530	NT5C|Q8TCD5	greenyellow	-0.246374	0.193432	-0.0986696	0.208292	-0.112828	0.12773	0.179191	0.122423	0.19857	-0.0811492	0.0452871	-0.107784	0.081114	0.0555552	0.0303772	0.131318	-0.040144	0.0335766	-0.328164	0.0696512	-0.213137	-0.115772	0.377588	0.12971	0.126391	0.129503	0.24805	0.132485	0.576766	0.4857	-0.0527327	0.223116	-0.377895	-0.224843	-0.1838	-0.0965627	-0.272797	-0.31411	-0.293261	-0.426036	-0.332737	-0.200341	-0.204058	-0.441574	-0.424169	-0.177539	0.0445384	-0.102097	0.0631042	-0.268191	0.0174882	0.121227	-0.0135445	-0.241648	-0.166297	-0.399014	-0.444053	-0.256982	-0.415408	-0.495451	-0.314229	-0.0755782	-0.217833	0.197656	-0.129556	-0.0400434	0.169482	0.241238	0.0242853	0.334656	0.417327	0.216942	0.318667	0.0867076	0.458869	0.237925	M11 greenyellow|0.5768
880	ATP7A|Q04656	greenyellow	-0.163463	0.159102	-0.0734093	0.0574542	-0.0476352	-0.00700132	0.0926766	0.103581	0.227227	0.168185	0.0376453	-0.071183	-0.00444987	0.0864757	0.119476	0.319984	0.0233513	-0.095956	-0.355852	0.0737039	-0.196978	-0.0974402	0.178093	-0.117326	0.000434812	0.149718	0.233185	0.184375	0.574564	0.398141	-0.0940168	0.226463	-0.220729	-0.232061	-0.139508	0.12979	-0.10324	-0.215619	-0.291819	-0.442427	-0.367651	-0.180484	-0.0697708	-0.363527	-0.312953	-0.00194915	0.275331	-0.0429692	0.251496	-0.165904	0.106625	0.0142486	-0.0966294	-0.327551	-0.309898	-0.466307	-0.514818	-0.307229	-0.351106	-0.3639	-0.368624	-0.144196	-0.221027	-0.000976185	-0.253283	-0.118386	0.26716	0.153325	-0.028809	0.30388	0.27581	0.34616	0.370051	0.0680501	0.344906	0.416059	M11 greenyellow|0.5746
9799	TBC1D7|Q9P0N9	greenyellow	0.0760542	0.457893	0.346976	0.140763	0.0738229	0.0344794	0.0475458	0.00571024	0.204133	-0.0351328	-0.0835188	-0.0317238	-0.0205893	-0.0139289	-0.0666566	0.230469	-0.0054175	-0.112822	-0.306152	0.127622	-0.222924	-0.125156	0.182019	0.0599812	0.0656581	0.0446433	0.331649	0.108905	0.57457	0.405535	-0.161679	-0.035788	-0.136191	-0.248375	-0.241063	-0.00261164	-0.196489	-0.255402	-0.301862	-0.460246	-0.364456	-0.162369	-0.197252	-0.378937	-0.367413	-0.0181164	0.20157	-0.0558423	0.121962	-0.14051	0.087984	0.190406	0.0299992	-0.272312	-0.116908	-0.224546	-0.378884	-0.311579	-0.275782	-0.325662	-0.177546	0.0506209	-0.0930142	0.209526	0.0259514	0.215106	0.175054	0.0867197	0.0825929	0.110798	0.150073	0.187905	0.479156	0.230701	0.422644	0.367437	M11 greenyellow|0.5746
8882	SHARPIN|Q9H0F6	greenyellow	-0.194331	0.206257	0.0472464	-0.079727	-0.170987	0.239313	-0.0923432	0.155329	0.115294	-0.178085	-0.00119418	-0.186984	-0.0936754	-0.0140688	0.00502588	0.0888979	-0.0925509	0.0848041	-0.193142	0.00584175	-0.23776	-0.121265	0.433214	0.203417	0.171906	0.0302125	0.162259	-0.0362427	0.572062	0.367091	0.089065	0.386831	-0.237868	-0.118707	-0.00616121	-0.269354	-0.257896	-0.321672	-0.327387	-0.441902	-0.361209	-0.255492	-0.199184	-0.398865	-0.350301	-0.246666	-0.00429142	-0.166704	0.0908916	-0.399761	-0.103536	0.181062	-0.0409455	-0.301266	-0.11186	-0.340543	-0.428049	-0.188513	-0.290847	-0.29357	-0.30195	-0.0355263	-0.23977	0.288314	-0.107795	-0.0542348	0.109092	0.418665	0.141007	0.336671	0.486444	0.281212	0.362659	0.126394	0.292233	0.200525	M11 greenyellow|0.5721
7146	PIKFYVE|Q9Y2I7	greenyellow	-0.243333	0.288223	0.0255949	0.0782421	0.0181434	0.0623123	-0.101029	0.107757	0.26525	-0.269496	-0.171775	-0.116791	-0.143394	-0.128143	0.00836707	0.0901697	-0.0300426	-0.0684669	-0.101687	0.042407	-0.0943747	-0.050639	0.207708	0.031942	-0.0452724	-0.211107	0.438653	0.278405	0.57097	0.227047	0.0909234	0.337878	0.0839019	0.0555132	0.153522	0.0171355	0.00643347	-0.101858	-0.268319	-0.382882	-0.390955	-0.177194	-0.0524654	-0.24876	-0.144801	-0.114137	0.0855648	0.0394027	0.216837	-0.089528	0.0737531	0.203577	-0.0689999	-0.354611	-0.0838751	-0.227731	-0.379443	-0.237363	-0.0741182	-0.13636	-0.0570161	0.0956191	0.0168297	0.262557	-0.0188289	0.167622	0.425536	0.425695	0.117644	0.269983	0.276567	0.212634	0.371355	0.169185	0.145912	0.264874	M11 greenyellow|0.571
6633	OFD1|O75665	greenyellow	-0.293699	0.247896	-0.0386477	0.14394	-0.0628948	0.219033	0.088784	0.0643169	0.0679504	-0.118706	-0.059706	-0.0807987	-0.163596	-0.00208565	0.0139898	0.238797	0.141383	0.0643219	-0.178281	0.100363	-0.127975	0.0262719	0.308516	0.192835	0.157649	0.0884982	0.414428	0.231167	0.570772	0.364544	-0.00461679	0.259539	-0.0799699	-0.065501	-0.0384684	-0.029566	-0.104195	-0.239684	-0.279974	-0.414508	-0.39091	-0.213356	-0.080818	-0.29557	-0.292775	-0.341361	-0.0755876	-0.193764	-0.0384705	-0.264182	-0.193226	0.166847	-0.118408	-0.371254	-0.1332	-0.235915	-0.457918	-0.378483	-0.349839	-0.38729	-0.121313	-0.0834347	-0.104815	0.152484	-0.0436445	0.037518	0.2309	0.314368	-0.101655	0.0960626	0.250001	0.0712798	0.157616	-0.0429006	0.0645573	0.222897	M11 greenyellow|0.5708
6850	PCDHB4|Q9Y5E5	greenyellow	-0.32351	0.208253	-0.125791	0.206417	-0.0245732	0.109192	0.164255	0.17084	0.426671	-0.107255	-0.153098	-0.121405	-0.157111	-0.0266608	-0.122587	0.0660544	-0.028254	-0.113769	-0.338328	-0.0382845	-0.18323	-0.152169	0.135085	0.0176554	0.0911159	0.135914	0.469028	0.355621	0.568325	0.268972	-0.131472	0.194408	-0.125358	-0.0459789	-0.0166751	0.151424	-0.00731427	-0.105223	-0.240507	-0.417917	-0.360229	-0.25663	-0.0517021	-0.391777	-0.257598	-0.181511	0.0926477	0.00548532	0.0721732	0.0197594	-0.00244143	0.211405	-0.00268412	-0.268693	-0.100833	-0.191509	-0.389485	-0.498746	-0.267885	-0.369405	-0.162576	-0.0299785	0.00588952	0.0869961	-0.100603	0.0744102	0.358566	0.297374	-0.0659593	0.14944	0.135481	-0.0222008	0.152209	0.00172926	0.232316	0.229066	M11 greenyellow|0.5683
8445	RPS6KC1|Q96S38	greenyellow	-0.0373312	0.377131	0.286353	0.148069	0.0640174	0.232747	0.0902671	0.0516651	0.171819	-0.300429	-0.218662	-0.154699	-0.130102	-0.202787	-0.191716	0.145636	-0.0654642	-0.208497	-0.271511	0.106934	-0.153461	-0.13173	0.192697	0.203597	-0.0585147	-0.210835	0.236591	-0.0869401	0.567479	0.375535	-0.000257046	0.392002	0.0573161	0.0389325	0.0707007	-0.0120041	0.00579687	-0.09712	-0.123806	-0.31447	-0.294036	-0.088185	0.0187177	-0.177707	-0.193562	-0.224057	0.0615645	-0.186091	-0.0142595	-0.244181	-0.0789252	0.337827	0.0719771	-0.33379	-0.0700049	-0.248243	-0.429192	-0.296063	-0.166869	-0.110302	-0.190468	-0.0282333	-0.138525	0.204011	-0.0897883	0.131743	0.209013	0.274543	-0.00651388	0.0320374	0.19177	0.0714146	0.363949	0.0895942	0.270083	0.355904	M11 greenyellow|0.5675
4880	KIAA0754|O94854	greenyellow	-0.12209	0.299298	0.14504	0.182043	0.0665587	0.327059	0.226626	-0.0389086	0.0727074	-0.0556186	-0.121067	-0.0997055	-0.102225	-0.0905536	-0.111271	0.211848	-0.00843908	-0.143679	-0.258174	0.102284	-0.157662	-0.104889	0.182941	0.102445	-0.0748514	-0.0635643	0.356374	0.22262	0.56738	0.469087	-0.129593	0.231691	-0.0127903	-0.105045	-0.10623	0.164704	0.00314026	-0.153257	-0.240268	-0.337097	-0.267193	-0.100066	0.0117277	-0.257989	-0.30647	-0.305714	0.00859331	-0.298693	-0.065316	-0.288111	-0.165717	0.285257	-0.00899638	-0.305449	-0.183362	-0.398238	-0.533727	-0.397393	-0.383462	-0.361226	-0.224245	-0.20571	-0.208422	0.049502	-0.12547	0.0255563	0.291928	0.200869	-0.0266336	0.0697591	0.136011	0.0526649	0.219071	-0.0818724	0.140434	0.235718	M11 greenyellow|0.5674
8162	RGL1|Q9NZL6	greenyellow	-0.165243	0.337279	0.16235	0.0406898	-0.147811	0.112348	0.00621701	0.159292	0.154552	-0.176394	-0.101289	-0.127514	-0.0576833	0.023302	0.0272826	0.126138	0.0711715	0.232553	-0.0988397	-0.0167807	-0.214761	-0.0351427	0.461645	0.315936	0.215608	-0.0888463	0.30718	0.0292561	0.566528	0.239935	0.160269	0.28342	-0.142701	-0.0103269	0.0660599	-0.341228	-0.330862	-0.298805	-0.349539	-0.503892	-0.498864	-0.340787	-0.287629	-0.326292	-0.31049	-0.182015	-0.164959	0.0614994	0.110179	-0.161811	-0.178376	0.13789	-0.10781	-0.355866	0.069847	-0.0891434	-0.28396	-0.229352	-0.155877	-0.256632	-0.0375878	0.180857	0.0121775	0.439583	0.157297	0.197329	0.0549696	0.430513	0.157335	0.258108	0.443787	0.25265	0.322361	0.18411	0.0131626	0.233475	M11 greenyellow|0.5665
9859	TCTN2|Q96GX1	greenyellow	-0.197374	0.316512	0.0966185	0.204869	-0.000532247	0.094542	0.102531	0.16084	0.173339	-0.115573	-0.0703852	-0.184542	-0.00394309	0.07102	-0.0445134	0.208648	0.15111	0.0893891	-0.0758733	0.195935	-0.100543	0.0595923	0.391318	0.264936	0.233139	0.00526845	0.275485	0.0531014	0.565715	0.41518	0.0205174	0.178169	-0.129963	-0.0570776	-0.0931937	-0.202122	-0.244972	-0.294708	-0.197289	-0.382141	-0.361126	-0.129501	-0.163378	-0.294677	-0.300372	-0.240319	-0.0439749	-0.172894	-0.0554704	-0.276522	-0.197897	0.177991	-0.086799	-0.360931	-0.0786546	-0.212919	-0.455361	-0.230319	-0.274946	-0.312109	-0.119239	-0.0355849	-0.142666	0.244619	-0.0344185	0.0841034	0.0529036	0.29549	0.0321634	0.104172	0.295124	0.0399181	0.225332	0.024145	0.116336	0.264295	M11 greenyellow|0.5657
6765	PALM3|A6NDB9	greenyellow	-0.0864507	0.561185	0.285839	-0.0678663	-0.249377	0.0930135	-0.061215	0.0501782	0.00996845	-0.121894	-0.00745359	-0.215927	0.00492744	0.0131928	0.121492	0.212113	0.0139118	0.241592	-0.166313	0.0977135	-0.223217	-0.0432901	0.605059	0.33663	0.219939	-0.0375469	0.3306	0.0664927	0.564057	0.377073	0.174818	0.331224	-0.245544	-0.170457	-0.130703	-0.422729	-0.439951	-0.497732	-0.469564	-0.561534	-0.515746	-0.302314	-0.322536	-0.398641	-0.436115	-0.290887	-0.21556	-0.156504	0.034111	-0.493466	-0.255402	0.0340612	-0.222368	-0.444399	-0.197007	-0.287903	-0.488813	-0.176309	-0.407229	-0.451839	-0.179508	0.0722798	-0.186904	0.497509	0.106323	0.305141	0.062144	0.331116	0.153602	0.353706	0.619179	0.349438	0.500134	0.2703	0.14561	0.0865767	M11 greenyellow|0.5641
8337	RPAP1|Q9BWH6	greenyellow	-0.0934358	0.25873	0.150542	0.0222498	-0.154762	0.0991723	0.0727998	0.0208483	0.119341	-0.177084	-0.089045	-0.0924322	-0.0878255	-0.0409288	-0.0166614	0.121891	-0.0492462	0.0520394	-0.232849	0.0372995	-0.171831	-0.0996304	0.390875	0.239963	0.226811	0.0638671	0.357175	0.181611	0.563878	0.382932	0.0266081	0.220837	-0.136936	-0.0450552	-0.0782168	-0.156727	-0.244486	-0.288902	-0.150434	-0.371767	-0.341218	-0.200721	-0.148936	-0.254026	-0.28818	-0.179278	-0.00474709	-0.0773486	0.074222	-0.289148	-0.238049	0.178425	0.0118522	-0.273634	-0.0645068	-0.17239	-0.391008	-0.311919	-0.29631	-0.312152	-0.146749	-0.0500635	-0.114091	0.230823	-0.0517806	0.0551704	0.123166	0.292309	-0.0381928	0.183702	0.284319	0.161187	0.227789	0.00212327	0.00314346	0.195334	M11 greenyellow|0.5639
6864	PCDHGB7|Q9Y5F8	greenyellow	-0.28779	0.180726	-0.105106	0.132376	-0.00113857	0.283196	0.0295994	0.0729352	0.151912	-0.207589	-0.0877973	-0.120408	-0.115768	-0.040801	-0.059661	0.170983	0.0139361	-0.0535169	-0.29969	-0.0168997	-0.226839	-0.135543	0.140682	0.0910459	0.0354282	-0.00134971	0.498887	0.339926	0.561097	0.304783	-0.139403	0.200762	-0.0552968	-0.121155	-0.00247655	0.0925379	-0.0468858	-0.197603	-0.28875	-0.377353	-0.316492	-0.263695	-0.104774	-0.37796	-0.32801	-0.25948	0.00643276	-0.0755403	-0.0316964	-0.0967146	0.000183604	0.211531	0.0489478	-0.211352	-0.032745	-0.235221	-0.321903	-0.441858	-0.276629	-0.351721	-0.207372	-0.0355914	-0.0780151	0.129653	-0.0696582	-0.0397186	0.389973	0.38232	0.0347027	0.132259	0.170086	0.0275873	0.200975	0.02998	0.340966	0.298341	M11 greenyellow|0.5611
6084	MZT1|Q08AG7	greenyellow	-0.207523	0.189411	0.0268933	0.158201	-0.0119486	0.55029	0.190359	-0.161394	0.0532859	-0.316564	-0.165201	-0.402988	-0.172197	-0.205325	-0.185698	-0.0714388	-0.280117	-0.208722	-0.265709	-0.185386	-0.405884	-0.38189	0.216683	0.23184	-0.0221193	-0.0932301	0.319849	0.104487	0.558517	0.293086	-0.249667	0.22232	-0.147352	-0.19391	-0.0411692	0.0483676	-0.0793896	-0.232085	-0.286439	-0.317008	-0.21105	-0.277111	-0.206177	-0.431979	-0.43289	-0.265607	-0.018602	-0.115225	-0.035419	-0.221391	-0.0990424	0.611361	0.307273	-0.0788961	0.209678	-0.229558	-0.236606	-0.267619	-0.227308	-0.294266	-0.260526	-0.0436369	-0.135953	0.192555	-0.00516168	-0.0308099	0.361493	0.376546	0.235065	0.110914	0.176003	-0.0573813	0.170385	-0.0221736	0.258554	0.319771	M11 greenyellow|0.5585
424	AMFR|Q9UKV5	greenyellow	0.0912154	0.251969	0.261119	0.0518646	-0.132007	0.162445	-0.0445822	-0.00613387	0.228793	-0.215177	-0.0746949	-0.167527	-0.123869	-0.0989404	-0.115353	0.128565	-0.0232873	-0.0240892	-0.257754	-0.0675901	-0.387679	-0.194624	0.274445	0.142191	-0.0254464	-0.146641	0.347205	0.12799	0.555703	0.241983	-0.191326	0.071708	-0.230563	-0.215225	-0.151196	-0.0964604	-0.32574	-0.407764	-0.310316	-0.439487	-0.295287	-0.349435	-0.403489	-0.432672	-0.43948	0.108115	0.164934	0.155238	0.303592	-0.089214	-0.0472558	0.324169	0.17466	-0.111918	0.158227	-0.0931003	-0.173737	-0.383205	-0.128391	-0.21935	-0.182345	0.104322	-0.0262918	0.281094	0.0108997	0.102198	0.21359	0.288677	0.0891109	0.277332	0.285738	0.267771	0.381677	0.187383	0.126757	0.372867	M11 greenyellow|0.5557
4512	IGLON5|A6NGN9	greenyellow	-0.137621	0.551961	0.249274	0.0520471	-0.050722	0.217609	0.303934	-0.0411505	0.0571286	-0.162991	-0.0393258	-0.123135	-0.0686778	-0.0484213	-0.0388713	0.109858	0.0138383	0.0857792	-0.252632	-0.0406976	-0.269998	-0.119038	0.37388	0.331452	0.126422	-0.130727	0.456452	0.20514	0.551687	0.232641	-0.0338277	0.0836173	-0.103327	-0.143477	-0.0982879	-0.199285	-0.293808	-0.337524	-0.466863	-0.567532	-0.549426	-0.369333	-0.32873	-0.407578	-0.409147	-0.190754	-0.186963	0.0445889	0.0752747	-0.173327	-0.136993	0.15695	-0.14201	-0.415139	0.000267606	-0.116261	-0.349968	-0.408969	-0.237211	-0.408892	0.0503706	0.238888	0.0984285	0.475169	0.238421	0.457254	0.229626	0.337583	0.109055	0.244926	0.353937	0.313502	0.458087	0.339581	0.183333	0.239941	M11 greenyellow|0.5517
4466	IGDCC4|Q8TDY8	greenyellow	-0.0517195	0.318341	0.136021	0.0658173	-0.19502	-0.0818928	0.0764921	0.269609	0.26648	0.087952	0.0208182	-0.031979	-0.0464345	0.143788	0.217098	0.423194	0.167227	0.158442	-0.262447	0.23308	-0.156816	0.016465	0.36398	0.0441262	0.138134	0.067361	0.390692	0.32264	0.546864	0.468004	-0.14776	0.0923422	-0.239792	-0.282344	-0.255608	-0.0661617	-0.25931	-0.291741	-0.271492	-0.436759	-0.345508	-0.152535	-0.168148	-0.36007	-0.388684	-0.149332	0.119469	-0.183177	0.102632	-0.301039	-0.196865	-0.00648249	-0.166285	-0.336273	-0.345603	-0.441051	-0.539132	-0.408323	-0.471694	-0.415273	-0.312384	-0.236008	-0.307737	0.0770235	-0.17418	0.0183409	0.109638	0.212858	-0.0546075	0.218111	0.315818	0.222169	0.236147	-0.099382	0.0142905	0.1622	M11 greenyellow|0.5469
552	APBA3|O96018	greenyellow	0.0715352	0.153035	0.164601	0.0521449	-0.0603941	0.0633258	-0.017361	0.165936	0.11725	-0.108519	0.0932396	-0.0990286	-0.0374499	0.0926833	0.119626	0.242721	-0.00261093	0.0347341	-0.264061	0.103957	-0.215666	-0.0732899	0.312558	0.131309	0.151484	0.112127	0.278213	0.152417	0.544227	0.451869	-0.129259	0.101924	-0.262865	-0.238947	-0.209542	-0.15402	-0.293469	-0.296218	-0.14491	-0.306353	-0.169957	-0.140848	-0.230711	-0.339083	-0.371845	-0.113952	0.103077	-0.144099	0.0782388	-0.340059	-0.187524	0.221361	0.153217	-0.0738465	-0.0381431	-0.149004	-0.279309	-0.221068	-0.363368	-0.291863	-0.24913	-0.15898	-0.254722	0.116192	-0.106521	-0.100952	0.050958	0.252215	0.0238647	0.158927	0.266062	0.0751449	0.200414	-0.0801502	0.0937574	0.166759	M11 greenyellow|0.5442
10753	USP31|Q70CQ4	greenyellow	0.141801	0.558501	0.456433	-0.00337518	-0.286963	0.160119	0.205704	-0.117193	0.0490272	-0.181074	-0.0531487	-0.278523	-0.0610899	-0.0922385	-0.00508514	0.17391	-0.0561864	0.16023	-0.337868	-0.104096	-0.574123	-0.312565	0.484948	0.226354	0.157593	-0.0327214	0.316732	0.0138161	0.543076	0.302896	-0.255576	0.0291355	-0.409032	-0.464354	-0.327003	-0.30575	-0.510053	-0.568345	-0.488817	-0.559969	-0.351262	-0.478701	-0.59118	-0.618211	-0.663343	-0.068455	-0.0456045	-0.00629438	0.12397	-0.289968	-0.258532	0.279758	0.0855874	-0.131726	0.0948718	-0.155986	-0.208545	-0.315816	-0.331223	-0.460647	-0.282622	0.10383	-0.114788	0.427171	0.209131	0.313651	0.0991108	0.28413	0.237236	0.339908	0.47354	0.244514	0.416283	0.221379	0.155969	0.203584	M11 greenyellow|0.5431
6998	PEX10|O60683	greenyellow	-0.131171	0.225462	0.0400154	-0.0605707	-0.137811	0.102987	-0.00972069	0.128525	0.160494	-0.0100982	0.0150053	-0.265817	-0.126389	0.0230329	0.0436371	0.207378	0.00120147	0.0599935	-0.199944	0.0612434	-0.146249	-0.0382052	0.317272	0.150296	0.167068	0.0674802	0.272544	0.177543	0.542553	0.326157	0.0696063	0.249859	-0.175877	-0.0961505	-0.0660585	-0.153228	-0.254025	-0.278192	-0.264957	-0.395862	-0.33002	-0.215514	-0.156393	-0.294622	-0.255601	-0.134769	0.0461509	-0.119646	0.136676	-0.297617	-0.0875197	0.0744205	-0.0635764	-0.263208	-0.174081	-0.326038	-0.450341	-0.236604	-0.297783	-0.262014	-0.245222	-0.0611785	-0.229713	0.173172	-0.106481	-0.0113604	0.114575	0.330109	0.102161	0.248473	0.336933	0.286926	0.376219	0.117985	0.188044	0.338472	M11 greenyellow|0.5426
1162	C12orf66|Q96MD2	greenyellow	-0.00754396	0.0724646	0.04373	-0.0748088	-0.300148	-0.0805682	-0.086608	0.156938	0.162287	-0.105446	-0.00995129	-0.17611	-0.133607	-0.015543	-0.023811	0.0746374	-0.123625	-0.0403524	-0.380258	-0.0995194	-0.321603	-0.244433	0.315685	0.024161	0.0529632	0.0578448	0.194474	0.0574855	0.541306	0.275445	-0.0459025	0.304643	-0.36225	-0.169386	-0.0303511	-0.191758	-0.288628	-0.38423	-0.113386	-0.315574	-0.166793	-0.272792	-0.27461	-0.382892	-0.318674	0.0419961	0.193534	0.0498103	0.242446	-0.212366	-0.0432824	0.145312	0.137541	-0.0486022	0.0145854	-0.0472187	-0.190515	-0.17209	-0.196257	-0.191238	-0.340154	0.00637144	-0.14707	0.167119	-0.149261	-0.121931	0.14532	0.371064	0.0598974	0.322861	0.417356	0.157418	0.269032	0.0732311	0.298804	0.318881	M11 greenyellow|0.5413
10848	VPS13D|Q5THJ4	greenyellow	-0.174829	0.436116	0.169535	0.0834352	-0.0140722	0.221008	-0.157312	-0.0990712	-0.0549405	-0.155726	-0.0666827	-0.255036	-0.156485	-0.106605	0.0385926	0.138071	0.167858	0.253509	0.00622749	0.0546144	-0.121421	0.0903865	0.420295	0.286476	0.128642	-0.15096	0.519403	0.281617	0.540452	0.188364	0.172424	0.253369	0.0664492	0.0266491	0.0237623	-0.18879	-0.248843	-0.420235	-0.49199	-0.559797	-0.604859	-0.335799	-0.241003	-0.305469	-0.304827	-0.194107	-0.157521	0.0658778	0.155583	-0.181771	-0.0944473	0.0256443	-0.293238	-0.514004	-0.0655017	-0.237133	-0.387349	-0.214486	-0.179181	-0.304746	0.0470496	0.243605	0.0460745	0.500714	0.217565	0.301759	0.305482	0.469666	0.233095	0.383049	0.469625	0.389476	0.503085	0.360488	0.157367	0.332634	M11 greenyellow|0.5405
503	ANO8|Q9HCE9	greenyellow	0.00166312	0.297315	0.218067	0.127836	-0.0852627	-0.0145551	0.0943746	0.141096	0.311458	-0.273723	-0.0756401	-0.0819025	-0.00156751	0.0366237	-0.161404	0.0634564	-0.0223969	-0.0629078	-0.314297	-0.0876302	-0.358688	-0.22304	0.242087	0.081925	0.0916705	-0.0248423	0.397749	0.167782	0.539846	0.237213	-0.183202	0.045492	-0.212432	-0.179101	-0.0942614	-0.0965688	-0.24309	-0.294113	-0.31804	-0.483544	-0.385194	-0.393574	-0.33049	-0.476616	-0.374655	0.054235	0.152288	0.180357	0.245886	0.000177792	-0.00915257	0.286046	0.130706	-0.197007	0.0671972	-0.0337613	-0.220508	-0.362062	-0.153629	-0.243521	-0.150673	0.16753	0.0781521	0.270316	0.0171743	0.185203	0.233651	0.314328	0.0968482	0.224609	0.226534	0.189464	0.364734	0.220864	0.228413	0.311948	M11 greenyellow|0.5398
4157	HERC3|Q15034	greenyellow	-0.0945283	0.170359	0.140905	0.172548	-0.137059	-0.0853545	0.038601	0.109445	0.266878	-0.227552	-0.0683178	-0.160845	-0.168365	-0.045292	-0.143431	0.0973955	0.0181819	-0.104238	-0.191157	-0.00776032	-0.208465	-0.12684	0.150911	-0.0632678	-0.00533329	-0.0747515	0.258967	0.0216185	0.539804	0.28541	-0.0503791	0.234774	-0.138014	-0.0381134	0.0508015	-0.0416968	-0.081239	-0.135506	-0.106442	-0.319671	-0.247914	-0.233611	-0.130807	-0.265505	-0.182549	-0.00885646	0.174528	0.0487758	0.144822	-0.052022	-0.0124828	0.318715	0.0977449	-0.170115	0.0654853	0.0141437	-0.231146	-0.226784	-0.0629576	-0.101637	-0.171335	0.0480955	0.0195521	0.108938	-0.0631854	0.0334545	0.200302	0.336791	0.016343	0.0967732	0.150873	-0.0793963	0.208248	0.00969562	0.0898436	0.375854	M11 greenyellow|0.5398
4556	ILDR2|Q71H61	greenyellow	-0.0920071	0.416817	0.187533	0.17193	-0.116475	-0.150014	0.0105787	0.179507	0.190043	-0.219213	0.0655862	-0.148526	-0.0671715	0.018751	0.163521	0.303188	0.185266	0.204257	-0.200447	0.101329	-0.209111	-0.0189327	0.403607	0.192063	0.223294	0.067532	0.343243	0.0892789	0.538456	0.215743	-0.021177	0.146405	-0.169593	-0.147235	-0.129056	-0.28862	-0.29993	-0.388267	-0.325463	-0.432765	-0.397849	-0.240176	-0.287763	-0.385233	-0.328724	-0.132136	-0.0142207	0.0461489	0.116844	-0.183657	-0.121679	0.02189	-0.165789	-0.358664	-0.122378	-0.0140646	-0.314012	-0.229584	-0.242483	-0.357925	-0.0360832	0.17481	0.0216663	0.401196	0.115887	0.29903	0.156826	0.299393	0.0585126	0.344625	0.486276	0.211186	0.393995	0.275296	0.263511	0.0951815	M11 greenyellow|0.5385
915	AZI2|Q9H6S1	greenyellow	-0.284116	0.250413	-0.0335712	0.0402989	-0.11396	-0.00461929	0.0313208	0.138913	0.325771	-0.209683	-0.239763	-0.0562484	-0.104741	-0.0362916	-0.0300578	0.164691	0.04486	-0.00777058	-0.209788	0.093789	-0.127932	-0.0516941	0.281425	0.105194	0.126693	0.108467	0.167029	0.0200637	0.536605	0.247513	0.0407431	0.322091	-0.132863	0.0305594	0.0186563	-0.0601487	-0.10815	-0.213124	-0.20956	-0.404062	-0.373247	-0.187855	-0.0759661	-0.335548	-0.190421	-0.165135	0.0851731	-0.0251963	0.105598	-0.135472	-0.0367314	0.0878526	-0.0901371	-0.345337	-0.185396	-0.156756	-0.38687	-0.338247	-0.221182	-0.302706	-0.136247	0.0681921	0.0257944	0.221639	-0.0532304	0.10841	0.177722	0.250125	-0.079812	0.219388	0.314283	0.137401	0.264773	0.125341	0.226484	0.149601	M11 greenyellow|0.5366
1184	C19orf25|Q9UFG5	greenyellow	0.0717578	0.255885	0.191296	-0.0371611	-0.181807	-0.0407272	0.0795994	0.0750312	0.16229	-0.0737851	-0.0410377	-0.195699	-0.0762169	0.0148184	0.0798581	0.360785	0.00303967	0.0104718	-0.389011	0.0197086	-0.350782	-0.178511	0.283585	-0.0344337	0.0814326	0.0508726	0.185169	0.0221079	0.536191	0.437683	-0.151196	0.137438	-0.364167	-0.331136	-0.218083	-0.135114	-0.318929	-0.303049	-0.262515	-0.416812	-0.253975	-0.246598	-0.272398	-0.389778	-0.409145	-0.00326352	0.246191	-0.124548	0.190802	-0.288513	-0.0736481	0.119091	0.0542292	-0.158698	-0.128752	-0.400323	-0.403899	-0.284598	-0.336351	-0.290605	-0.476665	-0.169041	-0.349263	0.0890231	-0.178987	-0.0935508	0.0352385	0.199175	0.119831	0.22741	0.347403	0.277774	0.376986	0.0295609	0.203755	0.440491	M11 greenyellow|0.5362
3943	GRAMD4|Q6IC98	greenyellow	-0.0141845	0.34925	0.20532	0.199774	-0.190065	-0.0575004	0.010459	0.246562	0.190819	-0.229649	-0.0394546	-0.135566	-0.130371	-0.043796	0.0938346	0.248952	0.129657	0.133387	-0.226083	0.143423	-0.193488	-0.0216484	0.357683	0.106887	0.0843901	-0.0600666	0.506305	0.267902	0.534805	0.345859	-0.072268	0.151832	-0.200221	-0.162493	-0.169499	-0.233701	-0.334491	-0.366443	-0.22122	-0.347358	-0.273437	-0.179255	-0.256704	-0.312239	-0.391413	-0.164928	-0.0113101	-0.107328	0.0322489	-0.242305	-0.221529	0.122633	-0.0177616	-0.213147	-0.0769177	-0.23591	-0.359404	-0.284149	-0.35583	-0.326333	-0.264913	-0.0829924	-0.228641	0.184858	-0.0702369	0.1087	0.122557	0.387205	-0.00945516	0.248673	0.365009	0.127522	0.279825	0.0514758	0.0831516	0.226077	M11 greenyellow|0.5348
5272	LRRC8D|Q7L1W4	greenyellow	-0.113964	0.392728	0.0605761	0.338324	0.083961	0.0376345	0.240849	0.227743	0.435146	-0.10058	0.00666358	0.0247549	0.0840977	0.10217	0.0235857	0.242886	0.0347694	-0.0758002	-0.361123	0.0363746	-0.28283	-0.187061	0.0777646	-0.0698151	-0.0608957	-0.0368904	0.539452	0.393762	0.533563	0.359189	-0.319691	-0.0372912	-0.110603	-0.311454	-0.180853	0.148383	-0.0580373	-0.0221778	-0.401375	-0.480251	-0.380338	-0.256654	-0.173521	-0.481204	-0.394465	-0.0391168	0.183033	0.0391034	0.185645	0.0928111	0.158115	0.215007	-0.0102375	-0.265894	-0.0715766	-0.397358	-0.382714	-0.511409	-0.261304	-0.391192	-0.226645	-0.014796	-0.0779277	0.126559	-0.0583931	0.174375	0.370149	0.216	0.00880634	0.182445	0.149759	0.204453	0.371619	0.125571	0.343462	0.30359	M11 greenyellow|0.5336
10653	UBXN4|Q92575	greenyellow	-0.176661	0.107486	-0.0238216	0.0649882	-0.185948	0.107133	-0.00563814	0.0822005	0.392618	-0.347642	-0.135844	-0.138531	-0.185425	-0.300566	-0.264299	-0.0782382	-0.258183	-0.213795	-0.30694	-0.373802	-0.491045	-0.435287	0.162016	-0.0500354	-0.217187	-0.372978	0.297743	0.0632618	0.532496	0.0430963	-0.102105	0.302658	-0.202952	-0.188197	0.120014	0.0016822	-0.1377	-0.229711	-0.403759	-0.425469	-0.324014	-0.509594	-0.371335	-0.486582	-0.345947	0.172227	0.20832	0.366125	0.503624	0.104752	0.174956	0.438036	0.27709	-0.0861574	0.215442	-0.01652	-0.073212	-0.258721	0.0722339	-0.0943752	-0.205259	0.255683	0.0805128	0.291136	-0.0396967	0.0970064	0.505414	0.490197	0.348491	0.531351	0.388537	0.361135	0.477604	0.350215	0.343906	0.495592	M11 greenyellow|0.5325
3128	EVI5|O60447	greenyellow	-0.219703	0.386085	0.144601	0.0765323	-0.152164	0.157558	0.0830996	0.230205	0.210721	-0.137708	0.0697632	-0.211442	-0.0478524	0.0312909	0.0263597	0.0978233	0.0117047	0.120586	-0.0864375	-0.0991843	-0.284833	-0.101216	0.396754	0.277865	0.0906333	-0.22194	0.382881	0.101984	0.531534	0.140922	0.068222	0.3634	-0.0303926	-0.0486692	0.143278	-0.243708	-0.185634	-0.242534	-0.448014	-0.5389	-0.519757	-0.411397	-0.288952	-0.402002	-0.323321	-0.200811	-0.145523	0.112145	0.17806	-0.137287	-0.154996	0.184236	-0.124519	-0.405223	0.0543463	-0.0620428	-0.287495	-0.20291	-0.0813652	-0.216653	0.00799702	0.255573	0.0871349	0.480225	0.191036	0.323535	0.29292	0.572521	0.213587	0.375824	0.464004	0.270948	0.404701	0.288445	0.101658	0.234487	M11 greenyellow|0.5315
10369	TRIM62|Q9BVG3	greenyellow	-0.125917	0.244693	0.00835322	0.0848033	-0.0584427	-0.0459929	0.0919832	0.318483	0.248717	0.0693951	0.0476953	-0.0310978	0.091247	0.273093	0.152698	0.423913	0.210321	0.186896	-0.271837	0.189945	-0.172393	0.0439801	0.368543	0.14632	0.260043	0.209845	0.153534	0.0213045	0.530197	0.480807	-0.00375545	0.172756	-0.323057	-0.179596	-0.142474	-0.215862	-0.275376	-0.196471	-0.215251	-0.444911	-0.336783	-0.210432	-0.186425	-0.384937	-0.356986	-0.228339	0.0686374	-0.195139	0.00266614	-0.262615	-0.191476	-0.0563088	-0.122816	-0.292671	-0.232682	-0.224154	-0.425723	-0.22877	-0.366171	-0.401472	-0.244357	-0.0858537	-0.162178	0.183263	-0.106104	-0.0147461	-0.0609668	0.234238	0.0209284	0.136664	0.334182	0.0831732	0.238808	-0.0240419	0.163364	0.177414	M11 greenyellow|0.5302
10816	VCAM1|P19320	greenyellow	-0.225082	0.208989	0.0122512	0.402672	-0.0537077	0.0121107	0.112871	0.19124	0.528816	-0.457539	-0.185706	-0.144049	-0.179219	-0.192314	-0.164218	0.0896019	-0.00250141	-0.105214	-0.177194	-0.151205	-0.39879	-0.277863	0.148386	0.0394114	-0.0919254	-0.337735	0.400907	0.0870889	0.529362	0.101458	-0.184572	0.253253	-0.132075	-0.116369	0.063446	-0.00281696	-0.100944	-0.154112	-0.29272	-0.407751	-0.33757	-0.416743	-0.271599	-0.463294	-0.325879	-0.000162715	0.135291	0.219289	0.230006	0.145433	0.0429789	0.456284	0.222405	-0.1482	0.22038	-0.00075735	-0.140772	-0.356746	-0.0104124	-0.148411	-0.155136	0.18751	0.129585	0.228647	0.0017699	0.148513	0.348829	0.478249	0.103209	0.294162	0.257718	0.0405943	0.273257	0.166898	0.178437	0.396031	M11 greenyellow|0.5294
6639	OGFOD3|Q6PK18	greenyellow	-0.105298	0.185228	0.110689	0.136016	-0.154438	-0.031845	-0.0142631	0.0184487	0.332501	-0.408605	-0.194139	-0.295867	-0.120506	-0.203504	-0.148205	0.0463888	-0.0330286	-0.0734374	-0.134892	-0.0929321	-0.375578	-0.212558	0.240982	0.0240262	-0.0401093	-0.178258	0.253247	-0.0184088	0.52932	0.129022	-0.145094	0.185681	-0.260889	-0.170253	-0.0241156	-0.13163	-0.248151	-0.335852	-0.233912	-0.379003	-0.288581	-0.361974	-0.350545	-0.439567	-0.331114	0.0861569	0.160141	0.228003	0.26483	0.00819913	0.0058151	0.40161	0.263142	-0.0631143	0.269138	0.101214	-0.0477761	-0.194655	-0.0557936	-0.143849	-0.17386	0.203141	0.108906	0.277737	0.0821127	0.117356	0.222106	0.40257	0.231015	0.285439	0.293387	0.0440593	0.286726	0.178871	0.147766	0.40855	M11 greenyellow|0.5293
739	ARSD|P51689	greenyellow	-0.191657	0.230272	0.0633323	0.144012	-0.0553016	0.195709	0.176262	-0.00150053	0.176034	-0.206709	-0.119037	-0.0735134	-0.0398387	-0.125329	-0.0786632	0.156142	0.0130334	0.0201152	-0.277797	-0.115695	-0.342156	-0.205386	0.28249	0.191716	0.0664408	-0.100696	0.385348	0.19791	0.528869	0.17482	-0.159886	0.165544	-0.174707	-0.192882	-0.0777662	0.0365081	-0.182186	-0.330863	-0.409682	-0.51845	-0.454784	-0.418115	-0.280896	-0.458254	-0.414778	-0.107579	-0.0398249	0.136171	0.251813	-0.0803746	-0.132895	0.277893	0.0789014	-0.252006	0.0321597	-0.107981	-0.288942	-0.410447	-0.274944	-0.414557	-0.113215	0.0562248	0.025477	0.269964	0.0709707	0.142273	0.320862	0.318426	0.0691489	0.352094	0.284557	0.194626	0.297762	0.131609	0.0856351	0.301186	M11 greenyellow|0.5289
1081	BORCS8|Q96FH0	greenyellow	-0.0995271	0.254405	0.19639	0.325809	0.0609656	0.285219	0.0887167	-0.0349043	0.051527	-0.434483	-0.0821002	-0.217429	-0.108199	-0.209356	-0.150953	0.0408567	-0.0544515	-0.0926848	-0.170875	-0.174454	-0.44764	-0.346643	0.158953	0.121786	-0.0714575	-0.243913	0.306834	-0.0500128	0.527473	0.1508	-0.238729	0.212526	-0.00537309	-0.151042	0.0499934	0.00107766	-0.0263244	-0.19341	-0.291121	-0.333195	-0.232469	-0.364321	-0.264441	-0.441369	-0.367875	-0.158001	-0.0220879	0.0121312	0.0198399	-0.00956862	-0.0238249	0.557148	0.241521	-0.0880248	0.337847	0.0762645	-0.0216902	-0.235921	-0.0190431	-0.13114	-0.0918412	0.210502	0.154912	0.330113	0.155431	0.162054	0.381932	0.415704	0.213744	0.0763699	0.167193	-0.105325	0.188296	0.112821	0.240161	0.231722	M11 greenyellow|0.5275
2993	ENDOD1|O94919	greenyellow	-0.262493	0.0955582	-0.157587	0.105687	0.0444781	0.259988	0.245461	0.0200078	0.127223	0.00834703	0.0516008	-0.0571359	0.0978194	0.0336437	-0.0916092	0.139613	0.00953999	-0.0821065	-0.389949	-0.00186975	-0.180995	-0.110583	0.250197	0.161621	0.153676	0.20726	0.339159	0.370079	0.524195	0.362326	-0.181298	0.0686589	-0.21763	-0.158498	-0.180501	0.147621	-0.116573	-0.316533	-0.312942	-0.421589	-0.358858	-0.218391	-0.126073	-0.401209	-0.371548	-0.117829	0.0848271	-0.0121038	0.237479	-0.136638	0.0107971	0.118082	-0.0567574	-0.296796	-0.212909	-0.27497	-0.435889	-0.449605	-0.385585	-0.507058	-0.142871	-0.0473401	-0.0634222	0.129785	-0.123266	-0.0478579	0.310693	0.141618	-0.100892	0.283411	0.187151	0.327443	0.215683	0.0679727	0.349903	0.176045	M11 greenyellow|0.5242
6445	NOXA1|Q86UR1	greenyellow	-0.117448	0.336123	0.0927077	0.0326386	-0.0796564	0.274488	0.0733398	-0.0329661	-0.114223	-0.179776	0.0089131	-0.151717	-0.162506	0.0270086	0.177836	0.110359	0.0268554	0.203268	-0.245697	0.0251942	-0.142129	-0.0132711	0.42165	0.276595	0.29763	0.193013	0.383047	0.252252	0.523976	0.446779	-0.00151538	0.177542	-0.0909884	-0.0151502	-0.0893675	-0.184684	-0.21783	-0.260426	-0.268191	-0.360031	-0.335625	-0.204524	-0.120115	-0.228071	-0.284201	-0.373354	-0.249828	-0.232964	-0.122604	-0.395275	-0.344825	0.123865	-0.135525	-0.317274	-0.12889	-0.344733	-0.461907	-0.265456	-0.427862	-0.384161	-0.0839231	-0.106692	-0.136043	0.234989	0.0608586	0.11093	0.0488326	0.25243	-0.123765	0.0395944	0.281246	0.16506	0.136908	-0.0797714	-0.0790044	0.0397148	M11 greenyellow|0.524
268	AFAP1|Q8N556	greenyellow	-0.253914	0.348449	0.0887797	0.255959	-0.0216876	0.230433	0.130971	-0.0833729	0.145945	-0.305748	-0.0436251	-0.235647	-0.0558926	-0.0525769	0.0254528	0.105551	0.0922973	0.219795	-0.0529184	-0.159019	-0.417633	-0.190473	0.334416	0.15651	0.0805647	-0.191692	0.468995	0.188492	0.523782	0.0464027	-0.189964	0.0955825	-0.133715	-0.263989	-0.0452276	-0.101275	-0.265945	-0.398641	-0.631933	-0.590615	-0.541869	-0.505219	-0.456811	-0.568187	-0.517145	-0.0967974	-0.120644	0.22405	0.153641	0.0123384	0.0394384	0.293747	-0.0353949	-0.300952	0.198888	-0.0896827	-0.166697	-0.310402	-0.0940512	-0.395315	0.0162613	0.282201	0.123893	0.474879	0.291373	0.321348	0.43336	0.519528	0.318047	0.387021	0.389801	0.215028	0.385861	0.31346	0.260338	0.381889	M11 greenyellow|0.5238
77	ABL1|P00519	greenyellow	-0.41288	0.344338	-0.0520903	0.219283	0.126372	0.311373	0.233699	0.151426	0.201759	-0.176347	-0.0329445	0.00438384	0.141939	0.106133	-0.021238	0.0856483	0.00861817	-0.0297735	-0.029289	0.177573	0.0289602	0.0524753	0.33218	0.381259	0.157975	0.029605	0.342928	0.132286	0.522084	0.356242	0.15807	0.312764	0.0316909	0.136351	0.0541183	-0.0849827	-0.00782241	-0.0529755	-0.212876	-0.363485	-0.426476	-0.0427768	0.0519142	-0.207996	-0.188837	-0.482404	-0.184592	-0.217285	-0.204626	-0.232252	-0.190558	0.223861	-0.122667	-0.47178	-0.13842	-0.19943	-0.466966	-0.210176	-0.245558	-0.356911	0.0768046	0.0374275	0.0160606	0.307019	0.0347377	0.22461	0.213785	0.256499	-0.0144099	-0.0352197	0.175147	-0.0158577	0.150527	0.0211551	0.072258	-0.017328	M11 greenyellow|0.5221
38	ABCC1|P33527	greenyellow	-0.08474	0.380622	0.131263	0.380077	0.145366	0.169734	0.257338	0.158335	0.248026	-0.0709908	0.027161	0.0327767	0.201701	0.304789	0.165724	0.372875	0.217571	0.17377	-0.238015	0.248165	-0.12066	0.072772	0.261369	0.311316	0.267714	0.110421	0.513918	0.345871	0.521262	0.452523	-0.208466	-0.0954186	-0.118798	-0.180821	-0.248136	-0.0654728	-0.211727	-0.10398	-0.268042	-0.456521	-0.43393	-0.121312	-0.162081	-0.339287	-0.364969	-0.224668	0.0121645	-0.126011	-0.0708113	-0.077093	-0.12509	0.130642	-0.0949345	-0.348737	-0.0862049	-0.360653	-0.402727	-0.429552	-0.325346	-0.4458	-0.0894963	-0.0771456	-0.154125	0.212548	0.0366092	0.147046	0.10648	0.186969	-0.0862922	0.0368912	0.176103	0.0462462	0.232086	-0.025659	0.120827	0.203241	M11 greenyellow|0.5213
5136	LIAS|O43766	greenyellow	0.0748479	0.381325	0.297998	0.25467	0.0843876	0.121896	0.223572	0.0276559	0.172253	-0.116859	-0.0964328	-0.146685	0.022547	0.0402572	0.0355806	0.419429	0.172892	0.0455248	-0.315196	0.128052	-0.224644	-0.046683	0.1889	0.16138	0.160967	0.0467035	0.346172	0.149373	0.520305	0.396957	-0.2165	0.0450309	-0.095119	-0.179543	-0.186914	0.0174476	-0.153835	-0.172659	-0.198504	-0.400044	-0.29142	-0.197952	-0.156571	-0.307958	-0.343536	-0.161434	0.0427402	-0.117706	-0.0965004	-0.10742	-0.137993	0.190289	0.012705	-0.227644	-0.0855676	-0.16427	-0.321431	-0.410158	-0.265618	-0.32746	-0.114853	-0.0419096	-0.0783606	0.126435	-0.006372	0.131876	0.119913	0.144992	-0.0341657	0.00531159	0.153928	0.0338539	0.257867	0.00766398	0.198792	0.23881	M11 greenyellow|0.5203
403	ALKBH7|Q9BT30	greenyellow	-0.0508013	-0.0235494	-0.0185481	0.0159667	-0.160325	0.205984	-0.0633697	-0.0217001	0.151169	-0.256055	-0.171222	-0.253651	-0.165805	-0.196606	-0.192394	-0.0425317	-0.302577	-0.318501	-0.491807	-0.270715	-0.440554	-0.46162	0.084361	-0.0211087	-0.122869	-0.102766	0.146043	0.0171062	0.518122	0.226196	-0.267512	0.22412	-0.314041	-0.230182	-0.017427	0.127148	-0.0920416	-0.208891	-0.179506	-0.309199	-0.148326	-0.34481	-0.197088	-0.425602	-0.354155	0.0738394	0.240616	0.0789	0.262844	-0.0709314	0.110553	0.432879	0.318009	0.0228172	0.106675	-0.198717	-0.173619	-0.297415	-0.17237	-0.179491	-0.42537	-0.0499327	-0.12778	0.0265359	-0.227369	-0.235201	0.296517	0.27713	0.102052	0.218774	0.164481	0.0955496	0.256519	0.0330461	0.386287	0.452912	M11 greenyellow|0.5181
9714	SZT2|Q5T011	greenyellow	-0.0888097	0.001913	-0.0305463	-0.023421	-0.266977	-0.0243006	-0.0716409	0.100246	0.207495	-0.278494	-0.151172	-0.123754	-0.116749	-0.151496	-0.0483393	0.0138635	-0.199223	-0.199214	-0.29899	-0.12959	-0.328181	-0.296225	0.128555	-0.128888	-0.122245	-0.0866865	0.275409	0.149126	0.517858	0.194141	-0.141353	0.313274	-0.225034	-0.173098	0.0158688	0.0201569	-0.104052	-0.235693	-0.141195	-0.242201	-0.117583	-0.260484	-0.192931	-0.383379	-0.246315	0.0862297	0.26037	0.113668	0.315683	-0.0793249	0.0714372	0.322354	0.257188	0.0175882	0.0992622	-0.0991741	-0.121994	-0.198734	-0.116276	-0.0936951	-0.352536	-0.0152847	-0.0747711	0.0547112	-0.191978	-0.176649	0.331355	0.40774	0.0424205	0.30518	0.256668	0.1123	0.180009	0.014863	0.170459	0.298863	M11 greenyellow|0.5179
5219	LRCH2|Q5VUJ6	greenyellow	-0.332136	0.128421	-0.143973	0.149336	-0.0303661	0.29898	0.198274	0.140721	0.307669	-0.150353	-0.0363505	-0.22532	-0.12698	-0.0562091	-0.136985	-0.0105603	-0.132017	-0.104703	-0.189851	-0.283504	-0.35156	-0.297355	0.185108	0.0691071	-0.0909901	-0.246136	0.257409	0.0594295	0.516666	0.109681	-0.00759362	0.350931	-0.0796385	-0.0302675	0.206019	-0.000953971	-0.023038	-0.0652579	-0.284382	-0.38534	-0.328862	-0.414007	-0.185437	-0.401681	-0.245719	-0.136477	0.0296162	0.153627	0.210948	0.0491831	0.0543129	0.352051	0.133248	-0.166283	0.203905	-0.0245689	-0.115365	-0.166259	0.0391304	-0.128502	-0.0806338	0.204118	0.0993899	0.289667	0.0811398	0.0701266	0.387798	0.501116	0.372035	0.271459	0.275568	0.0910285	0.22559	0.130731	0.240163	0.370609	M11 greenyellow|0.5167
6997	PEX1|O43933	greenyellow	-0.0202068	0.0838721	0.0257132	-0.0598229	-0.193971	0.0300479	-0.0650671	-0.0135974	0.202963	-0.189451	-0.136445	-0.238228	-0.205064	-0.213267	-0.0213326	0.138299	-0.131615	-0.15277	-0.267688	-0.143174	-0.397901	-0.281939	0.0616222	-0.188454	-0.207468	-0.212932	0.22978	0.0695488	0.515877	0.198016	-0.242425	0.159172	-0.228223	-0.302618	-0.0664386	0.0413431	-0.156297	-0.192252	-0.229093	-0.311939	-0.158971	-0.325146	-0.247317	-0.422546	-0.29388	0.119201	0.298631	0.10591	0.325592	-0.0834398	0.028984	0.298998	0.263298	0.0255567	0.0883036	-0.186057	-0.148388	-0.207775	-0.140962	-0.121887	-0.391023	-0.0564602	-0.132224	0.0447076	-0.137002	-0.121633	0.275608	0.37437	0.251023	0.343027	0.251613	0.184671	0.301327	0.0628388	0.134216	0.45292	M11 greenyellow|0.5159
9233	SMYD4|Q8IYR2	greenyellow	-0.0350479	0.30604	0.181135	0.020883	-0.278031	0.0817448	0.022155	0.00531512	0.130478	-0.2389	-0.151571	-0.254412	-0.207432	-0.143261	0.0093098	0.114847	-0.0638235	0.047389	-0.248878	-0.0870372	-0.345456	-0.22126	0.316004	0.141898	-0.0280117	-0.190861	0.30046	0.107158	0.515398	0.276732	-0.109609	0.161946	-0.223865	-0.225511	-0.0961116	-0.1635	-0.316108	-0.347482	-0.32752	-0.415902	-0.31461	-0.350095	-0.32856	-0.372054	-0.388205	-0.0874983	-0.00412758	0.0124119	0.161848	-0.238443	-0.132301	0.261407	0.0841209	-0.167873	0.0363231	-0.259863	-0.307359	-0.288805	-0.263178	-0.293349	-0.270624	0.0132	-0.169238	0.277129	0.0202295	0.111261	0.193428	0.363124	0.224693	0.301374	0.379501	0.229193	0.389492	0.149623	0.163244	0.434476	M11 greenyellow|0.5154
3832	GNG10|P50151	greenyellow	-0.200444	0.218109	-0.0636778	0.288138	0.0544482	0.105831	0.169255	0.11998	0.344898	-0.203256	-0.11066	-0.156105	-0.0799496	-0.160749	-0.135516	0.095412	-0.00474437	-0.112862	-0.301723	-0.197147	-0.416105	-0.270336	0.107572	-0.0210514	-0.12641	-0.128015	0.384449	0.213171	0.514842	0.138202	-0.273223	0.0691654	-0.190124	-0.240893	-0.0381003	0.10116	-0.120479	-0.224618	-0.412053	-0.453438	-0.323919	-0.472585	-0.347464	-0.571221	-0.422935	0.0333986	0.123979	0.24754	0.217611	0.162359	0.175406	0.286071	0.163512	-0.100027	0.115382	-0.0131418	-0.104444	-0.336318	-0.0910988	-0.324326	-0.0912367	0.262896	0.189072	0.26146	0.0546847	0.187596	0.436627	0.359468	0.169438	0.303078	0.208215	0.184787	0.369075	0.293731	0.500427	0.409485	M11 greenyellow|0.5148
9381	SPICE1|Q8N0Z3	greenyellow	-0.0419907	0.152724	0.0711256	-0.258593	-0.313742	0.065078	-0.0858778	0.0890038	0.0828457	-0.102505	0.00499735	-0.166514	-0.0116343	0.0220569	0.080023	0.152055	-0.176193	-0.0294576	-0.343861	0.103658	-0.205112	-0.126857	0.42485	0.124697	0.220154	0.255323	0.00203903	-0.0378145	0.511836	0.501759	0.000702825	0.278362	-0.43485	-0.217073	-0.207618	-0.228596	-0.282886	-0.301571	-0.100537	-0.277511	-0.141347	-0.0724537	-0.140346	-0.30696	-0.298832	-0.157678	0.141473	-0.261554	0.019691	-0.485167	-0.177774	0.0765218	0.0255405	-0.147783	-0.258771	-0.315818	-0.407935	-0.219235	-0.395331	-0.33656	-0.413081	-0.20357	-0.35285	0.11652	-0.240232	-0.163549	-0.0599808	0.0896585	-0.0486452	0.161167	0.385245	0.152035	0.208614	-0.0727502	0.187025	0.0226123	M11 greenyellow|0.5118
5791	MPEG1|Q2M385	greenyellow	-0.0621585	0.267553	0.114954	0.120768	-0.0841089	0.243334	0.0616761	0.115282	0.21583	-0.129158	-0.0618022	-0.0518554	-0.0803589	0.0207807	-0.022461	0.225269	0.0327341	0.0623094	-0.278855	-0.0191464	-0.330537	-0.158827	0.308878	0.180645	0.210264	0.0839988	0.275184	0.115666	0.508168	0.329176	-0.249271	0.0721813	-0.203455	-0.287363	-0.186705	-0.0282042	-0.206653	-0.212244	-0.343915	-0.459473	-0.365929	-0.299627	-0.228943	-0.443738	-0.391898	-0.126396	0.0410299	-0.0655673	0.139115	-0.160449	-0.103065	0.219533	0.0456562	-0.24461	-0.0636041	-0.241911	-0.329304	-0.425603	-0.32955	-0.359056	-0.228356	-0.0712574	-0.155991	0.156206	-0.0346504	0.0235123	0.120432	0.246625	0.0332095	0.270124	0.2964	0.25583	0.281505	0.0520173	0.173456	0.179937	M11 greenyellow|0.5082
2340	CYP2U1|Q7Z449	greenyellow	-0.352478	0.060748	-0.17727	-0.0104072	-0.169186	0.156409	0.0691069	0.132984	0.103184	-0.109142	-0.0713444	-0.104689	-0.0244718	-0.0331423	0.0738139	0.111572	0.0112791	0.0159197	-0.239291	-0.056346	-0.163517	-0.0823183	0.297452	0.157809	0.0851101	0.026374	0.330363	0.237663	0.508138	0.203956	0.084697	0.350583	-0.124292	0.0221569	0.111149	-0.0287252	-0.102848	-0.25553	-0.246844	-0.386117	-0.370675	-0.274007	-0.117581	-0.328981	-0.232782	-0.149264	-0.00429509	0.104272	0.21276	-0.123691	-0.0530127	0.0493013	-0.0665208	-0.305626	-0.0861129	-0.11274	-0.295456	-0.272258	-0.196627	-0.29282	-0.134557	0.0630065	-0.0136022	0.248119	-0.0566132	-0.0545191	0.314344	0.389504	0.0592888	0.357728	0.360093	0.201194	0.197631	0.11099	0.173013	0.219502	M11 greenyellow|0.5081
5030	KXD1|Q9BQD3	greenyellow	-0.12552	0.179906	0.0437858	0.288323	0.0133725	0.349078	0.119446	-0.122421	0.000657074	-0.414385	-0.0535403	-0.165213	-0.0377018	-0.142651	-0.10503	0.0451393	-0.12743	-0.066198	-0.273308	-0.131467	-0.412928	-0.341944	0.227531	0.165715	0.0138576	-0.142857	0.310003	0.0723374	0.5076	0.285594	-0.304887	0.143716	-0.215094	-0.310128	-0.150944	0.0197386	-0.157471	-0.31135	-0.322042	-0.290532	-0.166611	-0.290516	-0.2831	-0.469399	-0.477301	-0.16877	-0.0197622	-0.0901276	-0.0328228	-0.180427	-0.0413161	0.501542	0.277828	-0.0224394	0.189828	-0.207694	-0.161509	-0.261445	-0.238069	-0.336919	-0.255822	-0.0314657	-0.0839455	0.203399	-0.0400188	-0.0238486	0.33248	0.317367	0.130841	0.145685	0.226966	0.0162205	0.157551	-0.00969879	0.270069	0.151768	M11 greenyellow|0.5076
2348	CYP7B1|O75881	greenyellow	-0.185812	0.239975	0.0228976	0.0187038	-0.196192	0.0934508	0.00402808	0.0184721	0.211503	-0.286754	-0.231292	-0.310724	-0.244535	-0.316895	-0.209384	-0.0850673	-0.128483	-0.0659918	-0.278269	-0.253753	-0.342795	-0.254999	0.274228	0.114174	-0.00988472	-0.14835	0.371713	0.144306	0.507514	0.0466111	0.0332331	0.317862	-0.186496	-0.010635	0.0779833	-0.122755	-0.272238	-0.386365	-0.332902	-0.42077	-0.351956	-0.468626	-0.344311	-0.429635	-0.327035	-0.01679	-0.00368916	0.241323	0.232498	-0.00146102	-0.0642009	0.25349	0.155822	-0.11524	0.177488	0.0403352	-0.127083	-0.259952	-0.107031	-0.23917	-0.0981675	0.253593	0.14907	0.337533	0.0960337	0.200792	0.302169	0.466827	0.133698	0.400331	0.376562	0.194587	0.332353	0.298378	0.191498	0.334288	M11 greenyellow|0.5075
7863	RAB21|Q9UL25	greenyellow	-0.11119	0.281664	0.0904535	0.33145	0.151485	0.323178	0.182189	-0.159509	0.206052	-0.423251	-0.13893	-0.105271	0.0247152	-0.155971	-0.218997	-0.061579	-0.132351	-0.0809529	-0.316596	-0.2227	-0.417956	-0.321164	0.262226	0.272326	0.0915001	-0.090928	0.407451	0.222663	0.506347	0.201776	-0.25867	-0.022259	-0.194467	-0.240972	-0.154526	0.0217802	-0.198646	-0.350835	-0.400879	-0.447042	-0.353886	-0.410619	-0.395914	-0.504759	-0.478579	0.0175839	0.000316198	0.227905	0.24097	0.0696895	0.0882602	0.45638	0.223389	-0.132164	0.240041	-0.0823103	-0.120948	-0.339249	-0.12216	-0.385999	-0.0242746	0.251307	0.135648	0.396207	0.152753	0.220724	0.354154	0.247488	0.123208	0.290977	0.231382	0.235601	0.341884	0.290341	0.403986	0.252672	M11 greenyellow|0.5063
1699	CEP290|O15078	greenyellow	0.0508077	0.261304	0.16678	-0.00398659	-0.252268	-0.0229554	0.112505	0.104142	0.125735	-0.113683	-0.0215154	-0.0419923	-0.0102916	0.0414076	0.022579	0.185083	-0.0517042	0.0182899	-0.404391	0.0153115	-0.311886	-0.173797	0.349552	0.0720885	0.116062	0.0830914	0.242824	0.139335	0.506074	0.44564	-0.205885	0.0297803	-0.416239	-0.338534	-0.291729	-0.183277	-0.372602	-0.355278	-0.228076	-0.385572	-0.238687	-0.222207	-0.315397	-0.405787	-0.437436	-0.0652896	0.0981658	-0.115506	0.0841252	-0.273329	-0.157586	0.139819	0.0696996	-0.120747	-0.076187	-0.322098	-0.346481	-0.341547	-0.401497	-0.413059	-0.332185	-0.127454	-0.238619	0.129179	-0.0878308	0.00116921	0.00725203	0.13686	-0.0518084	0.174937	0.320559	0.173272	0.190775	-0.0444609	0.11914	0.158372	M11 greenyellow|0.5061
806	ATG2A|Q2TAZ0	greenyellow	-0.259286	0.297849	0.0536426	0.0605534	-0.0273284	0.157831	-0.00692054	0.19518	0.0385904	0.0889755	-0.0812394	-0.0900705	-0.111323	0.0225427	0.036435	0.290955	0.253006	0.237745	-0.14202	0.148671	0.0295576	0.182568	0.36547	0.281355	0.304134	0.137699	0.387138	0.2423	0.504091	0.293033	0.287723	0.439928	0.101195	0.229017	0.175361	-0.126691	-0.081123	-0.192964	-0.1935	-0.441495	-0.464295	-0.197456	0.0170198	-0.152641	-0.114393	-0.369321	-0.173915	-0.150405	-0.0635984	-0.176784	-0.220237	-0.14352	-0.314683	-0.474302	-0.22144	-0.139773	-0.438326	-0.303468	-0.22364	-0.27635	0.040081	0.0490103	0.00442694	0.305117	0.102423	0.132107	0.158451	0.382459	-0.0802126	0.137695	0.327798	0.00529466	0.150696	0.0291661	0.0319895	0.11174	M11 greenyellow|0.5041
475	ANKRD27|Q96NW4	greenyellow	-0.411432	0.199494	-0.065501	0.0256026	-0.0644297	0.256812	0.0661551	0.180365	0.2008	-0.150618	0.0129074	-0.0890729	-0.0806227	0.0904834	-0.0616238	0.0608694	0.0137401	0.0552132	-0.156178	-0.144093	-0.200095	-0.135254	0.316218	0.265503	0.120098	-0.117962	0.297972	0.14864	0.501901	0.0989371	0.137851	0.421154	0.0643185	0.127393	0.26617	-0.091165	-0.012495	-0.15806	-0.301405	-0.456402	-0.455274	-0.352796	-0.116522	-0.319389	-0.182687	-0.27306	-0.126386	0.0776565	0.160125	-0.0399254	-0.047719	0.147841	-0.168156	-0.405578	0.010127	-0.00913051	-0.26875	-0.338948	0.0015847	-0.218648	0.0655181	0.247447	0.160217	0.406632	0.137219	0.156448	0.350479	0.485835	0.0926632	0.254872	0.315856	0.133022	0.165227	0.163212	0.139282	0.0726623	M11 greenyellow|0.5019
3267	FAM241B|Q96D05	greenyellow	0.0337663	0.395433	0.241896	0.0287596	-0.161644	0.17392	0.144822	0.0197495	-0.0367172	-0.0831962	0.055368	-0.165165	0.0469603	0.0665848	0.116966	0.297912	0.0921907	0.189939	-0.327875	0.124031	-0.169354	0.00104723	0.422714	0.30287	0.259684	0.129672	0.45974	0.34138	0.501461	0.429167	-0.111417	0.0811964	-0.197647	-0.19361	-0.22564	-0.188797	-0.316673	-0.335557	-0.229838	-0.401336	-0.307623	-0.189054	-0.216493	-0.305368	-0.39821	-0.259858	-0.144324	-0.180819	-0.0198895	-0.333734	-0.34944	0.0399611	-0.0761029	-0.236932	-0.152753	-0.279444	-0.389873	-0.363309	-0.474012	-0.457755	-0.13841	-0.138707	-0.181334	0.218618	0.0472968	0.0980684	0.0477012	0.220785	-0.0754621	0.10955	0.324236	0.180859	0.16848	-0.0664489	-0.0435822	0.00752169	M11 greenyellow|0.5015
4934	KIRREL3|Q8IZU9	greenyellow	-0.13321	0.395443	0.100502	0.23736	0.0569253	0.101886	0.22271	0.212895	0.234998	-0.0925609	0.00360551	-0.0726684	-0.00143935	0.140709	0.169931	0.336085	0.202728	0.162643	-0.173478	0.189167	-0.154898	0.0416043	0.297285	0.218353	0.207292	0.103267	0.366556	0.182733	0.501246	0.390484	-0.0999763	0.0965398	-0.078418	-0.133828	-0.168736	-0.09866	-0.210845	-0.197693	-0.243954	-0.429792	-0.378304	-0.171548	-0.154934	-0.34239	-0.328045	-0.277904	-0.0696405	-0.133799	-0.0823567	-0.174441	-0.199131	0.108755	-0.0979868	-0.337577	-0.112507	-0.316602	-0.44178	-0.390608	-0.350077	-0.395104	-0.131063	-0.0642517	-0.127098	0.193041	-0.0082013	0.158326	0.0908012	0.227899	-0.0173941	0.0957627	0.242972	0.120809	0.22197	0.00715651	0.0752653	0.221621	M11 greenyellow|0.5012
45	ABCD1|P33897	greenyellow	-0.241674	0.152637	-0.109621	0.283767	0.0742502	0.0417726	0.261502	0.156755	0.533769	-0.174719	-0.0505436	-0.0646058	-0.0376746	0.0328353	-0.101075	0.0911885	-0.0106668	-0.182465	-0.242765	-0.0583672	-0.268773	-0.188688	-0.00568359	-0.207186	-0.133039	-0.0511193	0.429873	0.332879	0.500656	0.190338	-0.294844	0.0912248	-0.0897766	-0.192908	-0.0368713	0.301283	0.0655986	-0.000481568	-0.358869	-0.449369	-0.37908	-0.276682	-0.130967	-0.466482	-0.31664	0.0514477	0.27189	0.194517	0.292734	0.233792	0.257211	0.35146	0.102141	-0.213621	-0.000861219	-0.225737	-0.267489	-0.464401	-0.105026	-0.249154	-0.182045	0.0465981	0.0591157	0.0291798	-0.0661947	0.0963275	0.480542	0.27605	0.00514269	0.241905	0.0490642	0.113642	0.268126	0.11013	0.305774	0.389228	M11 greenyellow|0.5007
8957	SLC12A9|Q9BXP2	greenyellow	-0.271823	0.0149737	-0.199344	0.287023	0.163638	0.166475	0.0704091	0.149188	0.392382	-0.18796	-0.191996	0.00734423	-0.0802497	-0.0305823	-0.183334	0.10296	-0.0245274	-0.294349	-0.26351	0.0759682	-0.0917846	-0.103089	-0.071563	-0.0638327	-0.121326	-0.0490121	0.390251	0.336864	0.500739	0.295764	-0.183221	0.175219	0.0179919	-0.0032429	0.0273415	0.342872	0.157242	0.049688	-0.122792	-0.259351	-0.245063	-0.0698127	0.0853891	-0.243581	-0.140739	-0.0325264	0.347566	-0.0412255	0.187638	0.0849536	0.253584	0.325694	0.0826112	-0.236698	-0.124167	-0.376709	-0.388327	-0.411657	-0.117293	-0.149519	-0.223755	-0.123537	-0.0869698	-0.102688	-0.310109	-0.161937	0.45223	0.234834	-0.100594	0.0950843	-0.0278256	0.0886774	0.205182	-0.0418354	0.365788	0.388044	M11 greenyellow|0.5007
5990	MTO1|Q9Y2Z2	greenyellow	-0.0467447	0.107953	0.0877633	-0.0748527	-0.204531	-0.0733804	-0.131688	0.112549	0.171368	-0.0746552	-0.0578012	-0.177799	-0.187987	-0.00900633	0.0272629	0.147422	-0.0625558	-0.0607821	-0.243576	0.0387911	-0.202375	-0.0985016	0.283778	0.0603744	0.0835754	-0.0158248	0.0687835	-0.0676	0.499026	0.359735	0.0131199	0.234817	-0.292436	-0.177688	-0.0817414	-0.214601	-0.23705	-0.275698	-0.0880573	-0.292222	-0.197659	-0.174143	-0.177623	-0.282961	-0.234721	0.000211865	0.250578	-0.0744687	0.178099	-0.264363	-0.0152088	0.0920704	0.0175088	-0.168472	-0.0950814	-0.175733	-0.325902	-0.180567	-0.165539	-0.137688	-0.350276	-0.0325867	-0.252135	0.107571	-0.198132	-0.139128	-0.0119807	0.283689	0.0993348	0.300984	0.389109	0.179637	0.365602	0.112856	0.273386	0.424167	M11 greenyellow|0.499
6848	PCDHB16|Q9NRJ7	greenyellow	-0.116773	0.364189	0.133252	-0.0784254	-0.234785	-0.0148093	0.0810167	-0.00174679	0.174619	-0.173419	-0.0732941	-0.225781	-0.0983186	-0.00784456	-0.0559989	0.182543	-0.0580979	-0.013654	-0.298971	-0.0108106	-0.223413	-0.152224	0.325306	0.110755	0.121897	0.059455	0.194692	0.0222673	0.498826	0.320923	0.0496047	0.24975	-0.237157	-0.116155	-0.0773489	-0.161492	-0.232829	-0.293301	-0.205659	-0.386159	-0.30753	-0.214953	-0.187609	-0.307851	-0.312707	-0.163167	-0.00302048	-0.0686122	0.0387499	-0.250943	-0.137744	0.0819316	-0.0336128	-0.250488	-0.150871	-0.169245	-0.366174	-0.235619	-0.280239	-0.346987	-0.217448	0.03825	-0.0920407	0.250863	-0.00376017	0.165837	0.125742	0.229223	0.0264268	0.206286	0.327289	0.162426	0.329049	0.160044	0.242121	0.220024	M11 greenyellow|0.4988
2487	DECR2|Q9NUI1	greenyellow	-0.150966	0.382991	0.192664	0.394277	0.13437	0.26877	0.2689	-0.0058946	0.0664426	-0.264604	-0.0306472	-0.281957	-0.0163741	-0.0656619	-0.0555306	0.226402	0.279641	0.222393	0.00098107	0.083086	-0.250721	0.0555357	0.360006	0.395352	0.13841	-0.160814	0.404573	0.0980805	0.497603	0.185258	-0.146302	0.0670729	-0.101918	-0.145398	-0.132363	-0.178058	-0.298878	-0.387954	-0.366005	-0.486662	-0.450186	-0.352546	-0.354601	-0.390173	-0.449307	-0.262757	-0.227557	0.0114921	-0.0809059	-0.10618	-0.290241	0.282822	0.0182981	-0.270461	0.220117	0.0189101	-0.201587	-0.280325	-0.214676	-0.401587	0.10253	0.161193	0.1098	0.424259	0.303751	0.337493	0.14717	0.372525	0.165442	0.134214	0.267671	-0.047033	0.215459	0.12052	0.038883	0.299934	M11 greenyellow|0.4976
6342	NHSL1|Q5SYE7	greenyellow	-0.203331	0.0732321	-0.076552	0.176686	-0.043847	0.336119	0.057046	-0.0538296	0.243573	-0.238114	-0.309489	-0.302539	-0.206083	-0.302408	-0.153378	0.0373829	-0.193262	-0.23229	-0.21678	-0.274545	-0.42643	-0.392448	0.0636318	-0.0239469	-0.184095	-0.272854	0.249684	0.0263906	0.497168	0.10357	-0.207234	0.273409	-0.096343	-0.190021	0.072131	0.127395	0.00201666	-0.119489	-0.309415	-0.286517	-0.205923	-0.351843	-0.181171	-0.414085	-0.318478	-0.0614757	0.141691	0.095318	0.195269	0.028256	0.0612191	0.498271	0.319599	-0.0293033	0.206345	-0.103386	-0.0881309	-0.211668	-0.0694034	-0.132374	-0.251871	0.0499827	-0.00784871	0.115185	-0.0725711	-0.0561683	0.42511	0.416433	0.300517	0.275189	0.216916	0.104926	0.22262	0.0937864	0.268897	0.35554	M11 greenyellow|0.4972
1979	COA4|Q9NYJ1	greenyellow	0.0155512	0.228532	0.142227	0.243582	-0.00859108	0.0072274	0.13887	0.170076	0.200442	-0.0987131	0.0740782	0.0644743	0.0912678	0.168644	-0.0603836	0.398165	0.221399	0.1115	-0.239485	0.135368	-0.240071	-0.0498186	0.279252	0.172501	0.24555	0.187422	0.148802	0.00622459	0.494708	0.379226	-0.184702	-0.0408433	-0.259156	-0.261134	-0.256468	-0.130919	-0.262118	-0.260876	-0.190873	-0.35092	-0.214528	-0.178689	-0.240324	-0.351145	-0.379104	-0.0838057	0.0532125	-0.0983093	0.00897493	-0.189277	-0.10428	0.115184	0.00849275	-0.169109	-0.0450785	-0.0628334	-0.276211	-0.335611	-0.287212	-0.347311	-0.118632	0.00413551	-0.0437915	0.217173	0.00328195	0.0499022	-0.00103187	0.0786503	-0.0948063	0.00227438	0.163491	0.0816383	0.170235	0.00656934	0.203866	0.0722915	M11 greenyellow|0.4947
10681	ULK1|O75385	greenyellow	-0.00127475	0.545897	0.353447	-0.0134696	-0.118474	0.11862	0.0611029	-0.0684526	-0.083439	-0.104869	0.0704285	-0.316809	-0.127037	-0.010573	0.0965129	0.284874	0.144365	0.292897	-0.0941673	-0.0379659	-0.3129	-0.0538157	0.494053	0.286177	0.139631	-0.161144	0.326874	0.0649796	0.492641	0.138576	0.06563	0.2179	-0.0895666	-0.204825	-0.0838746	-0.331876	-0.403576	-0.515151	-0.534991	-0.584229	-0.550909	-0.421251	-0.418405	-0.397876	-0.446506	-0.153992	-0.191976	0.0351468	0.168741	-0.296543	-0.212482	0.0410522	-0.210572	-0.420532	-0.00725421	-0.102705	-0.330953	-0.193991	-0.234147	-0.335152	-0.0330363	0.244725	0.015409	0.554202	0.309326	0.422188	0.155054	0.395978	0.33787	0.394851	0.535864	0.383891	0.547272	0.388003	0.142883	0.322934	M11 greenyellow|0.4926
10076	TMEM132C|Q8N3T6	greenyellow	-0.0356829	0.162178	0.138458	0.0524108	-0.252597	-0.0142271	0.0674957	0.0275693	0.18115	-0.0695051	-0.112945	-0.147153	-0.110683	-0.106052	-0.0692658	0.152975	0.0142626	-0.0111813	-0.230235	-0.0348244	-0.287591	-0.136162	0.308347	0.0021909	0.0164948	0.0158255	0.230566	0.0468072	0.489325	0.243933	-0.0354803	0.284864	-0.245277	-0.156796	-0.0693135	-0.0963035	-0.213882	-0.378399	-0.233625	-0.360174	-0.249231	-0.309364	-0.227421	-0.363286	-0.317863	-0.00956249	0.0786792	0.0334776	0.211395	-0.176093	-0.0954185	0.159903	0.0370202	-0.154171	-0.00639592	-0.0446182	-0.240573	-0.246375	-0.219861	-0.25392	-0.249903	0.0117626	-0.0545065	0.180022	-0.0519833	0.0140036	0.142319	0.250881	0.00599226	0.327201	0.373428	0.131975	0.213042	0.0780332	0.0815266	0.236958	M11 greenyellow|0.4893
10498	TTF2|Q9UNY4	greenyellow	-0.267331	0.148863	-0.0754396	0.172184	-0.0209078	0.250111	0.149815	0.163874	0.373493	-0.188486	-0.104914	-0.0505898	-0.101025	-0.0918692	-0.106823	0.125352	0.00280676	0.00725455	-0.141238	-0.0942228	-0.247905	-0.153521	0.195113	0.109	0.0186574	-0.138897	0.332583	0.232791	0.486567	0.23443	-0.147227	0.134708	-0.069341	-0.0676781	0.0418225	0.0636757	-0.0695997	-0.0502591	-0.297704	-0.388821	-0.3303	-0.300103	-0.168514	-0.363735	-0.272719	-0.124496	0.0405612	0.0717808	0.199665	0.00817201	-0.045031	0.302322	0.0792007	-0.195657	0.0550849	-0.182292	-0.259826	-0.374545	-0.137294	-0.240356	-0.0776331	0.0336711	-0.0130457	0.205311	0.0398452	0.0769768	0.28744	0.33882	0.145154	0.241347	0.183484	0.110115	0.227697	0.0516121	0.0879324	0.343619	M11 greenyellow|0.4866
4905	KIDINS220|Q9ULH0	greenyellow	-0.0588878	0.294112	0.0673328	0.196031	-0.0180943	-0.120653	0.165382	-0.00119402	0.409432	-0.129089	-0.0967343	-0.0150379	0.0582203	-0.0491202	-0.219764	0.155344	-0.045305	-0.173675	-0.277574	-0.156673	-0.401297	-0.318565	0.0423287	-0.178057	-0.204129	-0.152251	0.328475	0.107775	0.484823	0.0602929	-0.181946	0.0882503	-0.12121	-0.204316	-0.00543086	0.161021	-0.0561053	-0.16431	-0.40151	-0.460544	-0.342161	-0.358181	-0.290702	-0.514484	-0.344658	0.247648	0.312336	0.379803	0.436033	0.250413	0.285181	0.222306	0.107108	-0.158653	0.0782973	0.0252727	-0.116203	-0.302407	0.0391233	-0.176035	-0.0929624	0.353304	0.266715	0.296528	0.111832	0.325534	0.469135	0.220989	0.155045	0.352802	0.192535	0.272029	0.451969	0.409542	0.419665	0.389848	M11 greenyellow|0.4848
553	APBB1|O00213	greenyellow	-0.180919	0.335834	0.0826951	-0.0236607	-0.0650524	0.225345	0.249046	0.0200777	0.188274	-0.110219	-0.0768222	-0.117724	-0.0229667	0.00978694	-0.11516	0.117109	-0.15009	-0.19568	-0.278592	0.0385876	-0.132657	-0.160814	0.204978	0.18646	-0.036289	-0.0660895	0.181974	0.0377867	0.483788	0.319765	0.0890209	0.347138	-0.0700829	0.0388927	0.0454616	-0.0172046	-0.0421608	-0.0984656	-0.138432	-0.292186	-0.239546	-0.0756022	0.00414388	-0.195611	-0.180874	-0.269265	0.0201739	-0.150339	0.00171595	-0.248057	-0.0441339	0.213859	-0.0162316	-0.28729	-0.181301	-0.220641	-0.385441	-0.228524	-0.199922	-0.224866	-0.142176	-0.0256202	-0.131057	0.162829	-0.0639417	0.1194	0.192525	0.177871	0.0748919	0.099868	0.220506	0.11301	0.272711	0.086585	0.244537	0.116685	M11 greenyellow|0.4838
280	AGA|P20933	greenyellow	-0.303147	0.278692	-0.0529361	0.284877	0.189453	0.186143	0.128973	0.141277	0.137594	-0.00788361	0.0521378	0.0130014	0.0861368	0.00335862	-0.0358424	0.0939225	0.037872	-0.0703989	-0.131281	0.0510642	-0.00735235	-0.018479	0.159928	0.0892174	-0.0143783	-0.120723	0.300959	0.177227	0.483225	0.349698	0.0827353	0.217295	0.115421	-0.00504086	0.0395835	0.0282885	-0.00162085	-0.0542633	-0.274786	-0.336366	-0.414012	-0.107652	0.0293915	-0.183695	-0.178412	-0.312441	-0.151486	-0.186716	-0.0539568	-0.14088	0.118678	0.119553	-0.149582	-0.439448	-0.173149	-0.397052	-0.505634	-0.20811	-0.248375	-0.26111	-0.0212532	0.0138422	-0.0460333	0.180906	-0.0744175	0.146071	0.30859	0.215346	0.0334153	0.00711738	0.114834	0.308285	0.312858	0.139575	0.338504	0.243083	M11 greenyellow|0.4832
246	ADHFE1|Q8IWW8	greenyellow	-0.162904	0.204233	-0.0274279	-0.0818795	-0.189635	0.116626	-0.0949262	0.0503795	-0.0237668	-0.296122	-0.183296	-0.191525	-0.160561	-0.199043	-0.0421584	0.00056278	-0.0835677	-0.00226175	-0.31296	-0.208239	-0.271129	-0.178188	0.257695	0.0562116	0.0361951	-0.00434677	0.368514	0.151293	0.482859	0.172565	-0.00072738	0.200568	-0.173444	-0.113538	0.0092469	-0.154212	-0.248516	-0.317005	-0.340484	-0.346402	-0.301425	-0.364258	-0.269515	-0.374343	-0.316785	-0.0763032	-0.0920959	0.125097	0.164454	-0.135409	-0.05089	0.102313	0.0708445	-0.125529	0.0710513	-0.0304151	-0.160602	-0.1919	-0.188569	-0.251842	-0.132059	0.183665	0.0762823	0.315219	0.0247121	0.0937596	0.274442	0.404494	0.151478	0.326578	0.340762	0.333643	0.365539	0.263129	0.265254	0.336766	M11 greenyellow|0.4829
4870	KIAA0100|Q14667	greenyellow	-0.0364511	0.267334	0.107362	0.209876	-0.0892851	-0.0686777	0.111258	0.134239	0.277635	-0.190753	0.0161305	0.0230301	0.0855916	0.0546304	0.0405205	0.255988	0.108827	0.0514374	-0.191223	0.0547662	-0.289349	-0.0945933	0.257922	0.0626175	0.0358114	-0.0609985	0.343044	0.158332	0.48136	0.229476	-0.190349	0.0601643	-0.178765	-0.246782	-0.159338	-0.0709896	-0.197254	-0.263236	-0.341074	-0.405519	-0.330929	-0.25063	-0.294915	-0.436304	-0.359338	0.00562282	0.130177	0.080768	0.318488	-0.064178	-0.0547523	0.173863	0.0208938	-0.239102	-0.00526468	-0.148491	-0.280001	-0.305331	-0.215376	-0.270001	-0.175323	0.0674712	0.00154006	0.279072	0.010191	0.192297	0.229614	0.250392	0.0341918	0.3455	0.336132	0.251739	0.31256	0.169021	0.158167	0.122009	M11 greenyellow|0.4814
10873	VPS54|Q9P1Q0	greenyellow	-0.0128319	0.0976191	0.0822104	-0.0228769	-0.190187	-0.111202	-0.076787	0.237134	0.263632	-0.0470053	-0.139351	0.0411016	0.0483847	0.0696296	0.0446904	0.203261	-0.0841809	-0.0833458	-0.204609	0.151407	-0.146969	-0.0978001	0.247521	-0.0394467	0.0515878	0.0410677	0.0295134	-0.0765713	0.481328	0.436383	-0.0357667	0.180876	-0.28856	-0.222841	-0.121723	-0.158783	-0.201907	-0.119925	-0.0409135	-0.215722	-0.113762	-0.0268597	-0.122902	-0.231594	-0.207739	-0.000738701	0.255722	-0.144411	0.117676	-0.25499	0.0239652	0.137093	0.123743	-0.088357	-0.0836865	-0.198418	-0.301343	-0.170649	-0.217539	-0.148397	-0.367288	-0.133986	-0.273423	0.0424573	-0.261576	-0.145984	-0.0161862	0.155109	0.0555252	0.133409	0.270107	0.122065	0.257738	-0.00287144	0.273875	0.27816	M11 greenyellow|0.4813
10146	TMEM51|Q9NW97	greenyellow	-0.164471	0.0792421	-0.0387419	0.168702	-0.0244045	0.29012	0.114515	-0.104374	0.0530289	-0.309899	-0.187512	0.041193	0.0487118	-0.158096	-0.143881	0.0431281	-0.128094	-0.203505	-0.30636	-0.049365	-0.217374	-0.224376	0.16385	0.161818	-0.00324765	0.0244458	0.215211	0.087002	0.479112	0.310854	-0.151847	0.235343	-0.0874842	-0.0704051	-0.0274476	0.162521	0.0445235	-0.153827	-0.149303	-0.217701	-0.166441	-0.142172	-0.0188239	-0.271193	-0.258841	-0.158927	0.0402093	-0.0793882	0.0917038	-0.160282	-0.0361691	0.378751	0.163621	-0.148719	-0.0563894	-0.171375	-0.259955	-0.286518	-0.264288	-0.278023	-0.187648	-0.057059	-0.0186356	0.111073	-0.147849	-0.0501705	0.335925	0.149039	-0.141435	0.153758	0.158673	0.136051	0.127542	-0.00233286	0.263317	0.0394911	M11 greenyellow|0.4791
10208	TNIP1|Q15025	greenyellow	-0.208397	0.0893816	-0.0684696	0.0864481	-0.0213291	0.0377482	0.160921	0.226738	0.358859	-0.0607445	-0.0341151	0.00830665	-0.00315419	0.0475829	-0.00732354	0.233545	0.0152926	-0.097695	-0.295114	0.052829	-0.126445	-0.0930344	0.0542461	-0.0282206	0.0751023	0.107823	0.198848	0.166271	0.47764	0.310873	-0.0929305	0.216842	-0.105411	-0.0380451	0.0245303	0.125507	0.0275205	0.00794163	-0.126832	-0.316032	-0.244994	-0.148281	0.0235683	-0.264649	-0.163908	-0.138837	0.21792	-0.0783211	0.0467629	-0.0314804	0.0698238	0.136839	0.0186448	-0.190701	-0.164719	-0.206318	-0.318813	-0.408779	-0.19151	-0.25533	-0.203058	-0.0791835	-0.102606	0.0168872	-0.139717	-0.0646313	0.242568	0.215382	-0.0823412	0.108726	0.104662	-0.0115761	0.168166	-0.0247981	0.297266	0.306205	M11 greenyellow|0.4776
8891	SHISA6|Q6ZSJ9	greenyellow	-0.138205	0.274123	0.103979	-0.0374476	-0.163626	0.265197	0.0759352	0.0384399	-0.0072404	-0.205133	-0.0723399	-0.294395	-0.0843426	-0.0990209	-0.0823972	0.0284921	-0.0642122	0.0794957	-0.280855	-0.132697	-0.271283	-0.189075	0.42241	0.265575	0.111755	-0.0776541	0.212335	0.0439129	0.47611	0.263406	0.0657795	0.250382	-0.18134	-0.0659181	0.0139653	-0.255842	-0.32882	-0.368743	-0.352313	-0.433225	-0.376602	-0.341446	-0.282128	-0.322752	-0.354523	-0.221301	-0.19512	-0.0401519	0.151291	-0.317081	-0.138069	0.217539	-0.000152728	-0.247579	0.00159294	-0.254851	-0.342942	-0.187903	-0.302624	-0.318654	-0.176828	0.0556206	-0.134648	0.362599	0.0541001	0.0948494	0.12073	0.352948	0.204677	0.313886	0.406684	0.344761	0.373418	0.206707	0.243434	0.263109	M11 greenyellow|0.4761
9230	SMURF2|Q9HAU4	greenyellow	-0.396991	0.276307	-0.116685	-0.0699707	-0.0870921	0.303347	0.0366164	0.162583	-0.0036096	-0.126266	0.0133126	-0.182416	-0.0377741	0.0527628	0.0255302	0.050967	0.00227485	0.215444	-0.183809	-0.068455	-0.07446	-0.00142966	0.432399	0.369273	0.265811	0.0486834	0.44136	0.325774	0.475309	0.246685	0.277304	0.434747	-0.0240316	0.169096	0.184652	-0.242501	-0.188872	-0.230513	-0.273682	-0.391243	-0.412666	-0.292872	-0.110838	-0.243909	-0.204814	-0.407475	-0.343642	-0.0876375	-0.0559143	-0.280463	-0.305883	-0.0112184	-0.23054	-0.372405	-0.0996505	-0.142177	-0.351244	-0.137737	-0.214751	-0.340145	0.0759885	0.0930827	0.00272953	0.419897	0.122482	0.139577	0.219126	0.50521	0.0404216	0.200955	0.400133	0.136735	0.182889	0.0724346	-0.0308971	0.10571	M11 greenyellow|0.4753
2226	CSPP1|Q1MSJ5	greenyellow	-0.0140575	0.298119	0.177801	0.00957639	-0.0327643	0.155354	0.023626	0.120449	0.16693	-0.0671353	-0.10679	-0.000504008	-0.014233	0.108146	0.0646621	0.211406	0.0333782	0.0609363	-0.228391	0.209166	-0.121987	0.0335934	0.375219	0.285804	0.279134	0.238268	0.196964	0.115469	0.470909	0.459617	-0.0900275	-0.0278739	-0.210532	-0.204057	-0.285334	-0.126011	-0.220018	-0.27625	-0.217624	-0.397519	-0.32462	-0.091118	-0.156562	-0.329746	-0.370546	-0.207097	0.0376349	-0.225768	-0.0486205	-0.300654	-0.198589	0.0324693	-0.140531	-0.333028	-0.261253	-0.314341	-0.468823	-0.395796	-0.389684	-0.410387	-0.15865	-0.0944526	-0.213048	0.196001	-0.060946	0.0641034	-0.00902515	0.0345056	-0.0797129	0.100877	0.24783	0.152877	0.324678	0.0753566	0.141748	0.0980066	M11 greenyellow|0.4709
9073	SLC35G2|Q8TBE7	greenyellow	-0.242255	0.339078	0.0207544	0.101877	-0.0722407	-0.160095	0.0828877	0.154663	0.223746	-0.153774	-0.0351145	-0.0724918	-0.0624918	0.0353198	0.0705069	0.135914	0.032166	0.0227445	-0.103071	-0.069633	-0.208279	-0.126054	0.264329	-0.0243687	-0.0479112	-0.172258	0.293963	0.0666722	0.469967	0.188292	0.117735	0.174063	-0.094864	-0.143774	0.0576139	-0.193911	-0.14193	-0.140083	-0.38153	-0.422373	-0.430127	-0.242075	-0.215757	-0.313204	-0.228626	-0.0363077	0.0465273	0.147799	0.218066	-0.0473316	0.0484959	0.0730952	-0.147789	-0.386151	-0.0103952	-0.015363	-0.277158	-0.111891	-0.00622368	-0.179529	-0.0644126	0.252627	0.107024	0.349178	0.0204705	0.227808	0.210382	0.331075	0.315634	0.250987	0.352103	0.325818	0.426716	0.273632	0.147425	0.209552	M11 greenyellow|0.47
9850	TCIM|Q9NR00	greenyellow	0.00829801	0.213869	0.151567	0.0240432	-0.100364	0.0439487	0.122069	0.160981	0.274677	0.0328575	-0.0751842	-0.000424765	0.0260636	0.0722613	-0.0311001	0.171258	-0.05827	-0.170362	-0.34347	0.184776	-0.0970876	-0.107929	0.141953	-0.0543	0.0546482	0.17775	0.228898	0.119779	0.468936	0.415674	-0.128167	0.131686	-0.140866	-0.107741	-0.174327	0.0638747	-0.0640624	-0.0743911	-0.0285269	-0.255618	-0.14921	-0.00838273	0.0404739	-0.231394	-0.241616	-0.187585	0.13431	-0.233233	-0.00654639	-0.253757	-0.104391	0.158522	0.0455475	-0.166815	-0.223672	-0.321835	-0.430648	-0.36186	-0.393726	-0.29464	-0.320664	-0.253897	-0.234013	-0.0718288	-0.202135	-0.0712613	0.0611773	0.043446	-0.211701	0.018948	0.0830772	-0.0352854	0.102448	-0.128077	0.125299	0.0921799	M11 greenyellow|0.4689
5486	MAST4|O15021	greenyellow	-0.0888485	0.285574	0.138788	-0.109235	-0.14422	0.346684	0.105389	-0.179618	-0.0475813	-0.04525	-0.0936961	-0.139169	0.0725204	-0.0512343	-0.0186396	0.0979634	-0.163015	0.0665301	-0.248813	-0.175114	-0.369409	-0.295398	0.322009	0.205315	0.0824779	-0.0220998	0.237201	0.0997337	0.468292	0.195206	-0.111179	0.202093	-0.172864	-0.215555	-0.0453031	-0.0381187	-0.156204	-0.239489	-0.382294	-0.449039	-0.332037	-0.358916	-0.237287	-0.428955	-0.401477	-0.118276	-0.0969649	0.0374118	0.118663	-0.161323	-0.115734	0.193039	0.0325525	-0.157316	0.02711	-0.16752	-0.210808	-0.279806	-0.204848	-0.362823	-0.113452	0.118006	0.0138276	0.353991	0.172593	0.146003	0.253948	0.25771	0.195384	0.264512	0.362282	0.259461	0.240392	0.156302	0.140623	0.109503	M11 greenyellow|0.4683
4171	HFE|Q30201	greenyellow	-0.193021	0.0828496	-0.0208834	0.129163	-0.0196067	0.00928938	-0.00346148	0.100518	0.368515	-0.266969	-0.114292	-0.146567	-0.0826704	-0.0625303	-0.181627	0.065041	-0.0353594	-0.194918	-0.195162	-0.086635	-0.220895	-0.173583	0.101019	-0.0339562	0.0591759	0.0454663	0.199789	0.0166551	0.466055	0.0763879	-0.0639924	0.294559	-0.0674187	0.0106259	0.122274	0.0864105	0.0486812	-0.131636	-0.206451	-0.326655	-0.250666	-0.252248	-0.0658622	-0.358699	-0.175211	-0.0149544	0.188412	0.106825	0.137072	0.0232722	0.0877254	0.268422	0.072346	-0.193036	-0.00576479	0.0755804	-0.213284	-0.291626	-0.0293796	-0.0946175	-0.08571	0.117228	0.146847	0.127537	-0.0507552	0.0394963	0.322292	0.293264	-0.00987721	0.158925	0.126358	-0.0703583	0.196185	0.110709	0.236772	0.259778	M11 greenyellow|0.4661
8834	SFXN2|Q96NB2	greenyellow	-0.208359	0.14435	-0.0752073	0.0780259	-0.0847391	0.208997	0.0510084	0.0653554	0.219665	-0.272343	-0.148806	-0.214487	0.020245	-0.0607039	0.0330338	0.14758	-0.0120446	0.0627654	-0.176462	-0.0328408	-0.264042	-0.125694	0.335867	0.263425	0.217055	-0.0127136	0.232755	0.103326	0.463109	0.262863	-0.0883735	0.178627	-0.250177	-0.185882	-0.11787	-0.120311	-0.2758	-0.277988	-0.35267	-0.418672	-0.35746	-0.31329	-0.263461	-0.415162	-0.386662	-0.128368	0.0205526	0.013379	0.105024	-0.164502	-0.110296	0.223463	0.0737357	-0.204764	0.0292672	-0.270514	-0.289034	-0.35309	-0.269594	-0.338382	-0.196877	-0.00112713	-0.0957336	0.233186	-0.0927048	-0.0387513	0.131923	0.311198	0.0921186	0.276369	0.356861	0.297887	0.282728	0.121155	0.202847	0.246103	M11 greenyellow|0.4631
9613	SUCO|Q9UBS9	greenyellow	-0.261107	0.275499	0.00790089	0.176851	0.0277002	0.207496	0.0621574	0.082453	0.158804	-0.286041	0.0222427	-0.10777	-0.0194462	0.0580916	-0.0985548	0.0774045	0.0793114	0.166962	-0.0718184	-0.0440371	-0.225582	-0.0786302	0.41579	0.345768	0.193395	-0.0144714	0.203578	-0.00349935	0.462566	0.171033	0.0742331	0.205075	-0.142934	-0.046972	-0.0163717	-0.246194	-0.25957	-0.31002	-0.335387	-0.423798	-0.386483	-0.303256	-0.283737	-0.37077	-0.342201	-0.232807	-0.202856	0.0550482	0.0606305	-0.110917	-0.0957496	0.152692	-0.0659873	-0.298541	0.0949961	-0.0258235	-0.227728	-0.168986	-0.127036	-0.347917	0.0879139	0.252888	0.122729	0.451938	0.195436	0.231031	0.118224	0.340203	0.136897	0.226965	0.39054	0.179574	0.286947	0.248481	0.220919	0.145164	M11 greenyellow|0.4626
9711	SYTL5|Q8TDW5	greenyellow	-0.136815	0.211265	0.0404522	0.251243	-0.0780093	0.0483025	0.119407	0.156282	-0.0636784	-0.136959	0.210028	-0.137705	0.113846	0.105574	0.150344	0.12016	0.124735	0.220256	-0.0266627	0.0893883	-0.15504	0.0309475	0.399814	0.238776	0.119233	-0.148879	0.269634	0.0908123	0.460925	0.393308	0.0231486	0.0418008	-0.270133	-0.221896	-0.158463	-0.322939	-0.37608	-0.309603	-0.258204	-0.291656	-0.267915	-0.17873	-0.349891	-0.264325	-0.389956	-0.196128	-0.167434	-0.101364	-0.00667143	-0.274497	-0.184989	0.16663	-0.0262879	-0.197539	0.139972	-0.184306	-0.23571	0.00783719	-0.271129	-0.332545	-0.113669	-0.010171	-0.0979521	0.30451	0.0610283	0.0578489	0.0341255	0.321687	0.235761	0.180276	0.354702	0.144033	0.222685	0.0353834	0.00212719	0.162453	M11 greenyellow|0.4609
1576	CD99|P14209	greenyellow	-0.179313	0.065731	-0.119773	0.15747	-0.049665	0.0823418	0.243032	-0.00755745	0.139118	-0.144849	0.0595385	-0.183472	-0.0217136	-0.0770942	-0.185274	0.0141849	-0.0542175	-0.103971	-0.263778	-0.0836132	-0.217295	-0.174537	0.170572	-0.0115274	0.0423275	0.0860787	0.255181	0.211683	0.459679	0.229503	-0.103042	0.220076	-0.183144	-0.0481125	-0.00117294	0.0656457	-0.0945054	-0.178283	-0.128111	-0.233749	-0.160626	-0.189156	-0.122689	-0.294009	-0.252719	-0.020201	0.0957403	0.0661783	0.134811	-0.0532942	-0.0272933	0.237589	0.133956	-0.0937053	0.0250832	-0.0938569	-0.211776	-0.19104	-0.193715	-0.235723	-0.141891	-0.0157103	0.0433146	0.0721785	-0.0888813	-0.0319362	0.298511	0.264258	-0.0426976	0.186858	0.166218	0.0629544	0.072869	-0.0304618	0.134275	0.174794	M11 greenyellow|0.4597
2484	DDX60L|Q5H9U9	greenyellow	-0.320149	0.187124	-0.121249	0.314539	0.0423208	0.161162	0.210326	0.209151	0.263504	-0.0897333	-0.220651	-0.11042	-0.146127	-0.0539934	-0.0135191	0.203785	0.0907059	-0.0117607	-0.182581	-0.0649272	-0.265065	-0.168177	0.0799613	-0.047678	-0.0953617	-0.111721	0.288291	0.124916	0.459226	0.222492	-0.103043	0.277456	-0.0245727	-0.0772897	0.130943	0.115059	0.049534	0.0521168	-0.237186	-0.360107	-0.300095	-0.31704	-0.06889	-0.349294	-0.239076	-0.220584	0.00858595	-0.0218203	0.00846287	0.0985841	0.011447	0.233881	0.0282899	-0.200437	0.0472689	-0.188322	-0.243968	-0.292006	-0.116613	-0.213112	-0.155802	0.0326287	0.0359281	0.0854206	0.00885145	0.0393754	0.307527	0.402803	0.186033	0.123588	0.182111	-0.0958019	0.151693	0.00517212	0.240517	0.420699	M11 greenyellow|0.4592
1947	CNOT11|Q9UKZ1	greenyellow	-0.0701158	0.179335	0.156296	0.166004	-0.101662	0.160372	0.205206	0.0233638	0.303818	-0.155811	-0.131354	-0.146515	0.00986188	-0.0619532	-0.236755	-0.0997851	-0.213276	-0.18113	-0.124531	-0.0559616	-0.289824	-0.268375	0.168245	0.116667	-0.0125854	-0.162242	0.181101	-0.0661987	0.458253	0.233907	-0.165788	0.0749283	-0.170962	-0.101921	-0.0312503	-0.0551574	-0.123815	-0.117516	-0.16176	-0.259262	-0.164083	-0.191838	-0.208784	-0.319233	-0.262272	0.0234067	0.146236	0.0558647	0.163154	-0.0439751	0.00352963	0.514519	0.255061	-0.0319039	0.256708	-0.0467576	-0.0956964	-0.185872	-0.00633397	-0.118653	-0.158044	0.0618179	-0.0116279	0.1952	0.0203406	0.078216	0.172395	0.228578	0.182146	0.104612	0.111958	-0.0650217	0.134309	0.0337278	0.119368	0.155608	M11 greenyellow|0.4583
4877	KIAA0556|O60303	greenyellow	-0.162886	0.209385	0.0615778	0.18142	0.0549214	0.147322	0.0903299	0.259838	0.155326	-0.354041	-0.0905281	-0.0547439	-0.122754	-0.0101847	0.0174567	0.150921	0.115471	0.082454	-0.171614	0.128068	-0.0908096	0.0219241	0.280746	0.308645	0.244211	0.0120554	0.341103	0.19699	0.455618	0.317966	-0.0574354	0.191108	-0.106442	-0.0358746	-0.0408861	-0.184108	-0.105789	-0.0907824	-0.0849261	-0.254509	-0.23106	-0.126194	-0.0521778	-0.221156	-0.188777	-0.338973	-0.101853	-0.21477	-0.0825958	-0.250414	-0.290123	0.197863	-0.0178662	-0.252076	-0.036424	-0.11283	-0.337892	-0.283665	-0.263997	-0.205846	-0.0467915	-0.0962969	-0.109395	0.172934	-0.0107209	0.0548614	-0.00505475	0.299695	-0.111846	-0.011507	0.199393	-0.0760087	0.0980921	-0.0957106	-0.00979407	0.0488969	M11 greenyellow|0.4556
3264	FAM234A|Q9H0X4	greenyellow	-0.249861	0.056679	-0.214438	0.227316	0.155388	0.273276	0.152435	-0.0165367	0.0933629	-0.026513	0.0646239	0.0860234	0.176265	0.098234	-0.07885	0.163985	0.0225904	-0.0802149	-0.351703	-0.0599113	-0.245917	-0.162931	0.103889	0.0705506	0.00558273	0.0779149	0.385894	0.400479	0.455301	0.274978	-0.252187	0.0145977	-0.153698	-0.230692	-0.10242	0.251329	0.00624491	-0.173369	-0.357187	-0.383755	-0.302034	-0.244557	-0.128817	-0.421949	-0.345579	-0.0264564	0.123529	0.0841134	0.24371	0.00340827	0.133001	0.160765	-0.0282861	-0.225528	-0.123354	-0.201447	-0.30019	-0.388938	-0.244406	-0.420704	-0.103255	0.015034	0.0323054	0.114582	-0.0574801	-0.0581668	0.439474	0.169018	-0.0394787	0.268275	0.11532	0.230523	0.220333	0.0879729	0.324626	0.224902	M11 greenyellow|0.4553
10277	TPGS1|Q6ZTW0	greenyellow	0.255886	0.36114	0.387263	0.129099	-0.116738	-0.0715765	-0.00646263	-0.00809378	0.0652264	-0.0525596	-0.000272937	-0.111415	-0.0118049	0.0482346	0.0965276	0.37777	0.101765	0.0407543	-0.211192	0.213621	-0.24092	0.00273503	0.271791	0.08129	0.089024	0.0761007	0.264833	0.0386577	0.454843	0.403183	-0.183294	0.00221083	-0.242451	-0.366165	-0.358341	-0.139089	-0.299621	-0.314709	-0.211114	-0.343472	-0.229719	-0.117445	-0.256021	-0.315034	-0.399261	-0.0261177	0.15624	-0.174088	0.0108536	-0.280515	-0.146063	0.105442	0.0239019	-0.176667	-0.106669	-0.208491	-0.325657	-0.271797	-0.349223	-0.275259	-0.319473	-0.0954912	-0.23929	0.131523	-0.0825872	0.0886801	-0.00364595	0.0564199	0.00269783	0.0986753	0.259709	0.138432	0.369732	0.0583079	0.115579	0.266375	M11 greenyellow|0.4548
376	ALDH3B1|P43353	greenyellow	-0.277143	0.102863	-0.134546	0.270553	0.0936042	0.165823	0.200749	0.165682	0.323671	-0.240107	-0.00912044	0.0405088	0.0526769	0.0343192	-0.152839	0.0417035	-0.0265044	-0.123986	-0.238282	-0.0718531	-0.254214	-0.186172	0.120276	0.111003	0.024047	-0.0984893	0.356612	0.279711	0.454199	0.192075	-0.219846	0.0449861	-0.112181	-0.180194	-0.081323	0.10981	-0.081055	-0.156111	-0.380274	-0.411021	-0.366796	-0.32889	-0.179131	-0.41452	-0.342595	-0.0755841	0.0527582	0.104241	0.142748	0.0547479	0.0974495	0.316953	0.107175	-0.202435	0.0536713	-0.244739	-0.274104	-0.444385	-0.179386	-0.339103	-0.10574	0.0542244	0.0227128	0.1497	-0.0772969	0.0233782	0.338107	0.244868	-0.00217971	0.175951	0.118622	0.205717	0.284114	0.156965	0.287097	0.312607	M11 greenyellow|0.4542
11134	ZC3H12C|Q9C0D7	greenyellow	-0.151249	0.263729	0.0831827	0.216081	0.041811	0.112865	0.180629	0.273282	0.265897	-0.0375988	-0.0244722	0.0148784	0.031568	0.146706	-0.0142706	0.239787	0.207345	0.163962	-0.11483	0.157148	-0.0545002	0.0789754	0.301314	0.300697	0.281035	0.108747	0.321211	0.217527	0.452318	0.247626	-0.0119117	0.168317	-0.0424394	0.0460949	-0.0207426	-0.0947815	-0.126653	-0.164965	-0.148263	-0.348957	-0.337294	-0.135326	-0.0865727	-0.256606	-0.198481	-0.268899	-0.0786014	-0.0518126	-0.0126878	-0.100107	-0.224299	0.0953996	-0.0778122	-0.304566	-0.0650302	0.0160522	-0.290604	-0.332648	-0.21894	-0.268728	0.0927532	0.0465064	0.0448069	0.266635	0.125341	0.201162	0.0929183	0.249641	-0.0762995	0.0708762	0.201367	-0.0986124	0.0654564	-0.0237715	0.0230953	0.0474566	M11 greenyellow|0.4523
7005	PEX2|P28328	greenyellow	-0.23311	0.219056	-0.0687409	0.114438	-0.105178	0.113137	0.087714	0.109674	0.166453	-0.112481	-0.0735645	-0.195788	-0.128078	0.031532	0.0927657	0.180852	0.0768064	0.197733	-0.234755	-0.152221	-0.296178	-0.144411	0.373606	0.207374	0.289737	0.121365	0.423378	0.313565	0.451457	0.1889	-0.0132539	0.158739	-0.20616	-0.147001	-0.0539783	-0.123044	-0.254953	-0.354803	-0.427372	-0.47201	-0.396353	-0.443796	-0.313124	-0.442309	-0.365052	-0.148337	-0.111676	0.105466	0.113218	-0.0896443	-0.102272	0.0847254	-0.0652252	-0.241134	0.00606673	-0.0908961	-0.254533	-0.313314	-0.206761	-0.38988	-0.0569357	0.112887	0.0263717	0.308068	0.0285218	0.075904	0.24108	0.383591	0.116042	0.277149	0.357368	0.194301	0.227823	0.113792	0.136911	0.154399	M11 greenyellow|0.4515
6855	PCDHGA2|Q9Y5H1	greenyellow	-0.0441207	0.266087	0.122372	0.0794038	-0.242973	0.149941	0.259376	0.0525102	0.0972986	0.0247263	0.0640758	-0.198967	0.0276404	0.00352743	-0.015962	0.18895	-0.0318499	0.0596794	-0.372879	-0.0454953	-0.301442	-0.215703	0.283573	0.154105	0.100784	0.0384982	0.334141	0.196581	0.450556	0.313768	-0.145552	0.0811802	-0.255432	-0.215167	-0.190849	-0.0831178	-0.281202	-0.312863	-0.223849	-0.327354	-0.175831	-0.258291	-0.254505	-0.368885	-0.433892	-0.213964	-0.116808	-0.102251	-0.048921	-0.228511	-0.284306	0.151528	0.0546505	-0.0669865	-0.0287495	-0.140567	-0.218976	-0.363046	-0.369685	-0.414664	-0.237196	-0.092504	-0.165121	0.203896	-0.0180016	0.0767745	0.143631	0.193461	0.0350027	0.113681	0.240342	-0.0101196	0.115119	-0.0383793	0.0815699	0.0686821	M11 greenyellow|0.4506
937	B9D1|Q9UPM9	greenyellow	-0.288969	0.150589	-0.0577425	0.090869	-0.0822006	0.0804813	-0.0199336	0.18752	0.221858	-0.258419	-0.0806106	-0.142676	-0.112553	-0.000922273	-0.0191511	0.0275657	0.104722	0.189611	-0.0941581	-0.0324888	-0.179873	-0.0455393	0.33175	0.190283	0.226293	0.0507264	0.291825	0.151186	0.449977	0.16014	0.0232781	0.178828	-0.157849	0.00939401	0.0552518	-0.199799	-0.237138	-0.304547	-0.227771	-0.367551	-0.326991	-0.307536	-0.260365	-0.35634	-0.272204	-0.140036	-0.0762596	0.132433	0.0285417	-0.0329089	-0.0985015	0.125693	0.00104757	-0.172722	0.13134	0.114296	-0.104513	-0.262152	-0.100925	-0.29432	0.0688368	0.203838	0.156013	0.353655	0.186671	0.117469	0.161689	0.408884	-0.00894982	0.195782	0.266387	-0.064973	0.0842022	0.0861474	0.121619	0.141238	M11 greenyellow|0.45
1323	CALML3|P27482	greenyellow	0.00785651	0.402403	0.336149	0.316636	0.137569	0.27769	0.128459	-0.107332	-0.01813	-0.210161	-0.0903589	-0.154521	-0.100085	-0.100782	-0.0338093	0.259773	0.140009	0.0753271	-0.0540214	0.0347839	-0.310826	-0.12002	0.21406	0.217374	-0.0378983	-0.202903	0.176375	-0.166377	0.448401	0.228823	-0.19238	0.0128517	-0.00506805	-0.214766	-0.14373	-0.0839672	-0.173818	-0.247599	-0.344316	-0.368136	-0.308962	-0.254381	-0.257913	-0.308891	-0.355553	-0.157822	-0.0523713	-0.0853409	-0.0214787	-0.133393	-0.0260555	0.333302	0.0760119	-0.190159	0.198335	-0.160214	-0.175485	-0.234516	-0.138692	-0.246024	-0.0695053	0.128206	-0.0130013	0.335011	0.231715	0.229066	0.134831	0.153631	0.256171	0.00857649	0.161122	0.0691253	0.31614	0.144253	0.224475	0.325548	M11 greenyellow|0.4484
6885	PCNX3|Q9H6A9	greenyellow	-0.112095	0.200401	-0.0555093	0.0586155	0.0747925	0.112314	0.063529	-0.0654559	0.184558	-0.182811	-0.194325	0.0057224	-0.0353207	-0.109599	-0.0795426	0.176309	-0.101192	-0.267598	-0.362864	0.0164898	-0.158988	-0.166012	-0.000717978	-0.141052	-0.109473	0.0291673	0.294179	0.244608	0.447787	0.292912	-0.218304	0.115622	-0.0273583	-0.139168	-0.105615	0.304089	0.0907128	-0.0424424	-0.222192	-0.248054	-0.211215	-0.0829344	0.0344667	-0.282555	-0.199998	-0.0085371	0.266381	-0.0276522	0.191935	-0.0520837	0.164243	0.148729	0.0398925	-0.211139	-0.257139	-0.383761	-0.389556	-0.297481	-0.235619	-0.2376	-0.229217	-0.0749585	-0.0793	-0.0268964	-0.213414	0.0275109	0.379558	0.0551201	-0.0917283	0.161409	0.0606164	0.297747	0.341044	0.102759	0.324538	0.277119	M11 greenyellow|0.4478
10846	VPS13B|Q7Z7G8	greenyellow	-0.0646532	0.284299	0.132115	0.115679	-0.153082	-0.190499	0.0291389	0.251386	0.157425	-0.116492	-0.0676134	-0.0670088	0.0284501	0.0610147	0.167978	0.373916	0.240122	0.165573	-0.0871668	0.22192	-0.103629	0.100342	0.330604	0.0718746	0.136951	-0.00917286	0.235498	0.0590402	0.445332	0.33385	0.0699466	0.179078	-0.199447	-0.141231	-0.113439	-0.306832	-0.293904	-0.253573	-0.16106	-0.339825	-0.280971	-0.137661	-0.186081	-0.263367	-0.25825	-0.178621	0.025545	-0.142006	0.00547951	-0.312823	-0.225164	-0.00502952	-0.149592	-0.296095	-0.169964	-0.194166	-0.413831	-0.156173	-0.294627	-0.256961	-0.197557	-0.068942	-0.157323	0.179011	-0.0874997	0.0553465	-0.0235949	0.242902	-0.0168438	0.167906	0.338734	0.0976816	0.237203	0.0209315	-0.0443606	0.125187	M11 greenyellow|0.4453
1963	CNTLN|Q9NXG0	greenyellow	-0.243123	0.152697	-0.0481445	-0.00987811	-0.0722484	0.373106	0.130759	0.0516172	0.127234	0.0736472	-0.155818	-0.0793958	-0.0657837	-0.0323656	0.0210212	0.0968662	-0.0999798	-0.0915332	-0.327845	-0.0452724	-0.225389	-0.201533	0.13163	0.0200062	0.0370105	0.10648	0.270223	0.212812	0.443234	0.309887	-0.17544	0.236905	-0.0977159	-0.123481	-0.0194158	0.208895	0.038871	-0.0610659	-0.241807	-0.328783	-0.241812	-0.223814	-0.000204208	-0.323512	-0.265083	-0.247442	-0.0188822	-0.151769	-0.00217047	-0.126074	-0.0313202	0.199746	0.0245331	-0.165448	-0.0977668	-0.308885	-0.314101	-0.396098	-0.293714	-0.339311	-0.254409	-0.173158	-0.154547	0.0215282	-0.0741893	-0.0651607	0.282885	0.226687	-0.0336096	0.0960468	0.127122	-0.0462133	0.0794	-0.115707	0.188251	0.216354	M11 greenyellow|0.4432
487	ANKRD52|Q8NB46	greenyellow	-0.0679305	0.115687	0.0986973	-0.00505442	-0.114257	0.0742862	-0.0381135	0.176467	0.260751	-0.156097	-0.0797848	-0.0877876	-0.143489	0.00106453	0.0458429	-0.00235629	-0.134034	-0.0401669	-0.158177	-0.0950855	-0.236598	-0.169748	0.21523	0.0340834	0.0293926	-0.124478	0.194244	0.0117496	0.436935	0.287468	-0.0131635	0.18176	-0.148738	-0.117948	0.0440656	-0.152471	-0.145667	-0.106879	-0.16433	-0.314432	-0.248254	-0.241763	-0.182468	-0.249181	-0.216713	-0.0351856	0.12804	-0.0162505	0.166541	-0.116057	0.0242711	0.284301	0.134403	-0.127211	0.0966801	-0.243895	-0.211774	-0.134302	-0.0497671	-0.0322998	-0.282154	-0.0246605	-0.189857	0.155283	-0.102494	-0.0776028	0.106166	0.358795	0.275157	0.155284	0.245435	0.159457	0.262567	0.034196	0.138687	0.402197	M11 greenyellow|0.4369
471	ANKRD16|Q6P6B7	greenyellow	-0.0216855	0.196444	0.169162	0.0525676	-0.110548	0.114581	0.0388788	0.0724202	-0.109054	-0.140342	0.0162018	-0.220908	-0.0588812	-0.0552851	0.0312146	0.1379	0.0402519	0.123736	-0.20086	0.104174	-0.111743	-0.0211451	0.407704	0.270165	0.231955	0.113828	0.149611	-0.00285268	0.436059	0.35692	0.0952866	0.253022	-0.175631	-0.0235821	-0.0964398	-0.292185	-0.301202	-0.342129	-0.0787399	-0.239284	-0.201963	-0.105163	-0.153164	-0.186481	-0.270293	-0.276127	-0.163514	-0.190535	-0.0999734	-0.416547	-0.358814	0.125921	0.00903382	-0.179872	-0.0456234	-0.0641922	-0.299581	-0.0869871	-0.349464	-0.315224	-0.0996324	-0.0616516	-0.145754	0.234972	0.0109255	0.015924	-0.0109479	0.219647	-0.0684603	0.0694074	0.264488	-0.00501079	0.0950709	-0.0662322	-0.0379075	0.0462812	M11 greenyellow|0.4361
1644	CDKAL1|Q5VV42	greenyellow	-0.162343	0.153188	0.00641985	0.140941	-0.00219528	0.206648	0.0686575	0.0296288	0.246831	-0.16616	0.0114197	-0.111365	-0.101415	0.0258265	-0.0241031	0.181353	-0.0213853	-0.0374575	-0.159903	-0.0136282	-0.233468	-0.123339	0.201956	0.177559	0.103146	0.120128	0.216304	0.0517965	0.435952	0.260348	-0.096515	0.172748	-0.133449	-0.109071	-0.0666213	0.0250523	-0.0758907	-0.178779	-0.228085	-0.310442	-0.23353	-0.194175	-0.126038	-0.315625	-0.247993	-0.109824	0.116085	-0.0379142	0.0472621	-0.0861004	-0.0204638	0.256845	0.0932658	-0.157231	0.00388878	-0.121883	-0.195817	-0.278933	-0.163642	-0.238277	-0.157879	0.0178907	-0.0681796	0.18049	-0.0249162	0.017735	0.209531	0.190764	0.0659696	0.112198	0.158168	0.0110398	0.147084	-0.0103158	0.196111	0.169232	M11 greenyellow|0.436
410	ALPK1|Q96QP1	greenyellow	-0.216795	0.0167319	-0.119392	0.0678728	-0.153814	-0.0191368	-0.0649182	0.2553	0.361513	-0.151521	-0.133312	-0.00857281	-0.146883	-0.0847854	0.0632396	0.139278	-0.0241824	-0.101201	-0.201197	0.029507	-0.171609	-0.109308	0.073058	-0.0752725	-0.0606301	-0.0574129	0.271376	0.159034	0.433919	0.275489	-0.140983	0.205042	-0.18314	-0.16559	-0.0671371	0.0659416	-0.0608611	-0.0559233	-0.0902331	-0.247084	-0.182465	-0.179439	-0.0417476	-0.284568	-0.203985	-0.0812664	0.194386	-0.0619323	0.0625702	-0.0630155	-0.0281972	0.198543	0.130707	-0.0785944	-0.0249235	-0.271885	-0.233236	-0.350359	-0.219399	-0.183273	-0.343101	-0.192439	-0.175027	-0.0592778	-0.258039	-0.200654	0.187959	0.263873	-0.0623769	0.118807	0.151004	0.00776163	0.0941843	-0.150542	0.00797734	0.288638	M11 greenyellow|0.4339
2490	DEF8|Q6ZN54	greenyellow	-0.0240146	0.116136	0.026272	0.0663323	-0.14682	0.114686	0.00942636	0.0518321	0.168449	-0.119704	-0.146331	-0.105911	-0.126309	-0.0283728	0.0835064	0.131925	-0.116637	-0.123812	-0.317035	-0.109693	-0.369295	-0.265366	0.129102	-0.0330369	-0.0825888	-0.0193873	0.231567	0.0829994	0.428422	0.252919	-0.26074	0.12969	-0.25037	-0.299102	-0.106008	0.0501255	-0.108964	-0.162642	-0.228892	-0.298094	-0.190188	-0.246382	-0.202105	-0.406505	-0.349122	0.00917789	0.18933	0.02368	0.129677	-0.0673136	0.0452838	0.25971	0.155729	-0.0585938	0.0538812	-0.218655	-0.134864	-0.270773	-0.200331	-0.196452	-0.351731	-0.0535079	-0.124965	0.0632249	-0.102849	-0.108503	0.230799	0.24168	0.0505379	0.185216	0.208354	0.088036	0.16119	-0.0398853	0.149874	0.23825	M11 greenyellow|0.4284
1697	CEP192|Q8TEP8	greenyellow	0.0105084	-0.0190091	-0.0174338	-0.0606681	-0.257767	0.215399	0.0311886	-0.0357363	0.0707951	-0.11739	-0.125847	-0.0806579	-0.0537851	-0.117823	-0.035103	0.0547537	-0.258289	-0.197337	-0.403943	-0.0443349	-0.257878	-0.282906	0.0799026	-0.0711057	-0.031512	0.10966	0.244354	0.217681	0.427996	0.419779	-0.291286	0.111912	-0.24638	-0.209271	-0.129567	0.148882	-0.0391916	-0.0408516	-0.0141047	-0.121209	0.0308399	-0.0946222	-0.0507871	-0.270214	-0.22536	-0.0414834	0.231485	-0.139532	0.105464	-0.194426	-0.0197867	0.311892	0.300735	0.114472	-0.0310211	-0.260797	-0.16924	-0.309377	-0.281014	-0.197616	-0.4347	-0.265617	-0.265955	-0.0898796	-0.28003	-0.268921	0.22369	0.133545	-0.0694476	0.0691513	0.0599143	-0.0180855	0.011644	-0.240153	0.153635	0.126559	M11 greenyellow|0.428
10465	TSTD2|Q5T7W7	greenyellow	-0.0651715	0.121715	0.0565479	-0.017923	-0.180477	0.103159	0.115819	0.0977839	0.223469	-0.0301924	-0.130328	-0.135441	-0.140229	-0.00884914	0.110137	0.0528427	-0.122175	-0.02932	-0.246654	0.0694169	-0.148925	-0.0882486	0.230213	0.0554997	0.094538	0.0559203	0.296882	0.267666	0.425714	0.383861	-0.179815	0.053332	-0.270895	-0.210973	-0.209307	-0.0197036	-0.226732	-0.142221	-0.1596	-0.299209	-0.22922	-0.0975031	-0.148922	-0.266891	-0.292278	-0.076184	0.147942	-0.115235	0.129217	-0.24304	-0.0976446	0.177276	0.0846335	-0.122714	-0.113951	-0.427908	-0.335506	-0.287434	-0.323325	-0.272212	-0.344895	-0.269942	-0.362	0.0124905	-0.178112	-0.138498	0.0937209	0.181659	-0.0198595	0.19557	0.205457	0.17681	0.200488	-0.125706	-3.02802e-05	0.257982	M11 greenyellow|0.4257
7720	PTCD2|Q8WV60	greenyellow	-0.122561	0.147241	0.0226962	0.207703	-0.0959684	-0.00692839	-0.0623867	0.11713	0.0851708	-0.371132	0.00275217	-0.194942	-0.103966	-0.0619987	0.117193	0.195435	0.194265	0.215576	0.0376826	0.0278866	-0.1745	0.0427912	0.307846	0.0847668	0.0842385	-0.130982	0.242475	0.0204432	0.424565	0.200013	0.00827746	0.212573	-0.160077	-0.0656291	0.0124612	-0.242572	-0.272148	-0.226809	-0.293912	-0.325715	-0.323969	-0.278622	-0.259649	-0.268854	-0.280286	-0.0941641	-0.055944	0.0443104	0.0653341	-0.142125	-0.140326	0.183694	-0.00636605	-0.219903	0.116357	-0.101043	-0.201734	-0.109875	-0.115233	-0.150846	-0.0544171	0.0934561	0.0359573	0.248989	0.0537184	0.0661684	0.103341	0.369307	0.161033	0.17204	0.309892	0.129117	0.194923	0.0402183	-0.0152193	0.315173	M11 greenyellow|0.4246
4454	IFT20|Q8IY31	greenyellow	-0.174742	0.0637978	-0.0881627	0.0281313	-0.126865	0.0919829	0.0763885	0.16156	0.300341	-0.0977726	-0.0267809	-0.138277	0.0504018	-0.0135991	0.0473556	-0.00754875	-0.15861	-0.110349	-0.188253	-0.0468332	-0.185122	-0.195281	0.152932	0.0126136	-0.0700445	-0.14926	0.243194	0.134573	0.423908	0.242917	-0.105833	0.21104	-0.128896	-0.0977306	0.0156343	0.00191553	-0.075932	-0.0496675	-0.135938	-0.230465	-0.186499	-0.146223	-0.0922793	-0.277008	-0.201589	-0.0554947	0.133734	0.0180594	0.155213	-0.0856035	-0.00468213	0.278024	0.152512	-0.0734013	0.0512711	-0.215167	-0.188474	-0.245142	-0.145356	-0.162131	-0.268044	-0.0869584	-0.155096	0.0837313	-0.154796	-0.069189	0.244755	0.304293	0.0670757	0.184958	0.19891	0.111685	0.141775	-0.0450007	0.106233	0.266453	M11 greenyellow|0.4239
5040	LACC1|Q8IV20	greenyellow	-0.0814986	0.20867	0.108369	0.386673	0.186346	-0.164019	0.0831678	0.194607	0.407688	-0.20471	-0.0681422	0.125369	0.0552691	0.148277	0.0587994	0.202039	0.124484	-0.0663072	0.0535063	0.298708	-0.00147847	0.112522	0.152129	0.0231181	0.0238183	-0.0152445	0.177794	-0.0178886	0.422295	0.397127	-0.0773186	0.0278974	-0.104935	-0.0833131	-0.19261	-0.0629513	-0.0895361	-0.0574873	-0.0550014	-0.20126	-0.200447	0.0537806	-0.0592816	-0.179999	-0.156385	-0.10256	0.198267	-0.130522	-0.0487071	-0.0825528	-0.025389	0.305574	0.110649	-0.196394	-0.000160229	-0.141546	-0.270776	-0.163673	-0.142617	-0.174387	-0.0636577	-0.0570276	-0.0566681	0.0636404	-0.108649	0.0844194	0.0236051	0.0762817	-0.0785012	-0.0598727	0.0720005	-0.0869799	0.130891	-0.065409	0.0553482	0.114474	M11 greenyellow|0.4223
6264	NEDD1|Q8NHV4	greenyellow	-0.154939	0.053829	-0.0395919	-0.010463	-0.0497167	0.377116	0.142977	-0.0578518	0.0567345	-0.125682	-0.117475	-0.146444	-0.0470019	-0.130515	0.00261984	-0.0347792	-0.273162	-0.24507	-0.238875	-0.00549676	-0.135463	-0.189577	0.156454	0.126392	-0.0180132	0.0585533	0.138709	0.0544579	0.418596	0.308911	-0.0625415	0.294707	-0.0662642	-0.0128112	0.0192616	0.115552	0.0642042	-0.0620152	-0.0460571	-0.151553	-0.115064	-0.0365394	0.072933	-0.167874	-0.145458	-0.200061	0.0788953	-0.165531	0.00634786	-0.262826	-0.0470633	0.353285	0.159619	-0.141021	-0.101394	-0.289446	-0.320312	-0.205261	-0.2255	-0.171053	-0.257624	-0.168311	-0.211577	0.0166786	-0.245646	-0.130772	0.246173	0.155583	-0.0497149	0.0874212	0.117519	0.0977331	0.0997919	-0.0792863	0.158961	0.0798335	M11 greenyellow|0.4186
10695	UNC5B|Q8IZJ1	greenyellow	-0.298169	0.121912	-0.0899736	0.0619269	-0.0413285	0.227766	0.0930078	0.0400445	0.0107859	-0.202246	-0.0630486	-0.139283	0.0740827	-0.0155133	-0.0621068	-0.0789795	-0.066089	0.00506164	-0.113308	-0.0483963	-0.0594209	-0.0594887	0.261848	0.164539	0.0995858	-0.0363871	0.350767	0.249116	0.417552	0.137858	0.156804	0.337736	0.0558197	0.166264	0.192305	-0.0280093	-0.0147939	-0.151856	-0.219632	-0.278154	-0.31557	-0.179218	-0.0481007	-0.209208	-0.160389	-0.191376	-0.106174	0.0650014	0.140772	-0.131863	-0.0696497	0.129431	-0.123043	-0.320967	-0.0259493	-0.0715806	-0.28938	-0.0985541	-0.0877026	-0.198232	0.0447664	0.131011	0.0959124	0.300585	0.0534703	0.0909681	0.356633	0.429383	0.0749887	0.314822	0.27212	0.120054	0.217903	0.177845	0.15912	0.137412	M11 greenyellow|0.4176
10080	TMEM135|Q86UB9	greenyellow	-0.164583	0.196365	0.0118508	0.162184	0.134112	0.1902	0.12827	0.0734578	0.302777	-0.220414	-0.216932	-0.0577007	-0.0819399	-0.102954	-0.0947557	0.0902373	-0.0273654	-0.135921	-0.180784	-0.0661466	-0.252232	-0.185583	0.0300815	0.0563426	-0.0448032	-0.150482	0.240737	0.0504332	0.41731	0.147171	-0.160901	0.134801	0.0077492	-0.0807187	0.0382389	0.102263	0.0505852	-0.0626422	-0.19926	-0.288135	-0.224215	-0.250195	-0.0992044	-0.32558	-0.192072	-0.0835962	0.111693	0.058711	-0.0129704	0.104716	0.0651801	0.317477	0.146161	-0.133558	0.117041	-0.0609354	-0.137501	-0.331345	0.0136742	-0.118239	-0.0391368	0.116564	0.0960866	0.141814	-0.00905634	0.109716	0.272085	0.274896	0.0724675	0.0513942	0.0996495	-0.0400179	0.162703	0.0844991	0.198582	0.307357	M11 greenyellow|0.4173
9966	TIAM1|Q13009	greenyellow	0.190033	0.236201	0.317271	-0.108607	-0.283333	0.0137457	-0.212672	-0.0818549	-0.0672231	-0.105917	-0.117703	-0.0568013	-0.0652068	-0.136752	-0.060682	0.068294	-0.217245	-0.0870842	-0.351701	0.0272015	-0.189807	-0.189619	0.200261	-0.00407219	-0.0212044	0.0331216	0.260786	0.0671077	0.416497	0.366356	-0.00782631	0.20424	-0.204505	-0.132124	-0.118681	-0.0923216	-0.200533	-0.279028	-0.0667321	-0.188825	-0.0460988	-0.112051	-0.107787	-0.220328	-0.253722	-0.0510995	0.0810094	-0.162869	0.0351209	-0.329166	-0.0788674	0.153367	0.136431	0.0225154	-0.0564971	-0.210059	-0.219427	-0.115558	-0.299108	-0.19602	-0.362473	-0.135009	-0.257846	0.0903605	-0.115939	-0.0703424	0.0868435	0.124687	0.00194505	0.129029	0.223371	0.0205857	0.222043	-0.00336976	0.170632	0.103269	M11 greenyellow|0.4165
1724	CES2|O00748	greenyellow	-0.0558645	0.203883	0.0491399	0.261281	0.151956	0.218736	0.0690257	-0.148439	-0.0336896	-0.272138	-0.180798	-0.0622413	0.0141891	-0.0586722	-0.032118	0.101291	0.103258	0.0906136	-0.251096	0.0192435	-0.168253	-0.050963	0.225505	0.23321	0.185884	0.0788876	0.402882	0.354465	0.416248	0.265942	-0.232762	-0.0993568	-0.0980655	-0.143273	-0.185979	0.00674144	-0.183889	-0.280052	-0.223216	-0.307726	-0.266638	-0.186599	-0.197338	-0.303564	-0.328466	-0.113483	-0.0910144	-0.00561452	-0.0163236	-0.0811029	-0.0792216	0.157932	0.00192734	-0.17355	0.0395242	-0.139405	-0.254798	-0.366026	-0.269991	-0.387108	0.0523248	0.0553432	0.0623634	0.208176	0.105507	0.113754	0.157442	0.146554	-0.178226	0.073758	0.111991	0.122851	0.161945	0.0752533	0.178862	0.190727	M11 greenyellow|0.4162
336	AKAP1|Q92667	greenyellow	-0.127626	0.118364	0.0352871	0.0342322	-0.0605979	0.283972	-0.0132415	-0.0171758	0.153155	-0.293234	-0.213361	0.0191898	-0.111305	-0.227409	-0.315469	-0.125814	-0.203432	-0.22992	-0.274412	-0.0624527	-0.123303	-0.17827	0.118314	0.20621	-0.0716475	-0.131388	0.340634	0.186169	0.415887	0.225355	-0.00873598	0.24982	0.0462467	0.120535	0.0820147	0.0926767	0.0161192	-0.157642	-0.102409	-0.19985	-0.184936	-0.122161	-0.00981919	-0.152192	-0.122646	-0.0678187	0.0497699	0.016736	0.19146	-0.0892243	-0.0088146	0.351543	0.121363	-0.1636	0.00761085	-0.151688	-0.252397	-0.335929	-0.0887149	-0.122164	-0.10814	0.0206379	-0.0212887	0.151327	-0.146569	0.027396	0.341115	0.257511	-0.114527	0.187392	0.107738	0.203142	0.207379	0.0948383	0.178572	0.136426	M11 greenyellow|0.4159
6860	PCDHGB1|Q9Y5G3	greenyellow	-0.123563	0.153657	0.0559752	-0.0600971	-0.102188	0.187803	0.0770541	0.0423398	-0.00251223	-0.00407431	0.0198206	-0.08602	0.0685979	0.0781816	-0.0768556	0.0933051	-0.0218654	0.0826478	-0.207774	-0.0904685	-0.258878	-0.133955	0.28306	0.102147	0.190543	0.133443	0.115856	0.071172	0.411629	0.231898	-0.0572896	0.0848025	-0.158389	-0.214492	-0.0518095	-0.0893168	-0.198667	-0.241381	-0.354277	-0.380279	-0.296345	-0.350525	-0.246825	-0.406598	-0.346146	-0.118757	-0.0898504	0.0160481	0.0843054	-0.154167	-0.0248046	0.03769	-0.0759252	-0.181168	-0.042986	-0.13473	-0.231998	-0.189015	-0.215864	-0.308592	-0.0872315	0.109703	0.0259896	0.25802	0.098524	0.0519917	0.146762	0.214753	0.150445	0.183777	0.229154	0.202201	0.262925	0.170854	0.193663	0.137869	M11 greenyellow|0.4116
4686	ITGB1BP1|O14713	greenyellow	-0.0896791	0.248233	0.0737529	0.341293	0.0867689	0.0485128	0.288167	0.200853	0.228543	0.0303227	-0.0249135	0.174008	0.0561648	0.134323	0.0688905	0.319796	0.233131	0.0587391	-0.136145	0.247741	-0.0340272	0.118811	0.131652	0.123821	0.0408879	0.0723795	0.352392	0.204822	0.410837	0.390313	-0.134485	-0.0310435	0.01977	-0.104216	-0.154205	0.0523035	-0.0399505	-0.0787122	-0.1	-0.251318	-0.221603	-0.0249556	-0.0500632	-0.203993	-0.227454	-0.197472	0.0194022	-0.120452	-0.0698222	-0.0294687	-0.13478	0.0728051	-0.0591906	-0.241178	-0.102151	-0.0831077	-0.2939	-0.344279	-0.245937	-0.292894	-0.0239394	-0.0412147	0.0214514	0.106764	0.0182555	0.164863	0.145019	0.114892	-0.0968443	0.0334313	0.0759554	-0.0751491	0.0832814	-0.0297434	0.102387	0.115717	M11 greenyellow|0.4108
767	ASIC2|Q16515	greenyellow	0.139045	0.312973	0.226035	0.15333	0.0470253	-0.0237986	0.0343097	-0.0518353	0.0280379	-0.139621	-0.0747601	0.0711816	0.0615967	0.0047827	0.0968797	0.381125	0.126964	0.0054425	-0.262907	0.0859002	-0.236693	-0.113959	0.0771255	-0.0525527	-0.0518417	-0.146676	0.1812	0.0219951	0.409055	0.275631	-0.190851	0.0114054	-0.084636	-0.23955	-0.189556	0.0313797	-0.130295	-0.153673	-0.273944	-0.298545	-0.184875	-0.183564	-0.190589	-0.330715	-0.357802	-0.011685	0.0649997	-0.0388187	0.111709	-0.125118	-0.0150806	0.0641466	-0.00142094	-0.140368	-0.0962123	-0.265968	-0.239977	-0.179257	-0.214707	-0.175693	-0.155558	0.0779643	0.0442574	0.142994	0.0554034	0.142413	0.129994	0.0730967	0.0708613	0.0367849	0.11786	0.180375	0.294484	0.120052	0.16006	0.239886	M11 greenyellow|0.4091
1543	CD274|Q9NZQ7	greenyellow	-0.10286	0.263596	0.105859	0.263719	0.0180676	0.0559631	0.0393745	-0.00388388	0.214145	-0.180582	-0.0588624	-0.00531669	0.00920099	-0.0911289	-0.148694	0.0562819	0.0114417	-0.079707	-0.260721	-0.0573726	-0.28519	-0.202819	0.136529	0.0524011	-0.0870432	-0.184566	0.311772	0.0845653	0.40763	0.181739	-0.197835	0.044398	-0.150054	-0.179326	-0.0601801	0.0763209	-0.0711778	-0.204053	-0.306454	-0.408251	-0.337043	-0.285439	-0.203091	-0.387323	-0.333561	0.0351776	0.0904507	0.116619	0.196545	0.0874256	0.158365	0.212299	0.00983556	-0.205073	-0.00943857	-0.171278	-0.213881	-0.321045	-0.112782	-0.260776	-0.145928	0.157857	0.0611345	0.226125	0.0639527	0.183705	0.291705	0.158037	0.0726052	0.22132	0.166596	0.16667	0.331526	0.226447	0.38706	0.296824	M11 greenyellow|0.4076
1730	CFAP410|O43822	greenyellow	-0.12789	0.145811	0.00839404	-0.129614	-0.258986	0.270293	-0.0258564	-0.0745076	0.0116093	-0.255084	-0.178964	-0.321628	-0.210287	-0.225844	-0.0788533	-0.108406	-0.244497	-0.000461034	-0.31649	-0.187482	-0.277743	-0.246157	0.300821	0.164043	0.0840224	-0.0709413	0.25536	0.157423	0.405112	0.26973	-0.0261267	0.243676	-0.274288	-0.0792028	0.00256871	-0.16227	-0.286254	-0.268408	-0.207838	-0.293789	-0.235665	-0.317205	-0.231593	-0.279667	-0.291642	-0.106063	-0.0468894	-0.0115416	0.0898096	-0.248649	-0.138222	0.255319	0.131343	-0.0855698	0.063612	-0.288004	-0.207871	-0.184155	-0.230785	-0.241493	-0.273817	-0.0498946	-0.172148	0.17704	-0.0861118	-0.0841332	0.131941	0.360605	0.116071	0.220832	0.308465	0.220534	0.227819	0.0215177	0.0776537	0.298843	M11 greenyellow|0.4051
1907	CLUAP1|Q96AJ1	greenyellow	-0.128286	0.109436	0.0042797	-0.0282407	-0.032148	0.167412	-0.129491	0.186868	-0.0574028	-0.149151	-0.0534333	-0.275145	-0.122087	-0.0443855	0.0549489	0.0183254	-0.0305082	0.0654187	-0.0413579	0.0353908	-0.0923578	-0.00707485	0.293831	0.160098	0.114245	-0.0716495	0.110434	-0.0117068	0.404721	0.238223	0.114949	0.271036	-0.125933	0.00049671	0.0696447	-0.261622	-0.215139	-0.18533	-0.142103	-0.183918	-0.157167	-0.102374	-0.129614	-0.156964	-0.192616	-0.213748	-0.0993533	-0.170234	-0.0847315	-0.314965	-0.119548	0.158683	0.024612	-0.146407	0.0800591	-0.175584	-0.272642	0.0278819	-0.141534	-0.0987903	-0.137488	-0.0352537	-0.169552	0.188589	-0.0652314	-0.0685823	0.020834	0.381924	0.183597	0.0808517	0.267574	0.0465287	0.200694	0.00156929	0.093469	0.264173	M11 greenyellow|0.4047
10707	UPF3B|Q9BZI7	greenyellow	-0.0749567	0.342916	0.163691	-0.00158353	-0.0730692	0.0950307	-0.010208	-0.108802	0.172306	-0.182455	-0.0647241	-0.270113	-0.132427	-0.130948	-0.0786721	0.118033	-0.080205	-0.0446425	-0.0875288	-0.100009	-0.26308	-0.215566	0.230693	0.10802	0.0802985	-0.00983658	0.136683	-0.0891973	0.404173	0.101285	-0.0101369	0.173846	0.00609137	-0.0604733	0.0475913	-0.073318	-0.048893	-0.158484	-0.202463	-0.294893	-0.248857	-0.237263	-0.138507	-0.280095	-0.172707	-0.0488157	0.0550704	0.0935801	0.105645	-0.0524453	-0.0295895	0.22564	0.0286269	-0.221846	0.0614416	0.0950402	-0.175045	-0.165731	0.00161904	-0.137265	0.00706045	0.229421	0.138631	0.296102	0.135737	0.2523	0.207994	0.239712	0.192676	0.122094	0.20857	0.0721869	0.256438	0.206265	0.15112	0.19263	M11 greenyellow|0.4042
9569	STOX2|Q9P2F5	greenyellow	0.0532615	0.253978	0.222169	-0.0770265	-0.170119	0.077718	-0.0205567	-0.00870394	-0.0315485	0.0303694	0.193945	-0.174479	0.0274481	0.0729644	0.125859	0.225016	0.0466939	0.177664	-0.131326	-0.00817766	-0.207348	-0.0702078	0.252154	0.129508	0.132554	0.0408067	0.0763869	-0.117722	0.401991	0.167687	-0.0401074	0.118011	-0.0730976	-0.0938429	-0.0572799	-0.16911	-0.197287	-0.222838	-0.270663	-0.315935	-0.275587	-0.198812	-0.193642	-0.227205	-0.246929	-0.0343001	-0.0487007	0.0831998	0.111607	-0.157049	-0.114824	-0.0383574	-0.129302	-0.202167	-0.0294059	-0.0659083	-0.164253	-0.187026	-0.137606	-0.199847	-0.059864	0.171754	0.0180508	0.30414	0.192966	0.156676	0.0573139	0.186489	0.0506483	0.248834	0.30278	0.252544	0.317651	0.252958	0.189156	0.140186	M11 greenyellow|0.402
9330	SOWAHA|Q2M3V2	greenyellow	0.123975	0.167231	0.14621	-0.00602638	-0.190158	-0.12644	-0.115993	0.285164	0.159154	-0.121538	0.0805881	-0.0812648	-0.119582	-0.101596	0.0232816	0.253979	-0.0573171	-0.0747319	-0.326729	0.201327	-0.153148	-0.0912487	0.162707	-0.0766569	-0.0306987	0.0756092	0.158856	0.10393	0.399802	0.437638	-0.144681	0.16089	-0.274362	-0.241069	-0.212412	-0.06174	-0.158607	-0.176139	-0.0519559	-0.172691	-0.0394332	-0.00545699	-0.0775887	-0.22936	-0.232121	-0.0374677	0.241173	-0.229729	0.169154	-0.346049	-0.0666788	0.0830247	0.0503375	-0.0887697	-0.280974	-0.33709	-0.369416	-0.204251	-0.376072	-0.224337	-0.416622	-0.28321	-0.381161	-0.0564877	-0.326164	-0.170574	0.0441528	0.0764961	-0.0800819	0.159105	0.222497	0.184779	0.302689	-0.0814533	0.181917	0.170759	M11 greenyellow|0.3998
1198	C1orf226|A1L170	greenyellow	-0.0539138	0.196177	0.108917	0.0417108	-0.184541	0.0734759	0.139688	0.0448445	0.215288	-0.0493479	-0.156945	0.0597297	-0.115105	-0.0559786	-0.0967427	0.0176934	-0.134939	-0.0916528	-0.352518	-0.0414836	-0.179308	-0.205737	0.177943	0.0865454	0.0315909	0.0474525	0.314445	0.218323	0.398901	0.304429	-0.0502285	0.140158	-0.17456	-0.080197	-0.0849378	-0.018788	-0.124057	-0.17156	-0.146129	-0.251319	-0.152446	-0.14981	-0.102213	-0.253717	-0.233903	-0.126363	0.0253231	-0.0747542	0.0951459	-0.172063	-0.119633	0.19842	0.0894262	-0.0884737	-0.0592572	-0.0959072	-0.225247	-0.294871	-0.260351	-0.258889	-0.162955	-0.0745965	-0.109915	0.110313	-0.0404567	0.0588334	0.141935	0.173581	-0.0861514	0.160451	0.198548	0.00102596	0.13249	-0.0121257	0.0556443	0.0829886	M11 greenyellow|0.3989
6071	MYO9A|B2RTY4	greenyellow	-0.199243	0.265305	0.128193	0.0224264	-0.00365392	0.445291	0.17609	-0.230148	0.0541337	-0.0749806	-0.267735	-0.10329	-0.201727	-0.17998	-0.0446366	0.00340788	-0.0960571	-0.0223139	-0.144565	-0.24228	-0.343258	-0.262684	0.205921	0.167784	-0.0253782	-0.0657629	0.358132	0.188936	0.398742	0.0394999	-0.125809	0.15344	0.0987324	-0.0823194	0.0511903	0.159225	0.00524731	-0.246996	-0.453059	-0.452559	-0.412955	-0.396475	-0.193528	-0.389678	-0.331885	-0.127871	-0.0842537	0.143712	0.181096	0.0575583	-0.00595827	0.264573	0.00507343	-0.25185	0.0959599	-0.094933	-0.162412	-0.391358	-0.0570548	-0.280476	0.0189665	0.212203	0.144925	0.321685	0.218815	0.23037	0.45215	0.31931	0.218884	0.308874	0.229676	0.233567	0.254069	0.241394	0.217948	0.227495	M11 greenyellow|0.3987
1197	C1orf216|Q8TAB5	greenyellow	-0.0920354	0.245789	0.074058	0.0405212	-0.0425666	0.0865168	0.138075	0.189132	0.134701	0.0393461	0.0872401	0.0851334	0.108456	0.088732	0.110476	0.200205	0.00261847	0.0258228	-0.189617	0.0670396	-0.16359	-0.0794554	0.209648	0.0361784	0.0586335	0.0735759	0.16633	0.0653288	0.396365	0.320521	-0.117787	0.100981	-0.0997874	-0.203759	-0.114626	-0.0402932	-0.111252	-0.034078	-0.292451	-0.349185	-0.299592	-0.195615	-0.101424	-0.312009	-0.279473	-0.158054	-0.0648366	-0.0496071	0.0328878	-0.0967473	-0.106517	0.052223	-0.0275562	-0.230985	-0.117749	-0.239773	-0.318089	-0.250953	-0.278868	-0.308619	-0.110081	-0.0115781	0.016275	0.124264	-0.00683533	0.107974	0.102629	0.138768	0.0421485	0.102576	0.191434	0.194387	0.216912	0.0655689	0.0770892	0.130121	M11 greenyellow|0.3964
480	ANKRD39|Q53RE8	greenyellow	0.116201	0.21553	0.282319	0.186925	-0.16099	0.0961718	0.206227	0.000877122	0.0897264	-0.201098	-0.165966	-0.27279	-0.198571	-0.0950378	-0.0411004	0.120114	-0.000291111	-0.0219668	-0.228217	-0.00856954	-0.256939	-0.1261	0.276382	0.237187	0.0936161	-0.0232409	0.250762	0.0221908	0.393485	0.263972	-0.173643	0.0571042	-0.162765	-0.155408	-0.153329	-0.193053	-0.247865	-0.288709	-0.0179142	-0.171816	-0.0867299	-0.188112	-0.214016	-0.182562	-0.266579	-0.104461	-0.0269947	-0.0834142	-0.0463302	-0.237001	-0.346245	0.34544	0.216853	-0.010981	0.145502	0.0427572	-0.133035	-0.216586	-0.225832	-0.143118	-0.170869	-0.0790752	-0.123195	0.124154	-0.0080096	0.0513116	-0.0156466	0.215019	0.058255	-0.00773736	0.163513	-0.0624649	0.0467628	-0.126259	-0.152126	0.196308	M11 greenyellow|0.3935
1713	CEP89|Q96ST8	greenyellow	-0.276796	0.198794	-0.10634	0.112866	0.0331986	0.171518	0.171549	0.12087	0.170262	-0.117939	0.00422262	-0.0645501	-0.03472	0.0781562	0.089069	0.179751	0.0819892	0.104009	-0.0665345	0.133775	-0.0917558	0.016923	0.255429	0.185017	0.179033	0.111307	0.198211	0.0921586	0.392757	0.303569	-0.0233826	0.0625202	-0.146237	-0.121897	-0.113146	-0.0930619	-0.14619	-0.130508	-0.29442	-0.342922	-0.329668	-0.10273	-0.0883177	-0.301248	-0.276742	-0.253745	-0.00541969	-0.135719	-0.0842597	-0.20864	-0.0875339	0.0996811	-0.102708	-0.307132	-0.151387	-0.269179	-0.38408	-0.247406	-0.261733	-0.355693	-0.0559153	-0.0519734	-0.12307	0.172575	-0.0299466	0.0553696	0.0991479	0.199642	0.0268203	0.093851	0.201363	0.1159	0.160242	0.0183399	0.150845	0.0396927	M11 greenyellow|0.3928
10105	TMEM185A|Q8NFB2	greenyellow	-0.204811	0.312024	0.0390375	0.16576	0.0246322	0.119728	0.150694	0.0854174	0.224974	0.00182126	-0.0751668	-0.0710136	-0.0884811	-0.0769113	0.0325761	0.191177	0.107715	0.0270306	-0.237775	-0.245441	-0.368	-0.253874	0.170476	-0.0238916	-0.0741196	-0.131154	0.340568	0.247415	0.392594	-0.0324983	-0.212156	0.0293122	0.103404	-0.201858	0.0306635	0.188501	0.027675	-0.213376	-0.53596	-0.50891	-0.461122	-0.481391	-0.257503	-0.479319	-0.397333	-0.0567438	-0.0802057	0.165002	0.281486	0.161584	0.0609032	0.0969063	-0.195527	-0.341392	-0.0363865	-0.0510836	-0.225969	-0.487443	-0.134964	-0.317149	-0.0159266	0.288351	0.220443	0.284902	0.237777	0.346764	0.397512	0.229934	0.199798	0.303773	0.198649	0.296926	0.326629	0.323914	0.250576	0.241647	M11 greenyellow|0.3926
3939	GRAMD1A|Q96CP6	greenyellow	0.157918	0.151425	0.173939	0.119411	-0.108731	-0.353268	-0.199238	0.285395	0.431476	-0.0950058	-0.00705446	0.0198879	0.00341549	0.155857	0.0418589	0.307811	0.110468	-0.016577	-0.119619	0.180975	-0.198937	-0.00771155	0.17736	-0.0841917	0.0765221	0.0684597	0.089213	-0.0897696	0.38681	0.339828	-0.164698	-0.0443516	-0.367775	-0.292798	-0.268172	-0.187792	-0.298437	-0.191203	-0.0889331	-0.2686	-0.13419	-0.0885585	-0.26367	-0.302413	-0.280606	0.178502	0.383817	-0.00294072	0.220978	-0.0971283	0.0392829	0.105378	0.119574	-0.0388978	-0.0172192	-0.0747683	-0.145225	-0.162789	-0.147218	-0.106828	-0.301253	-0.0381402	-0.154379	0.0683163	-0.152365	-0.0321545	-0.0834644	0.0443105	0.00402424	0.0390843	0.140143	0.0831609	0.240927	-0.00596627	0.110582	0.231292	M11 greenyellow|0.3868
8876	SH3RF1|Q7Z6J0	greenyellow	-0.115785	0.283965	0.137998	-0.102073	-0.170193	-0.0537334	-0.0345078	-0.0222789	-0.0177819	-0.142739	0.00682338	-0.103627	0.00196531	0.0365579	0.0888813	0.15787	-0.0278783	0.0534516	-0.0632418	0.184999	0.0620599	0.0847292	0.367118	0.135613	0.191503	0.103438	0.0847975	-0.0617807	0.382413	0.337089	0.32964	0.408791	-0.0569366	0.097413	0.0332007	-0.276319	-0.156144	-0.1911	-0.0704998	-0.203357	-0.246812	0.0395096	0.0301495	-0.0221711	-0.0439256	-0.24889	-0.0542551	-0.228825	-0.0157727	-0.435213	-0.133126	-0.0275739	-0.180337	-0.343053	-0.264189	-0.188995	-0.399199	0.0371831	-0.245304	-0.157012	-0.138671	-0.0421474	-0.191987	0.232166	-0.0382921	0.101196	-0.00596261	0.137626	-0.0188928	0.1307	0.345801	0.135791	0.251983	0.07457	0.0757677	-0.00822841	M11 greenyellow|0.3824
2721	DPY19L4|Q7Z388	greenyellow	-0.0281451	0.258719	0.124512	0.292354	-0.0204418	0.0795258	0.28793	0.152925	0.144917	-0.0376095	0.0645251	-0.0303312	0.114118	0.131983	-0.00628143	0.243403	0.113744	0.0761352	-0.201753	0.0804671	-0.12407	-0.0315136	0.20306	0.110361	0.127257	0.0904699	0.376575	0.224806	0.381689	0.332018	-0.0397942	0.092892	-0.0702677	-0.0619985	-0.0358667	-0.0608259	-0.116507	-0.0756766	-0.157003	-0.291938	-0.206992	-0.148603	-0.0904254	-0.235464	-0.254056	-0.227335	-0.124307	-0.0980978	-0.119869	-0.142644	-0.173419	0.122755	0.0256616	-0.151847	-0.0111909	-0.0780005	-0.291531	-0.210091	-0.272612	-0.271228	-0.0976459	-0.0579731	-0.0749243	0.16242	0.0491719	0.122477	0.122328	0.220387	-0.00259355	-0.019571	0.0893702	-0.137382	0.0710734	-0.0671727	-0.0247639	0.0985088	M11 greenyellow|0.3817
892	ATRN|O75882	greenyellow	0.107196	0.261451	0.183897	0.137879	0.0303731	-0.0201578	0.198583	0.0737643	0.2557	-0.0856221	-0.0298531	-0.0467516	0.109824	0.129139	-0.0752193	0.110622	0.00448152	-0.0138445	-0.37292	-0.0133497	-0.310141	-0.171754	0.155382	0.0481561	0.0910977	0.0460879	0.299038	0.266031	0.37679	0.258776	-0.349045	-0.232666	-0.273936	-0.298838	-0.277422	-0.0242482	-0.290326	-0.281027	-0.231974	-0.378152	-0.237352	-0.26478	-0.364425	-0.399015	-0.385743	0.157008	0.192697	0.133014	0.25942	0.0496827	0.0603201	0.173677	0.108526	-0.052335	0.0374704	-0.173411	-0.162185	-0.362753	-0.187354	-0.316367	-0.144657	0.0563775	-0.0443906	0.157955	0.0402332	0.151739	0.0915202	0.06309	-0.0356301	0.155729	0.0971103	0.22202	0.28574	0.14152	0.247487	0.257764	M11 greenyellow|0.3768
4540	IL17RD|Q8NFM7	greenyellow	-0.0535724	0.0206409	0.0266672	0.0954039	-0.0588018	0.112634	0.0299923	-0.0398827	0.107393	-0.197837	-0.0371317	-0.231418	-0.0720417	-0.0619546	-0.182029	-0.0420665	-0.134288	-0.204502	-0.154097	-0.0239656	-0.203936	-0.19357	0.0413294	-0.0777344	-0.0397584	0.111466	0.0344698	-0.0835376	0.376619	0.125826	-0.143379	0.214442	-0.104902	-0.0734719	0.0369577	0.0971595	0.007555	-0.138534	-0.065541	-0.191853	-0.0933005	-0.132954	-0.0732812	-0.297891	-0.160666	-0.0396629	0.132603	0.0559648	0.076421	-0.0398574	0.0698854	0.372805	0.268268	0.0290904	0.133599	0.141946	-0.0318407	-0.15392	-0.0708602	-0.0874098	-0.0588309	0.0847858	0.132612	0.0965888	0.0118094	0.0152507	0.26349	0.21379	0.00385219	0.0634188	0.0560513	-0.148531	0.0565969	0.0221388	0.224591	0.100921	M11 greenyellow|0.3766
2408	DCHS1|Q96JQ0	greenyellow	-0.179413	0.176338	-0.0102795	0.203599	0.190184	0.0376432	0.0145337	0.0404298	0.173781	-0.038142	-0.0868829	0.119253	-0.0205951	-0.054447	-0.012875	0.154181	-0.0149342	-0.179673	-0.0291345	0.204052	0.0580728	0.010036	-0.0102782	-0.093389	-0.0567007	0.0796699	0.114158	0.000169027	0.374005	0.286023	-0.0377385	0.159152	0.0981493	-0.00863808	-0.0265585	0.190305	0.147871	0.10241	-0.0865752	-0.146493	-0.204728	0.103974	0.177434	-0.0900106	-0.0368792	-0.130275	0.150029	-0.173056	-0.029425	-0.0773538	0.116682	0.15192	0.0245907	-0.244142	-0.180904	-0.300081	-0.352016	-0.102433	-0.198699	-0.150133	-0.0973338	-0.0912348	-0.0569856	-0.0228323	-0.115713	0.0433339	0.263046	0.0440199	-0.0517496	-0.0546889	-0.017376	-0.00156939	0.146755	-0.0528329	0.174823	0.180342	M11 greenyellow|0.374
8218	RIMKLB|Q9ULI2	greenyellow	0.0442486	0.178506	0.188628	0.0739965	-0.00172462	0.264755	0.120773	-0.0607201	0.14895	-0.10916	-0.0896715	-0.210802	-0.0245623	-0.0893083	-0.0284006	0.125262	-0.0599356	-0.0898279	-0.163012	0.0167291	-0.235228	-0.154967	0.0943044	0.100974	-0.0883076	-0.172873	0.247263	0.129553	0.373049	0.184861	-0.252012	0.0607539	-0.0456168	-0.16185	-0.096147	0.084148	-0.0913649	-0.120435	-0.209478	-0.282571	-0.21193	-0.142108	-0.141628	-0.26751	-0.266875	-0.0216451	0.123718	0.0303869	0.159487	-0.0801723	0.00805585	0.297819	0.174567	-0.0993293	0.05882	-0.192282	-0.210289	-0.330543	-0.151002	-0.1659	-0.211231	-0.069465	-0.128231	0.0978226	-0.0298593	0.0203674	0.198859	0.182395	0.136495	0.15842	0.115971	0.109614	0.240602	0.0395401	0.162251	0.296943	M11 greenyellow|0.373
6119	NAGLU|P54802	greenyellow	-0.107951	0.0332314	-0.0491696	0.164441	-0.0874281	0.0401118	0.0487873	0.163227	0.297131	-0.0362304	-0.201041	-0.042508	-0.0166061	-0.0107177	-0.101038	0.0192576	-0.0981763	-0.0961083	-0.167113	-0.0850497	-0.202719	-0.158388	0.136344	-0.0591682	-0.0234838	-0.0189744	0.0663027	-0.0368312	0.372915	0.269172	-0.0673457	0.172712	-0.202731	-0.111222	-0.0374499	-0.0233168	-0.122436	-0.0570402	-0.0661247	-0.18002	-0.112132	-0.164373	-0.136735	-0.254814	-0.197187	-0.0363918	0.130888	-0.0166823	0.0371943	0.00780662	0.0131938	0.248704	0.243341	0.023191	0.151567	-0.0903582	-0.0885202	-0.155935	-0.120171	-0.123367	-0.227846	-0.0282515	-0.0536396	0.0191566	-0.112537	-0.0750416	0.0934097	0.200164	0.112028	0.0933928	0.165716	-0.0485729	0.0419831	-0.0752512	0.14289	0.220194	M11 greenyellow|0.3729
1789	CHMP4A|Q9BY43	greenyellow	-0.20387	-0.112849	-0.226461	0.301608	0.183958	0.101965	0.0518129	0.141502	0.178267	-0.0114916	-0.0521636	0.0766609	-0.0254628	0.0585761	-0.0649904	0.341324	0.196754	-0.112642	-0.209058	0.060799	-0.0774186	-0.0119012	-0.117406	-0.133285	-0.0495916	0.140111	0.27528	0.218698	0.36994	0.234229	-0.100829	0.141647	0.0516393	-0.00579885	0.0851066	0.298083	0.208229	0.0509114	-0.073575	-0.168401	-0.0988187	-0.098165	0.129607	-0.168041	-0.0591592	-0.0696743	0.244733	-0.0697871	0.0995133	0.0302484	0.141999	0.118237	0.00274684	-0.138559	-0.138395	-0.0955522	-0.259582	-0.25387	-0.107894	-0.106883	-0.138007	-0.111478	-0.0204286	-0.123057	-0.210275	-0.249779	0.338118	0.184729	-0.0963198	-0.0059884	-0.102568	-0.0770684	0.032083	-0.130957	0.180206	0.290727	M11 greenyellow|0.3699
6455	NPHP1|O15259	greenyellow	-0.0499234	0.106279	-0.0402452	0.122371	-0.164274	-0.118349	0.0680268	0.255744	0.26808	-0.0316016	0.0424625	-0.102318	0.044746	0.0257268	0.029002	0.12911	0.0546911	0.00142444	-0.239111	0.0930736	-0.126822	-0.0424335	0.173581	0.021144	0.117152	0.0937289	0.199066	0.129695	0.369717	0.273795	-0.122108	0.0511964	-0.199321	-0.0882704	-0.073209	-0.0719158	-0.145788	-0.0649863	-0.0432031	-0.181501	-0.114973	-0.0732926	-0.105592	-0.22873	-0.177302	0.0288017	0.134375	0.0257739	0.103833	-0.0309701	-0.0647889	0.0366351	0.0350432	-0.0854801	-0.0778451	-0.13706	-0.217674	-0.206158	-0.206912	-0.15503	-0.204187	-0.0369956	-0.0805623	0.0616111	-0.0890697	0.0166106	0.055041	0.145871	-0.121656	0.104012	0.13616	0.0527851	0.112034	-0.00580421	0.094921	0.15743	M11 greenyellow|0.3697
474	ANKRD26|Q9UPS8	greenyellow	-0.0342643	0.297347	0.14193	0.130741	0.0910129	-0.00582059	0.0571212	0.133024	0.212581	-0.120318	0.107224	-0.00826548	-0.047032	0.0989825	0.12396	0.255801	0.148564	0.0410485	-0.0452468	0.22173	-0.0461514	0.0933783	0.215263	0.086974	0.124793	0.0177253	0.128495	0.00296069	0.369559	0.300821	-0.00447392	0.109967	-0.0603149	-0.0710235	-0.108974	-0.110482	-0.0764091	-0.0484545	-0.108173	-0.240846	-0.226646	-0.0248073	-0.0450937	-0.154196	-0.133291	-0.132084	0.090264	-0.120368	-0.0208978	-0.113819	-0.0971769	0.0527542	-0.0907855	-0.280868	-0.145767	-0.125947	-0.293604	-0.176868	-0.127085	-0.146284	-0.0175846	0.0224971	-0.0443776	0.113806	-0.0319955	0.144303	-0.00344154	0.141777	-0.0587554	0.0217471	0.187237	0.122926	0.25997	0.0881518	0.103317	0.159942	M11 greenyellow|0.3696
10469	TTC12|Q9H892	greenyellow	-0.085061	0.118265	0.0195976	-0.0266495	-0.258966	0.0764402	0.017102	-0.0108503	0.0703849	-0.0712459	-0.145806	-0.186509	0.00824819	-0.0763918	0.0608489	0.0252359	-0.125873	0.0113808	-0.140955	-0.0436131	-0.21557	-0.163617	0.229511	0.0165222	-0.083434	-0.135903	0.243565	0.139283	0.369414	0.244347	-0.0552552	0.13442	-0.267467	-0.244826	-0.124537	-0.108966	-0.235952	-0.223316	-0.172348	-0.231778	-0.121613	-0.165056	-0.205894	-0.283615	-0.311135	-0.0980411	-0.0132053	-0.06317	-0.000666891	-0.182991	-0.123844	0.188035	0.0884385	-0.0215992	0.037934	-0.245276	-0.217014	-0.198169	-0.233492	-0.272811	-0.296267	-0.131152	-0.247941	0.0675765	-0.154838	-0.0728557	0.132688	0.240764	0.153159	0.187825	0.269697	0.131673	0.13072	-0.0318081	0.0466616	0.148399	M11 greenyellow|0.3694
6771	PAN3|Q58A45	greenyellow	-0.215337	0.127842	-0.0503552	0.119299	-0.0878562	0.104954	0.0705193	0.197878	0.151376	0.197223	0.151251	-0.151837	-0.000803638	0.259841	0.129283	0.272643	0.1407	0.176648	-0.169296	-0.0522059	-0.247991	-0.0844937	0.294218	0.1751	0.270497	0.175834	0.237561	0.175555	0.366363	0.181442	-0.0596945	0.133128	-0.198599	-0.158695	-0.0357201	-0.0639684	-0.146371	-0.200384	-0.251916	-0.386353	-0.304102	-0.289439	-0.200253	-0.370176	-0.301454	-0.149567	-0.0133832	0.00991969	0.0597785	-0.0305174	-0.14323	0.0203467	-0.115342	-0.20708	-0.00345073	0.0354819	-0.163556	-0.293669	-0.162018	-0.306085	-0.0953962	0.050029	-0.00463355	0.191779	0.0730016	-0.0212846	0.131205	0.264599	0.0964413	0.158617	0.252705	-0.0571319	0.0513851	-0.0186869	0.0623574	0.141326	M11 greenyellow|0.3664
10098	TMEM175|Q9BSA9	greenyellow	-0.0451245	0.207429	0.0447662	-0.0839828	-0.0524916	-0.0820622	-0.157689	0.032154	-0.00823993	0.0465241	0.0163243	0.0228684	-0.0334132	-0.0509294	0.0270648	0.22781	0.0893351	0.00281135	-0.228844	0.154192	-0.0507839	0.0516766	0.166273	-0.0271793	0.0475898	0.1812	0.256834	0.222807	0.364633	0.315582	-0.0202517	0.0881612	-0.169054	-0.159376	-0.201044	0.0310983	-0.129341	-0.240785	-0.173208	-0.277631	-0.214438	-0.0574214	-0.0403377	-0.210645	-0.218026	-0.0595896	0.0972957	-0.149173	0.0579309	-0.202569	-0.0507007	-0.101461	-0.144225	-0.229188	-0.306145	-0.252028	-0.4125	-0.258882	-0.365966	-0.34035	-0.205557	-0.108126	-0.139487	0.00512658	-0.165012	-0.00653268	0.0881361	0.0623006	-0.201818	0.164425	0.189939	0.245829	0.283166	0.0739271	0.181338	0.207912	M11 greenyellow|0.3646
8205	RHPN2|Q8IUC4	greenyellow	-0.118569	0.118268	-0.0371386	0.0889566	0.0375356	0.0165704	-0.0781353	0.0490373	0.023628	-0.106186	0.0915791	0.132453	0.0280234	-0.0211751	-0.0548592	0.116864	0.0903733	0.0293525	-0.137732	0.0880422	-0.0966219	0.0256891	0.172341	0.0490956	0.0340025	0.04784	0.253742	0.192605	0.362409	0.223092	-0.0837782	0.0794832	-0.157027	-0.148228	-0.127083	0.0244363	-0.111778	-0.24974	-0.247988	-0.291982	-0.247263	-0.135943	-0.140369	-0.302742	-0.256631	-0.0837622	0.0443606	-0.00935577	0.0588229	-0.0930536	0.0165524	0.0271378	-0.0507379	-0.193943	-0.0991392	-0.114308	-0.221328	-0.221692	-0.234259	-0.301604	-0.0491589	0.0264503	0.0345006	0.134958	-0.0591318	0.0213059	0.225523	0.169677	-0.0961001	0.145381	0.166797	0.129725	0.194638	0.0621035	0.140049	0.117585	M11 greenyellow|0.3624
5734	MLXIP|Q9HAP2	greenyellow	-0.011561	0.178059	0.108935	-0.129907	-0.0717183	0.35342	0.00268189	-0.0444297	-0.0797627	0.0298819	0.147413	-0.176046	-0.0164755	0.0721632	0.102204	0.146192	-0.118169	0.0410568	-0.195707	0.0169422	-0.177656	-0.135186	0.284497	0.263645	0.177008	0.15841	0.0737326	0.048913	0.361578	0.331693	-0.111054	0.0920781	-0.104732	-0.171195	-0.120781	-0.0757585	-0.13898	-0.211201	-0.192001	-0.256373	-0.184553	-0.0934956	-0.116375	-0.216134	-0.254342	-0.160539	-0.00929277	-0.154789	0.0424049	-0.344226	-0.114616	0.107335	-0.000425681	-0.182965	-0.149075	-0.195073	-0.268334	-0.207569	-0.263068	-0.271756	-0.14058	-0.0763981	-0.176686	0.20006	-0.0432601	-0.0610292	0.095819	0.149953	0.0749885	0.133661	0.245136	0.23154	0.21794	0.0334449	0.216758	0.0542311	M11 greenyellow|0.3616
416	AMACR|Q9UHK6	greenyellow	-0.108989	0.114779	-0.0847539	0.051194	-0.0709073	0.0821534	0.0704675	0.14162	0.115054	-0.0905832	-0.0378148	-0.160791	-0.0647832	-0.00516938	0.037303	0.0853903	0.00318164	0.0754182	-0.220395	-0.0260896	-0.206672	-0.0898279	0.254828	0.101358	0.112231	-0.00531394	0.230837	0.195148	0.360309	0.296235	-0.0948881	0.0543361	-0.288856	-0.210408	-0.12992	-0.177682	-0.296984	-0.218011	-0.169424	-0.265397	-0.183729	-0.229089	-0.249261	-0.298706	-0.30909	-0.068565	0.0157472	-0.0674287	0.122993	-0.167754	-0.0352716	0.0987051	0.0722285	-0.0546156	0.0585688	-0.285983	-0.213569	-0.173634	-0.246475	-0.244964	-0.251111	-0.0633918	-0.191656	0.138266	-0.0611698	-0.0528356	0.0205878	0.260379	0.0670214	0.162494	0.238272	0.21206	0.174677	-0.00449356	0.181178	0.319166	M11 greenyellow|0.3603
10588	UBAC2|Q8NBM4	greenyellow	-0.0884397	0.216592	-0.0107499	0.0815609	-0.0367144	-0.0390365	0.131352	0.134355	0.276354	-0.0883073	0.0164664	0.0387505	0.143601	0.0835296	0.0530684	0.201296	0.0101738	-0.0332798	-0.24112	0.0538113	-0.106059	-0.0616118	0.0997423	0.0132712	-0.00964807	-0.100903	0.353766	0.320785	0.357157	0.264602	-0.135653	-0.0213733	-0.116611	-0.185926	-0.132574	0.0526699	-0.0814294	-0.0351999	-0.219791	-0.317405	-0.288056	-0.105934	-0.100123	-0.240794	-0.218015	0.0114272	0.160767	0.0513927	0.250319	-0.0334756	0.0392707	0.0672734	-0.0870108	-0.251203	-0.199939	-0.310816	-0.360941	-0.329	-0.204541	-0.269001	-0.151619	-0.0707309	-0.12773	0.0732982	-0.112774	0.0935222	0.21626	0.118265	-0.0181352	0.248297	0.181746	0.290901	0.28991	0.0880894	0.13622	0.183678	M11 greenyellow|0.3572
7862	RAB20|Q9NX57	greenyellow	-0.44697	0.133646	-0.227322	0.289243	0.1194	0.153642	0.126749	0.265767	0.35323	-0.0601516	-0.0276939	-0.00132335	0.0802607	0.162194	-0.0314697	0.120189	0.19935	0.165395	0.036594	0.140659	0.0374278	0.145549	0.240733	0.245427	0.201092	0.0612105	0.289869	0.250599	0.356453	0.255818	0.0434499	0.119075	-0.0812467	0.0460348	0.00705371	-0.0397665	-0.07973	-0.0412809	-0.19359	-0.361101	-0.388447	-0.171496	-0.0491737	-0.257428	-0.178101	-0.280736	-0.126584	-0.0455213	-0.11184	0.0152672	-0.0824651	0.0370039	-0.164955	-0.326937	-0.060284	-0.167704	-0.296239	-0.29698	-0.169172	-0.342779	0.0984069	0.0572056	0.0654208	0.201405	0.0391334	0.0843055	0.109557	0.223824	-0.0644519	0.000471309	0.118668	-0.0352657	0.082016	-0.00904926	0.0799222	0.138274	M11 greenyellow|0.3565
10016	TLR1|Q15399	greenyellow	-0.153705	0.268673	-0.0033537	0.252213	0.105973	0.0222545	0.217773	0.184639	0.236711	-0.116874	-0.064279	-0.00602325	-0.0734432	0.0861834	0.00946047	0.242645	0.202835	0.112929	-0.16042	0.117211	-0.0898588	0.0625639	0.211965	0.136127	0.161562	0.106389	0.292129	0.210583	0.353442	0.24769	-0.0946075	0.0765809	-0.177058	-0.0956966	-0.138979	-0.0339645	-0.161736	-0.150895	-0.201562	-0.318121	-0.274346	-0.144452	-0.145641	-0.286243	-0.279291	-0.208274	-0.076707	-0.0547121	-0.148412	-0.0612041	-0.141711	0.042877	-0.0608826	-0.220056	-0.0843993	-0.0570911	-0.244312	-0.25456	-0.235236	-0.364836	0.0294009	0.00942599	0.0571229	0.152423	0.0432331	0.177337	0.0742772	0.129637	-0.145328	-0.018004	0.125765	-0.0980378	0.0797044	-0.0379181	0.0772882	0.112353	M11 greenyellow|0.3534
4091	HAUS5|O94927	greenyellow	-0.154036	0.031181	-0.06348	0.138314	-0.0424929	0.332595	0.22879	0.0908364	0.0949986	-0.0313269	0.00982072	-0.168041	-0.0490519	0.114115	0.144493	0.126103	-0.00655758	0.0606667	-0.24557	-0.187799	-0.357456	-0.248995	0.150947	0.0850728	0.146681	0.0759469	0.259879	0.195651	0.349821	0.19637	-0.324158	0.0493537	-0.182871	-0.225354	-0.0382809	0.051811	-0.0494553	-0.049317	-0.172553	-0.253129	-0.137446	-0.320084	-0.168349	-0.382223	-0.314519	-0.189475	-0.00981761	-0.031792	-0.0802545	-0.00660625	-0.113364	0.276691	0.148918	-0.000487952	0.167311	-0.0398203	-0.0341112	-0.309377	-0.138601	-0.24935	-0.179626	-0.0771559	-0.0377598	0.0476188	-0.0212079	-0.143381	0.181025	0.313487	0.0933548	0.0517011	0.100951	-0.146759	-0.0995159	-0.203085	0.0364465	0.0983448	M11 greenyellow|0.3498
8168	RGP1|Q92546	greenyellow	-0.0715642	-0.0450395	-0.0869881	0.252416	0.141295	0.0600046	-0.00785774	0.151999	0.322331	-0.213592	-0.132985	0.0435521	-0.0196762	0.0328969	-0.0956077	0.103795	0.0529155	-0.12449	-0.122085	0.0275972	-0.155467	-0.0594808	-0.0344715	-0.0203045	-0.0463528	-0.107489	0.214041	0.132817	0.345296	0.222992	-0.224378	0.0391923	-0.0815148	-0.0875375	-0.0141688	0.0771799	0.0363452	0.0614175	0.0756612	-0.0967391	-0.0352404	-0.0868194	-0.0725619	-0.190995	-0.084669	0.0477785	0.279506	0.0415595	0.0973956	0.103902	0.069955	0.278186	0.217499	0.0119106	0.187765	0.0512163	-0.0241863	-0.238363	0.0714871	0.0256767	-0.0969066	-0.0161554	0.0364548	-0.00896528	-0.0976842	-0.122898	0.133596	0.233786	-0.0433089	-0.0192864	-0.0103239	-0.204927	-0.0035449	-0.140323	0.0922391	0.294946	M11 greenyellow|0.3453
5221	LRCH4|O75427	greenyellow	-0.213725	0.174443	-0.101591	-0.0410601	0.039468	-0.0798681	-0.0900122	0.278642	0.0319146	0.112025	0.125898	-0.0116893	0.0131353	0.11684	0.226348	0.22991	0.132576	0.0999304	-0.159828	0.163609	0.0427526	0.108911	0.240312	-0.0310061	0.139752	0.19733	0.115854	0.205359	0.338498	0.303431	0.0994268	0.192494	-0.106109	-0.0936525	-0.0561685	-0.0678132	-0.0601045	-0.0861066	-0.155766	-0.268025	-0.272774	-0.0181666	0.0178919	-0.163478	-0.136647	-0.193922	0.00843933	-0.172323	0.0100371	-0.200171	0.0351763	-0.251186	-0.28873	-0.345232	-0.356619	-0.263911	-0.429884	-0.136692	-0.279741	-0.315607	-0.111237	-0.0554651	-0.123709	0.0884192	-0.11226	-0.00669122	0.110699	0.124805	-0.0416181	0.142038	0.266611	0.202769	0.236421	0.0552353	0.275073	0.134372	M11 greenyellow|0.3385
8738	SEMA4F|O95754	greenyellow	0.0573092	0.174756	0.160441	0.197672	0.0294389	0.101083	-0.0345978	-0.104192	0.0210068	-0.29801	-0.0983574	-0.0641129	0.0970163	-0.188063	0.0237832	0.100644	0.0280022	0.00751407	-0.0859874	-0.0406898	-0.198567	-0.0681725	0.252171	0.17159	-0.0409161	-0.244047	0.153383	-0.0234547	0.335549	0.194095	-0.121457	-0.0467137	-0.135441	-0.196578	-0.161878	-0.157743	-0.27009	-0.2662	-0.167994	-0.207326	-0.183962	-0.171022	-0.327009	-0.214383	-0.315789	0.0533345	0.00820754	0.0976283	0.241408	-0.0486624	-0.0616927	0.253216	0.172089	-0.0960802	0.243447	0.0157162	-0.0544755	-0.111104	-0.0962575	-0.137843	-0.0562394	0.135768	0.0539523	0.286793	0.123954	0.133872	0.0853921	0.120255	0.291252	0.241962	0.273619	0.324624	0.25205	0.178773	0.114922	0.172627	M11 greenyellow|0.3355
10317	TRANK1|O15050	greenyellow	-0.150737	0.162927	-0.0148689	0.195295	0.0988121	0.171156	0.22589	0.1849	0.065149	-0.166035	0.0897164	-0.0725464	0.0353555	0.089273	0.0488499	0.130913	0.101662	0.0387147	-0.106751	0.0183636	-0.145453	-0.0192462	0.141937	0.171977	0.0219746	-0.198361	0.149656	0.00875012	0.333912	0.234704	-0.0414924	0.100857	-0.0536073	-0.024051	0.0543025	-0.104349	-0.0588561	0.0333765	-0.166233	-0.248666	-0.232084	-0.184163	-0.123333	-0.226784	-0.187387	-0.179905	-0.0693604	-0.0483269	-0.0761808	-0.0326802	-0.0818453	0.168833	-0.0112973	-0.202657	0.0937728	-0.10837	-0.190123	-0.109077	-0.0179173	-0.121786	0.0278969	0.112617	0.0787701	0.214827	0.0756023	0.112204	0.0728546	0.270558	0.0943781	0.0369937	0.150512	-0.0429152	0.192821	0.0816289	0.0887159	0.275268	M11 greenyellow|0.3339
4038	GTPBP6|O43824	greenyellow	-0.111036	0.153008	-0.00624853	0.118865	0.0328677	0.198979	0.182279	-0.0211973	-0.0778434	0.0360997	0.0260721	-0.059808	0.126679	-0.0301461	0.0152233	0.150879	0.0451704	0.00177329	-0.296027	-0.131967	-0.257679	-0.142729	0.18938	0.0959417	0.0719669	0.101471	0.204409	0.109819	0.333631	0.140288	-0.103201	0.121704	-0.0571641	-0.105075	0.00964146	0.0252324	-0.0674107	-0.171465	-0.227713	-0.276765	-0.211482	-0.273962	-0.165948	-0.307325	-0.249604	-0.096804	-0.0820751	0.0810142	0.135929	-0.033801	-0.0324092	0.0515465	-0.0118832	-0.141519	0.0595686	0.0409214	-0.107344	-0.123898	-0.142306	-0.249977	-0.0108391	0.162961	0.160151	0.235162	0.116903	0.0844573	0.225054	0.209947	0.0337833	0.19922	0.20071	0.172402	0.199152	0.165266	0.206768	0.223892	M11 greenyellow|0.3336
6703	OTUD7A|Q8TE49	greenyellow	-0.0455314	0.221093	0.124225	0.0983287	0.0344105	0.240078	0.219936	-0.0738657	0.0371951	0.0494408	-0.0382485	0.130372	0.0256238	0.0584435	-0.158065	0.192064	0.012328	-0.0800847	-0.282273	-0.0422459	-0.161583	-0.141943	0.069426	0.106047	-0.0139947	-0.0114841	0.1373	0.0908643	0.332275	0.238737	-0.0988079	0.0866375	0.119953	-0.0651025	-0.0287109	0.142046	0.0598876	-0.0052811	-0.213753	-0.266507	-0.223185	-0.133573	-0.00443733	-0.188364	-0.17512	-0.131572	0.00828848	-0.0254225	0.0557565	-0.0449638	-0.0356391	0.0725153	-0.0715251	-0.234718	-0.1119	-0.147727	-0.258801	-0.363047	-0.115105	-0.189823	0.0146205	0.0653321	0.0600371	0.136796	0.0559463	0.100107	0.198499	0.021042	0.0293601	0.0417729	0.100586	0.210248	0.227003	0.114575	0.164797	0.120075	M11 greenyellow|0.3323
5472	MARF1|Q9Y4F3	greenyellow	-0.068777	0.0444673	0.0116508	0.109258	-0.0600807	0.0283809	0.131326	0.217153	0.220753	0.0440675	0.0185993	-0.123225	0.0258368	0.107295	0.0550261	0.226493	0.0328228	0.0202897	-0.0760632	0.0784384	-0.163737	-0.0680942	0.123092	-0.00664514	0.0462687	0.032904	0.0584169	-0.0509572	0.329716	0.249825	-0.153278	0.0817423	-0.110635	-0.151069	-0.0385259	-0.0320899	-0.0684227	0.00897136	-0.00449919	-0.175386	-0.0879831	-0.0758291	-0.0831737	-0.229274	-0.172764	-0.0725562	0.116244	-0.0567324	-0.068152	-0.0777627	-0.135037	0.200952	0.144652	0.00090972	0.102921	-0.0243358	-0.0799024	-0.142834	-0.108158	-0.10172	-0.16058	-0.0937502	-0.0841903	0.0405413	-0.0213325	-0.0901679	0.0321463	0.147634	0.0758119	-0.0845746	0.0337603	-0.211989	-0.0649384	-0.209202	-0.129873	0.145478	M11 greenyellow|0.3297
1692	CEP162|Q5TB80	greenyellow	-0.0886972	0.198301	0.115086	0.0792136	0.0347604	0.15369	0.0332332	0.148198	0.155196	-0.0671201	0.0567911	0.202866	0.115172	0.163976	-0.0299377	0.142237	0.000880235	-0.0531858	-0.0248821	0.171674	-0.0402786	0.00838766	0.121403	0.129982	0.0280597	-0.024523	0.115329	-0.0451014	0.325159	0.316163	-0.0802966	0.0454924	-0.00966494	-0.126593	-0.125484	-0.0404557	-0.0110914	-0.00312596	-0.138697	-0.197474	-0.192312	0.0126119	-0.0101634	-0.128974	-0.151757	-0.19288	0.0293834	-0.247129	-0.0388408	-0.211805	-0.0482686	0.182677	-0.011953	-0.217742	-0.0729589	-0.24471	-0.288179	-0.192903	-0.161452	-0.161021	-0.105256	-0.109097	-0.138061	0.104223	-0.0566538	0.043743	0.0771627	0.0572015	-0.00794614	-0.0751227	0.0574762	0.0290707	0.165682	-0.0501972	0.0677484	0.05429	M11 greenyellow|0.3252
4592	INPP5E|Q9NRR6	greenyellow	-0.00714701	0.145214	0.146865	-0.0116836	-0.137324	0.0235379	0.0763647	0.000367927	0.122335	-0.162395	0.00613514	-0.147697	-0.17082	-0.0107894	0.0430615	0.176657	-0.00305853	0.0299812	-0.133126	-0.02646	-0.228604	-0.142923	0.271415	0.134197	0.0872839	-0.0455968	-0.00555713	-0.124976	0.321871	0.15717	-0.0248759	0.189402	-0.144592	-0.112753	-0.0570221	-0.144316	-0.16095	-0.21103	-0.107919	-0.24101	-0.193115	-0.157505	-0.151247	-0.200095	-0.212943	-0.0702521	0.0780191	-0.0627059	0.10844	-0.184707	-0.151246	0.169911	0.0190854	-0.169436	-0.014697	-0.111796	-0.219604	-0.208568	-0.109817	-0.137625	-0.184366	-0.0147724	-0.126952	0.141158	-0.0133044	0.0137889	0.0188185	0.154881	0.0885757	0.183979	0.284253	0.131887	0.182129	0.0510261	0.060524	0.15223	M11 greenyellow|0.3219
6142	NAT14|Q8WUY8	greenyellow	0.107757	0.139609	0.136122	0.127723	-0.182329	-0.253052	0.109557	0.163852	0.184889	-0.0146059	-0.0866634	0.0192833	0.084476	0.0348825	-0.0024192	0.133366	0.027892	-0.0318495	-0.233712	0.0289911	-0.258207	-0.149188	0.0923782	-0.150037	-0.0915216	0.0219661	0.244673	0.137348	0.321035	0.207753	-0.229771	-0.0850619	-0.260579	-0.252126	-0.193172	-0.0408022	-0.220979	-0.207428	-0.083862	-0.203787	-0.0908661	-0.163188	-0.248524	-0.292336	-0.276424	0.172337	0.175342	0.117457	0.203736	0.00732971	-0.0673176	0.119493	0.146197	0.0500775	0.0789264	-0.0403077	-0.0783997	-0.146449	-0.203465	-0.212473	-0.239983	-0.03	-0.024412	0.0352289	-0.0178904	0.0440628	0.115201	0.0935739	-0.0143314	0.122052	0.0782008	0.00443603	0.0610979	-0.0595338	-0.0582934	0.164136	M11 greenyellow|0.321
9204	SMG6|Q86US8	greenyellow	0.0526964	0.245373	0.232736	0.0186567	-0.186286	-0.063109	0.139273	-0.0253702	0.0977485	-0.00989544	0.101936	0.0468043	0.116246	0.0328928	0.121554	0.152849	0.0124477	0.09797	-0.0642795	0.129228	-0.219844	-0.0710138	0.255185	0.082464	0.0400285	-0.0479525	0.115273	-0.108624	0.320957	0.272563	-0.108624	-0.00974164	-0.2716	-0.245482	-0.251203	-0.215265	-0.324524	-0.29532	-0.147659	-0.255172	-0.165127	-0.113904	-0.295437	-0.293168	-0.323139	0.0109722	0.0906847	0.00243296	0.0257237	-0.176505	-0.121865	0.086032	0.0893005	-0.0451767	0.0752093	-0.0690233	-0.0519291	-0.113993	-0.155522	-0.244517	-0.196612	0.0339876	-0.0763991	0.223673	0.0633561	0.118204	-0.0362778	0.0921392	0.0746509	0.147993	0.248248	0.0598791	0.157623	0.0578907	0.0524505	0.0869661	M11 greenyellow|0.321
3741	GIGYF1|O75420	greenyellow	0.000575881	0.108381	0.196882	-0.0288609	-0.165836	0.195181	-0.0166954	-0.0752794	0.0183034	-0.131937	-0.0599239	-0.145138	-0.0429499	-0.177749	-0.175307	-0.0228895	-0.118614	-0.113685	-0.104916	-0.155702	-0.241379	-0.213441	0.173664	0.162516	-0.0431315	-0.122806	0.0225117	-0.189399	0.320352	0.023961	0.015906	0.240687	-0.0645434	0.016969	0.109943	-0.110792	-0.071035	-0.158089	-0.105935	-0.183998	-0.116798	-0.236809	-0.14196	-0.156337	-0.117908	-0.0393178	-0.0428531	0.0774145	0.124427	-0.0949446	-0.0728117	0.316243	0.177084	-0.0325098	0.216472	0.212823	0.0177272	-0.0765366	0.049348	-0.00984445	0.0213242	0.176197	0.135943	0.244254	0.122468	0.0972384	0.151882	0.186894	0.147649	0.0397987	0.160032	0.0144699	0.113194	0.0945353	0.0301542	0.111991	M11 greenyellow|0.3204
3179	FABP1|P07148	greenyellow	0.0823943	0.160954	0.15954	0.235721	0.0885731	0.161623	0.0147929	0.0751326	0.168427	-0.0484497	-0.132294	0.0454446	-0.10598	-0.0300998	0.0453966	0.25616	0.0382571	-0.0165128	-0.215315	0.118034	-0.166609	-0.048546	0.153666	0.158257	0.0319449	-0.0720712	0.236784	0.0661025	0.316859	0.310277	-0.152988	0.0920394	-0.0902775	-0.242626	-0.209416	0.0500851	-0.0448765	-0.184878	-0.197118	-0.289942	-0.233822	-0.112835	-0.0683521	-0.233431	-0.291089	-0.144476	0.0583034	-0.266985	-0.0413269	-0.215624	-0.0661509	0.162243	0.0130143	-0.211873	-0.149961	-0.417254	-0.356553	-0.331915	-0.278523	-0.191254	-0.284864	-0.20754	-0.321353	0.010299	-0.186483	-0.0670538	0.0212439	0.034536	-0.0614597	0.125122	0.208187	0.14225	0.237719	-0.00711086	0.230965	0.131796	M11 greenyellow|0.3169
4309	HOMEZ|Q8IX15	greenyellow	-0.010807	-0.00461721	0.0156538	0.0443776	-0.143353	0.104649	0.0771439	-0.00594279	0.0135133	-0.191283	-0.164893	-0.150344	-0.041726	-0.120497	-0.103713	0.0206451	-0.103892	-0.0928466	-0.209636	-0.0553777	-0.176643	-0.136288	0.177438	0.0793888	0.0572137	-0.0463788	0.227566	0.07309	0.313727	0.265407	-0.0593804	0.151287	-0.188565	-0.065945	-0.0690977	-0.0888983	-0.161925	-0.228742	-0.00950126	-0.0816077	0.00159935	-0.154935	-0.112451	-0.158166	-0.198615	-0.104749	0.00727079	-0.0968248	-0.0732874	-0.238986	-0.230072	0.231063	0.192282	0.0505512	0.0713697	0.00515602	-0.0885929	-0.0844416	-0.173322	-0.122094	-0.188663	-0.107991	-0.120459	0.0383378	-0.169124	-0.143668	0.0502287	0.183231	-0.0194919	-0.00674308	0.0751304	-0.0586021	0.00254814	-0.132261	-0.0739881	0.145171	M11 greenyellow|0.3137
1710	CEP83|Q9Y592	greenyellow	0.0424226	0.140118	0.133238	0.0377291	-0.177194	0.109109	0.0657217	0.174125	0.169138	-0.004502	-0.0410628	-0.198968	-0.0996887	-0.0533301	0.0146036	0.204605	-0.0382679	-0.0509605	-0.289949	-0.0239469	-0.258656	-0.224066	0.0725068	0.0354654	0.0580109	0.0402627	0.164066	0.0191321	0.313433	0.221208	-0.209278	0.109748	-0.10396	-0.135959	-0.080066	0.00560101	-0.0448401	0.00643224	-0.021244	-0.116683	0.0239164	-0.130455	-0.0392011	-0.224296	-0.193549	-0.115134	0.053266	-0.112432	-0.0550526	-0.112359	-0.251195	0.173551	0.123324	0.0432729	-0.00883198	-0.0660659	-0.14946	-0.315689	-0.17566	-0.140815	-0.242245	-0.165106	-0.17516	-0.0285761	-0.10061	-0.0740746	0.0312473	0.191874	-0.0759508	0.0360815	0.105042	-0.173009	-0.0240448	-0.165491	-0.0700029	0.0865214	M11 greenyellow|0.3134
6854	PCDHGA12|O60330	greenyellow	-0.0521956	0.15696	0.0715264	0.262198	-0.0282556	-0.0257877	0.150109	0.12166	0.0564599	-0.016209	0.0780374	0.114899	0.0765483	0.157512	0.155563	0.139795	0.116931	0.217825	-0.0683877	0.0720203	-0.0897066	0.00956649	0.285682	0.115474	0.120004	-0.0115113	0.286102	0.202465	0.309967	0.30008	-0.0372573	-0.0706932	-0.123185	-0.0897558	-0.131554	-0.204899	-0.229062	-0.186659	-0.126435	-0.185134	-0.149505	-0.07394	-0.218177	-0.156961	-0.240674	-0.136202	-0.133198	-0.0393596	-0.0112431	-0.123551	-0.154348	0.0378239	-0.0331117	-0.109946	0.0625492	-0.134825	-0.164023	-0.0982749	-0.186546	-0.282821	-0.0173106	-0.00545568	-0.0736826	0.226836	0.102096	0.0801564	0.0420607	0.142958	0.0315075	0.0620533	0.191088	0.00715358	-0.00972212	-0.0736595	-0.0949234	-0.0751381	M11 greenyellow|0.31
10039	TMCC1|O94876	greenyellow	-0.0489207	0.209478	0.12434	0.0517097	-0.065634	0.28024	0.126546	-0.151196	0.0149489	-0.212277	-0.193134	-0.265237	-0.192614	-0.220492	-0.0705315	-0.023574	-0.11164	-0.0486593	-0.265189	-0.0961103	-0.2289	-0.178882	0.170352	0.208869	0.0935191	-0.00465625	0.319143	0.230754	0.307584	0.140515	-0.186064	0.0584133	-0.0981301	-0.0709308	-0.0681748	0.00334331	-0.129616	-0.1729	-0.18609	-0.248316	-0.204846	-0.213698	-0.134839	-0.259153	-0.246437	-0.127085	-0.0330741	-0.0138133	0.0730675	-0.122565	-0.175803	0.284693	0.112209	-0.0968189	0.0458923	-0.194591	-0.209176	-0.275596	-0.22953	-0.208601	-0.161767	-0.0552695	-0.118802	0.133261	0.036388	0.0837506	0.138821	0.210382	0.011238	0.154839	0.129224	0.043184	0.179472	0.0335463	0.0421999	0.207272	M11 greenyellow|0.3076
1975	CNTRL|Q7Z7A1	greenyellow	0.0429791	0.112942	0.058554	-0.0505365	-0.170722	-0.011047	0.0807428	0.0673043	0.171968	-0.0803296	-0.0653138	-0.0983081	-0.106506	-0.168724	-0.0264965	0.0333275	-0.155209	-0.148073	-0.20396	0.0206214	-0.158453	-0.12529	0.111746	-0.077232	-0.122166	-0.0737259	0.0945733	0.0493161	0.306718	0.255562	-0.0715451	0.129138	-0.239843	-0.147889	-0.138259	-0.0453581	-0.1463	-0.0845014	-0.0643677	-0.14302	-0.048832	-0.0547347	-0.101924	-0.177264	-0.18549	0.0217173	0.179492	-0.0484427	0.113664	-0.161959	-0.0597275	0.138432	0.129878	-0.00172348	-0.075424	-0.227087	-0.211542	-0.185902	-0.19353	-0.147363	-0.255402	-0.110209	-0.195589	-0.02096	-0.168339	-0.0344275	0.0512259	0.0987331	-0.0292846	0.16256	0.162049	0.147875	0.20254	0.00910532	0.0954767	0.183598	M11 greenyellow|0.3067
10479	TTC3|P53804	greenyellow	0.102179	0.272399	0.238984	0.0671382	-0.107488	0.0680913	-0.045292	-0.0483117	-0.0470912	-0.313589	-0.146628	-0.239159	-0.0891611	-0.0741593	0.081115	0.0532781	0.0850597	0.184253	-0.0442539	-0.0310935	-0.275373	-0.0468871	0.276101	0.128305	0.0955504	-0.157638	0.32712	0.110349	0.306012	0.136036	-0.0976009	-0.00510461	-0.220315	-0.213167	-0.165607	-0.284042	-0.378503	-0.340443	-0.299303	-0.309161	-0.256066	-0.301906	-0.413674	-0.31617	-0.365115	-0.0174732	-0.0606083	0.0529588	-0.000892611	-0.0902218	-0.113731	0.205253	0.0840723	-0.0698045	0.25174	-0.0723394	-0.0268649	-0.136116	-0.0807941	-0.160305	-0.126325	0.118356	-0.0280917	0.302746	0.0861501	0.133427	0.048581	0.325579	0.201333	0.0895242	0.267498	0.122138	0.26008	0.122034	-0.00764446	0.295024	M11 greenyellow|0.306
5119	LFNG|Q8NES3	purple	-0.120581	0.158163	0.0542966	-0.0278607	-0.00503264	0.165693	0.118986	0.132607	-0.241272	0.0822782	0.19074	0.0225348	0.213555	0.403168	0.305778	0.25355	0.362004	0.572708	0.0360687	0.247243	0.166857	0.361024	0.497393	0.563529	0.920741	0.652441	0.137857	0.21681	0.0555655	0.223857	0.155568	-0.0239045	-0.0328274	0.107267	-0.134069	-0.357383	-0.246101	-0.211686	-0.0371221	-0.157683	-0.232235	-0.0176468	-0.0266922	0.0117485	-0.101462	-0.475989	-0.476284	-0.325021	-0.440556	-0.321729	-0.54963	-0.322216	-0.384328	-0.313565	-0.185101	0.0381745	-0.229308	-0.174015	-0.335941	-0.366726	0.250019	-0.0957427	-0.041151	0.230224	0.172138	0.0923631	-0.345027	0.0458662	-0.325841	-0.19898	0.154735	-0.165132	-0.253614	-0.223976	-0.315225	-0.398703	M10 purple|0.9207
1906	CLU|P10909	purple	-0.126294	0.137002	0.00865098	-0.105019	-0.0856157	0.164441	0.0655875	0.134199	-0.234175	0.185002	0.242077	-0.0290587	0.179038	0.438133	0.399963	0.305615	0.303683	0.599291	-0.0136655	0.195275	0.0900754	0.293969	0.554884	0.519104	0.91535	0.707286	0.0715039	0.169162	0.0891601	0.272999	0.157922	0.0144954	-0.138807	0.0013672	-0.163069	-0.380407	-0.28902	-0.236283	-0.104495	-0.219983	-0.246499	-0.0712779	-0.0641504	-0.0735875	-0.172049	-0.478181	-0.437144	-0.36083	-0.394489	-0.39093	-0.525852	-0.384981	-0.410062	-0.30555	-0.270447	-0.083634	-0.292609	-0.14362	-0.407323	-0.428813	0.115398	-0.157702	-0.174515	0.217326	0.135268	-0.000644935	-0.3627	0.0656969	-0.209303	-0.0828201	0.275994	-0.109293	-0.18351	-0.223012	-0.227691	-0.340241	M10 purple|0.9153
10994	WNT4|P56705	purple	-0.132039	0.167508	0.0214744	-0.0618339	-0.1357	0.0158427	0.0962894	0.310336	-0.117831	0.157781	0.258204	-0.0282314	0.217499	0.51198	0.410341	0.32114	0.328102	0.584875	0.0292473	0.324019	0.152539	0.371057	0.631976	0.52088	0.907809	0.665111	0.035217	0.121387	0.14914	0.380943	0.210788	0.0184698	-0.194235	0.0203916	-0.203445	-0.504331	-0.379314	-0.244379	-0.0362629	-0.204011	-0.248075	0.0184723	-0.0795752	-0.0458561	-0.152141	-0.434998	-0.339339	-0.369446	-0.328982	-0.459169	-0.547886	-0.369646	-0.432615	-0.358005	-0.302446	-0.121096	-0.360418	-0.0760563	-0.409962	-0.386824	0.0744777	-0.170578	-0.220958	0.221411	0.043577	-0.00453655	-0.449262	0.0492484	-0.20279	-0.0806552	0.31281	-0.0133296	-0.126086	-0.220044	-0.271386	-0.344828	M10 purple|0.9078
2032	COL8A1|P27658	purple	-0.0846994	0.226347	0.0984055	-0.0917628	-0.114408	0.0853429	0.0914415	0.170774	-0.17809	0.0600779	0.168294	0.0342036	0.199494	0.3935	0.336243	0.254845	0.293344	0.529511	-0.025578	0.247722	0.143119	0.341511	0.595478	0.617679	0.907061	0.565572	0.189833	0.240774	0.122922	0.284991	0.183307	-0.0015836	-0.107006	0.0486841	-0.206609	-0.448181	-0.346058	-0.293316	-0.0573448	-0.199259	-0.261916	-0.028964	-0.08326	-0.00788977	-0.15708	-0.46102	-0.428209	-0.341579	-0.370195	-0.434868	-0.609037	-0.346755	-0.407498	-0.360753	-0.258853	-0.0647335	-0.332359	-0.196436	-0.401231	-0.402645	0.14732	-0.140567	-0.154029	0.255633	0.0636634	0.0916607	-0.367049	0.0558338	-0.319015	-0.0985137	0.275181	0.0210085	-0.118903	-0.172541	-0.334391	-0.372588	M10 purple|0.9071
1811	CHST14|Q8NCH0	purple	-0.119908	0.170362	0.0288316	-0.103274	-0.101602	0.126588	0.123561	0.154982	-0.220939	0.130534	0.235737	-0.00869184	0.233203	0.409662	0.362428	0.286142	0.331162	0.587064	0.0116519	0.236876	0.13763	0.349035	0.586892	0.578712	0.901982	0.593205	0.126385	0.216008	0.105698	0.272182	0.188381	-0.0182669	-0.125639	0.0477733	-0.184403	-0.429913	-0.347961	-0.286047	-0.101759	-0.222725	-0.278762	-0.0517343	-0.0990314	-0.0409149	-0.164813	-0.448379	-0.46122	-0.311689	-0.346129	-0.408769	-0.573563	-0.368711	-0.422609	-0.347906	-0.245307	-0.0498132	-0.306948	-0.168465	-0.393792	-0.42404	0.181212	-0.109583	-0.123377	0.275359	0.131586	0.082272	-0.359664	0.0410576	-0.250523	-0.0891037	0.261033	-0.00273729	-0.160582	-0.177868	-0.316435	-0.386361	M10 purple|0.902
2307	CXCL12|P48061	purple	-0.0974097	0.215247	0.0891736	-0.0515173	-0.0905901	0.127683	0.119215	0.162697	-0.195057	0.0439782	0.214102	-0.0102843	0.217742	0.396667	0.292201	0.264808	0.29904	0.528713	-0.0584214	0.257068	0.118318	0.313444	0.571205	0.608368	0.899161	0.598095	0.176921	0.233975	0.142857	0.322053	0.125246	-0.0383648	-0.139756	0.0326336	-0.215845	-0.413953	-0.345009	-0.280852	-0.0529947	-0.205891	-0.238257	-0.033836	-0.0942057	-0.0551772	-0.191221	-0.486525	-0.447779	-0.364399	-0.404057	-0.441118	-0.617176	-0.288855	-0.351005	-0.30621	-0.22959	-0.0324919	-0.308558	-0.20095	-0.434125	-0.449269	0.168495	-0.161358	-0.130762	0.254784	0.12266	0.085426	-0.349071	0.0421199	-0.299013	-0.155782	0.20891	-0.123299	-0.183523	-0.243935	-0.338819	-0.402603	M10 purple|0.8992
2269	CTSF|Q9UBX1	purple	0.053738	0.184741	0.179726	-0.0717329	-0.0540749	0.0911694	0.0839981	0.105493	-0.262173	0.156907	0.259785	0.012942	0.218913	0.457691	0.343147	0.333861	0.328001	0.569587	-0.03471	0.226285	0.0720379	0.279214	0.486931	0.488752	0.888905	0.634805	0.0702895	0.135523	0.0324483	0.258829	0.0738689	-0.10511	-0.116611	-0.0380184	-0.227463	-0.383425	-0.309016	-0.2393	-0.064752	-0.183254	-0.18848	-0.0305556	-0.0972561	-0.0352028	-0.171626	-0.387206	-0.386517	-0.347038	-0.409773	-0.370081	-0.515763	-0.337551	-0.350105	-0.245446	-0.207618	-0.0245918	-0.221319	-0.150946	-0.365268	-0.353178	0.114479	-0.159411	-0.16254	0.186093	0.1438	0.0284937	-0.424352	-0.0311932	-0.244837	-0.208153	0.16654	-0.140793	-0.196458	-0.238865	-0.284232	-0.377747	M10 purple|0.8889
6616	OAF|Q86UD1	purple	-0.0752971	0.262266	0.144613	-0.00270626	-0.0460454	0.120981	0.189947	0.201622	-0.103578	0.0689795	0.218608	-0.00828801	0.208663	0.469568	0.345363	0.347306	0.381058	0.589272	0.0335807	0.304835	0.12501	0.358645	0.538164	0.603381	0.888761	0.540111	0.123342	0.15203	0.0782133	0.292644	0.12886	-0.0339751	-0.100769	0.0273982	-0.186984	-0.423888	-0.304562	-0.178906	-0.0769874	-0.218285	-0.265413	-0.0258675	-0.0724452	-0.0352089	-0.154941	-0.489875	-0.444424	-0.36145	-0.459586	-0.35839	-0.584024	-0.293226	-0.384243	-0.343285	-0.217641	-0.0426081	-0.284657	-0.192444	-0.361634	-0.38448	0.180567	-0.137737	-0.137337	0.244863	0.166044	0.134054	-0.413249	0.0305217	-0.277012	-0.188773	0.20524	-0.160542	-0.168211	-0.226308	-0.338622	-0.376222	M10 purple|0.8888
8254	RNASE4|P34096	purple	-0.0773393	0.198473	0.106594	-0.0131543	-0.0606681	0.105986	0.146356	0.170062	-0.177402	0.085097	0.206575	0.00436135	0.21919	0.407666	0.231251	0.223998	0.305421	0.512255	-0.0171623	0.284457	0.160721	0.354126	0.550815	0.559386	0.884752	0.590468	0.131903	0.196658	0.115653	0.351359	0.178944	-0.00164596	-0.148326	0.0618491	-0.205009	-0.433112	-0.341081	-0.260522	-0.0104998	-0.174956	-0.217791	0.00999399	-0.0678582	0.00888448	-0.151153	-0.460824	-0.425329	-0.365302	-0.435021	-0.411909	-0.563417	-0.300154	-0.341992	-0.304291	-0.20991	-0.0553921	-0.303934	-0.137509	-0.391233	-0.393484	0.149211	-0.152129	-0.147468	0.211889	0.0896421	0.0525513	-0.409616	0.0314716	-0.31307	-0.172728	0.20753	-0.101417	-0.180026	-0.226097	-0.307585	-0.327369	M10 purple|0.8848
8660	SCUBE3|Q8IX30	purple	-0.169354	0.237738	0.0787823	-0.083234	-0.0683377	0.210781	0.0999206	0.134524	-0.251175	0.0415346	0.233266	-0.0831719	0.111081	0.326873	0.269388	0.107172	0.241371	0.616811	0.0991773	0.0943941	0.10239	0.281996	0.636961	0.644873	0.883541	0.505807	0.110501	0.0950897	0.0760715	0.136409	0.323852	0.105644	-0.0453941	0.14088	-0.0343776	-0.534677	-0.361631	-0.32163	-0.186545	-0.244843	-0.333651	-0.156904	-0.145478	-0.0332586	-0.145721	-0.502243	-0.606901	-0.250212	-0.388601	-0.386418	-0.548913	-0.286022	-0.383903	-0.34558	-0.0923289	0.0694485	-0.205105	-0.0242274	-0.276425	-0.351105	0.298427	0.0505262	-8.30607e-05	0.428657	0.289277	0.206518	-0.32787	0.187404	-0.0912201	-0.0552233	0.332786	-0.0211233	-0.0859005	-0.0360422	-0.275404	-0.32572	M10 purple|0.8835
559	APCS|P02743	purple	-0.104903	0.141682	0.0243372	-0.048635	-0.0561969	0.0463829	0.125337	0.187243	-0.181874	0.116912	0.290526	0.0150024	0.238552	0.461839	0.302234	0.22844	0.299459	0.563701	0.0360955	0.164575	0.145457	0.320544	0.507891	0.492177	0.878789	0.601635	0.0954784	0.150506	0.0255853	0.174359	0.261829	0.0375448	-0.0461522	0.132587	-0.0566271	-0.445678	-0.271685	-0.197914	-0.0450954	-0.145411	-0.212721	-0.0413977	-0.0692589	0.0287648	-0.0668157	-0.387997	-0.423748	-0.246461	-0.365579	-0.300361	-0.462249	-0.399623	-0.404641	-0.302724	-0.188741	0.0545728	-0.20318	-0.0282707	-0.23477	-0.276869	0.211606	-0.0252947	-0.0466466	0.275778	0.148219	0.0931422	-0.347656	0.0866679	-0.206098	-0.107445	0.242484	-0.0759868	-0.15853	-0.119563	-0.244511	-0.345325	M10 purple|0.8788
5748	MMP28|Q9H239	purple	-0.0793669	0.245419	0.110275	-0.0482183	-0.0594905	0.275342	0.242715	0.0904253	-0.275058	0.242769	0.21542	0.0402134	0.232267	0.43315	0.320082	0.307727	0.300983	0.569513	-0.0708944	0.229447	0.100333	0.286548	0.512009	0.571098	0.872449	0.680859	0.133335	0.243693	0.0931059	0.334283	0.0791007	-0.0204117	-0.0930419	-0.00438344	-0.2231	-0.283731	-0.254698	-0.171502	-0.101526	-0.222282	-0.247027	-0.0454184	-0.0194119	-0.0545161	-0.198061	-0.558541	-0.509285	-0.436291	-0.488843	-0.391231	-0.599897	-0.31444	-0.39024	-0.310138	-0.262672	-0.100245	-0.31216	-0.262958	-0.484386	-0.493191	0.164152	-0.209731	-0.133412	0.173037	0.167813	0.0856961	-0.334827	-0.0215237	-0.316825	-0.215337	0.162032	-0.143562	-0.246058	-0.304387	-0.314316	-0.446458	M10 purple|0.8724
5616	METRNL|Q641Q3	purple	-0.136121	0.208224	0.0795599	-0.161101	-0.216216	0.17049	-0.0385603	0.109634	-0.24387	-0.0516645	0.1477	-0.100669	0.147016	0.276523	0.289893	0.154387	0.207672	0.617166	0.0318832	0.13111	0.0364942	0.259693	0.770666	0.657629	0.868068	0.44209	0.123905	0.105882	0.215311	0.299211	0.262519	0.112458	-0.219567	0.0178372	-0.14796	-0.599127	-0.490458	-0.450592	-0.167265	-0.290532	-0.330834	-0.158879	-0.238164	-0.12312	-0.268131	-0.459659	-0.527359	-0.270919	-0.313657	-0.507497	-0.623189	-0.261776	-0.321613	-0.32121	-0.111702	-0.0559625	-0.302748	-0.111962	-0.395819	-0.449387	0.130939	-0.0370552	-0.13352	0.437517	0.167277	0.0951828	-0.352236	0.222193	-0.113886	0.0577517	0.478156	0.0832123	-0.0536446	-0.0893699	-0.318922	-0.279787	M10 purple|0.8681
7645	PRSS23|O95084	purple	-0.151895	0.212793	0.0159451	-0.0455348	-0.0257633	0.254488	0.212475	0.0544502	-0.219691	0.202951	0.254184	-0.0393502	0.18011	0.432235	0.328509	0.241806	0.303399	0.600512	0.0370979	0.164214	0.1034	0.303634	0.545911	0.620058	0.86796	0.579381	0.10762	0.187428	0.0320419	0.212245	0.149323	-0.0528936	-0.0805809	0.0414989	-0.171282	-0.367263	-0.29402	-0.228066	-0.141398	-0.222533	-0.29482	-0.0787095	-0.091157	-0.0429051	-0.168074	-0.480682	-0.50522	-0.288033	-0.385271	-0.312654	-0.537113	-0.346676	-0.429366	-0.34779	-0.194482	-0.0428718	-0.234477	-0.168626	-0.336025	-0.416653	0.248939	-0.0548157	-0.0694659	0.288297	0.237633	0.145659	-0.349665	0.0340102	-0.176503	-0.094096	0.244461	-0.0227689	-0.166249	-0.141172	-0.256525	-0.354381	M10 purple|0.868
6769	PAMR1|Q6UXH9	purple	0.00264625	0.251591	0.201229	-0.0342452	-0.0922203	0.00590068	0.0392364	0.126006	-0.188403	0.0431	0.174972	0.0371608	0.226088	0.408001	0.323154	0.271243	0.319832	0.582999	0.00542337	0.290926	0.106964	0.317292	0.567265	0.509702	0.861956	0.540348	0.140519	0.201327	0.152108	0.352581	0.0973555	-0.14258	-0.212242	-0.052203	-0.299613	-0.447461	-0.43319	-0.331818	-0.127838	-0.248041	-0.282223	-0.0255839	-0.180541	-0.0769053	-0.241449	-0.363221	-0.423125	-0.289033	-0.36884	-0.40657	-0.496817	-0.292284	-0.355971	-0.306784	-0.194492	-0.0510616	-0.305926	-0.199556	-0.416985	-0.437483	0.17537	-0.0921575	-0.156151	0.287957	0.166408	0.132816	-0.377599	-0.00972287	-0.281143	-0.16295	0.217494	-0.0222127	-0.0567632	-0.130548	-0.292106	-0.287721	M10 purple|0.862
10206	TNFSF13|O75888	purple	-0.13421	0.189631	0.0774339	-0.0384199	-0.0636256	0.181015	0.0912479	0.13355	-0.179888	0.030605	0.188014	-0.0813474	0.157309	0.34041	0.271746	0.125386	0.270793	0.612199	0.0914383	0.0704524	0.0570516	0.250372	0.560176	0.589147	0.857886	0.456987	0.0850012	0.137899	0.010008	0.0971608	0.185178	0.00536181	-0.076376	0.0715611	-0.0693574	-0.458094	-0.336282	-0.236589	-0.150879	-0.231326	-0.307976	-0.163389	-0.169107	-0.0592973	-0.147918	-0.410404	-0.539709	-0.178153	-0.328766	-0.247169	-0.504989	-0.259434	-0.353619	-0.298679	-0.0416409	0.0893732	-0.137379	-0.10982	-0.218583	-0.309851	0.291255	0.0490954	0.0178169	0.355203	0.275444	0.176688	-0.332862	0.151705	-0.11264	-0.0603394	0.275079	-0.02984	-0.121954	-0.0647412	-0.285249	-0.28751	M10 purple|0.8579
6892	PCSK5|Q92824	purple	-0.1097	0.217439	0.0686923	0.0872915	0.0660278	0.200025	0.200687	0.190846	-0.145344	0.164121	0.190558	0.112384	0.2661	0.476608	0.326262	0.346168	0.370447	0.537314	0.0187733	0.263523	0.141732	0.330519	0.444479	0.564538	0.854737	0.618611	0.0838214	0.153999	0.0430716	0.293575	0.0615555	-0.0665409	-0.0186652	0.0273082	-0.179123	-0.298362	-0.195812	-0.0876168	-0.000323888	-0.14583	-0.19932	0.0219453	0.00815094	-0.0115752	-0.128369	-0.534676	-0.468677	-0.406446	-0.551812	-0.268365	-0.56146	-0.286356	-0.3407	-0.293625	-0.200492	-0.0109057	-0.238818	-0.194221	-0.37352	-0.390093	0.216424	-0.1565	-0.0625386	0.152255	0.143293	0.0889345	-0.386367	-0.0236488	-0.300081	-0.292581	0.103518	-0.246189	-0.292199	-0.300353	-0.310646	-0.398428	M10 purple|0.8547
4393	HTRA1|Q92743	purple	-0.0285765	0.23454	0.146824	-0.0145134	0.00128911	0.192	0.0625134	0.0908069	-0.271052	0.0567373	0.153753	-0.0595456	0.178875	0.323455	0.318397	0.267059	0.324673	0.56711	0.0016049	0.201149	0.0669591	0.28811	0.486472	0.599101	0.852577	0.553201	0.175108	0.230746	0.0295886	0.183295	0.0758436	-0.0869583	-0.060144	-0.0158417	-0.208918	-0.353778	-0.31569	-0.259223	-0.119917	-0.190792	-0.237942	-0.079764	-0.133475	-0.0455899	-0.198169	-0.431718	-0.469696	-0.306985	-0.411648	-0.32528	-0.553074	-0.279689	-0.326933	-0.264903	-0.145738	-0.0101898	-0.193948	-0.15757	-0.367568	-0.39821	0.191633	-0.110995	-0.0962672	0.249176	0.186556	0.121141	-0.307476	0.045369	-0.230477	-0.146473	0.192599	-0.105388	-0.12635	-0.167037	-0.294563	-0.300424	M10 purple|0.8526
9453	SRPX|P78539	purple	-0.0934339	0.190153	0.120564	-0.120068	-0.241009	0.148993	0.0756259	0.111935	-0.142159	0.121163	0.202825	-0.0702768	0.0874289	0.341758	0.298699	0.209472	0.217792	0.586752	-0.0239447	0.0657935	-0.0544463	0.157736	0.645067	0.55233	0.852162	0.568947	0.0383916	0.0504202	0.107768	0.199307	0.15758	0.031554	-0.218574	-0.0505572	-0.169496	-0.481272	-0.406006	-0.370718	-0.18943	-0.286635	-0.284054	-0.202939	-0.220513	-0.159328	-0.258836	-0.406678	-0.46364	-0.250261	-0.270608	-0.389957	-0.552328	-0.25836	-0.328924	-0.269246	-0.130575	-0.000847711	-0.213757	-0.151724	-0.362556	-0.406907	0.086762	-0.050309	-0.123423	0.332518	0.205739	0.0925428	-0.370995	0.0965544	-0.0926225	0.046269	0.377046	-0.031057	-0.11442	-0.112548	-0.257135	-0.326751	M10 purple|0.8522
9620	SULF1|Q8IWU6	purple	0.0359293	0.238665	0.212538	-0.0613442	-0.0182097	0.170276	0.0719583	0.0748112	-0.280082	0.00136025	0.222704	0.0338124	0.223027	0.337233	0.23706	0.199006	0.262658	0.556662	0.035541	0.172641	0.0982895	0.277414	0.478517	0.637514	0.850061	0.440592	0.14203	0.139255	0.00596745	0.181525	0.124527	-0.0925759	-0.0057268	0.0516675	-0.150754	-0.42894	-0.314168	-0.218691	-0.0672349	-0.143195	-0.205076	-0.0457493	-0.119955	0.0303123	-0.139764	-0.3744	-0.475127	-0.268953	-0.420254	-0.323261	-0.540142	-0.267719	-0.290309	-0.236691	-0.0734346	0.029446	-0.14929	-0.114784	-0.258621	-0.290135	0.23478	-0.041977	-0.0526922	0.31774	0.221191	0.174942	-0.366656	0.0489304	-0.246943	-0.192001	0.16985	-0.0768483	-0.132515	-0.122953	-0.315923	-0.332089	M10 purple|0.8501
1805	CHRDL1|Q9BU40	purple	0.0141666	0.258113	0.188688	-0.0694761	-0.0774794	0.130068	0.0587955	0.0151513	-0.280558	0.11082	0.210772	0.0318117	0.224526	0.372349	0.305856	0.321171	0.281416	0.496175	-0.098697	0.27513	0.107225	0.286812	0.540679	0.528837	0.848309	0.661168	0.160554	0.239517	0.143381	0.377644	0.0657083	-0.0799328	-0.15449	-0.037903	-0.309496	-0.32702	-0.342755	-0.326271	-0.0699683	-0.211793	-0.221051	0.0225699	-0.0714225	-0.0396271	-0.225253	-0.426899	-0.397616	-0.393059	-0.381213	-0.472826	-0.536972	-0.309588	-0.355546	-0.296924	-0.293368	-0.147574	-0.374262	-0.239269	-0.515605	-0.490989	0.0918433	-0.213513	-0.206138	0.191328	0.0923465	0.0657696	-0.357316	-0.0832096	-0.379832	-0.151662	0.189525	-0.0173721	-0.113527	-0.214326	-0.220955	-0.326732	M10 purple|0.8483
9912	TFPI2|P48307	purple	-0.196164	0.187724	0.0374406	-0.0426283	-0.0861947	0.237178	0.0753558	0.186474	-0.0568096	-0.0382437	0.0839451	-0.0632795	0.169119	0.306098	0.242219	0.154703	0.176678	0.462746	-0.040493	0.149414	0.0575904	0.206135	0.553271	0.5633	0.848215	0.539765	0.207054	0.192782	0.250628	0.283936	0.158753	0.10833	-0.0827102	0.116628	-0.0600962	-0.355345	-0.261728	-0.220764	-0.109273	-0.275758	-0.311784	-0.112359	-0.0778474	-0.125856	-0.181625	-0.462139	-0.402856	-0.264447	-0.321045	-0.336057	-0.487745	-0.135453	-0.276884	-0.320983	-0.130571	-0.0505857	-0.291877	-0.230872	-0.328085	-0.372325	0.14518	-0.0580759	-0.083339	0.317849	0.129887	0.0858874	-0.201759	0.19427	-0.233144	-0.0708513	0.237764	-0.0915351	-0.107823	-0.145042	-0.213271	-0.239243	M10 purple|0.8482
6542	NTN1|O95631	purple	-0.0500856	0.062531	0.0103213	-0.102674	-0.018091	0.1129	-0.00336585	0.102689	-0.266683	0.164404	0.213597	0.0378402	0.197314	0.347295	0.357616	0.201106	0.279858	0.519773	0.0343925	0.215947	0.214603	0.351117	0.436675	0.496024	0.843789	0.71484	0.0189204	0.146056	-0.0655834	0.180888	0.20103	-0.0743916	-0.0506276	0.0907538	-0.15878	-0.337807	-0.240099	-0.200065	0.0212298	-0.0614967	-0.130309	0.0523052	-0.001529	0.0883486	-0.0486616	-0.388867	-0.418672	-0.310801	-0.372039	-0.318694	-0.474193	-0.420078	-0.360125	-0.217416	-0.235812	0.0062855	-0.171942	-0.0349906	-0.32714	-0.313056	0.207373	-0.126986	-0.104005	0.165616	0.116262	0.0108875	-0.389367	-0.073222	-0.293233	-0.155143	0.137395	-0.0888751	-0.218387	-0.180884	-0.256987	-0.382373	M10 purple|0.8438
1804	CHRD|Q9H2X0	purple	-0.0506953	0.156089	0.0906062	-0.1435	-0.143903	0.0157879	0.0105131	0.125384	-0.120213	0.0148166	0.222985	-0.103077	0.192252	0.379422	0.284267	0.191066	0.216034	0.497556	0.0317154	0.178252	0.0596502	0.262415	0.59067	0.45372	0.841761	0.569873	-0.0266028	0.0274252	0.13559	0.252187	0.177957	-0.0262037	-0.209549	0.0150905	-0.168281	-0.490106	-0.391458	-0.304462	-0.0635387	-0.2092	-0.234931	-0.0534517	-0.181596	-0.0742886	-0.159854	-0.254945	-0.292499	-0.190505	-0.206717	-0.361605	-0.425275	-0.246578	-0.3037	-0.264154	-0.150873	0.00425499	-0.23349	-0.0437544	-0.255685	-0.294107	0.140607	-0.00957839	-0.0853233	0.285112	0.141052	0.0755419	-0.38156	0.0425686	-0.149542	-0.0556282	0.27186	0.0451004	-0.0823245	-0.0996292	-0.279287	-0.261933	M10 purple|0.8418
5107	LEFTY2|O00292	purple	0.0172308	0.287763	0.230089	0.010101	-0.079087	0.0790146	0.0785341	0.140966	-0.215232	0.00633188	0.224431	-0.0803771	0.165217	0.377734	0.299015	0.280179	0.353425	0.607757	0.0400179	0.242938	0.0486146	0.308586	0.578591	0.590914	0.840132	0.431251	0.173218	0.171245	0.110706	0.267359	0.0941052	-0.121217	-0.169674	-0.0695471	-0.27124	-0.494349	-0.459113	-0.374123	-0.148354	-0.253848	-0.27384	-0.0901896	-0.238163	-0.0826304	-0.271003	-0.37837	-0.438465	-0.283141	-0.376035	-0.404003	-0.563939	-0.240471	-0.331987	-0.27621	-0.0910439	-0.0445101	-0.236515	-0.153704	-0.368808	-0.418391	0.153402	-0.0904001	-0.15451	0.318107	0.204686	0.143281	-0.384836	0.0543541	-0.1409	-0.118723	0.257599	-0.0715786	-0.0741276	-0.138938	-0.295915	-0.266345	M10 purple|0.8401
1462	CCDC3|Q9BQI4	purple	0.019189	0.168882	0.146414	-0.0575692	-0.0130771	0.0841234	0.0644206	0.153199	-0.205923	0.0654797	0.202781	0.0565928	0.269723	0.395634	0.296926	0.219617	0.231655	0.48342	0.0272174	0.256087	0.173065	0.305821	0.45768	0.534387	0.835748	0.597178	0.00739141	0.0661778	0.00434962	0.26186	0.18679	-0.0548327	-0.0758439	0.0431357	-0.192715	-0.409291	-0.281002	-0.175723	0.00517015	-0.0840633	-0.137224	0.0546992	-0.0227576	0.0686428	-0.0836939	-0.389507	-0.372139	-0.366588	-0.406373	-0.379927	-0.456389	-0.331669	-0.311579	-0.227075	-0.233702	-0.0833047	-0.228691	-0.0195547	-0.327674	-0.285116	0.145437	-0.137899	-0.173011	0.19898	0.0925569	0.0512743	-0.426159	-0.06708	-0.198664	-0.213297	0.153354	-0.0557555	-0.125818	-0.170725	-0.200875	-0.361416	M10 purple|0.8357
9992	TIMP3|P35625	purple	-0.146167	0.25119	0.110641	-0.0365664	-0.0603819	0.256325	0.154738	0.0234816	-0.340927	-0.0166375	0.211275	-0.0825951	0.159995	0.286593	0.191808	0.0934476	0.318816	0.665929	0.106414	0.0100523	0.0242347	0.252792	0.600497	0.720463	0.83325	0.339329	0.192744	0.185369	0.0243097	0.012245	0.216433	-0.0108036	-0.00648713	0.120475	-0.0358445	-0.500391	-0.383777	-0.369355	-0.243862	-0.275336	-0.355444	-0.262909	-0.253693	-0.0844101	-0.201813	-0.449419	-0.692341	-0.10229	-0.340223	-0.264403	-0.596882	-0.270546	-0.377517	-0.309998	0.0482168	0.199328	-0.0797861	-0.109138	-0.20261	-0.359077	0.433434	0.180264	0.165395	0.52132	0.450236	0.32213	-0.267869	0.212451	-0.0840156	-0.0280028	0.301542	-0.0125686	-0.116849	0.0306437	-0.362352	-0.337435	M10 purple|0.8333
10889	VTN|P04004	purple	-0.126506	0.160943	0.0595391	0.0754497	0.0278403	0.106175	0.234552	0.193645	-0.222775	0.200012	0.372009	0.0830717	0.388866	0.649455	0.331675	0.232923	0.412861	0.651526	0.207885	0.215971	0.176037	0.387452	0.478535	0.560499	0.833112	0.491906	0.128914	0.178316	-0.044612	0.110262	0.208502	-0.107885	0.0223107	0.13311	-0.0596853	-0.438326	-0.242818	-0.144684	-0.0595692	-0.144342	-0.232171	-0.0240773	-0.0854462	0.0501845	-0.0777582	-0.435871	-0.521316	-0.221961	-0.458196	-0.217294	-0.515081	-0.372412	-0.46349	-0.323043	-0.0752002	0.165971	-0.124807	-0.0265627	-0.151756	-0.28991	0.367235	0.0397648	0.068779	0.319011	0.30285	0.18754	-0.342791	0.0731164	-0.144701	-0.233769	0.113742	-0.225876	-0.280697	-0.16351	-0.392566	-0.423026	M10 purple|0.8331
3662	GASK1B|Q6UWH4	purple	-0.0352124	0.193022	0.0926286	-0.00662273	-0.0393768	0.0316218	0.152401	0.224155	-0.112734	0.149261	0.256242	-0.00854468	0.274906	0.44538	0.305992	0.318028	0.374425	0.540053	0.0131553	0.242587	0.0756121	0.307495	0.456322	0.481128	0.829902	0.544791	0.109865	0.178145	0.0574619	0.221812	0.0656724	-0.151184	-0.15011	-0.0600629	-0.229093	-0.39813	-0.331215	-0.211192	-0.115277	-0.210464	-0.234837	-0.049579	-0.153591	-0.0658392	-0.172711	-0.307291	-0.322984	-0.217024	-0.292213	-0.252801	-0.434366	-0.335724	-0.353719	-0.280606	-0.164503	0.00616649	-0.210923	-0.172254	-0.290775	-0.34855	0.152191	-0.0623666	-0.0868576	0.220891	0.141712	0.0901659	-0.362052	0.0295705	-0.164942	-0.120734	0.191114	-0.0380315	-0.118789	-0.1272	-0.21705	-0.30788	M10 purple|0.8299
3548	FRZB|Q92765	purple	-0.112045	0.145477	0.0645168	-0.13328	-0.21314	0.11984	-0.0790252	0.0620035	-0.25258	-0.0328603	0.162714	-0.131487	0.105846	0.262201	0.303461	0.107782	0.135479	0.534696	0.0102475	0.0601905	-0.0106782	0.164221	0.708813	0.561607	0.828048	0.527938	-0.000108891	-0.00734939	0.157291	0.205769	0.255814	0.133186	-0.236879	-0.00505663	-0.131061	-0.566618	-0.435047	-0.445618	-0.123325	-0.216371	-0.236655	-0.151964	-0.214448	-0.114682	-0.236868	-0.411968	-0.470408	-0.269935	-0.286386	-0.475064	-0.539408	-0.237749	-0.287595	-0.248982	-0.0965414	0.00158732	-0.220838	-0.00094008	-0.356714	-0.384551	0.0726664	-0.0311027	-0.129819	0.377644	0.133417	0.0338148	-0.343656	0.152785	-0.0581665	0.0620366	0.457621	0.0280957	-0.0646631	-0.0716854	-0.206541	-0.308865	M10 purple|0.828
8730	SEMA3C|Q99985	purple	-0.0540219	0.410104	0.262948	-0.0593073	-0.248161	0.0592755	0.0804051	0.156223	-0.0933306	-0.0291571	0.131177	-0.118046	0.167517	0.371606	0.349557	0.31654	0.255515	0.563603	-0.110652	0.221497	-0.10036	0.177769	0.76682	0.600671	0.827875	0.407833	0.250019	0.159547	0.362189	0.408228	0.0834295	0.0418975	-0.345843	-0.170974	-0.304761	-0.582357	-0.570504	-0.509539	-0.268386	-0.433662	-0.412432	-0.191385	-0.335017	-0.279689	-0.423154	-0.42839	-0.37505	-0.303494	-0.275187	-0.527023	-0.604834	-0.172728	-0.313835	-0.384088	-0.167959	-0.143757	-0.38247	-0.256045	-0.49751	-0.542628	-0.0371468	-0.101492	-0.233406	0.418933	0.124359	0.167472	-0.319431	0.181386	-0.0778805	0.067615	0.505932	0.0703895	0.0756864	-0.0795843	-0.22131	-0.2097	M10 purple|0.8279
8733	SEMA3G|Q9NS98	purple	-0.149475	0.100101	-0.0110456	-0.0841965	-0.0754799	0.283267	0.152948	0.0788741	-0.194975	0.0781704	0.190534	0.0298349	0.197261	0.350672	0.26411	0.180856	0.227274	0.502249	0.0373241	0.14193	0.131806	0.265181	0.442463	0.595131	0.827898	0.531313	0.0897862	0.158546	-0.0042059	0.171864	0.17112	0.035314	0.0200899	0.14217	-0.0614198	-0.299462	-0.178204	-0.145949	-0.0376288	-0.0997803	-0.180062	-0.0262105	0.0124199	0.0407529	-0.0562027	-0.453698	-0.457633	-0.294182	-0.367845	-0.3069	-0.521306	-0.249284	-0.319101	-0.270221	-0.180657	-0.0285238	-0.201036	-0.142284	-0.275213	-0.284277	0.20325	-0.125131	-0.0947682	0.195531	0.118395	0.0476956	-0.28334	0.0656899	-0.233315	-0.102896	0.179918	-0.0903256	-0.24714	-0.212862	-0.310086	-0.396579	M10 purple|0.8279
7278	PLTP|P55058	purple	-0.155217	0.285544	0.145431	0.0401862	-0.0902335	0.103842	0.0340774	0.262552	-0.0650988	-0.0804912	0.155988	-0.134127	0.0647973	0.340079	0.210129	0.17751	0.323001	0.583346	0.0707305	0.158558	-0.000339594	0.25669	0.645236	0.59759	0.827336	0.354487	0.221059	0.165005	0.224029	0.204871	0.179589	0.0419693	-0.144305	0.0297605	-0.112364	-0.549508	-0.428465	-0.362189	-0.210133	-0.330255	-0.372563	-0.197976	-0.265793	-0.166209	-0.244663	-0.424176	-0.462115	-0.21444	-0.279893	-0.331497	-0.522402	-0.14824	-0.323521	-0.350683	-0.00375536	0.0372607	-0.224874	-0.149913	-0.269235	-0.353589	0.191258	0.0426146	-0.0428072	0.438765	0.241047	0.203075	-0.282639	0.264571	-0.0730157	-0.0272334	0.35023	-0.0674074	-0.0124687	-0.0473578	-0.271624	-0.23661	M10 purple|0.8273
4537	IL17D|Q8TAD2	purple	-0.102089	0.081703	-0.0101622	-0.0953489	-0.13258	0.0631646	0.228333	0.257872	-0.195512	0.298393	0.347976	0.172456	0.489987	0.597247	0.351371	0.254608	0.279897	0.518637	-0.040534	0.248872	0.165835	0.321275	0.508755	0.447094	0.824529	0.662772	0.0849039	0.234514	0.0582597	0.325274	0.143398	-0.0487543	-0.17548	0.0134423	-0.198008	-0.352847	-0.282402	-0.164923	-0.0131392	-0.153483	-0.163737	0.0349785	-0.0273655	-0.00980513	-0.140891	-0.441009	-0.430296	-0.330581	-0.393475	-0.363925	-0.545456	-0.396753	-0.386458	-0.248535	-0.258464	-0.0619233	-0.264694	-0.149727	-0.412683	-0.441074	0.138748	-0.20346	-0.144516	0.149349	0.0647772	-0.0176191	-0.372738	-0.051249	-0.339929	-0.185892	0.159464	-0.0906448	-0.306461	-0.30219	-0.351811	-0.49835	M10 purple|0.8245
2538	DHH|O43323	purple	-0.136395	0.235657	0.07763	-0.105699	-0.140723	0.325	0.154923	0.0450729	-0.27872	0.0333995	0.145289	-0.086412	0.139849	0.287091	0.264962	0.214701	0.212429	0.503852	-0.0594919	0.206273	0.0923623	0.260768	0.605284	0.730451	0.821641	0.471113	0.142103	0.180885	0.137256	0.346335	0.169536	0.0653988	-0.107638	0.0656073	-0.164697	-0.425034	-0.333485	-0.26569	-0.0672998	-0.190397	-0.250395	-0.0423281	-0.0578626	-0.00793767	-0.162015	-0.530065	-0.479125	-0.405186	-0.348599	-0.514046	-0.645565	-0.212858	-0.348537	-0.349862	-0.244721	-0.179796	-0.36676	-0.178433	-0.434845	-0.412288	0.105107	-0.198992	-0.227256	0.255317	0.0759287	0.0429325	-0.352534	0.0826472	-0.240322	-0.065161	0.30946	0.0627725	-0.116625	-0.21393	-0.322157	-0.355376	M10 purple|0.8216
3309	FAT1|Q14517	purple	-0.235241	0.269417	0.025163	0.14139	0.0606152	0.358076	0.264742	0.200253	-0.111737	0.0695234	0.222023	-0.0145915	0.274449	0.451703	0.216276	0.2462	0.306331	0.534821	-0.0740329	0.205577	0.0238718	0.235869	0.536109	0.720927	0.819499	0.467001	0.322568	0.316761	0.251923	0.355968	0.0389136	-0.0284715	-0.136094	-0.00434045	-0.179717	-0.321372	-0.300987	-0.213123	-0.215309	-0.364202	-0.38048	-0.146704	-0.144329	-0.218166	-0.323672	-0.583128	-0.489112	-0.318386	-0.431702	-0.314727	-0.552821	-0.137238	-0.316774	-0.366566	-0.127955	-0.102505	-0.323305	-0.316947	-0.422938	-0.559874	0.193225	-0.0751775	-0.0632602	0.351128	0.213902	0.13177	-0.180887	0.18149	-0.19369	-0.103139	0.225097	-0.144612	-0.100618	-0.163535	-0.152746	-0.273969	M10 purple|0.8195
5130	LGI4|Q8N135	purple	-0.149201	0.414818	0.180741	0.075978	0.0654214	0.159843	0.220544	0.172971	-0.108073	0.0884916	0.119678	0.0451425	0.138694	0.348451	0.225874	0.300646	0.414757	0.554399	0.017536	0.333118	0.18456	0.421656	0.540921	0.635474	0.816954	0.445546	0.272004	0.260224	0.205247	0.32951	0.176329	-0.00682377	0.00418984	0.0875963	-0.181401	-0.358314	-0.308164	-0.249216	-0.168912	-0.33783	-0.424314	-0.0404349	-0.070347	-0.0452413	-0.177018	-0.518398	-0.471596	-0.33971	-0.403586	-0.337227	-0.538963	-0.293395	-0.480316	-0.506705	-0.271753	-0.135648	-0.445773	-0.286975	-0.399433	-0.459107	0.271249	-0.0655813	-0.0765973	0.301643	0.217225	0.300473	-0.283038	0.081699	-0.264764	-0.0754028	0.251222	-0.000237746	0.0176397	-0.0608641	-0.201453	-0.21066	M10 purple|0.817
10507	TTR|P02766	purple	-0.121572	0.200879	0.0332845	0.035668	-0.0306175	0.0153266	0.0467448	0.245424	-0.237346	0.149442	0.267299	-0.0177461	0.153921	0.475903	0.55115	0.417747	0.552656	0.765683	0.231599	0.441834	0.295317	0.579659	0.580458	0.554906	0.81639	0.472062	0.13293	0.203744	0.00829554	0.284123	0.305308	-0.0074706	-0.0618606	0.0886026	-0.17106	-0.538133	-0.370469	-0.217729	-0.0290943	-0.151546	-0.261819	0.0926028	-0.0450275	0.114236	-0.0710661	-0.509464	-0.460223	-0.428753	-0.463136	-0.448941	-0.575545	-0.489978	-0.575998	-0.426371	-0.315985	-0.169284	-0.353181	-0.0176389	-0.354177	-0.338282	0.182045	-0.194333	-0.252093	0.217752	0.109716	0.0539839	-0.479419	0.0655414	-0.209052	-0.107432	0.318731	-0.0436579	-0.156375	-0.242088	-0.40331	-0.331153	M10 purple|0.8164
4469	IGF2|P01344	purple	-0.0838226	0.203677	0.126158	0.00100352	-0.176581	0.19385	0.0993512	0.173123	-0.293496	0.0709403	0.239115	-0.0196141	0.124125	0.37642	0.426639	0.256936	0.320655	0.700131	0.106934	0.230781	0.064545	0.312102	0.651103	0.640132	0.807403	0.434267	0.197396	0.156327	0.105663	0.30851	0.160934	0.00570839	-0.128817	-0.00623596	-0.182735	-0.535066	-0.418457	-0.346514	-0.115346	-0.187415	-0.220074	-0.0713603	-0.178039	-0.0397406	-0.229412	-0.526581	-0.566756	-0.39191	-0.5011	-0.473692	-0.667496	-0.252766	-0.334067	-0.251813	-0.0859074	-0.079916	-0.22858	-0.131181	-0.387936	-0.418095	0.121671	-0.15582	-0.205664	0.318579	0.176154	0.0631997	-0.384793	0.159981	-0.160781	-0.095504	0.340956	-0.128814	-0.225587	-0.257291	-0.390637	-0.384644	M10 purple|0.8074
102	ACAN|P16112	purple	-0.107945	0.316238	0.155057	0.0837368	0.114399	0.191365	0.179769	0.183911	-0.172195	0.0474758	0.140876	0.0739648	0.301072	0.39145	0.273488	0.282236	0.400717	0.565417	0.082099	0.284536	0.166626	0.381865	0.470827	0.648218	0.806852	0.463733	0.22437	0.192765	0.057068	0.209077	0.162934	-0.0340892	0.0708209	0.104481	-0.11841	-0.362833	-0.227885	-0.180204	-0.113841	-0.222636	-0.314088	-0.0389817	-0.0551794	0.00553266	-0.129672	-0.503246	-0.49248	-0.313846	-0.45904	-0.255186	-0.503636	-0.301117	-0.409187	-0.398762	-0.196721	-0.0185582	-0.267643	-0.163721	-0.274245	-0.362826	0.296636	-0.00614275	0.00214762	0.315594	0.22843	0.266129	-0.280952	0.0775485	-0.212178	-0.164093	0.189473	-0.0749021	-0.0874144	-0.0670635	-0.182531	-0.275509	M10 purple|0.8069
4475	IGFBP3|P17936	purple	-0.151469	0.21427	0.136414	0.0278864	-0.05609	0.244347	0.162607	0.0924014	-0.236706	-0.0117219	0.236393	-0.0634294	0.0732746	0.29248	0.251711	0.13243	0.310582	0.61919	0.11355	0.089565	0.0589075	0.270115	0.57559	0.664896	0.806761	0.347629	0.251475	0.239094	0.0960436	0.10023	0.177824	0.0282135	0.0223724	0.119059	-0.0595925	-0.461035	-0.325949	-0.323446	-0.158378	-0.230216	-0.311501	-0.172708	-0.175565	-0.0337182	-0.154783	-0.483911	-0.582501	-0.211328	-0.340061	-0.308937	-0.594158	-0.182164	-0.326198	-0.307436	0.0206422	0.0983005	-0.151457	-0.16644	-0.235979	-0.325085	0.320696	0.0264045	0.0100177	0.402265	0.339535	0.217186	-0.246627	0.237929	-0.111108	-0.0432995	0.283049	-0.114575	-0.172535	-0.111904	-0.378796	-0.319298	M10 purple|0.8068
1810	CHST12|Q9NRB3	purple	-0.109107	0.135681	0.0462635	-0.0101688	-0.00985546	0.159104	0.139796	0.0972998	-0.133036	0.0658688	0.183062	-0.0113311	0.183721	0.332539	0.236731	0.131348	0.280136	0.534426	0.0790114	0.0649149	0.0494607	0.2375	0.457063	0.486489	0.806545	0.48877	0.122684	0.171747	0.0025281	0.0352588	0.105101	-0.0841895	-0.019993	0.058644	-0.0812431	-0.335391	-0.25557	-0.221256	-0.182324	-0.210335	-0.276206	-0.155038	-0.163408	-0.0769207	-0.137277	-0.307435	-0.453972	-0.0984928	-0.238933	-0.138546	-0.409518	-0.22631	-0.302921	-0.248943	-0.0205616	0.130723	-0.081385	-0.138196	-0.169165	-0.281495	0.307199	0.0809509	0.0870591	0.316825	0.284643	0.212443	-0.245796	0.095825	-0.153608	-0.0630453	0.167532	-0.0413735	-0.170515	-0.0522727	-0.27357	-0.341451	M10 purple|0.8065
1058	BMP5|P22003	purple	-0.156515	0.0673727	-0.00513183	-0.136129	-0.228079	0.156676	0.0323813	0.0878776	-0.20707	0.0889125	0.228578	-0.0968641	0.0937036	0.322136	0.283962	0.210749	0.215292	0.553843	0.0586706	0.134771	0.0478678	0.233991	0.60178	0.51748	0.805665	0.568533	-0.0277573	-0.0160929	0.12107	0.219282	0.244497	0.162545	-0.173826	0.061004	-0.0835734	-0.448795	-0.343877	-0.346043	-0.086119	-0.182499	-0.211909	-0.0944748	-0.119227	-0.0672143	-0.154107	-0.396509	-0.400387	-0.273475	-0.285678	-0.437623	-0.522321	-0.24004	-0.299128	-0.247205	-0.163424	-0.0274092	-0.231085	-0.0303424	-0.322109	-0.331342	0.0620395	-0.100539	-0.164655	0.258944	0.112794	-0.0263541	-0.32677	0.133863	-0.111758	0.0341475	0.352455	-0.0669302	-0.1707	-0.182315	-0.257443	-0.281529	M10 purple|0.8057
5471	MARCO|Q9UEW3	purple	-0.0612347	0.142423	0.0902546	-0.116099	-0.156652	0.0860228	0.0571062	0.190591	-0.121334	0.0845043	0.241206	-0.0630325	0.132314	0.334975	0.270462	0.182977	0.179455	0.530473	-0.000402725	0.0956554	0.0062885	0.18701	0.554719	0.486307	0.78976	0.484374	-0.00222015	0.0243212	0.0839528	0.22214	0.178748	-0.0276861	-0.202434	-0.0588234	-0.145046	-0.505153	-0.405068	-0.259116	-0.139321	-0.232682	-0.2297	-0.139348	-0.222257	-0.0976641	-0.213113	-0.304828	-0.3787	-0.221087	-0.256818	-0.350345	-0.441385	-0.262398	-0.266096	-0.203057	-0.0913911	-0.0592931	-0.191733	-0.0720033	-0.278163	-0.332283	0.0754699	-0.0535421	-0.161157	0.303239	0.145522	0.0313961	-0.389913	0.100475	-0.0410119	-0.00719128	0.320608	0.00576377	-0.0551711	-0.080256	-0.204495	-0.269162	M10 purple|0.7898
9621	SULF2|Q8IWU5	purple	-0.106927	0.16254	0.0333171	-0.0754847	-0.105113	0.135482	0.0662037	0.158218	-0.105272	0.137136	0.158306	-0.0853343	0.124777	0.33006	0.354053	0.249574	0.233803	0.48468	-0.0661766	0.127805	0.062997	0.215028	0.465579	0.428494	0.789315	0.622299	0.0991808	0.158024	0.118814	0.208749	0.173497	0.0616003	-0.0945369	0.0610204	-0.0840188	-0.328346	-0.253287	-0.185881	-0.10586	-0.226419	-0.252484	-0.117341	-0.0534508	-0.0622233	-0.126475	-0.401531	-0.388311	-0.257652	-0.292494	-0.306722	-0.429182	-0.286001	-0.328491	-0.268372	-0.206979	-0.0470128	-0.238399	-0.142269	-0.34673	-0.338738	0.102196	-0.0971677	-0.118064	0.214242	0.11892	0.0498916	-0.282985	0.0809976	-0.181175	-0.0743137	0.224812	-0.0735632	-0.0953746	-0.136233	-0.197457	-0.225454	M10 purple|0.7893
8659	SCUBE1|Q8IWY4	purple	-0.175239	0.205384	0.0593286	-0.113123	-0.205994	0.160448	-0.0417367	0.122644	-0.254571	0.0410406	0.206238	-0.189886	0.0597487	0.277095	0.397209	0.170741	0.243578	0.685488	0.156444	0.0634252	0.000778604	0.230028	0.731902	0.634375	0.785125	0.390069	0.0727768	0.0371309	0.0959552	0.158519	0.312754	0.111028	-0.160107	0.0300972	-0.0743112	-0.606708	-0.463365	-0.426766	-0.212108	-0.270563	-0.336186	-0.211942	-0.271094	-0.106072	-0.244388	-0.434659	-0.563654	-0.233536	-0.309762	-0.421005	-0.562758	-0.290223	-0.375641	-0.325519	-0.0506345	-0.0182647	-0.200229	0.0113529	-0.288181	-0.367385	0.136523	0.0382958	-0.102735	0.471433	0.231742	0.130733	-0.325006	0.220646	0.0542678	0.0690304	0.46931	0.0461957	-0.0373911	-0.0340946	-0.270732	-0.23555	M10 purple|0.7851
9216	SMOC2|Q9H3U7	purple	-0.137372	0.12292	0.00148667	0.0762257	0.0842811	0.122167	0.129384	0.278425	-0.0602814	0.0637253	0.245853	0.0370105	0.191199	0.40891	0.295901	0.206791	0.304103	0.461992	0.037165	0.176661	0.101574	0.276705	0.431987	0.496815	0.78447	0.524502	0.0977018	0.138981	0.0748327	0.194801	0.133027	-0.0359912	-0.0305863	0.0487527	-0.11211	-0.325515	-0.202829	-0.145838	-0.096551	-0.174952	-0.237935	-0.0514887	-0.0721772	-0.0445076	-0.126723	-0.392772	-0.356232	-0.249309	-0.317471	-0.221566	-0.389274	-0.241536	-0.304835	-0.291487	-0.12751	0.0105736	-0.202467	-0.131887	-0.244619	-0.294541	0.198522	-0.0400778	-0.0386843	0.23895	0.108744	0.0766384	-0.268517	0.086035	-0.18507	-0.105681	0.162326	-0.0612764	-0.111435	-0.107054	-0.168093	-0.311467	M10 purple|0.7845
2149	CPZ|Q66K79	purple	-0.231234	0.220438	0.0701035	-0.0848202	-0.242309	0.226776	0.0876319	0.112156	-0.155659	0.0244324	0.156588	-0.168379	0.0519518	0.273098	0.293382	0.153368	0.214172	0.623524	0.0947302	0.0353299	-0.0575116	0.183241	0.728877	0.59872	0.782146	0.415273	0.113871	0.0487673	0.211117	0.157359	0.258911	0.201027	-0.155959	0.0485996	-0.036491	-0.535236	-0.416413	-0.41312	-0.239798	-0.343332	-0.375822	-0.271857	-0.246355	-0.188985	-0.250726	-0.469793	-0.528073	-0.195431	-0.231164	-0.37776	-0.574753	-0.17988	-0.316963	-0.329472	-0.0391769	0.040597	-0.22243	-0.0783602	-0.297411	-0.393249	0.142986	0.048317	-0.049444	0.451317	0.280553	0.158668	-0.258444	0.319336	0.0490002	0.160102	0.495465	0.0151349	-0.0575608	-0.0403676	-0.27291	-0.223027	M10 purple|0.7821
1733	CFD|P00746	purple	-0.145689	0.198647	0.06338	0.0236732	-0.0776672	0.0289006	0.148269	0.331935	-0.0852178	0.102881	0.300892	0.0688899	0.280506	0.49426	0.404077	0.231667	0.332001	0.613227	0.140178	0.283743	0.151305	0.366577	0.633806	0.575688	0.781402	0.433941	0.127538	0.146602	0.133303	0.299575	0.217051	0.0231061	-0.148119	0.0460352	-0.154707	-0.52921	-0.37214	-0.231127	-0.0803834	-0.22989	-0.306498	-0.0302508	-0.118849	-0.0395393	-0.168045	-0.450471	-0.432924	-0.297185	-0.328909	-0.358255	-0.557738	-0.298568	-0.385175	-0.356542	-0.17232	-0.0600243	-0.286954	-0.0940299	-0.319202	-0.390009	0.181245	-0.0779234	-0.11296	0.317273	0.131137	0.109239	-0.367734	0.147534	-0.174208	-0.055864	0.333719	0.0124995	-0.130558	-0.16165	-0.328455	-0.384966	M10 purple|0.7814
5615	METRN|Q9UJH8	purple	-0.00924479	0.0952448	0.0312181	-0.165122	-0.195989	0.0370211	0.0528639	0.144823	-0.208194	0.155702	0.146625	0.0283864	0.202179	0.356302	0.292612	0.322105	0.23811	0.411154	-0.177443	0.337732	0.16854	0.302571	0.492162	0.405023	0.780268	0.726394	0.085004	0.244549	0.16206	0.460664	0.0993346	-0.0198897	-0.225145	0.0139624	-0.285999	-0.294023	-0.30861	-0.259623	0.093496	-0.106783	-0.0910933	0.116278	0.0188806	-0.00569328	-0.146983	-0.380476	-0.244097	-0.415399	-0.314066	-0.504796	-0.557083	-0.351821	-0.308189	-0.216551	-0.387412	-0.179493	-0.391972	-0.20176	-0.543495	-0.446913	-0.0215897	-0.335545	-0.2833	0.0401311	-0.0787434	-0.13485	-0.369017	-0.107471	-0.42517	-0.141679	0.16033	-0.0688751	-0.232443	-0.364078	-0.321369	-0.381208	M10 purple|0.7803
2180	CRLF1|O75462	purple	0.0245881	0.203905	0.118452	-0.130999	-0.0310545	-0.0273395	0.0453358	0.125043	-0.25126	0.181481	0.265533	0.0497183	0.208246	0.403902	0.319402	0.330111	0.369741	0.515401	-0.0240905	0.239783	0.158804	0.342002	0.344615	0.350525	0.779924	0.614687	0.143926	0.255404	-0.0333305	0.153013	0.1005	-0.0955144	-0.022298	0.018465	-0.185694	-0.254783	-0.194557	-0.16678	-0.0658102	-0.142691	-0.179446	-0.0021276	-0.0182426	0.0350826	-0.0716282	-0.304507	-0.343772	-0.254229	-0.348936	-0.252064	-0.401267	-0.474216	-0.447526	-0.280533	-0.311247	-0.00126529	-0.21422	-0.158967	-0.294014	-0.318171	0.179097	-0.10429	-0.0571188	0.133014	0.113497	0.115964	-0.298793	-0.0626636	-0.341869	-0.181554	0.102278	-0.0475176	-0.143235	-0.143416	-0.238685	-0.368069	M10 purple|0.7799
8786	SERPINE2|P07093	purple	-0.0501375	0.243496	0.185683	-0.0840582	-0.189898	0.300563	0.023545	-0.0563171	-0.285382	0.0149989	0.0510349	-0.244085	-0.0117635	0.153924	0.199129	0.125968	0.177274	0.537051	-0.0533506	-0.0132228	-0.139149	0.091568	0.592344	0.592316	0.778199	0.442544	0.114677	0.0743106	0.134343	0.131666	0.0828461	0.0347021	-0.161225	-0.0459684	-0.132352	-0.411394	-0.401959	-0.420513	-0.247249	-0.306966	-0.301049	-0.295571	-0.276966	-0.197008	-0.308108	-0.392235	-0.500785	-0.210909	-0.281626	-0.339897	-0.540062	-0.108509	-0.226484	-0.211356	0.0223873	0.0031705	-0.138767	-0.169773	-0.342669	-0.37763	0.0811246	-0.00358267	-0.0834171	0.36812	0.281698	0.130113	-0.260947	0.19093	-0.0274981	0.00917859	0.332631	-0.0617403	-0.0652106	-0.0810747	-0.251099	-0.178782	M10 purple|0.7782
9718	TAC3|Q9UHF0	purple	0.00289533	0.398598	0.237362	0.0239219	-0.0397224	0.154869	0.110413	0.017698	-0.252913	0.149032	0.149583	0.0270138	0.203688	0.421938	0.376096	0.408672	0.37633	0.64288	-0.0480999	0.243739	0.00956999	0.252568	0.533295	0.512507	0.77823	0.510177	0.244307	0.287193	0.144618	0.306579	0.0137126	-0.124782	-0.140677	-0.135303	-0.289046	-0.322336	-0.345021	-0.278983	-0.228901	-0.330388	-0.322745	-0.10467	-0.159644	-0.145022	-0.316283	-0.45356	-0.4664	-0.342548	-0.399443	-0.358404	-0.509985	-0.309296	-0.445261	-0.357665	-0.23385	-0.162121	-0.340273	-0.261083	-0.470368	-0.556353	0.113193	-0.128844	-0.129305	0.289057	0.244371	0.187321	-0.294795	0.00736521	-0.228102	-0.0992657	0.251512	-0.0496478	-0.0349631	-0.135193	-0.229638	-0.256891	M10 purple|0.7782
3700	GDF11|O95390	purple	-0.0469444	0.119516	0.059462	-0.129708	-0.11025	0.166893	0.161759	0.0297182	-0.230246	0.213325	0.212589	0.0138263	0.175553	0.37531	0.355246	0.272308	0.262074	0.516353	-0.0184026	0.152618	0.0741489	0.231339	0.41373	0.411605	0.778021	0.697864	0.0351083	0.135083	-0.0177892	0.168779	0.0905006	-0.0546007	-0.0609328	0.0285979	-0.135925	-0.248391	-0.19582	-0.176714	-0.0907689	-0.152526	-0.176237	-0.0372977	-0.0335293	-0.021453	-0.10749	-0.365439	-0.389954	-0.275079	-0.316101	-0.286171	-0.434573	-0.316039	-0.335506	-0.22326	-0.223924	-0.0490031	-0.187206	-0.155556	-0.329727	-0.34442	0.124807	-0.142803	-0.121676	0.157067	0.161824	0.0471349	-0.30753	-0.0456795	-0.227474	-0.124051	0.141743	-0.121752	-0.252292	-0.222734	-0.248388	-0.401984	M10 purple|0.778
9396	SPON1|Q9HCB6	purple	-0.112499	0.137103	0.0396909	0.0172102	0.0620567	0.331666	0.114956	0.0667534	-0.26317	0.155697	0.179839	0.0183627	0.116821	0.329492	0.314195	0.233198	0.271554	0.501573	-0.0142126	0.167804	0.0902603	0.249331	0.415546	0.555556	0.773081	0.655388	0.0885066	0.170364	0.0379359	0.21628	0.0854296	-0.0105968	0.00733378	0.0358462	-0.135894	-0.227358	-0.156339	-0.163464	-0.0787563	-0.165687	-0.215843	-0.0687449	0.0088123	-0.0234813	-0.127511	-0.506492	-0.460725	-0.361067	-0.439052	-0.30288	-0.470363	-0.256247	-0.326763	-0.272942	-0.20413	-0.0787223	-0.232166	-0.168389	-0.375634	-0.383447	0.170074	-0.144322	-0.105682	0.161379	0.160687	0.0280178	-0.259608	0.0196162	-0.222937	-0.167154	0.137976	-0.17308	-0.208185	-0.225728	-0.166038	-0.309951	M10 purple|0.7731
6199	NDNF|Q8TB73	purple	-0.108492	0.146884	0.0398308	-0.0381879	-0.124572	0.112765	0.0528433	0.138582	-0.130391	0.165031	0.186373	0.0239617	0.142086	0.422674	0.28591	0.260971	0.207093	0.433696	-0.0807333	0.252105	0.0935586	0.230353	0.506241	0.451024	0.769582	0.670907	0.0127861	0.050594	0.17585	0.401711	0.140974	0.0471278	-0.204206	-0.00965917	-0.184414	-0.347969	-0.256317	-0.176477	0.0190862	-0.185672	-0.178912	0.0214756	0.00290213	-0.0558727	-0.146171	-0.47017	-0.341959	-0.423034	-0.388235	-0.420185	-0.515367	-0.243749	-0.292856	-0.257166	-0.253601	-0.140535	-0.341776	-0.136706	-0.437903	-0.401066	0.0102968	-0.23417	-0.237811	0.128271	0.0272845	-0.0731672	-0.38357	0.0040978	-0.229663	-0.171354	0.224998	-0.168183	-0.202191	-0.298794	-0.241088	-0.291214	M10 purple|0.7696
1478	CCDC80|Q76M96	purple	-0.105466	0.3325	0.158866	0.0199788	-0.118122	0.00591277	0.072926	0.236694	0.0333026	-0.141038	0.0783546	-0.12042	0.0896292	0.302638	0.250972	0.230852	0.243559	0.42506	-0.0585971	0.268688	0.0220044	0.240581	0.630036	0.512507	0.764555	0.420346	0.224861	0.152357	0.351889	0.376355	0.121554	0.061891	-0.231352	-0.0282458	-0.224314	-0.507295	-0.443015	-0.355829	-0.156799	-0.31548	-0.338665	-0.0858755	-0.207365	-0.178202	-0.266857	-0.39191	-0.289037	-0.310844	-0.262823	-0.439797	-0.533731	-0.0927576	-0.252366	-0.356962	-0.163804	-0.125022	-0.395108	-0.198788	-0.421698	-0.401103	0.0251244	-0.100136	-0.168569	0.308638	0.0587132	0.156159	-0.293719	0.198594	-0.186395	-0.00446175	0.36574	0.00251981	0.0639787	-0.0870659	-0.229558	-0.157949	M10 purple|0.7646
2033	COL8A2|P25067	purple	-0.0614779	0.199971	0.0813701	-0.196522	-0.176063	0.0653692	0.0353725	0.0440313	-0.250918	0.0383038	0.161542	-0.0298695	0.10763	0.280634	0.316567	0.0741828	0.178608	0.576973	0.0809743	0.107237	0.0630546	0.260122	0.642844	0.517818	0.764431	0.434381	0.0956096	0.175586	0.0489365	0.164157	0.228509	-0.0218412	-0.196797	-0.00646143	-0.181051	-0.524856	-0.469555	-0.409596	-0.214421	-0.222	-0.268792	-0.119458	-0.250911	-0.0633765	-0.210222	-0.298677	-0.462951	-0.177328	-0.193891	-0.4386	-0.497902	-0.305519	-0.34802	-0.266905	-0.142063	-0.0730579	-0.23354	-0.0317347	-0.333118	-0.358942	0.158659	-0.0110067	-0.113809	0.362343	0.196047	0.170758	-0.361663	0.0868914	-0.147828	0.0946539	0.381251	0.219833	-0.00289687	0.00486327	-0.322439	-0.288265	M10 purple|0.7644
2349	CYR61|O00622	purple	-0.0449966	0.16817	0.107094	-0.00624004	-0.0234527	0.160775	0.0762944	0.0854791	-0.0949743	-0.0368718	0.0901364	-0.0712705	0.0963883	0.237774	0.179062	0.18529	0.186543	0.396471	-0.0413398	0.112447	0.0264981	0.169518	0.431778	0.517177	0.760623	0.533024	0.0552866	0.0137652	0.0827056	0.177264	0.107932	-0.0385532	-0.0877056	0.0219283	-0.137892	-0.350773	-0.255289	-0.196497	-0.0722666	-0.176713	-0.206037	-0.0791723	-0.105774	-0.0540725	-0.156387	-0.346913	-0.336508	-0.252437	-0.312551	-0.266356	-0.417494	-0.178076	-0.211533	-0.206226	-0.0997196	0.0343736	-0.163282	-0.148713	-0.258183	-0.292335	0.129343	-0.0363661	-0.087888	0.260205	0.16238	0.0988783	-0.32275	0.02623	-0.165436	-0.131135	0.16417	-0.107013	-0.0811541	-0.0787927	-0.132921	-0.246235	M10 purple|0.7606
8828	SFRP4|Q6FHJ7	purple	-0.0532939	0.294176	0.16583	0.035086	-0.049196	0.0861237	0.0838323	0.240385	-0.0864763	-0.00242859	0.190814	-0.0885994	0.161749	0.368566	0.262309	0.250248	0.32018	0.517848	0.0327029	0.249582	0.0492799	0.269115	0.520491	0.543387	0.760125	0.350532	0.167711	0.118965	0.157808	0.247454	0.105589	-0.0374569	-0.0753032	0.0189137	-0.178062	-0.446192	-0.373789	-0.28534	-0.14639	-0.257474	-0.30723	-0.0712096	-0.171778	-0.0981693	-0.213877	-0.343444	-0.331388	-0.217746	-0.307074	-0.322409	-0.48639	-0.190902	-0.315653	-0.335329	-0.115506	-0.054602	-0.254118	-0.138671	-0.269574	-0.323466	0.133322	-0.0211654	-0.0838004	0.319108	0.157183	0.158133	-0.299023	0.134722	-0.158465	-0.0821716	0.236106	-0.01135	-0.0124054	-0.0629802	-0.256121	-0.215949	M10 purple|0.7601
4172	HGF|P14210	purple	-0.0847073	0.0813022	-0.0148178	0.0307364	0.0881051	-0.0298628	0.0219413	0.257555	-0.139693	0.244907	0.29274	0.17397	0.242996	0.505526	0.380411	0.203324	0.360008	0.501153	0.12962	0.360622	0.316813	0.460244	0.351376	0.366731	0.75918	0.752174	0.0405545	0.204274	-0.0873943	0.202232	0.16738	-0.138225	-0.00139366	0.0914717	-0.181253	-0.292923	-0.177137	-0.0781301	0.0443212	-0.0431187	-0.138036	0.17441	0.0685395	0.113533	0.0171316	-0.365659	-0.318607	-0.332067	-0.41322	-0.212325	-0.357055	-0.455997	-0.43425	-0.26504	-0.286113	-0.047911	-0.195297	-0.0340999	-0.297279	-0.278166	0.242824	-0.139221	-0.0839829	0.0742231	0.0822337	0.0396216	-0.378616	-0.104798	-0.34069	-0.231759	0.0616112	-0.131604	-0.226804	-0.209199	-0.21188	-0.416163	M10 purple|0.7592
3699	GDF10|P55107	purple	-0.00236304	0.209047	0.113393	0.0491976	-0.0136888	0.00269747	0.0350603	0.272262	-0.0839422	0.16788	0.305776	0.1432	0.302162	0.487518	0.402834	0.460821	0.351148	0.470667	-0.0772297	0.419342	0.160571	0.346856	0.441829	0.410579	0.755594	0.634092	0.148751	0.219075	0.175269	0.475419	0.0232684	-0.0845921	-0.18491	-0.101825	-0.343448	-0.299582	-0.285852	-0.206713	0.00889764	-0.166531	-0.156176	0.109391	-0.00778666	-0.0400419	-0.190751	-0.419225	-0.242873	-0.470696	-0.397216	-0.431133	-0.477979	-0.311205	-0.325617	-0.266805	-0.372758	-0.216594	-0.394203	-0.238251	-0.533132	-0.475466	-0.00122501	-0.312088	-0.287097	0.0670355	-0.027496	-0.0450778	-0.368087	-0.0783841	-0.391933	-0.200149	0.150851	-0.132483	-0.158702	-0.316574	-0.196882	-0.315052	M10 purple|0.7556
3318	FBLN1|P23142	purple	-0.0639106	0.306052	0.192889	0.0405117	-0.101611	0.0900603	0.230384	0.280603	-0.0402454	0.0183717	0.319644	-0.129109	0.208457	0.417309	0.296101	0.190589	0.300375	0.638406	0.0813688	0.0722335	-0.147921	0.176055	0.701777	0.651231	0.753482	0.259526	0.110516	0.0035878	0.152868	0.155297	0.1034	-0.0492175	-0.287402	-0.131405	-0.194352	-0.675577	-0.575606	-0.431464	-0.294397	-0.38642	-0.37207	-0.310775	-0.463741	-0.284573	-0.398687	-0.348293	-0.482804	-0.11465	-0.230549	-0.294157	-0.54333	-0.175366	-0.244684	-0.25271	0.10429	0.0976366	-0.085804	-0.0856283	-0.241029	-0.392529	0.183094	0.148774	-0.00108766	0.541815	0.381961	0.283658	-0.410973	0.238893	0.0957789	0.0872276	0.465844	0.0266139	0.0120915	0.0555809	-0.214949	-0.213425	M10 purple|0.7535
1209	C1QTNF4|Q9BXJ3	purple	0.0775389	0.264636	0.233341	0.035979	0.0252356	0.111586	0.0330963	-0.00115465	-0.165169	0.0583975	0.0965198	0.0255792	0.161557	0.339028	0.31102	0.344409	0.286836	0.431507	-0.0603018	0.308722	0.0474951	0.251208	0.399798	0.386825	0.753132	0.655725	0.0253428	0.0900575	0.0944492	0.343526	-0.078272	-0.157939	-0.123985	-0.120235	-0.333171	-0.218272	-0.231896	-0.17591	-0.0811012	-0.185131	-0.181646	0.0335709	-0.0493189	-0.0758567	-0.184018	-0.302903	-0.207866	-0.362698	-0.307392	-0.301967	-0.382085	-0.201217	-0.284204	-0.245593	-0.270952	-0.199384	-0.287274	-0.196488	-0.415019	-0.371573	0.0268959	-0.205412	-0.19255	0.0787079	0.0854109	0.0488792	-0.361179	-0.140793	-0.269824	-0.170056	0.119332	-0.0643526	-0.071602	-0.210003	-0.159172	-0.273467	M10 purple|0.7531
446	ANG|P03950	purple	-0.0188412	0.122928	0.0377717	-0.0241466	-0.0553454	-0.0740785	0.0554287	0.219253	-0.168823	0.190935	0.21581	0.0609759	0.280787	0.530276	0.424258	0.331141	0.389852	0.530637	0.143611	0.529266	0.360515	0.545445	0.40534	0.344855	0.749682	0.616422	0.0419517	0.188124	-0.0307055	0.403549	0.202371	-0.0475479	-0.139078	0.0517235	-0.265105	-0.380756	-0.262433	-0.107085	0.127971	-0.00491039	-0.077533	0.27512	0.0922129	0.188033	-0.000113921	-0.399486	-0.241672	-0.502687	-0.5052	-0.439359	-0.46771	-0.427468	-0.458383	-0.29624	-0.403981	-0.246555	-0.356372	0.00157858	-0.383759	-0.289542	0.0343875	-0.35699	-0.333251	-0.0434808	-0.105508	-0.101788	-0.497928	-0.119981	-0.358468	-0.265276	0.130179	-0.144257	-0.251633	-0.382752	-0.356063	-0.370219	M10 purple|0.7497
5128	LGI2|Q8N0V4	purple	0.00666115	0.428055	0.315883	0.0766065	0.0541536	0.157468	0.137378	0.108252	-0.0691662	0.0479115	0.0883218	-0.0250603	0.136053	0.342058	0.235636	0.279443	0.283551	0.468965	-0.0287866	0.214492	0.0190431	0.229584	0.435554	0.50993	0.747107	0.424118	0.18473	0.145919	0.148548	0.255392	0.0216817	-0.0675729	-0.0229462	-0.023514	-0.183901	-0.315053	-0.255064	-0.160105	-0.189224	-0.328903	-0.361128	-0.141739	-0.12346	-0.112462	-0.208796	-0.407573	-0.392084	-0.299584	-0.359341	-0.251519	-0.440211	-0.155261	-0.325003	-0.371297	-0.154307	-0.110866	-0.295486	-0.224927	-0.314523	-0.358269	0.165246	-0.0434018	-0.0625267	0.277129	0.217296	0.280891	-0.269353	0.0592615	-0.188144	-0.187784	0.161917	-0.0932884	0.0328504	-0.0753897	-0.200967	-0.150921	M10 purple|0.7471
1808	CHST1|O43916	purple	0.107764	0.237774	0.202361	0.110558	0.0712051	0.0563079	0.131629	0.0960824	-0.159509	0.200131	0.20263	0.0622681	0.238108	0.434512	0.364169	0.495266	0.426015	0.46481	-0.0802433	0.376592	0.098851	0.325532	0.329377	0.364929	0.746138	0.688313	0.106583	0.168999	0.0547138	0.366329	-0.0623158	-0.19266	-0.101744	-0.122537	-0.354514	-0.205624	-0.213043	-0.153105	-0.00757886	-0.153133	-0.140244	0.0619928	-0.0138901	-0.0366928	-0.171179	-0.370846	-0.251759	-0.43459	-0.436333	-0.307956	-0.44354	-0.305071	-0.315782	-0.227444	-0.307291	-0.127346	-0.279073	-0.227354	-0.440466	-0.397664	0.0429528	-0.266286	-0.214117	0.0305295	0.0673973	0.0209518	-0.378528	-0.186366	-0.324355	-0.315914	0.0283012	-0.222668	-0.213123	-0.329235	-0.209535	-0.345018	M10 purple|0.7461
1735	CFH|P08603	purple	-0.249519	0.285894	0.0806702	0.147727	-0.0196784	0.0732392	0.190574	0.269905	0.0250844	-0.0237905	0.309288	-0.0215154	0.204849	0.461098	0.290453	0.206501	0.369666	0.641979	0.199951	0.121033	-0.035123	0.268973	0.726801	0.639714	0.744579	0.260091	0.135727	0.0154915	0.257907	0.193674	0.229116	0.0938962	-0.154847	0.0330166	-0.0760179	-0.621292	-0.467965	-0.425853	-0.267877	-0.402824	-0.453099	-0.259113	-0.32772	-0.224007	-0.285841	-0.414141	-0.466372	-0.126331	-0.218314	-0.296097	-0.492761	-0.145435	-0.332338	-0.406861	0.0438319	0.0797197	-0.228479	-0.0873818	-0.214914	-0.390197	0.256866	0.176528	0.0645297	0.550428	0.347596	0.284764	-0.299288	0.314837	0.0249241	0.113993	0.473606	0.0466187	0.0115886	0.0591485	-0.203156	-0.156791	M10 purple|0.7446
3893	GPC4|O75487	purple	-0.237208	0.122063	-0.0856186	-0.119717	-0.136073	0.288777	0.0540731	0.141181	-0.234436	0.0711842	0.205172	-0.121782	0.11452	0.294332	0.277284	0.0988032	0.158687	0.577134	-0.0718627	-0.0330724	-0.075601	0.126846	0.679115	0.566718	0.738575	0.417191	0.261383	0.342429	0.228084	0.216994	0.187748	0.114283	-0.220478	-0.0240172	-0.0865075	-0.438572	-0.406498	-0.418472	-0.282866	-0.35851	-0.365617	-0.297406	-0.27128	-0.25402	-0.322296	-0.410894	-0.48892	-0.154138	-0.153111	-0.358307	-0.494347	-0.254287	-0.327517	-0.298596	-0.0699557	-0.0561625	-0.234112	-0.140871	-0.349756	-0.481586	0.130397	0.0270686	-0.0594682	0.444211	0.205137	0.0436977	-0.151612	0.295487	-0.0198971	0.183922	0.460818	0.132311	-0.0376721	-0.0371855	-0.164504	-0.217139	M10 purple|0.7386
9159	SLIT3|O75094	purple	-0.108349	0.176916	0.0654839	0.0436497	-0.0205286	0.198072	0.149001	0.116938	-0.136665	0.018934	0.0960146	-0.0401547	0.189394	0.33845	0.307423	0.256906	0.236845	0.42118	-0.00575006	0.211466	0.0485316	0.215629	0.472368	0.502501	0.737364	0.594351	0.0517354	0.0497873	0.116177	0.284782	0.0929115	-0.0183302	-0.120795	-0.020125	-0.185839	-0.333542	-0.239656	-0.183754	-0.0840795	-0.181818	-0.213612	-0.0174367	-0.0559931	-0.0719876	-0.173744	-0.44722	-0.345314	-0.334249	-0.346631	-0.346737	-0.464708	-0.165169	-0.268473	-0.279739	-0.192189	-0.063197	-0.265102	-0.121215	-0.363386	-0.360166	0.0882735	-0.128814	-0.15612	0.198299	0.0855686	0.0444952	-0.309169	0.0147432	-0.126057	-0.149378	0.170602	-0.0984305	-0.115889	-0.174695	-0.176643	-0.303097	M10 purple|0.7374
4337	HS6ST1|O60243	purple	0.0909724	0.241891	0.217894	-0.129428	-0.0211435	0.220624	0.0770197	-0.0933163	-0.301249	0.0959224	0.133533	-0.017273	0.215819	0.317644	0.222005	0.213222	0.188889	0.478232	-0.11529	0.116606	-0.0586353	0.135042	0.430445	0.47722	0.7348	0.538474	0.0673707	0.148712	0.0501642	0.244266	-0.0744129	-0.229065	-0.230844	-0.206188	-0.347901	-0.278877	-0.356024	-0.298983	-0.207398	-0.260173	-0.219425	-0.138741	-0.223209	-0.178292	-0.320012	-0.306176	-0.373558	-0.27722	-0.297605	-0.315187	-0.386892	-0.202381	-0.235505	-0.155861	-0.110125	-0.112619	-0.173469	-0.193274	-0.404981	-0.482463	0.07664	-0.099676	-0.122023	0.232348	0.235205	0.116276	-0.331864	-0.11551	-0.189152	-0.135528	0.125874	-0.019183	-0.0718402	-0.125376	-0.161291	-0.2994	M10 purple|0.7348
1677	CELSR2|Q9HCU4	purple	-0.0480973	0.222379	0.107051	-0.085375	-0.0804698	0.33118	0.0985123	-0.00144559	-0.211893	-0.00939856	0.0836518	-0.137555	0.027679	0.186034	0.109165	0.0739992	0.112196	0.482803	-0.137774	-0.0919456	-0.141729	0.0529832	0.542624	0.553184	0.73282	0.34529	0.295305	0.346876	0.158957	0.170203	0.0280566	-0.0265959	-0.147136	-0.0820507	-0.147543	-0.338937	-0.392725	-0.373031	-0.296924	-0.32511	-0.32075	-0.320243	-0.30894	-0.220493	-0.332166	-0.319919	-0.460181	-0.136804	-0.164289	-0.264753	-0.438649	-0.0793123	-0.167831	-0.196107	0.0324699	-0.0579266	-0.159571	-0.242696	-0.310563	-0.391526	0.115885	0.0160835	-0.0559508	0.36904	0.230574	0.138077	-0.142511	0.227686	-0.058186	0.0551121	0.277272	0.133716	0.00125332	-0.0357856	-0.199042	-0.0924883	M10 purple|0.7328
8827	SFRP2|Q96HF1	purple	-0.0274921	-0.0255373	-0.0308694	-0.0374883	-0.109544	-0.086893	-0.0313349	0.273963	-0.261418	0.260194	0.313892	0.186899	0.275002	0.56042	0.513866	0.304538	0.330255	0.534406	0.0636916	0.420641	0.314085	0.43521	0.410155	0.34687	0.730109	0.654248	0.0389014	0.211842	-0.0497742	0.360147	0.160462	-0.123933	-0.131717	0.0212215	-0.253939	-0.348129	-0.232756	-0.116411	0.161884	0.0507827	-0.0147062	0.265537	0.0962738	0.191743	-0.00747548	-0.384923	-0.272185	-0.478226	-0.461	-0.431216	-0.462169	-0.468951	-0.441381	-0.214541	-0.346351	-0.193045	-0.273733	-0.0599672	-0.39237	-0.321438	0.00495035	-0.37505	-0.353531	-0.0130093	-0.128672	-0.210662	-0.441437	-0.168052	-0.385692	-0.268167	0.0982338	-0.163341	-0.330414	-0.428079	-0.347334	-0.473378	M10 purple|0.7301
6939	PDGFRL|Q15198	purple	-0.124663	0.219996	0.0827595	-0.0187496	-0.0889595	0.115658	0.0267727	0.17247	-0.204052	0.0735424	0.260825	-0.109199	0.116837	0.341166	0.326181	0.165984	0.264679	0.593771	0.154526	0.171659	0.0820898	0.281024	0.582954	0.53947	0.729395	0.359817	0.0361356	-0.00460071	0.0967923	0.242359	0.26801	0.0851088	-0.146761	0.0420529	-0.10172	-0.562591	-0.411185	-0.303217	-0.157629	-0.209427	-0.249232	-0.0867367	-0.180863	-0.0414879	-0.16694	-0.434503	-0.480544	-0.311194	-0.386908	-0.420307	-0.486534	-0.237904	-0.334571	-0.274604	-0.0909205	-0.0595376	-0.223342	0.043243	-0.270582	-0.299609	0.14355	-0.0374562	-0.147081	0.332503	0.193513	0.0926472	-0.375456	0.170539	-0.000958403	-0.0547752	0.336731	-0.0399859	-0.0667889	-0.1006	-0.230519	-0.288924	M10 purple|0.7294
1996	COL10A1|Q03692	purple	-0.013897	0.191366	0.153408	-0.0399525	0.0350823	0.212131	0.112439	0.0254363	-0.312928	0.112376	0.175305	0.0642222	0.181499	0.333819	0.212693	0.136104	0.274634	0.551902	0.0656596	0.0919827	0.0754348	0.280781	0.513569	0.567599	0.728951	0.376267	0.162244	0.231106	0.00327688	0.158994	0.166576	-0.0934853	-0.0301004	0.0228915	-0.15126	-0.389263	-0.332757	-0.304491	-0.163712	-0.214653	-0.273559	-0.12447	-0.172335	-0.00714037	-0.198526	-0.342334	-0.500512	-0.192164	-0.273964	-0.289934	-0.47806	-0.270707	-0.328361	-0.269195	-0.0637062	0.0210138	-0.179042	-0.10233	-0.255798	-0.33217	0.273259	0.0158494	-0.00897919	0.315432	0.283059	0.159038	-0.318034	0.0610466	-0.125249	-0.0613741	0.212406	0.0885419	-0.0965483	-0.052228	-0.339272	-0.266391	M10 purple|0.729
2851	EFEMP1|Q12805	purple	-0.0868836	0.285848	0.178955	0.0448637	-0.126061	0.0862557	0.273925	0.230574	-0.10951	0.0515918	0.297228	-0.0257986	0.254579	0.414783	0.267425	0.236398	0.328863	0.608084	0.0233573	0.121261	-0.0611497	0.215257	0.6458	0.56401	0.72108	0.306834	0.211871	0.16786	0.153317	0.220186	0.108235	-7.93493e-05	-0.195588	-0.0757538	-0.173623	-0.523092	-0.450395	-0.402474	-0.281063	-0.366306	-0.355438	-0.249347	-0.312254	-0.200257	-0.341653	-0.434293	-0.503802	-0.226556	-0.284653	-0.332264	-0.554263	-0.209829	-0.340548	-0.319223	-0.0809551	-0.0192885	-0.234594	-0.166526	-0.342816	-0.443465	0.141185	0.0170064	-0.0581521	0.404567	0.272675	0.224499	-0.321424	0.217463	-0.0502494	0.0493688	0.370537	0.0316885	-0.0454434	-0.0431519	-0.266732	-0.249847	M10 purple|0.7211
6507	NRXN2|Q9P2S2	purple	-0.00933276	0.348338	0.172178	0.0840236	0.114967	0.0782478	0.0621073	0.103836	-0.0565171	0.0751029	0.216143	0.103244	0.0963627	0.364616	0.25309	0.316968	0.312604	0.462606	-0.0394775	0.224709	0.0749731	0.257253	0.347287	0.402944	0.720317	0.528674	0.140387	0.158523	0.120836	0.267515	0.0243161	-0.117564	0.0195787	-0.0292678	-0.193166	-0.22761	-0.202643	-0.0752255	-0.18517	-0.265963	-0.315009	-0.0443792	-0.0635073	-0.08455	-0.131899	-0.311586	-0.276299	-0.253766	-0.274836	-0.174937	-0.271804	-0.251278	-0.351076	-0.342295	-0.214531	-0.152091	-0.282141	-0.212294	-0.293016	-0.340313	0.179076	-0.0346678	-0.0506375	0.220179	0.188641	0.216044	-0.229622	0.0113699	-0.261517	-0.121768	0.132907	0.0169131	0.035385	-0.0588307	-0.0942659	-0.204828	M10 purple|0.7203
6935	PDGFC|Q9NRA1	purple	-0.0452401	0.367859	0.181628	-0.0621278	-0.167064	0.101438	0.137729	0.138612	-0.0948224	0.0841833	0.129705	0.0220587	0.215653	0.368564	0.336829	0.390197	0.232261	0.390859	-0.20306	0.327826	0.00697593	0.213922	0.554325	0.488285	0.719829	0.480496	0.294005	0.282052	0.362447	0.530133	-0.0231255	-0.00411546	-0.252154	-0.163848	-0.360454	-0.305985	-0.360386	-0.336649	-0.150811	-0.32492	-0.303105	-0.035439	-0.109596	-0.192617	-0.332989	-0.44074	-0.236195	-0.417442	-0.341472	-0.522954	-0.579064	-0.207268	-0.297285	-0.366785	-0.371278	-0.267888	-0.493545	-0.375602	-0.604578	-0.578376	-0.0982386	-0.283592	-0.280324	0.166661	-0.0574816	0.0463164	-0.223433	0.0476198	-0.282825	-0.0269796	0.311615	0.0554301	0.0103763	-0.203081	-0.200916	-0.266408	M10 purple|0.7198
5642	MFNG|O00587	purple	-0.0658194	0.241757	0.128244	0.0640083	0.049274	0.159853	0.191802	0.135361	-0.100023	0.0876846	0.0830572	0.0526133	0.123161	0.406624	0.272774	0.346426	0.32676	0.455724	0.0121797	0.218688	0.0898555	0.279417	0.364044	0.388384	0.71778	0.533828	0.0741992	0.107426	0.115809	0.258349	0.0803343	0.00181148	0.0225905	0.0309845	-0.120854	-0.219696	-0.127292	-0.0332258	-0.0540357	-0.193822	-0.21101	-0.0223402	0.00768362	-0.0354416	-0.107908	-0.431981	-0.379339	-0.330553	-0.450342	-0.212398	-0.406945	-0.234737	-0.305609	-0.272824	-0.171779	-0.0591027	-0.24658	-0.197626	-0.282978	-0.295998	0.157137	-0.0859535	-0.0613875	0.155658	0.15818	0.115272	-0.280627	0.0186738	-0.241898	-0.241894	0.0923376	-0.18807	-0.1729	-0.205389	-0.22852	-0.275923	M10 purple|0.7178
1816	CHST7|Q9NS84	purple	-0.132873	0.0640005	-0.0361735	-0.117189	-0.0302021	0.260273	0.110442	0.0100427	-0.306832	0.121013	0.159244	0.0141566	0.182792	0.287901	0.241054	0.130054	0.212399	0.434907	0.0248369	0.0872768	0.13463	0.243495	0.377703	0.459263	0.71767	0.554278	0.0123524	0.111341	-0.0741183	0.0988133	0.171062	0.032	0.0356799	0.129598	-0.0474936	-0.24679	-0.130292	-0.127767	-0.0394482	-0.0620505	-0.154251	-0.0168363	0.0496954	0.068419	-0.0176803	-0.398014	-0.451612	-0.248686	-0.335549	-0.270235	-0.433407	-0.285659	-0.347301	-0.252962	-0.196005	-0.0127981	-0.177368	-0.0672147	-0.245595	-0.254449	0.210546	-0.0810185	-0.0437751	0.14365	0.1211	0.0452934	-0.270521	0.00156912	-0.232736	-0.0743974	0.160564	-0.0162339	-0.223039	-0.142412	-0.254262	-0.378085	M10 purple|0.7177
10198	TNFRSF11B|O00300	purple	-0.0143354	0.35941	0.2297	0.0318867	-0.0478619	0.0490357	0.110286	0.163164	0.035312	-0.0361013	0.0685557	-0.0370148	0.15862	0.31531	0.133476	0.294279	0.234242	0.349829	-0.0982487	0.266777	0.0234159	0.208	0.449226	0.420415	0.711233	0.41908	0.221479	0.190362	0.253945	0.3596	0.0083367	-0.0546605	-0.129013	-0.0711937	-0.266666	-0.297117	-0.29785	-0.246942	-0.132379	-0.274352	-0.281186	-0.0395923	-0.124835	-0.1213	-0.238468	-0.308932	-0.201832	-0.28977	-0.330749	-0.318851	-0.396017	-0.140931	-0.260519	-0.341883	-0.216156	-0.167719	-0.384669	-0.288672	-0.356686	-0.388484	0.0184215	-0.124699	-0.153308	0.200299	0.0381599	0.156531	-0.233483	0.0147793	-0.223428	-0.14449	0.171895	-0.0655323	0.014818	-0.117513	-0.140154	-0.162767	M10 purple|0.7112
10996	WNT5B|Q9H1J7	purple	-0.11444	0.181515	0.0223867	-0.0346267	-0.132798	0.0522217	0.118666	0.153139	-0.0564611	0.143847	0.0816542	-0.112526	0.151813	0.363749	0.373094	0.308613	0.251141	0.416809	-0.0275741	0.23809	0.0837658	0.270722	0.461201	0.346629	0.71084	0.622199	0.214777	0.275587	0.158278	0.275964	0.0797439	0.0177005	-0.137244	-0.017904	-0.177702	-0.252158	-0.246525	-0.192458	-0.11554	-0.241081	-0.273967	-0.0398412	-0.053038	-0.109803	-0.171618	-0.335523	-0.247608	-0.25765	-0.257674	-0.308632	-0.441998	-0.232468	-0.334751	-0.320335	-0.280659	-0.130866	-0.342451	-0.198063	-0.394226	-0.37722	0.0105279	-0.198201	-0.172753	0.0982473	-0.0232173	0.0040644	-0.215113	0.0536559	-0.228136	-0.0720368	0.196355	-0.0381884	-0.124269	-0.228515	-0.31124	-0.24919	M10 purple|0.7108
3624	GAL3ST4|Q96RP7	purple	-0.0511632	0.0885428	0.0137725	-0.194974	-0.1865	-0.014684	0.0876142	0.19798	-0.15749	0.284243	0.27351	0.0172771	0.180356	0.418564	0.304139	0.246089	0.229135	0.460879	0.0211097	0.20296	0.147347	0.284913	0.439625	0.316217	0.710691	0.617369	-0.04646	0.0645716	0.00287223	0.215022	0.178983	-0.00875675	-0.118973	0.0309283	-0.134719	-0.360653	-0.246618	-0.148718	-0.0100373	-0.0901463	-0.134422	0.059951	-0.0194042	0.0294545	-0.0386624	-0.288512	-0.266289	-0.283946	-0.221795	-0.326804	-0.396851	-0.396772	-0.373587	-0.239053	-0.283256	-0.0506982	-0.241085	-0.0309173	-0.282962	-0.244869	0.0657029	-0.141528	-0.169511	0.105717	0.0264405	0.00664376	-0.370294	-0.0166631	-0.184115	-0.0498019	0.21583	0.0279378	-0.149461	-0.172398	-0.234732	-0.372952	M10 purple|0.7107
5742	MMP14|P50281	purple	-0.238594	0.316282	0.0288201	0.156439	-0.0438793	0.022536	0.130654	0.287713	0.105174	-0.170053	0.107562	-0.128316	0.0769028	0.296352	0.182164	0.217454	0.337902	0.553292	-0.00462601	0.140191	-0.0946219	0.198941	0.661687	0.52583	0.709744	0.295696	0.301519	0.250788	0.400908	0.267876	0.0797352	-0.00316702	-0.276544	-0.0920576	-0.177181	-0.515215	-0.519554	-0.435768	-0.348324	-0.480693	-0.486572	-0.290087	-0.394248	-0.351481	-0.381431	-0.305073	-0.305359	-0.0628368	-0.118382	-0.255781	-0.368217	-0.101928	-0.298526	-0.397642	-0.0271991	-0.0394784	-0.309602	-0.222005	-0.305351	-0.492354	0.179064	0.134232	0.02788	0.490167	0.241539	0.240302	-0.144233	0.317954	-0.0153687	0.154216	0.444878	0.129731	0.157647	0.0800972	-0.0662503	-0.0485973	M10 purple|0.7097
1175	C16orf89|Q6UX73	purple	-0.1835	0.200532	0.0489409	-0.0776802	-0.241414	0.124136	0.0941559	0.165362	0.0121628	-0.0551372	0.0451549	-0.149499	0.0286503	0.220844	0.197863	0.232651	0.155705	0.408221	-0.0742016	0.14436	-0.0320724	0.164704	0.669553	0.482175	0.706387	0.416446	0.111787	0.0499837	0.393473	0.370284	0.215794	0.242072	-0.217682	0.0284359	-0.103013	-0.442401	-0.397806	-0.414013	-0.166701	-0.343017	-0.347379	-0.158291	-0.186068	-0.211269	-0.26656	-0.382779	-0.277152	-0.232786	-0.129951	-0.439575	-0.471182	-0.115699	-0.221154	-0.356762	-0.173923	-0.121312	-0.413867	-0.185786	-0.379187	-0.392754	-0.0232317	-0.0561343	-0.15722	0.330414	0.0404884	0.0475058	-0.222903	0.258737	-0.090149	0.199378	0.483664	0.103492	0.0573731	-0.0350089	-0.109469	-0.0973084	M10 purple|0.7064
9917	TGFB2|P61812	purple	-0.056859	0.30874	0.130166	0.0795922	-0.0757898	0.00301151	0.151566	0.250851	-0.0178693	0.249861	0.206695	0.0382101	0.166159	0.440678	0.356102	0.34723	0.358935	0.557334	-0.0834345	0.31506	0.0578558	0.311174	0.534961	0.407558	0.7045	0.598947	0.298543	0.370948	0.191556	0.386586	0.0105838	-0.163533	-0.227889	-0.144262	-0.333082	-0.32134	-0.392376	-0.313157	-0.234232	-0.366398	-0.346289	-0.0947044	-0.206571	-0.206036	-0.314715	-0.359031	-0.298824	-0.254481	-0.260322	-0.289481	-0.395157	-0.34798	-0.412891	-0.341437	-0.293426	-0.153943	-0.324361	-0.270362	-0.467155	-0.540813	0.0710653	-0.103275	-0.166198	0.249529	0.122709	0.147784	-0.234495	0.0177822	-0.159608	-0.0346416	0.246974	0.0210643	0.016434	-0.115807	-0.111112	-0.205242	M10 purple|0.7045
7249	PLEKHO1|Q53GL0	purple	0.00383256	0.319272	0.221707	-0.0575193	-0.147255	0.146911	0.050377	0.0847538	-0.329165	0.122432	0.290225	-0.133073	0.183328	0.393165	0.343606	0.347308	0.339802	0.627373	0.0738214	0.284193	0.0355522	0.308867	0.639397	0.591964	0.696097	0.384161	0.055192	-0.0130026	0.161314	0.361295	0.173208	-0.0265779	-0.238617	-0.0903781	-0.250525	-0.605407	-0.499828	-0.353488	-0.139773	-0.240779	-0.243239	-0.0333837	-0.223428	-0.0717326	-0.264214	-0.457542	-0.450156	-0.387838	-0.403328	-0.54936	-0.619191	-0.259678	-0.345281	-0.293424	-0.140839	-0.118396	-0.305387	-0.0096113	-0.408026	-0.426651	0.0829705	-0.125105	-0.226925	0.327315	0.214057	0.0987261	-0.460541	0.0879856	-0.0610757	-0.0811944	0.377522	-0.016552	-0.0559446	-0.161238	-0.324999	-0.302137	M10 purple|0.6961
451	ANGPTL1|O95841	purple	-0.16186	0.282979	0.119792	0.0567758	-0.0356552	0.142165	0.157677	0.213988	-0.087151	-0.0522021	0.135376	0.0107346	0.150977	0.321249	0.294373	0.269577	0.365195	0.545376	0.026635	0.289992	0.0863252	0.329781	0.57407	0.632632	0.694731	0.319681	0.271146	0.20893	0.245996	0.288744	0.142416	0.0391951	-0.0874468	0.0707072	-0.131012	-0.433211	-0.348815	-0.277064	-0.101537	-0.30445	-0.383008	-0.0774705	-0.128956	-0.0982911	-0.207676	-0.459992	-0.399166	-0.262496	-0.291721	-0.336642	-0.530993	-0.204292	-0.340512	-0.406415	-0.115323	-0.112676	-0.32594	-0.232589	-0.361737	-0.40135	0.137544	-0.068261	-0.0934598	0.36427	0.184808	0.152726	-0.285084	0.194825	-0.167759	-0.00437948	0.331371	-0.0391078	-0.0412531	-0.117108	-0.274	-0.189153	M10 purple|0.6947
3701	GDF15|Q99988	purple	-0.0300028	0.24812	0.176313	-0.0511205	-0.251205	0.00287775	-0.0119461	0.112814	-0.138395	0.0321546	0.128145	-0.126148	0.0857371	0.251996	0.306014	0.300212	0.285805	0.515688	0.00370333	0.290541	0.0827061	0.315819	0.642981	0.553046	0.694161	0.354231	0.12167	0.0290769	0.187527	0.369026	0.25192	0.0951197	-0.247415	-0.00963581	-0.218882	-0.588653	-0.490817	-0.394509	-0.016506	-0.204992	-0.236221	-0.0226993	-0.166436	-0.0322055	-0.205846	-0.388474	-0.344532	-0.363131	-0.298079	-0.5202	-0.591755	-0.290186	-0.314708	-0.300281	-0.188821	-0.145649	-0.331671	-0.0396244	-0.405461	-0.32009	-0.049454	-0.169036	-0.301413	0.266075	0.0355764	0.0418419	-0.462153	0.107522	-0.142515	0.0058291	0.426552	0.0157817	-0.0185879	-0.153357	-0.279879	-0.167565	M10 purple|0.6942
1056	BMP1|P13497	purple	-0.0118871	0.315301	0.148266	0.139438	0.0340226	-0.124911	0.0768512	0.292377	0.0239817	0.0683264	0.152592	0.00527828	0.210032	0.457863	0.311963	0.416675	0.430037	0.477628	0.00604908	0.374741	0.143318	0.387237	0.409918	0.37501	0.690261	0.47859	0.188935	0.201421	0.153846	0.362072	0.0830654	-0.0902175	-0.123394	-0.0618802	-0.256059	-0.34301	-0.28923	-0.206337	-0.113902	-0.255216	-0.26931	0.0091218	-0.0946142	-0.0900672	-0.179636	-0.34467	-0.253624	-0.327868	-0.369331	-0.276837	-0.4031	-0.312938	-0.37487	-0.355249	-0.30369	-0.158812	-0.38902	-0.156388	-0.358234	-0.371343	0.103637	-0.135793	-0.158097	0.163392	0.0455166	0.155272	-0.299917	0.00824067	-0.2367	-0.170221	0.176961	-0.117675	-0.0337454	-0.163227	-0.189029	-0.198591	M10 purple|0.6903
4082	HAPLN3|Q96S86	purple	-0.0391869	0.415217	0.238963	0.0822015	-0.0292075	0.0977603	0.173078	0.211177	-0.109547	-0.013192	0.152369	0.0302366	0.29023	0.335081	0.290669	0.305555	0.383442	0.556865	0.0299097	0.297882	0.0493637	0.304597	0.470472	0.605825	0.680274	0.274617	0.340325	0.24309	0.145468	0.230236	0.00813499	-0.121741	-0.0609633	-0.0529598	-0.246703	-0.385932	-0.344993	-0.255699	-0.204633	-0.293939	-0.337874	-0.0936271	-0.19714	-0.130001	-0.285804	-0.426268	-0.452483	-0.223573	-0.41822	-0.2613	-0.568476	-0.235583	-0.348463	-0.349886	-0.135507	-0.0287168	-0.249061	-0.292783	-0.3361	-0.466781	0.216207	-0.00818641	0.000169063	0.340957	0.234136	0.32921	-0.229312	0.121664	-0.235897	-0.0816958	0.245975	-0.0385048	-0.028108	-0.0450341	-0.285797	-0.276407	M10 purple|0.6803
8722	SELENOP|P49908	purple	-0.0274392	0.196548	0.105015	-0.0768867	-0.177128	0.0739781	0.206056	0.155909	-0.14246	0.187328	0.15419	0.0655752	0.243755	0.347309	0.285454	0.314398	0.1864	0.332917	-0.204025	0.273975	0.0663579	0.228667	0.529609	0.372969	0.676659	0.617752	0.153224	0.207371	0.256682	0.532588	0.0686306	0.0916739	-0.259017	-0.0603537	-0.281627	-0.259336	-0.259173	-0.217011	-0.0157318	-0.191264	-0.148364	0.0183045	0.0104729	-0.0862776	-0.214442	-0.447235	-0.263657	-0.4657	-0.342661	-0.485198	-0.572933	-0.248588	-0.280852	-0.268094	-0.408886	-0.22027	-0.457579	-0.242868	-0.556548	-0.486577	-0.0998991	-0.343069	-0.303048	0.0341754	-0.135046	-0.0699406	-0.318766	-0.0149049	-0.371445	-0.0857638	0.250941	-0.0341365	-0.149596	-0.331521	-0.244661	-0.341251	M10 purple|0.6767
6411	NOG|Q13253	purple	-0.0542927	0.0297167	-0.0483543	-0.314224	-0.258176	0.160372	0.100646	0.109945	-0.185807	0.281223	0.162604	-0.0153203	0.139389	0.330062	0.286637	0.174901	0.0916548	0.358613	-0.150493	0.153298	0.110128	0.19432	0.426577	0.349955	0.673345	0.707451	0.0586263	0.293379	0.0145792	0.284511	0.0975718	0.00401443	-0.164264	-0.00950117	-0.201518	-0.183098	-0.215165	-0.186886	0.00060405	-0.0882704	-0.0800667	0.0375364	0.0350956	-0.00142662	-0.0996085	-0.312719	-0.257388	-0.312689	-0.188888	-0.395678	-0.431666	-0.35935	-0.32203	-0.182513	-0.384197	-0.216727	-0.315877	-0.215942	-0.456266	-0.38075	-0.0490555	-0.318328	-0.297095	-0.00164259	-0.0950581	-0.150578	-0.281571	-0.0655834	-0.333508	-0.00355335	0.181864	0.0852382	-0.205899	-0.284916	-0.250233	-0.377684	M10 purple|0.6733
1678	CEMIP|Q8WUJ3	purple	-0.137765	0.0792456	-0.0130608	-0.212105	-0.309029	-0.0911313	-0.063845	0.192939	0.0085251	0.0960739	0.223221	-0.0630751	0.0411699	0.287839	0.278423	0.157345	0.109286	0.442306	0.0373646	0.0107024	-0.0283906	0.130132	0.588081	0.336744	0.672863	0.460352	-0.108441	-0.143954	0.118675	0.0988432	0.347271	0.246358	-0.234362	0.0257135	-0.00101104	-0.520215	-0.362919	-0.350634	-0.186345	-0.250283	-0.274849	-0.173371	-0.194977	-0.137937	-0.139086	-0.213935	-0.22853	-0.0991851	-0.0588541	-0.319773	-0.303995	-0.310146	-0.29622	-0.272364	-0.170842	0.0202716	-0.181599	0.0284298	-0.185382	-0.20714	-0.00964536	0.0683649	-0.116575	0.333127	0.0683119	0.0446118	-0.285815	0.181974	0.0270543	0.233003	0.505411	0.153063	0.0563251	0.0798777	-0.0468	-0.207733	M10 purple|0.6729
5664	MGP|P08493	purple	0.0426978	0.242735	0.157881	-0.0274348	-0.241327	-0.0782405	-0.0501585	0.195765	-0.192673	0.0713534	0.271122	-0.0130852	0.20593	0.451939	0.669263	0.39096	0.391652	0.683035	0.143742	0.392594	0.0807787	0.38275	0.61148	0.488405	0.672725	0.351313	0.215621	0.187457	0.118561	0.330732	0.0497426	-0.157753	-0.23664	-0.173748	-0.357849	-0.562013	-0.497967	-0.367861	-0.114413	-0.20674	-0.239039	0.0205404	-0.253785	-0.0769743	-0.272116	-0.341302	-0.317358	-0.341024	-0.358782	-0.474804	-0.563983	-0.344168	-0.412598	-0.29756	-0.200692	-0.186605	-0.261336	-0.157888	-0.394418	-0.413355	-0.00223623	-0.188272	-0.305086	0.270817	0.0570409	0.0689086	-0.369391	0.0642491	-0.159818	-0.0437935	0.370076	0.0244627	-0.0970098	-0.220127	-0.394026	-0.331711	M10 purple|0.6727
426	AMIGO2|Q86SJ2	purple	-0.0737969	0.364716	0.124416	0.110785	0.0160098	0.222772	0.1377	0.143463	-0.144115	0.107234	0.169912	0.0439716	0.214893	0.354821	0.215718	0.388389	0.329246	0.454555	-0.171702	0.347204	0.0863714	0.303198	0.53631	0.61917	0.672155	0.38415	0.294564	0.259759	0.343123	0.54036	0.0568826	-0.00306442	-0.155815	-0.0774224	-0.302243	-0.33688	-0.386732	-0.321039	-0.17918	-0.353812	-0.369368	-0.0281145	-0.100688	-0.153029	-0.324133	-0.501297	-0.350034	-0.43002	-0.333995	-0.484173	-0.508178	-0.235236	-0.32792	-0.419492	-0.332838	-0.359816	-0.534709	-0.291278	-0.59494	-0.557465	-0.00348315	-0.220236	-0.257968	0.25335	0.0397489	0.0841857	-0.263742	0.0684502	-0.251049	-0.0511138	0.286784	0.118622	0.0681675	-0.136854	-0.0654502	-0.166016	M10 purple|0.6722
10995	WNT5A|P41221	purple	-0.136313	0.106932	-0.0578485	0.00449052	-0.0233739	0.0121669	0.176318	0.13182	0.00958227	0.122219	0.245571	-0.0336001	0.246629	0.443188	0.301696	0.221171	0.280981	0.437238	0.0695417	0.224288	0.10276	0.295951	0.373304	0.289031	0.671264	0.56017	0.0660378	0.159404	0.0873929	0.167834	0.10364	-0.0720889	-0.111865	0.0379837	-0.133269	-0.247397	-0.256036	-0.172807	-0.169181	-0.2287	-0.281301	-0.0236973	-0.113504	-0.0945901	-0.110993	-0.177537	-0.153042	-0.094694	-0.110862	-0.169549	-0.215249	-0.232954	-0.338277	-0.297288	-0.214395	-0.067554	-0.209183	-0.0904631	-0.203389	-0.281675	0.163552	-0.018132	-0.0361521	0.179935	0.0878525	0.0941046	-0.167599	0.00537616	-0.163256	-0.00242387	0.147747	0.0825368	-0.041911	-0.0564144	-0.142314	-0.227539	M10 purple|0.6713
9167	SLPI|P03973	purple	0.0557122	0.364997	0.282098	-0.0403345	-0.288184	-0.0215227	0.0532352	0.179804	-0.152943	0.00744417	0.143627	0.0249187	0.260927	0.42214	0.479302	0.370593	0.266906	0.576449	-0.0606367	0.336277	-0.0258162	0.228996	0.667843	0.542036	0.665163	0.332066	0.2024	0.145482	0.244852	0.465397	0.0161269	-0.139101	-0.333201	-0.253942	-0.416908	-0.558264	-0.547923	-0.389044	-0.135711	-0.290315	-0.262666	-0.0451692	-0.274131	-0.15049	-0.364837	-0.361306	-0.333511	-0.349784	-0.316969	-0.521068	-0.594397	-0.255712	-0.32393	-0.285482	-0.196372	-0.269516	-0.356037	-0.232309	-0.50986	-0.543885	-0.0955509	-0.2297	-0.349072	0.297349	0.0187585	0.0617807	-0.407307	0.0329134	-0.137798	-0.0104682	0.434425	0.11739	0.0356154	-0.164252	-0.311697	-0.303531	M10 purple|0.6652
8654	SCRG1|O75711	purple	-0.201855	0.213081	-0.0124964	0.16175	-0.0323013	0.0409268	0.20684	0.210298	0.0716152	0.0595249	0.139541	0.0758516	0.0547147	0.375448	0.242177	0.354874	0.408893	0.456513	-0.0379285	0.255237	0.0525996	0.297382	0.516045	0.393962	0.664282	0.411566	0.219507	0.197361	0.310491	0.34412	0.10152	0.0986799	-0.111349	0.0177244	-0.161911	-0.278898	-0.268964	-0.288605	-0.161834	-0.33829	-0.381217	-0.119326	-0.0849166	-0.173287	-0.217018	-0.400274	-0.2656	-0.260088	-0.180614	-0.298107	-0.408838	-0.207467	-0.361786	-0.445619	-0.272901	-0.169176	-0.442556	-0.259884	-0.385261	-0.387539	0.0585566	-0.0961304	-0.106335	0.19798	0.0329343	0.0961883	-0.201795	0.171002	-0.242057	0.084337	0.326308	0.0855377	-0.00423938	-0.0999352	-0.136661	-0.0822157	M10 purple|0.6643
10593	UBB|P0CG47	purple	-0.223301	0.123559	-0.143328	0.1019	0.190314	0.173124	0.361773	0.210935	-0.0816288	0.217315	0.200636	0.221409	0.330641	0.457836	0.366073	0.290771	0.315712	0.378633	-0.0455966	0.411244	0.302861	0.373203	0.276065	0.374143	0.656238	0.604589	0.169773	0.40942	0.0610118	0.484011	0.0262981	-0.161978	-0.0341313	0.0277965	-0.260925	-0.0662388	-0.0582548	0.0484376	0.0415424	-0.104117	-0.149065	0.200831	0.16786	0.0484235	-0.0891624	-0.528122	-0.371488	-0.477563	-0.519296	-0.280724	-0.371124	-0.314465	-0.381981	-0.313894	-0.404335	-0.329671	-0.435797	-0.289347	-0.4845	-0.500296	0.185111	-0.322608	-0.189256	-0.0154898	-0.0290817	-0.00128465	-0.247417	-0.171893	-0.510218	-0.301645	-0.0403634	-0.148342	-0.302187	-0.361962	-0.172622	-0.411705	M10 purple|0.6562
7188	PLA1A|Q53H76	purple	-0.166518	0.158521	-0.00597132	0.033087	-0.00909238	0.00654738	0.00586828	0.324042	0.165119	0.0359111	0.267017	-0.0160268	0.174928	0.407798	0.177869	0.0976295	0.16074	0.319998	0.0273348	0.141798	0.0303423	0.178745	0.422315	0.358641	0.653223	0.433412	0.0504874	0.0454632	0.153389	0.246098	0.134719	0.00375851	-0.174522	-0.000572875	-0.0956673	-0.359153	-0.228162	-0.107207	-0.143029	-0.267312	-0.291772	-0.0996817	-0.122825	-0.148612	-0.147624	-0.258575	-0.174262	-0.183974	-0.138193	-0.182351	-0.208273	-0.117371	-0.270384	-0.30739	-0.125934	-0.077905	-0.250474	-0.140548	-0.179447	-0.241784	0.049749	0.00871379	-0.0861265	0.23177	0.0390376	0.0754626	-0.264429	0.0861884	-0.128397	-0.0470693	0.194214	0.0273565	0.055722	-0.00893107	-0.0388092	-0.167653	M10 purple|0.6532
927	B3GNT7|Q8NFL0	purple	-0.17721	0.0161323	-0.163532	-0.0382771	0.116287	0.0879635	0.165931	0.245004	-0.0768847	0.354783	0.187862	0.0849954	0.1833	0.451936	0.344336	0.255195	0.306602	0.370823	0.0116619	0.242376	0.185954	0.320077	0.272313	0.334298	0.649965	0.492542	-0.0193627	0.137323	-0.00129349	0.255879	0.089603	-0.153074	-0.127236	-0.0158272	-0.192561	-0.209023	-0.157411	-0.00342739	-0.0020537	-0.0787715	-0.122145	0.074545	0.0696781	0.0320833	-0.040304	-0.368893	-0.203923	-0.331219	-0.37712	-0.224335	-0.356512	-0.303302	-0.269706	-0.17146	-0.171625	-0.153243	-0.204224	-0.145257	-0.309707	-0.324788	0.00256934	-0.207485	-0.178592	0.00415143	-0.0149426	-0.139802	-0.377026	-0.0945433	-0.183094	-0.240722	0.0125109	-0.13991	-0.209627	-0.270375	-0.179284	-0.224687	M10 purple|0.65
4395	HTRA3|P83110	purple	-0.227559	0.205591	0.0129493	0.10869	0.058765	0.157409	0.131198	0.196859	0.00575279	0.0116067	0.123394	0.00757609	0.125439	0.401098	0.313127	0.324661	0.345273	0.458174	0.179893	0.259518	0.100985	0.30954	0.393069	0.488546	0.648919	0.341704	0.0637141	0.0308217	0.131325	0.246274	0.127974	0.0262931	-0.00358963	0.0732713	-0.0715795	-0.304795	-0.141975	-0.0486298	-0.104834	-0.209123	-0.280417	-0.00567917	-0.0222589	-0.0545739	-0.0820726	-0.432355	-0.260863	-0.322891	-0.350559	-0.234989	-0.40034	-0.129124	-0.333704	-0.375579	-0.172249	-0.111373	-0.283223	-0.124077	-0.191671	-0.263609	0.14573	-0.0835427	-0.10541	0.200893	0.110935	0.0777022	-0.236123	0.128882	-0.0913652	-0.131105	0.161632	-0.173124	-0.132968	-0.215709	-0.281636	-0.260741	M10 purple|0.6489
6332	NGF|P01138	purple	-0.0985722	0.28792	0.158498	0.0809626	-0.0575309	0.0845858	0.162718	0.194985	-0.0971586	0.0995385	0.0321751	0.119973	0.0978378	0.407079	0.237544	0.40171	0.388037	0.476604	-0.0609913	0.258854	0.0556817	0.236555	0.462237	0.484653	0.647706	0.346427	0.182025	0.167456	0.180985	0.325187	0.0794596	0.00181036	-0.12109	-0.0506181	-0.192877	-0.381885	-0.298413	-0.191726	-0.135971	-0.304232	-0.302547	-0.0613196	-0.0574951	-0.0992387	-0.21443	-0.447941	-0.331775	-0.374419	-0.411973	-0.396435	-0.501927	-0.253617	-0.376633	-0.368363	-0.248783	-0.162627	-0.380998	-0.28068	-0.404047	-0.407344	0.0370787	-0.189595	-0.16851	0.199417	0.100556	0.0287299	-0.334789	0.0577475	-0.20274	-0.157789	0.235427	-0.0952337	-0.103591	-0.228628	-0.271689	-0.262223	M10 purple|0.6477
10365	TRIM47|Q96LD4	purple	-0.193036	-0.0695859	-0.200836	0.0269258	0.24388	0.0700284	0.0793471	0.292091	-0.127513	0.265922	0.221422	0.232833	0.274381	0.483831	0.277563	0.239104	0.412102	0.386464	0.192229	0.485532	0.567547	0.602855	0.14649	0.373748	0.646695	0.566391	0.0469996	0.325381	-0.150604	0.255687	0.225238	-0.103559	0.208004	0.308171	-0.0690428	-0.0937438	0.0671641	0.182328	0.275927	0.135292	-0.0214735	0.396299	0.37678	0.352249	0.228048	-0.47539	-0.306654	-0.456301	-0.531757	-0.208269	-0.377322	-0.489878	-0.473758	-0.29861	-0.435134	-0.13802	-0.314217	-0.0913056	-0.253508	-0.19037	0.313799	-0.303832	-0.134148	-0.117155	-0.0755845	-0.116674	-0.343725	-0.178293	-0.485963	-0.401331	-0.167102	-0.234068	-0.399006	-0.397946	-0.32349	-0.446466	M10 purple|0.6467
227	ADGRB1|O14514	purple	-0.0330008	0.459091	0.262153	0.194773	0.175579	0.177814	0.200081	0.062022	-0.0156851	0.0752774	0.117607	0.0744726	0.184109	0.359733	0.184629	0.481309	0.359659	0.325938	-0.125621	0.381138	0.084402	0.277203	0.35014	0.435463	0.645749	0.523621	0.21889	0.175666	0.284984	0.472072	-0.0264778	-0.0335903	0.0304621	-0.0247889	-0.253898	-0.0684962	-0.0972844	-0.0801524	-0.123095	-0.333305	-0.355631	0.0193131	0.0548699	-0.100289	-0.199884	-0.446252	-0.224945	-0.381139	-0.382139	-0.243967	-0.343085	-0.151492	-0.318057	-0.441109	-0.333081	-0.19452	-0.453606	-0.372647	-0.43497	-0.478739	0.103998	-0.133869	-0.0804772	0.163126	0.123234	0.21286	-0.159226	-0.0987705	-0.324353	-0.240209	0.0573202	-0.120783	0.00907282	-0.155824	-0.0441631	-0.180083	M10 purple|0.6457
1812	CHST15|Q7LFX5	purple	-0.134353	0.138601	0.0537218	-0.0780141	-0.20655	-0.0397944	-0.113801	0.117165	0.0140045	-0.167846	0.0893618	-0.160209	0.00282315	0.189243	0.194797	0.133175	0.155969	0.44575	0.0700225	0.0866125	-0.0326674	0.172101	0.586976	0.337921	0.643074	0.30585	0.0664125	0.0352492	0.241814	0.213436	0.247569	0.127225	-0.314062	-0.0665917	-0.129891	-0.493881	-0.43347	-0.36804	-0.19984	-0.28899	-0.291853	-0.175455	-0.293994	-0.174678	-0.252721	-0.169753	-0.215696	-0.0779722	-0.040695	-0.288108	-0.299916	-0.138439	-0.212623	-0.241048	-0.0134342	-0.0516712	-0.23807	-0.0515042	-0.198319	-0.29032	0.0183639	0.0335291	-0.130781	0.330298	0.109602	0.033289	-0.258263	0.234112	0.00265576	0.195382	0.455144	0.0736754	0.093795	0.0218438	-0.159192	-0.0389959	M10 purple|0.6431
6508	NRXN3|Q9Y4C0	purple	-0.0765325	0.478188	0.217579	0.0402926	0.117337	0.125093	0.143504	0.0260523	-0.0985676	0.269752	0.123523	0.0762829	0.10212	0.315971	0.156248	0.259978	0.289299	0.420124	-0.0339156	0.171763	0.0910434	0.231653	0.328993	0.396679	0.642096	0.497274	0.159196	0.170555	0.0702417	0.126687	0.0830755	-0.0585433	0.0885314	0.0327647	-0.138521	-0.141333	-0.10323	-0.0714787	-0.237025	-0.311594	-0.37546	-0.0896348	0.00218237	-0.0739267	-0.121112	-0.388104	-0.389037	-0.227707	-0.312347	-0.0956386	-0.296249	-0.334886	-0.481519	-0.422711	-0.262954	-0.066188	-0.290583	-0.258934	-0.273673	-0.390432	0.266068	0.0732159	0.0731805	0.258724	0.311437	0.403847	-0.175427	-0.0494907	-0.212513	-0.152157	0.102415	-0.03022	0.0336216	0.0411108	-0.0580394	-0.21701	M10 purple|0.6421
5655	MGAT1|P26572	purple	-0.200046	0.0892722	-0.0241919	-0.000796684	-0.0273862	0.0613228	0.0812596	0.187347	0.130786	-0.0512605	0.12345	-0.0186378	0.100932	0.236786	0.0994494	0.106202	0.208223	0.346635	0.0150756	-0.0335743	-0.0518278	0.111353	0.391176	0.284207	0.641979	0.365378	0.104245	0.137668	0.136847	0.00162406	0.0839665	0.041908	-0.0446735	0.039321	0.0182705	-0.226893	-0.161124	-0.184544	-0.222946	-0.299573	-0.335191	-0.241764	-0.155845	-0.1838	-0.128183	-0.160367	-0.231586	0.0282694	0.00173506	-0.0121341	-0.174526	-0.106862	-0.236743	-0.277489	-0.00996265	0.100253	-0.132064	-0.233811	-0.067421	-0.210945	0.189871	0.142118	0.118051	0.283816	0.183728	0.155911	-0.0833551	0.177578	-0.106429	0.0805787	0.195699	0.070348	-0.0336627	0.0503802	-0.104712	-0.156231	M10 purple|0.642
10205	TNFSF12|O43508	purple	-0.0282354	0.140189	0.091034	-0.136122	-0.109004	0.0442878	0.00779907	-0.0176918	-0.280719	0.0458234	0.238502	-0.0743731	0.183259	0.317232	0.277515	0.0801604	0.129803	0.42563	0.101307	0.0656548	0.0308159	0.181353	0.485162	0.409002	0.640515	0.398957	-0.0185723	0.03789	-0.00710172	0.113635	0.138421	-0.0338189	-0.148727	-0.0431345	-0.171149	-0.396116	-0.294464	-0.251138	-0.110301	-0.132637	-0.168453	-0.0597324	-0.176677	-0.0335512	-0.156532	-0.266018	-0.347753	-0.186949	-0.257171	-0.297019	-0.392118	-0.241324	-0.2947	-0.206847	-0.0734717	0.025061	-0.10264	0.00788239	-0.183206	-0.259317	0.126474	0.0108777	-0.0645085	0.27909	0.124016	0.0901716	-0.294324	0.0227662	-0.0583235	-0.0529463	0.258925	0.065018	-0.0318409	-0.0298108	-0.215994	-0.27896	M10 purple|0.6405
6019	MXRA5|Q9NR99	purple	0.00787244	0.451142	0.284375	0.262182	0.0818195	-0.0232553	0.158713	0.2616	0.0772847	-0.0941833	0.108065	0.0686168	0.24491	0.357505	0.242165	0.349559	0.393019	0.460675	-0.0281775	0.32516	-0.0475532	0.262334	0.5047	0.454021	0.639429	0.276697	0.363414	0.256597	0.294266	0.37707	-0.0943416	-0.142904	-0.19613	-0.19904	-0.348774	-0.334514	-0.379993	-0.280515	-0.300468	-0.417948	-0.42248	-0.143916	-0.277706	-0.280277	-0.393061	-0.292493	-0.212109	-0.213857	-0.221332	-0.211294	-0.37425	-0.0986841	-0.299482	-0.40524	-0.163389	-0.170486	-0.353473	-0.312694	-0.364504	-0.451652	0.0669387	-0.0194171	-0.0722137	0.304058	0.125008	0.281472	-0.194517	0.119935	-0.154469	-0.0272636	0.255291	0.0833492	0.178621	-0.00313175	-0.128211	-0.0714137	M10 purple|0.6394
7432	PPIC|P45877	purple	-0.0755339	0.177917	0.0752929	0.00918284	0.0371561	0.200288	0.0478555	0.0807865	-0.115912	-0.0408956	0.0606735	-0.126157	0.146997	0.273016	0.161954	0.0845581	0.152925	0.425637	0.0138815	0.0337598	-0.0625434	0.110347	0.457663	0.475247	0.635817	0.251225	0.174005	0.146089	0.16242	0.151623	0.0566595	-0.0583153	-0.168975	-0.0771946	-0.144415	-0.396757	-0.388956	-0.306652	-0.250632	-0.262121	-0.290173	-0.190594	-0.281217	-0.177422	-0.256884	-0.240021	-0.293202	-0.111789	-0.170737	-0.26547	-0.280388	-0.0402277	-0.150712	-0.200065	0.0764573	-0.0138364	-0.111164	-0.0496407	-0.183362	-0.279431	0.117122	0.0364327	-0.0618701	0.348906	0.184675	0.108797	-0.171764	0.184612	0.0721251	-0.0217443	0.222929	0.0338874	0.0479352	-0.0185734	-0.0931201	-0.0549402	M10 purple|0.6358
9505	ST6GALNAC6|Q969X2	purple	0.00621014	0.261699	0.154246	-0.0579462	0.0937841	0.247358	0.057972	-0.0596294	-0.349173	-0.0672807	0.119651	-0.0199757	0.0774321	0.209889	0.147087	0.118382	0.264766	0.475207	0.0416938	0.0483645	0.12042	0.271646	0.339695	0.547229	0.631637	0.245832	0.151481	0.167736	-0.117892	0.0173071	0.192595	-0.0233416	0.132948	0.109858	-0.0374843	-0.315183	-0.170367	-0.150663	-0.130565	-0.111447	-0.229689	-0.0999178	-0.0653333	0.102071	-0.0221138	-0.351299	-0.522955	-0.192556	-0.34772	-0.217034	-0.414081	-0.275346	-0.318527	-0.260025	-0.0841621	0.00782813	-0.107936	-0.031519	-0.146507	-0.157391	0.300036	0.0563592	0.0332545	0.291149	0.282441	0.284044	-0.252627	0.0567063	-0.149939	-0.113503	0.143587	0.0373025	-0.0369105	0.0160753	-0.228696	-0.261232	M10 purple|0.6316
4477	IGFBP5|P24593	purple	-0.0368084	0.221305	0.0486814	0.0807215	-0.0850541	-0.0641045	0.088431	0.268137	-0.122598	0.198896	0.27048	0.0789631	0.281582	0.539566	0.621743	0.423166	0.410378	0.613572	0.0395885	0.421514	0.16384	0.401953	0.495212	0.372194	0.629969	0.454146	0.302312	0.388156	0.122434	0.384065	0.00696707	-0.168582	-0.175975	-0.164869	-0.376548	-0.340205	-0.376103	-0.288471	-0.115905	-0.200644	-0.242002	0.0944571	-0.120141	-0.0629718	-0.245188	-0.349678	-0.269461	-0.332932	-0.356526	-0.385225	-0.446459	-0.400714	-0.435781	-0.328237	-0.323986	-0.297502	-0.366059	-0.204775	-0.471071	-0.510856	-0.0113458	-0.284423	-0.308732	0.139041	-0.0353156	-0.00723965	-0.257288	0.00371992	-0.234985	-0.0378068	0.260761	0.0313465	-0.126475	-0.269688	-0.288103	-0.335751	M10 purple|0.63
5481	MASP1|P48740	purple	-0.143256	0.257636	0.0828682	0.0983436	0.116402	0.148301	0.243039	0.249346	-0.148428	0.314749	0.293685	0.126369	0.352847	0.491866	0.302473	0.367599	0.414433	0.486285	0.0658858	0.426214	0.246415	0.407898	0.384456	0.494193	0.629258	0.47613	0.103718	0.180331	0.109913	0.374289	0.102015	-0.121835	-0.042261	-0.0090399	-0.256836	-0.260375	-0.201794	-0.0816563	-0.0449317	-0.19842	-0.250852	0.119081	0.049045	0.0198659	-0.119918	-0.518712	-0.424026	-0.397798	-0.498206	-0.316857	-0.464658	-0.35971	-0.406773	-0.356778	-0.285831	-0.0915011	-0.337911	-0.198687	-0.428248	-0.488568	0.212352	-0.174467	-0.110926	0.158283	0.13984	0.0984958	-0.322591	-0.0878274	-0.17197	-0.263277	0.0915463	-0.183686	-0.167978	-0.23673	-0.154023	-0.33112	M10 purple|0.6293
1863	CLEC18B|Q6UXF7	purple	0.0645595	0.364505	0.261292	-0.0782696	-0.110894	-0.00476833	0.0392	0.16124	-0.195183	0.0654052	0.121879	0.0177826	0.0323967	0.223632	0.285345	0.329209	0.331506	0.493586	-0.0928415	0.317429	0.081122	0.307709	0.470262	0.432428	0.628758	0.348667	0.244082	0.244807	0.159531	0.330284	0.0581872	-0.04091	-0.159029	-0.0938176	-0.314591	-0.379803	-0.402024	-0.306932	-0.100783	-0.246455	-0.261262	-0.0188535	-0.136503	-0.0630347	-0.240232	-0.364853	-0.345504	-0.337394	-0.355753	-0.394801	-0.515117	-0.349475	-0.360747	-0.306928	-0.275878	-0.203607	-0.319681	-0.202321	-0.440496	-0.430925	0.0260027	-0.186997	-0.192153	0.189445	0.0864255	0.11429	-0.338037	0.00645918	-0.226698	-0.0695521	0.2807	0.0207449	0.00403206	-0.153861	-0.266124	-0.213714	M10 purple|0.6288
5050	LAMA5|O15230	purple	-0.137824	0.118817	-0.043431	-0.108402	0.0108675	0.343003	0.179185	0.0360922	-0.319327	0.279462	0.152364	-0.00303365	0.0668567	0.248491	0.225388	0.227844	0.267846	0.425388	-0.0785976	0.196971	0.144648	0.293546	0.380412	0.504722	0.627747	0.617975	0.0993727	0.281218	0.000642541	0.274011	0.0861517	-0.0614747	-0.0499944	0.0325888	-0.163189	-0.136653	-0.156758	-0.13767	-0.0593837	-0.142847	-0.174664	-0.00994716	0.0373588	-0.00032662	-0.108387	-0.480881	-0.423824	-0.381686	-0.348497	-0.322557	-0.469126	-0.322479	-0.352227	-0.24992	-0.305003	-0.114565	-0.269106	-0.188481	-0.427905	-0.425391	0.170996	-0.206985	-0.142943	0.0881699	0.105025	-0.00750047	-0.256629	-0.0603923	-0.254535	-0.149874	0.082159	-0.0415481	-0.202259	-0.262905	-0.212018	-0.304008	M10 purple|0.6277
734	ARRDC1|Q8N5I2	purple	-0.124342	0.267473	0.0578424	0.0919678	0.0991362	0.0194171	0.0996317	0.273362	-0.0368107	0.208294	0.153983	0.0824741	0.145734	0.472976	0.409851	0.428459	0.421064	0.425257	0.0442939	0.498921	0.295874	0.483571	0.406614	0.395295	0.619447	0.538166	0.161188	0.218842	0.204614	0.459824	0.156871	0.000353656	-0.02824	0.0769932	-0.218267	-0.242032	-0.183608	-0.10099	0.0211376	-0.204842	-0.276926	0.160698	0.111356	0.0379657	-0.0706015	-0.507339	-0.28127	-0.443961	-0.480097	-0.37313	-0.436418	-0.332626	-0.427222	-0.43398	-0.404652	-0.221847	-0.471532	-0.201089	-0.447187	-0.398906	0.113871	-0.231709	-0.191321	0.0678718	-0.0286373	0.0467288	-0.298366	-0.0360314	-0.321685	-0.27871	0.103497	-0.126801	-0.0919739	-0.263123	-0.205884	-0.186803	M10 purple|0.6194
4683	ITGAV|P06756	purple	-0.207656	0.24696	-0.0398647	0.291244	0.364249	0.318134	0.243968	0.109223	-0.0717947	0.0369584	0.103969	0.122531	0.215338	0.340209	0.165549	0.281705	0.412718	0.427005	-0.0409591	0.177093	0.0931854	0.286801	0.217756	0.520125	0.618887	0.330498	0.450504	0.519213	0.0950091	0.155961	-0.0869365	-0.209991	0.113367	-0.00523599	-0.17243	-0.00618433	-0.0856364	-0.0735999	-0.232889	-0.27275	-0.351908	-0.103348	-0.057463	-0.118749	-0.195676	-0.400097	-0.375004	-0.146382	-0.321245	0.00680555	-0.278484	-0.182338	-0.306498	-0.353064	-0.104945	-0.0417588	-0.214953	-0.353603	-0.242931	-0.434174	0.345786	0.00759534	0.103965	0.214749	0.218138	0.226801	0.0116004	0.0676091	-0.234464	-0.140895	-0.0105212	-0.0611134	-0.0558651	-0.0615099	-0.0454988	-0.128007	M10 purple|0.6189
2951	ELN|P15502	purple	-0.167458	0.281076	0.134321	0.198643	0.0976218	0.180389	0.3324	0.115467	-0.0969942	0.0270342	0.129275	0.141835	0.194509	0.340582	0.122998	0.222657	0.375081	0.460659	0.0119192	0.0705225	-0.020018	0.19986	0.391104	0.433191	0.615117	0.382593	0.210129	0.167788	0.107447	0.0617157	0.0291788	-0.0307322	0.0831217	0.0348312	-0.0491625	-0.182711	-0.121897	-0.181739	-0.292689	-0.362227	-0.400311	-0.25198	-0.128726	-0.197156	-0.204082	-0.424315	-0.495042	-0.0998622	-0.262393	-0.0452887	-0.366934	-0.193108	-0.368727	-0.38494	-0.0744973	0.155358	-0.174617	-0.276374	-0.199436	-0.37229	0.379721	0.19538	0.258661	0.36548	0.411612	0.363874	-0.0988592	0.114436	-0.154549	-0.0391633	0.150288	-0.0740578	-0.0580279	0.0714889	-0.131368	-0.214864	M10 purple|0.6151
3250	FAM19A5|Q7Z5A7	purple	-0.0927206	0.29977	0.120467	-0.102877	-0.24298	0.153864	0.126272	0.0475719	-0.175567	-0.0456487	0.0336987	-0.114376	0.0116055	0.192232	0.234544	0.223537	0.162967	0.44616	-0.209818	0.0631294	-0.10906	0.113985	0.628382	0.513906	0.614115	0.345058	0.220903	0.210154	0.328073	0.359257	0.134709	0.104814	-0.327669	-0.127117	-0.255733	-0.45918	-0.475162	-0.484825	-0.295773	-0.395134	-0.361675	-0.273577	-0.274133	-0.255135	-0.401122	-0.417107	-0.445422	-0.267691	-0.2084	-0.48483	-0.544882	-0.21197	-0.311836	-0.340673	-0.225034	-0.204537	-0.439526	-0.255287	-0.497954	-0.521837	-0.0105404	-0.0556761	-0.193014	0.34471	0.0968132	0.113975	-0.238573	0.185157	-0.0968055	0.147009	0.479129	0.222402	0.150008	0.0239272	-0.17342	-0.0615268	M10 purple|0.6141
5	A4GALT|Q9NPC4	purple	-0.019789	0.171519	0.0696275	0.0924573	0.0230689	0.0991046	0.12792	0.203326	0.0786995	0.0196193	0.0938715	0.0821893	0.185097	0.243239	0.140899	0.261481	0.245407	0.318392	-0.184468	0.111889	-0.0377097	0.151359	0.304151	0.373428	0.613627	0.426535	0.205215	0.265961	0.195004	0.242195	-0.0774598	-0.111364	-0.167889	-0.0953688	-0.252469	-0.180737	-0.266136	-0.151975	-0.147417	-0.23802	-0.221504	-0.128138	-0.175997	-0.176742	-0.249924	-0.192242	-0.211001	-0.0909907	-0.173496	-0.10792	-0.305057	-0.164108	-0.167938	-0.193713	-0.0904715	-0.0212137	-0.173562	-0.331944	-0.291763	-0.371098	0.13959	-0.0286101	-0.0101764	0.185551	0.0913372	0.0891117	-0.137459	0.0066924	-0.286117	-0.0602187	0.1336	0.0230711	-0.0377802	-0.0890035	-0.114276	-0.142168	M10 purple|0.6136
2031	COL7A1|Q02388	purple	-0.0490847	0.418826	0.188782	0.0224234	-0.0251394	0.11259	0.0961124	0.195042	-0.124135	0.0187994	0.116415	0.126549	0.30659	0.382751	0.391543	0.426547	0.362743	0.491118	-0.0763821	0.412753	0.061968	0.323651	0.579226	0.558329	0.613123	0.340711	0.329273	0.290924	0.335523	0.452628	0.0386516	-0.0530339	-0.162405	-0.127096	-0.326867	-0.421363	-0.429743	-0.331605	-0.180401	-0.355743	-0.402096	-0.00833671	-0.170731	-0.161287	-0.333206	-0.414522	-0.285065	-0.333176	-0.267565	-0.459178	-0.500451	-0.245725	-0.34774	-0.449879	-0.276176	-0.263341	-0.449742	-0.272504	-0.51705	-0.534542	0.0331389	-0.142981	-0.195584	0.317414	0.0796157	0.169901	-0.244417	0.0857924	-0.209457	0.00949719	0.371895	0.183814	0.107761	-0.064474	-0.150225	-0.191108	M10 purple|0.6131
1899	CLSTN1|O94985	purple	0.144251	0.0428874	0.131033	-0.116461	-0.0267616	-0.0266183	-0.0708731	-0.0789285	-0.348791	0.332029	0.306161	0.121157	0.158262	0.340246	0.404652	0.263759	0.284071	0.513068	0.207129	0.311046	0.243783	0.378658	0.268085	0.285935	0.612319	0.583163	-0.199603	-0.0688989	-0.262089	0.112972	0.161794	-0.141159	-0.0118813	0.0159813	-0.203973	-0.234276	-0.147355	-0.0844579	0.0850549	0.0807283	0.0265249	0.192788	0.0851769	0.209666	0.0434375	-0.232503	-0.292316	-0.337514	-0.365372	-0.291873	-0.362667	-0.43954	-0.360107	-0.112074	-0.29205	-0.0769098	-0.101678	0.118363	-0.258936	-0.185802	0.122146	-0.217004	-0.187273	-0.0287933	0.0948653	-0.0335901	-0.464133	-0.271065	-0.26809	-0.157681	0.0732315	-0.0983118	-0.245127	-0.22777	-0.32919	-0.440149	M10 purple|0.6123
8732	SEMA3F|Q13275	purple	-0.148898	0.431509	0.182668	0.0169524	0.0633779	0.111595	0.106694	0.170383	0.0283531	-0.0270353	0.103808	0.0961415	0.0570316	0.322661	0.227188	0.318729	0.313647	0.421322	0.0486972	0.294935	0.0726257	0.290057	0.490899	0.545015	0.608758	0.343761	0.190093	0.128925	0.214359	0.271165	0.104853	-0.0120948	-0.0544697	-0.0322204	-0.198626	-0.342456	-0.239889	-0.200672	-0.192072	-0.34315	-0.388164	-0.0612587	-0.0961902	-0.146511	-0.218163	-0.468063	-0.347573	-0.289999	-0.396332	-0.275598	-0.427053	-0.235232	-0.392563	-0.457657	-0.249543	-0.0771342	-0.364921	-0.326385	-0.314956	-0.431001	0.214993	0.0205182	-0.00468965	0.327059	0.188412	0.303295	-0.236715	0.0731454	-0.212113	-0.126809	0.24286	-0.0441577	0.0659282	-0.0131897	-0.119525	-0.252254	M10 purple|0.6088
3531	FREM1|Q5H8C1	purple	0.0491798	0.223407	0.214117	-0.0685575	-0.121287	0.173679	0.0679425	0.0364498	-0.20886	0.0400145	0.118956	-0.101764	0.158123	0.234916	0.252532	0.108288	0.150438	0.372966	-0.0237597	0.175152	0.060742	0.206832	0.476703	0.489808	0.608457	0.421061	0.0607955	0.0531256	0.103339	0.28555	0.102218	0.0373006	-0.152078	0.0560173	-0.165582	-0.375304	-0.289132	-0.19889	0.0516716	-0.121273	-0.121125	0.00551899	-0.0759763	0.0209451	-0.112761	-0.348816	-0.335917	-0.291008	-0.344371	-0.34518	-0.516627	-0.127663	-0.186598	-0.164027	-0.0769889	-0.0132669	-0.168684	-0.114973	-0.268126	-0.259304	0.090858	-0.112145	-0.124784	0.212388	0.101991	0.0730248	-0.35825	0.0199832	-0.217564	-0.183517	0.189105	-0.102781	-0.124174	-0.194014	-0.290692	-0.2579	M10 purple|0.6085
437	AMZ2|Q86W34	purple	0.0443732	0.0592318	0.145757	-0.0768428	-0.212566	0.0267695	-0.0902266	0.0274062	-0.312521	0.0059972	0.183769	-0.165266	0.0311228	0.163244	0.314748	0.142116	0.215511	0.571455	0.125898	0.223104	0.047249	0.227485	0.484879	0.398946	0.603183	0.362003	0.00249636	0.0601412	0.0139908	0.278808	0.057025	-0.122467	-0.290463	-0.153375	-0.320665	-0.410503	-0.44965	-0.378083	-0.00814974	-0.077965	-0.049652	-0.0287157	-0.210711	-0.0251821	-0.223095	-0.276887	-0.405793	-0.306668	-0.312628	-0.429654	-0.537971	-0.146013	-0.155613	-0.0278595	-0.0102301	-0.0915274	-0.128084	-0.0563406	-0.417148	-0.358468	-0.0140767	-0.244273	-0.286001	0.130456	0.0883793	-0.104373	-0.419188	-0.0050533	-0.132809	-0.0693518	0.222242	-0.0846812	-0.192934	-0.257784	-0.434721	-0.251668	M10 purple|0.6032
9937	THBS4|P35443	purple	-0.00589205	0.217147	0.145688	0.0345826	0.0593092	-0.00470863	0.0250351	0.143556	-0.184968	0.147791	0.0728118	0.0315602	0.164482	0.295335	0.270517	0.197848	0.345278	0.423094	0.128059	0.291522	0.23084	0.405118	0.364395	0.351693	0.602987	0.453237	0.0428523	0.110053	0.00711169	0.170263	0.169342	-0.0575265	0.0498427	0.0909904	-0.108478	-0.284092	-0.182148	-0.122328	-0.00915428	-0.117825	-0.224778	0.0627193	0.0122405	0.0998333	-0.0295186	-0.301523	-0.344538	-0.201391	-0.28729	-0.210407	-0.350022	-0.306034	-0.375031	-0.328502	-0.201258	-0.0461084	-0.244404	0.0154051	-0.241197	-0.221896	0.237987	-0.0495791	-0.019068	0.14427	0.133045	0.163328	-0.294263	-0.00859759	-0.231956	-0.11101	0.148307	-0.000162933	-0.0321663	-0.0674895	-0.236308	-0.191836	M10 purple|0.603
3012	ENTPD3|O75355	purple	-0.036547	0.470414	0.223933	0.0731983	-0.0363937	0.00297248	0.128365	0.141332	-0.0258086	-0.0249793	0.0958159	0.00248243	0.271857	0.316051	0.332324	0.368651	0.316541	0.427679	-0.186677	0.290153	-0.0407608	0.211803	0.545806	0.487191	0.597692	0.288523	0.355883	0.295284	0.347851	0.418704	-0.0204331	-0.0922634	-0.23351	-0.172401	-0.339774	-0.357579	-0.440139	-0.39935	-0.22514	-0.422079	-0.406163	-0.149508	-0.254287	-0.253795	-0.381707	-0.347082	-0.286797	-0.218697	-0.185268	-0.337986	-0.459639	-0.20015	-0.329822	-0.406843	-0.25145	-0.23338	-0.432776	-0.339901	-0.48348	-0.563044	0.0274266	-0.0634371	-0.146652	0.33036	0.09395	0.245327	-0.192751	0.104702	-0.203358	0.0800228	0.375186	0.212134	0.197752	0.0334378	-0.0935271	-0.0526555	M10 purple|0.5977
4692	ITGBL1|O95965	purple	-0.0577538	0.135089	-0.000735036	-0.000609057	-0.11523	-0.141783	0.0135914	0.302778	-0.268741	0.0759518	0.373573	-0.00774772	0.318459	0.447766	0.441619	0.27729	0.380795	0.60936	0.186182	0.413567	0.217728	0.472333	0.633221	0.436413	0.597201	0.35352	0.0715541	0.0960628	0.10279	0.404007	0.293965	-0.0569351	-0.274364	-0.0479597	-0.290106	-0.602685	-0.498191	-0.413166	-0.113474	-0.156757	-0.232467	0.0869816	-0.195528	0.0119941	-0.219081	-0.35254	-0.393619	-0.345141	-0.288025	-0.557076	-0.515443	-0.402076	-0.413674	-0.330557	-0.28047	-0.233097	-0.387487	0.111064	-0.451327	-0.384307	0.0746384	-0.175005	-0.329062	0.269971	0.0178141	0.0390597	-0.382172	0.0395792	-0.0946503	0.0110477	0.364725	0.175084	-0.0174335	-0.111246	-0.29749	-0.26929	M10 purple|0.5972
6506	NRXN2|P58401	purple	0.137859	0.191657	0.183629	-0.0718168	-0.0557767	-0.00619795	-0.102008	-0.141013	-0.275666	0.0757271	0.100641	-0.199459	-0.0279749	0.139093	0.164609	0.244245	0.36762	0.528581	-0.0694791	0.0948861	0.0607853	0.279623	0.338258	0.341004	0.595512	0.473641	0.153844	0.15694	-0.0298784	-0.0223823	0.176395	-0.0198146	-0.0110515	0.0880723	-0.076752	-0.31369	-0.302041	-0.370984	-0.0905751	-0.190154	-0.221412	-0.112745	-0.173216	0.0051986	-0.0957728	-0.134667	-0.321539	-0.0414531	-0.0460191	-0.185464	-0.305215	-0.402699	-0.336477	-0.205359	-0.144465	0.116541	-0.111737	-0.0348029	-0.182824	-0.174258	0.1744	0.121389	0.0147495	0.266773	0.311217	0.209408	-0.211904	0.0242837	-0.20445	0.0708944	0.217148	0.0330647	0.06326	0.0945286	-0.0903636	-0.0309146	M10 purple|0.5955
3167	F12|P00748	purple	-0.123821	0.138851	0.00447226	0.117733	0.0783235	-0.0202083	0.0688989	0.353197	0.0151687	0.159012	0.258768	0.21187	0.253792	0.494357	0.237265	0.300475	0.36724	0.443027	0.110478	0.41665	0.296564	0.420435	0.376907	0.434044	0.59342	0.346236	0.0819216	0.138164	0.096603	0.343991	0.203538	0.0248089	0.00207055	0.141297	-0.130282	-0.295472	-0.166754	-0.0835577	0.0914812	-0.0901644	-0.154101	0.162673	0.0994794	0.0954133	-0.0175482	-0.399199	-0.272965	-0.361556	-0.380066	-0.314746	-0.452602	-0.31681	-0.375792	-0.324199	-0.298069	-0.17356	-0.357199	-0.123383	-0.29482	-0.307163	0.125726	-0.204758	-0.182954	0.123519	-0.0356593	-0.0143127	-0.331952	-0.0112989	-0.346283	-0.191282	0.116674	-0.124409	-0.175889	-0.240725	-0.266375	-0.353662	M10 purple|0.5934
3892	GPC1|P35052	purple	-0.187707	0.160749	-0.0829874	0.0729971	0.160262	0.17037	0.0817773	0.0392629	-0.0145055	0.130531	0.121757	0.0418243	0.0273069	0.256389	0.308657	0.230083	0.310328	0.464218	0.0402564	0.074528	0.0636635	0.24282	0.274816	0.352212	0.590299	0.55519	0.250661	0.32018	0.0251475	0.0464952	0.05765	-0.135994	0.0626611	0.030176	-0.10451	-0.0851922	-0.128891	-0.130777	-0.233545	-0.263541	-0.333789	-0.163315	-0.0892416	-0.118748	-0.128385	-0.25282	-0.296598	-0.0412312	-0.168869	0.0076556	-0.200964	-0.315978	-0.363662	-0.291953	-0.149966	-0.0164252	-0.125974	-0.20653	-0.20565	-0.354921	0.282947	0.0666354	0.0842521	0.234084	0.241431	0.184478	-0.0531467	0.0514182	-0.134713	0.00858586	0.10985	0.0227789	-0.0318733	0.00103897	-0.0800509	-0.113676	M10 purple|0.5903
5491	MATN2|O00339	purple	-0.154189	0.0561165	-0.0643356	0.0108006	-0.128071	0.177791	0.178387	0.101802	-0.255518	0.261848	0.170761	0.00604425	0.211219	0.315208	0.21437	0.148505	0.219122	0.451418	-0.105768	0.0820372	0.0369628	0.177228	0.455097	0.427132	0.587767	0.52629	0.205595	0.345457	0.0901854	0.240069	0.0955548	0.00236134	-0.136528	0.0374088	-0.108059	-0.219776	-0.265487	-0.299525	-0.132539	-0.206468	-0.21078	-0.128397	-0.116424	-0.133076	-0.204299	-0.349925	-0.377838	-0.164459	-0.205158	-0.250929	-0.430034	-0.280299	-0.293001	-0.198464	-0.176555	0.0411376	-0.156295	-0.11938	-0.366307	-0.431083	0.131732	-0.0490802	-0.0211141	0.22539	0.130063	-0.0126027	-0.10037	0.0825999	-0.146088	0.0153063	0.193084	-0.0230927	-0.178375	-0.16191	-0.184056	-0.30813	M10 purple|0.5878
6715	P2RX1|P51575	purple	-0.049708	0.278302	0.139745	0.0455557	0.00135168	0.0371619	0.00864048	0.213745	-0.164912	-0.0366876	0.185767	0.0459208	0.402995	0.391927	0.336348	0.304646	0.351361	0.453509	0.0723182	0.421163	0.125526	0.365737	0.517709	0.538767	0.577673	0.253649	0.240201	0.190213	0.242367	0.37393	0.0684769	-0.0834757	-0.176163	-0.0598747	-0.270325	-0.465245	-0.379485	-0.286174	-0.0645756	-0.220796	-0.271098	0.0602005	-0.143544	-0.0802273	-0.237302	-0.391616	-0.281068	-0.321754	-0.326511	-0.425086	-0.501352	-0.188524	-0.323244	-0.357684	-0.153731	-0.149789	-0.320772	-0.134872	-0.391513	-0.392523	0.0797838	-0.108827	-0.138417	0.297466	0.078251	0.109545	-0.303529	0.0533677	-0.18966	-0.121874	0.255989	0.0169224	-0.0238526	-0.121197	-0.247975	-0.273346	M10 purple|0.5777
509	ANTXR1|Q9H6X2	purple	-0.154325	0.342055	0.07913	0.036905	-0.0725299	0.13425	0.0630625	0.134368	-0.0444008	-0.116096	0.0470082	-0.0404703	0.156413	0.196898	0.240765	0.197055	0.209053	0.385879	-0.172661	0.166044	-0.0634858	0.148882	0.57551	0.516776	0.572828	0.255809	0.523553	0.478634	0.444999	0.358287	0.0260032	-0.0190785	-0.174484	-0.101064	-0.217804	-0.320462	-0.412533	-0.450946	-0.348696	-0.457858	-0.475362	-0.201245	-0.293066	-0.307238	-0.398472	-0.290801	-0.249745	-0.112854	-0.0349877	-0.334231	-0.345353	-0.0857676	-0.301046	-0.441338	-0.169983	-0.214382	-0.444298	-0.363034	-0.419766	-0.546959	0.0450123	-0.00310453	-0.0953619	0.40929	0.0836964	0.183495	0.0497455	0.270531	-0.156246	0.209499	0.389214	0.296707	0.246567	0.100943	-0.0109337	-0.0207541	M10 purple|0.5728
6611	NXPH1|P58417	purple	-0.0437592	0.230374	0.0640028	-0.046974	0.0440927	0.118023	-0.0720907	0.00796978	-0.225513	0.106205	0.13087	-0.0322931	0.0924496	0.244377	0.276543	0.156119	0.22699	0.459382	0.0549576	0.0964451	0.124036	0.257614	0.376574	0.367822	0.570889	0.391636	0.0824137	0.176306	-0.00908724	0.0591383	0.198689	0.0250359	0.0285017	0.030811	-0.0701967	-0.270249	-0.192234	-0.1348	-0.194331	-0.231289	-0.313024	-0.0785253	-0.0547801	-0.0363706	-0.116784	-0.295152	-0.389729	-0.151834	-0.277145	-0.153383	-0.241789	-0.40394	-0.446744	-0.346248	-0.203494	-0.0793941	-0.22777	-0.0739946	-0.207162	-0.267813	0.218331	0.0842324	0.0200046	0.257554	0.202661	0.185273	-0.180486	0.0531966	-0.0712732	-0.00261548	0.259477	0.125984	0.103991	0.1101	-0.0088618	-0.124415	M10 purple|0.5709
4980	KLKB1|P03952	purple	-0.134388	0.178852	0.00696908	0.0275958	-0.0785896	0.0888956	0.219811	0.287728	-0.106331	0.200078	0.257629	0.0925775	0.361929	0.621216	0.315248	0.253078	0.268952	0.45508	0.0135035	0.22834	0.00770233	0.242511	0.53994	0.449973	0.57078	0.346216	0.0693192	0.0667505	0.198609	0.378432	0.111492	-0.000155459	-0.266756	-0.0895415	-0.195796	-0.437068	-0.380192	-0.276578	-0.165346	-0.288828	-0.287521	-0.0826958	-0.197188	-0.158739	-0.290906	-0.369151	-0.282977	-0.305079	-0.243866	-0.404881	-0.456051	-0.236998	-0.33231	-0.323333	-0.180192	-0.188283	-0.332312	-0.0274492	-0.346836	-0.414998	-0.0107616	-0.105502	-0.167958	0.250725	0.0594981	0.010935	-0.311474	0.12361	-0.0460602	-0.0200064	0.300525	0.0541072	-0.0401253	-0.135924	-0.210598	-0.159451	M10 purple|0.5708
5134	LHPP|Q9H008	purple	-0.26357	0.266349	-0.0127174	0.345431	0.067023	0.100693	0.294351	0.288208	-0.0872784	0.141178	0.136148	0.090799	0.136857	0.362152	0.40893	0.429998	0.53198	0.570671	-0.0293754	0.407137	0.139493	0.393326	0.464894	0.445423	0.568997	0.397291	0.395585	0.405038	0.29236	0.431282	0.0563196	0.00710701	-0.0788266	-0.0108544	-0.224204	-0.237942	-0.266971	-0.263401	-0.11875	-0.291606	-0.323979	-0.0143845	-0.0688286	-0.130179	-0.255806	-0.582537	-0.437289	-0.381585	-0.445138	-0.318708	-0.511407	-0.251682	-0.395902	-0.397497	-0.267751	-0.187019	-0.414692	-0.290487	-0.521097	-0.59624	0.0961083	-0.215863	-0.151361	0.18481	0.0932586	0.0829211	-0.135958	0.146656	-0.322042	-0.051294	0.232105	-0.215276	-0.18238	-0.280424	-0.21498	-0.282086	M10 purple|0.569
3659	GAS6|Q14393	purple	0.026656	0.28962	0.245104	0.122083	0.0764606	0.353607	0.289941	-0.143454	-0.306026	0.145248	0.0940866	-0.117018	0.19235	0.348302	0.209781	0.218833	0.269735	0.39939	-0.11869	0.161169	-0.0223936	0.16554	0.342556	0.485172	0.56752	0.370775	0.335972	0.354102	0.105408	0.283557	-0.113172	-0.18393	-0.028798	-0.0516943	-0.216726	-0.117413	-0.191365	-0.20423	-0.121798	-0.229353	-0.213473	-0.0928361	-0.122573	-0.0978518	-0.271987	-0.375285	-0.38972	-0.270737	-0.344033	-0.210943	-0.438428	-0.0772371	-0.244907	-0.217714	-0.0418886	-0.069129	-0.178085	-0.285071	-0.311451	-0.388982	0.138191	-0.108978	-0.0633296	0.19295	0.243494	0.156894	-0.157619	0.00156821	-0.230558	-0.20527	0.0210803	-0.180812	-0.143234	-0.194275	-0.219054	-0.169423	M10 purple|0.5675
5386	MAN1A1|P33908	purple	-0.187869	0.125527	-0.0284623	0.0630401	0.170783	-0.0963371	0.0326193	0.248016	0.0911397	0.0707349	0.192623	0.158612	0.159833	0.450283	0.219804	0.161754	0.312067	0.35393	0.125021	0.142082	0.1368	0.256996	0.237274	0.223384	0.567424	0.37558	0.0505607	0.112535	0.0221501	0.00895654	0.127915	-0.0758367	0.025134	0.0874561	-0.00929587	-0.197829	-0.0621168	-0.0341511	-0.108738	-0.17474	-0.265199	-0.0150931	-0.0270992	-0.0374285	0.0132822	-0.174618	-0.17136	-0.0553075	-0.151785	0.0298127	-0.113988	-0.235426	-0.338549	-0.308692	-0.0882243	0.114202	-0.100143	-0.0906012	-0.00571058	-0.139879	0.299857	0.130732	0.140852	0.205893	0.198342	0.200524	-0.151903	0.0231439	-0.19338	-0.123935	0.0478428	-0.077885	-0.0898874	0.00069186	-0.114412	-0.256279	M10 purple|0.5674
7207	PLCB3|Q01970	purple	-0.264333	0.261481	0.0479514	0.187255	-0.0291294	0.0901948	-0.0390935	0.191288	0.0100095	-0.0305716	0.0989031	-0.110605	-0.00834688	0.303519	0.334496	0.404983	0.439718	0.569663	0.24558	0.220102	0.00186468	0.297512	0.553389	0.44766	0.561123	0.294872	0.188574	0.0352921	0.283908	0.159127	0.222902	0.207249	-0.00905551	0.0354743	-0.0243336	-0.377772	-0.260285	-0.289035	-0.272797	-0.363196	-0.428569	-0.164657	-0.148968	-0.184071	-0.207451	-0.403093	-0.302496	-0.174443	-0.174523	-0.27105	-0.417245	-0.141398	-0.40957	-0.473338	-0.126465	-0.0217433	-0.319539	-0.101477	-0.240645	-0.319894	0.131809	0.0477782	-0.0257318	0.365295	0.181637	0.154413	-0.0949876	0.31731	0.0208131	0.129943	0.398756	0.000414616	0.0460835	-0.0144779	-0.184509	-0.133311	M10 purple|0.5611
6504	NRXN1|P58400	purple	-0.0913917	0.186739	0.0417827	0.0374329	0.116526	0.167557	0.128141	-0.0137285	-0.0940846	0.158964	0.188075	0.125282	0.0891068	0.265	0.11022	0.102583	0.223297	0.384764	0.0570339	0.000475021	0.0506016	0.146416	0.181694	0.33263	0.558245	0.42934	0.120983	0.175137	-0.0748508	-0.0963708	0.0472153	-0.0886026	0.189717	0.132874	0.00862599	-0.0336173	0.0150651	-0.0313418	-0.181721	-0.155796	-0.230156	-0.132301	-0.0210167	-0.0378879	-0.0266708	-0.212038	-0.354065	0.0112983	-0.136314	0.0583759	-0.191412	-0.215648	-0.312241	-0.230344	-0.0527063	0.188355	-0.0132058	-0.174141	-0.0505525	-0.206912	0.368114	0.179973	0.261784	0.239153	0.35957	0.329035	-0.0377248	-0.0103167	-0.209894	-0.0651196	-0.0126293	-0.101759	-0.133258	0.0445871	-0.12115	-0.307175	M10 purple|0.5582
1059	BMP6|P22004	purple	-0.187734	0.181059	0.0153128	-0.0450762	-0.0858289	0.0806917	-0.00483342	0.10015	-0.0940944	-0.0511253	0.154523	-0.0183639	0.159375	0.251416	0.0894957	0.15051	0.154046	0.318863	0.0873483	0.16298	0.0513945	0.203302	0.510933	0.390679	0.555704	0.310195	0.07564	0.0149098	0.245079	0.279303	0.256105	0.174631	-0.160744	0.0276441	-0.0961024	-0.378842	-0.271241	-0.273623	-0.203688	-0.254849	-0.291347	-0.104854	-0.107384	-0.110214	-0.178875	-0.331018	-0.242543	-0.243567	-0.143817	-0.399103	-0.329948	-0.138067	-0.307893	-0.349008	-0.221842	-0.04478	-0.322514	-0.0322401	-0.258167	-0.305052	0.0942663	0.0101026	-0.0593251	0.293233	0.0542726	0.0769311	-0.168452	0.164674	-0.0347107	0.0406259	0.320533	0.132607	0.0938923	0.00845862	-0.0948827	-0.164953	M10 purple|0.5557
2048	COMP|P49747	purple	-0.00957259	0.374885	0.210758	0.061443	-0.131855	-0.0184571	0.0957756	0.123059	-0.0637886	-0.00121246	0.0619872	-0.0642082	0.144046	0.279969	0.313935	0.430288	0.386703	0.432733	-0.101944	0.297144	0.000990605	0.27401	0.571521	0.467592	0.552705	0.272367	0.271274	0.14362	0.329583	0.439393	0.0534213	0.0154705	-0.197808	-0.12732	-0.290416	-0.342181	-0.399916	-0.416953	-0.212494	-0.391581	-0.388548	-0.129011	-0.19575	-0.17319	-0.35368	-0.35513	-0.278274	-0.259273	-0.216331	-0.383248	-0.475126	-0.17794	-0.307384	-0.418447	-0.269062	-0.286039	-0.440526	-0.277047	-0.493888	-0.485916	-0.0631246	-0.138475	-0.219102	0.266649	0.0058262	0.142504	-0.204259	0.103476	-0.195982	0.0346749	0.329272	0.203911	0.0895813	-0.0667098	-0.13871	-0.10211	M10 purple|0.5527
3222	FAM135A|Q9P2D6	purple	-0.0513207	-0.00861506	-0.0105609	-0.0897852	-0.0354718	-0.0928749	0.000614807	0.152085	-0.190643	0.0984717	0.275187	0.14856	0.287084	0.331031	0.200564	0.0266316	0.219711	0.403078	0.167399	0.180713	0.229159	0.292926	0.309248	0.278343	0.544952	0.389935	-0.107178	0.0278736	-0.186642	0.0619646	0.226464	-0.0630365	-0.0668479	0.115729	-0.0428901	-0.326954	-0.157266	-0.110754	0.0751945	0.0341782	-0.0374301	0.0908203	0.00205573	0.139667	0.049454	-0.210076	-0.331516	-0.14786	-0.314406	-0.15586	-0.285009	-0.363391	-0.315839	-0.135197	-0.138292	0.116504	-0.0217331	0.077818	-0.0955836	-0.136647	0.24759	0.00462671	0.0380765	0.140461	0.112149	0.0268799	-0.35523	-0.0975691	-0.182271	-0.191086	0.0601173	-0.123002	-0.2647	-0.118823	-0.25102	-0.454826	M10 purple|0.545
3956	GRIA4|P48058	purple	0.180731	0.339747	0.302553	0.0777143	0.133545	-0.00731237	0.169946	-0.0797238	-0.12257	0.256902	0.112993	0.0931028	0.229024	0.290774	0.139668	0.274859	0.270876	0.30973	-0.0647409	0.143511	0.0238642	0.16867	0.120243	0.264808	0.542828	0.412004	0.0976642	0.105302	-0.0794249	0.0543469	-0.0662732	-0.307087	0.0449058	-0.0819055	-0.239766	-0.0952042	-0.127435	-0.035983	-0.0873557	-0.14981	-0.159734	-0.0421361	-0.0742032	-0.0274881	-0.101864	-0.107812	-0.199786	-0.0759151	-0.166126	0.00818332	-0.211551	-0.25213	-0.254584	-0.16804	-0.0844053	0.118305	-0.0498897	-0.133856	-0.147144	-0.217371	0.200614	0.0544465	0.0936747	0.126551	0.272507	0.301134	-0.253892	-0.209191	-0.167227	-0.164989	-0.0410003	-0.0632374	-0.0159668	0.0280128	-0.138331	-0.18453	M10 purple|0.5428
1818	CHSY3|Q70JA7	purple	0.173102	0.193511	0.248303	-0.115107	-0.12483	-0.199538	-0.15783	0.0807557	-0.0749264	0.0210287	0.134419	-0.149114	0.0771522	0.241449	0.285221	0.242972	0.177148	0.357455	-0.0469536	0.230055	-0.0491704	0.192313	0.493245	0.250816	0.542164	0.343365	-0.041314	-0.0864139	0.22177	0.330294	0.0646904	-0.0653434	-0.368564	-0.24933	-0.340316	-0.484904	-0.518463	-0.451478	-0.147521	-0.271303	-0.212736	-0.0846059	-0.318469	-0.155072	-0.287016	-0.0201873	0.00977595	-0.154452	-0.00772376	-0.416191	-0.201334	-0.217861	-0.157195	-0.15695	-0.127858	-0.132161	-0.232879	-0.0144762	-0.302208	-0.264968	-0.154864	-0.0661758	-0.279983	0.235298	-0.00928514	-0.0174444	-0.356765	-0.0100189	0.056646	0.0764556	0.362024	0.229554	0.27026	0.0405405	0.049559	0.109446	M10 purple|0.5422
5317	LURAP1|Q96LR2	purple	-0.210003	0.125224	-0.0178054	0.174789	-0.0544476	0.262724	0.283988	0.0320477	-0.171583	-0.0250428	0.153022	0.0135445	0.199025	0.294184	0.206398	0.21898	0.237207	0.42192	0.0503959	0.270687	0.129625	0.24181	0.526566	0.493604	0.538633	0.280529	0.125782	0.166904	0.190262	0.427394	0.0892043	0.0473313	-0.199726	-0.0416098	-0.241509	-0.303399	-0.301274	-0.283628	-0.0849101	-0.156292	-0.201224	0.0717542	-0.0653909	-0.0148207	-0.245281	-0.52613	-0.492834	-0.408091	-0.423026	-0.476639	-0.518988	-0.0645503	-0.237411	-0.301504	-0.153497	-0.219973	-0.372544	-0.183096	-0.464708	-0.498224	0.084551	-0.263137	-0.241152	0.169799	0.0329481	-0.0459537	-0.213373	0.0466369	-0.128301	-0.0953324	0.24864	-0.0143079	-0.185601	-0.291551	-0.298814	-0.244137	M10 purple|0.5386
2309	CXCL16|Q9H2A7	purple	-0.191245	0.197983	0.0181753	0.197942	0.0627491	0.050416	0.193468	0.17674	0.0967983	-0.178523	0.115244	0.0377865	0.211899	0.281311	0.023975	-0.0126574	0.198386	0.310359	-0.0313873	-0.00198381	-0.0347345	0.118472	0.358908	0.325508	0.536136	0.285312	0.288598	0.256954	0.188438	0.0434746	0.0426735	-0.0206836	-0.0572518	0.0546537	-0.0169412	-0.245895	-0.225338	-0.230925	-0.222436	-0.293262	-0.323683	-0.233967	-0.240733	-0.248	-0.216016	-0.21372	-0.343965	0.114906	-0.130012	0.0135501	-0.200721	-0.0149322	-0.153033	-0.238596	0.108845	0.229008	-0.0691818	-0.15924	-0.0831045	-0.290604	0.349584	0.259878	0.310168	0.361126	0.297645	0.313845	0.0169496	0.214074	-0.164686	0.0504779	0.151895	-0.035204	0.00674418	0.130915	-0.0684989	-0.130033	M10 purple|0.5361
1237	C4orf48|Q5BLP8	purple	0.121076	0.226337	0.191147	-0.140424	-0.200984	0.0155651	0.0680387	0.129202	-0.216999	0.127976	0.196038	0.074462	0.22625	0.255176	0.118818	0.15526	0.136448	0.397063	-0.0882149	0.175749	0.0214328	0.203861	0.546221	0.367867	0.534503	0.344176	-0.0148674	-0.0458045	0.158392	0.338562	0.177654	0.0226619	-0.254088	-0.0856222	-0.247124	-0.499924	-0.463528	-0.341509	-0.0962062	-0.213877	-0.187881	-0.0771031	-0.216494	-0.0909249	-0.260713	-0.267325	-0.346832	-0.264359	-0.223338	-0.424746	-0.507663	-0.328454	-0.217637	-0.172569	-0.158653	-0.159177	-0.261889	-0.0241625	-0.402329	-0.382647	-0.0172439	-0.0848867	-0.155545	0.255507	0.0963057	0.0731225	-0.440113	0.012435	-0.118487	0.0484135	0.362341	0.162255	0.0364089	-0.0218908	-0.177002	-0.216078	M10 purple|0.5345
7330	PODNL1|Q6PEZ8	purple	0.0541273	0.0690643	0.0768096	0.00515431	-0.0536261	0.204462	0.10316	0.114452	-0.177786	0.0757444	0.243037	-0.0391729	0.233229	0.337991	0.142238	0.127357	0.189899	0.379436	-0.070085	0.104526	-0.0246257	0.16864	0.364028	0.412457	0.53302	0.359115	0.181839	0.25186	0.0949624	0.234061	-0.0735087	-0.126503	-0.180817	-0.0729839	-0.203382	-0.231363	-0.279983	-0.230934	-0.121986	-0.162866	-0.126611	-0.0941977	-0.199795	-0.123344	-0.236216	-0.214412	-0.279037	-0.161438	-0.214316	-0.247778	-0.40047	-0.0769353	-0.156713	-0.0927396	-0.0367487	0.00205366	-0.0838908	-0.171226	-0.244096	-0.296279	0.120402	-0.0820251	-0.0740529	0.20008	0.133331	0.0235402	-0.163112	0.0466639	-0.207646	-0.101764	0.0986094	-0.0746319	-0.116699	-0.167327	-0.185744	-0.242771	M10 purple|0.533
11000	WNT9A|O14904	purple	-0.216445	-0.0675116	-0.113067	-0.141736	-0.100573	0.0885627	0.109819	0.0617736	-0.221927	0.0760167	0.207577	-0.0480248	0.101868	0.257945	0.141084	-0.0850943	0.128525	0.438133	0.206732	-0.142238	0.0907512	0.161308	0.437953	0.379175	0.531632	0.189006	-0.0753744	0.0300017	-0.159544	-0.133721	0.361486	0.0706829	0.0376934	0.203432	0.118107	-0.344419	-0.200771	-0.236852	-0.152202	-0.112561	-0.23313	-0.203716	-0.143885	0.0789423	-0.00906536	-0.191446	-0.458405	0.0529866	-0.107989	-0.112828	-0.274907	-0.306456	-0.367085	-0.246961	0.029963	0.146412	0.000536522	0.0946276	0.0550678	-0.0853735	0.337846	0.189575	0.15683	0.327545	0.231132	0.112014	-0.172456	0.119315	0.0849622	0.0507559	0.212783	0.156379	-0.114254	0.06682	-0.271106	-0.202378	M10 purple|0.5316
3636	GALNT16|Q8N428	purple	0.331951	0.0216967	0.226685	0.0451739	0.137804	-0.148317	-0.0170143	-0.0385369	-0.114131	0.0758425	0.00667516	0.166641	0.189635	0.278484	0.181921	0.244789	0.32466	0.263462	0.074635	0.354271	0.193706	0.354637	0.0422124	0.198598	0.529853	0.44309	-0.0219575	0.130918	-0.225915	0.151886	-0.182972	-0.49763	-0.0877024	-0.137352	-0.42598	-0.103041	-0.16707	-0.043286	0.179263	0.112961	0.0979002	0.239567	-0.014311	0.153062	-0.0135785	0.0203646	0.0213931	-0.216218	-0.290436	-0.0798874	-0.242151	-0.242659	-0.127896	0.0177171	-0.127186	0.0381304	0.0204332	-0.114007	-0.161208	-0.0776869	0.10916	-0.20873	-0.10808	-0.136565	-0.0144888	-0.0360701	-0.466873	-0.397598	-0.411647	-0.376953	-0.235492	-0.171616	-0.220559	-0.267079	-0.301502	-0.275161	M10 purple|0.5299
1204	C1QL1|O75973	purple	0.047121	0.310101	0.151678	-0.112611	-0.0847651	0.110095	0.0223475	0.00956463	-0.358684	0.145177	0.0547621	-0.0580138	0.284228	0.295088	0.341218	0.336648	0.241153	0.447396	-0.0297684	0.33354	0.103984	0.29322	0.543674	0.445929	0.528305	0.391504	0.0705714	0.0454898	0.140206	0.511453	0.145284	-0.062555	-0.31754	-0.15967	-0.365639	-0.409176	-0.418248	-0.33417	-0.143735	-0.22783	-0.223793	0.0497835	-0.115938	-0.0813593	-0.313271	-0.458496	-0.386978	-0.489979	-0.421377	-0.624005	-0.507357	-0.285695	-0.345	-0.307966	-0.366659	-0.305786	-0.474793	-0.015969	-0.58929	-0.487962	-0.099632	-0.282113	-0.359553	0.201937	0.0475321	0.069161	-0.401889	-0.125879	-0.0861845	-0.141708	0.271637	0.0353574	0.032615	-0.180609	-0.176094	-0.167452	M10 purple|0.5283
5751	MMRN1|Q13201	purple	0.0333594	0.310638	0.231978	0.012853	-0.139323	-0.145079	0.0912586	0.276635	0.0192786	0.0688008	0.313407	0.12446	0.494534	0.477466	0.309321	0.287734	0.220178	0.374157	-0.0167622	0.326885	0.0285271	0.229478	0.530441	0.317545	0.52252	0.315531	0.163228	0.120608	0.256653	0.372157	0.0397144	-0.0564496	-0.304929	-0.189434	-0.330918	-0.45833	-0.448354	-0.36339	-0.118834	-0.258104	-0.224106	0.00740302	-0.239982	-0.175965	-0.312066	-0.234481	-0.172413	-0.232081	-0.187261	-0.379139	-0.357377	-0.171902	-0.243854	-0.26464	-0.181904	-0.141035	-0.296563	-0.0909998	-0.373407	-0.41122	-0.0488141	-0.119678	-0.191875	0.22711	-0.0127248	0.105167	-0.273632	0.0102452	-0.0880353	-0.0293898	0.300348	0.0891431	0.00854846	-0.0915314	-0.116022	-0.304455	M10 purple|0.5225
9911	TFPI|P10646	purple	-0.0868784	0.279238	0.0933164	0.153996	-0.0391805	0.0907955	0.0912988	0.102079	0.11632	-0.116128	-0.0158083	-0.0580101	0.0203932	0.199106	0.129397	0.333974	0.180114	0.268366	-0.204807	0.232871	-0.0738909	0.107131	0.46702	0.351961	0.520971	0.326555	0.272322	0.230267	0.447112	0.455214	-0.0556569	0.0830896	-0.310333	-0.169022	-0.302135	-0.242234	-0.374445	-0.360983	-0.162709	-0.332828	-0.261893	-0.100901	-0.17665	-0.273691	-0.363198	-0.328737	-0.123461	-0.320623	-0.187735	-0.421797	-0.378302	0.0459218	-0.0651304	-0.223979	-0.178045	-0.271416	-0.413114	-0.26353	-0.516407	-0.491262	-0.133007	-0.229315	-0.249285	0.160874	-0.0317287	-0.00522811	-0.135384	0.113552	-0.205633	0.0170023	0.278521	-0.0226037	0.0349958	-0.214002	-0.0782475	-0.00587133	M10 purple|0.521
10952	WDR54|Q9H977	purple	0.0490754	0.24499	0.254572	-0.220118	-0.169859	-0.00645061	-0.130977	7.67678e-05	-0.288686	0.0414053	0.156739	-0.259351	0.0172149	0.125643	0.17481	0.140704	0.184048	0.415758	0.0285231	0.189276	0.0944038	0.259732	0.48989	0.395721	0.51848	0.180389	0.0129306	-0.0538619	0.148444	0.215803	0.328737	0.153928	-0.118274	0.111721	-0.0500475	-0.541695	-0.416381	-0.376587	-0.0435824	-0.195487	-0.239128	-0.0365791	-0.149683	0.0602101	-0.0912321	-0.222734	-0.276494	-0.197465	-0.199543	-0.456669	-0.356536	-0.252594	-0.310457	-0.28715	-0.130153	-0.0875072	-0.265112	0.100393	-0.183307	-0.164169	0.0315436	0.00190665	-0.182216	0.303167	0.119863	0.08387	-0.342273	0.148615	-0.0110305	0.0470833	0.351479	0.0911105	0.125658	0.0371331	-0.138608	0.0310253	M10 purple|0.5185
571	APOA4|P06727	purple	-0.118131	0.101002	0.00747135	0.200494	0.138155	0.173762	0.175118	0.0520723	-0.0276261	0.0119921	0.1484	0.0140201	0.167449	0.34484	0.131027	0.164149	0.273528	0.308757	0.0780341	0.140167	0.0861984	0.233825	0.180378	0.329959	0.518332	0.35006	0.169723	0.180912	0.0153112	0.0957947	0.0267693	-0.0993165	0.0507189	0.076695	-0.0344579	-0.117821	-0.0537961	-0.0332746	-0.0715088	-0.122777	-0.186752	-0.0557346	-0.016861	0.0153185	-0.0457878	-0.258396	-0.253743	-0.141453	-0.277644	-0.0373556	-0.191666	-0.0717276	-0.214364	-0.214299	-0.0445881	0.013734	-0.11566	-0.104451	-0.0942453	-0.161956	0.20659	-0.0163032	0.016171	0.115003	0.14655	0.0922973	-0.107542	0.0686299	-0.137206	-0.217028	-0.0474718	-0.229702	-0.139736	-0.155481	-0.187747	-0.0543958	M10 purple|0.5183
8119	RELN|P78509	purple	-0.133535	0.261762	0.0405937	0.00271237	-0.0708107	0.116004	0.0629341	0.103097	-0.079832	0.0541173	0.00414559	-0.0772522	-0.0225263	0.234015	0.332959	0.280696	0.23156	0.391097	-0.0717762	0.222479	0.0707746	0.226528	0.333598	0.34936	0.517941	0.385685	0.314533	0.29434	0.168656	0.285503	0.097692	0.0421786	-0.0802997	0.0217857	-0.122809	-0.178629	-0.199391	-0.142183	-0.0712073	-0.214529	-0.236958	-0.0573628	-0.0323743	-0.0964702	-0.162666	-0.428285	-0.301361	-0.282369	-0.342153	-0.234065	-0.425874	-0.176016	-0.247169	-0.267599	-0.225753	-0.146411	-0.303397	-0.187673	-0.36766	-0.376396	-0.000756525	-0.177062	-0.159233	0.0867292	-0.00239245	0.0516529	-0.138065	0.150283	-0.150501	-0.0439024	0.177231	-0.144752	-0.0598611	-0.185061	-0.201448	-0.111294	M10 purple|0.5179
5744	MMP19|Q99542	purple	-0.0615612	0.40155	0.177538	0.282688	0.164032	-0.0120171	0.12472	0.23603	0.104033	-0.0226779	0.0198635	-0.0615105	0.00114828	0.260985	0.131175	0.359979	0.377736	0.332773	0.0506526	0.26704	0.0280474	0.28233	0.350572	0.338863	0.516693	0.219047	0.239429	0.0721141	0.253091	0.31102	0.0580883	-0.000487445	-0.043236	-0.0609906	-0.184646	-0.29253	-0.24565	-0.130832	-0.182873	-0.270224	-0.301931	-0.0794342	-0.12143	-0.12381	-0.211117	-0.352983	-0.222305	-0.283635	-0.319787	-0.214818	-0.381591	-0.0385305	-0.198378	-0.324456	-0.0616655	-0.0655729	-0.294432	-0.106072	-0.278335	-0.276321	0.0879254	-0.0340786	-0.0536268	0.202926	0.117302	0.24814	-0.248829	0.134969	-0.149596	-0.147742	0.13552	-0.0904724	0.0780359	-0.0588797	-0.185489	-0.00149695	M10 purple|0.5167
9958	THTPA|Q9BU02	purple	-0.113854	0.226923	0.0532989	0.220459	0.0581653	0.136286	0.193396	0.302523	-0.0215193	-0.0362882	0.135712	0.0944582	0.204449	0.358486	0.249362	0.270084	0.3059	0.416556	-0.0304108	0.1982	0.0212094	0.200795	0.369822	0.366671	0.515892	0.252321	0.21635	0.203976	0.229083	0.316375	-0.00562782	-0.0118684	-0.0969552	-0.0303031	-0.121865	-0.288405	-0.234821	-0.0484312	-0.122994	-0.250735	-0.236952	-0.0726884	-0.105923	-0.148664	-0.209224	-0.422028	-0.330055	-0.272615	-0.336232	-0.216675	-0.37164	-0.116873	-0.230176	-0.250501	-0.0940767	-0.110052	-0.250799	-0.151703	-0.284681	-0.331835	0.121506	-0.0672451	-0.0747044	0.213543	0.103777	0.0890759	-0.177363	0.175405	-0.093753	-0.128788	0.18424	-0.0788229	-0.0690035	-0.15386	-0.129152	-0.16028	M10 purple|0.5159
6612	NXPH3|O95157	purple	0.031645	0.281491	0.187326	0.0928166	0.1252	0.109779	0.168976	0.124779	-0.0119311	0.173825	0.115037	0.0820324	0.135976	0.375404	0.165499	0.2907	0.264471	0.318079	-0.0535339	0.234731	0.0725099	0.211703	0.200918	0.317465	0.515409	0.401548	0.195074	0.259634	0.0598329	0.226492	-0.0319552	-0.140532	0.0633906	-0.0230579	-0.171944	-0.0588347	-0.0740563	-0.000959371	-0.138115	-0.241944	-0.251929	-0.0139102	0.0144922	-0.0638085	-0.126728	-0.27872	-0.197952	-0.254404	-0.239961	-0.138326	-0.251786	-0.202352	-0.348122	-0.314229	-0.26021	-0.188009	-0.292838	-0.276675	-0.268624	-0.277545	0.100896	-0.0998708	-0.0974329	0.122162	0.132838	0.150481	-0.152849	-0.0980709	-0.240787	-0.159957	-0.0115293	-0.0745085	0.00690074	-0.093391	-0.0996664	-0.14166	M10 purple|0.5154
2249	CTGF|P29279	purple	-0.14229	0.196115	0.0451734	0.00845017	0.0197073	0.229421	0.0136522	0.0608657	0.02753	-0.0847127	-0.00928431	-0.190468	-0.0759347	0.069074	-0.0266898	0.087173	0.101895	0.222725	-0.149846	0.0215923	-0.0863087	0.0545301	0.395235	0.386319	0.515169	0.258934	0.149928	0.143851	0.247432	0.239919	0.0109374	0.0576543	-0.151977	-0.0967229	-0.142616	-0.19155	-0.227988	-0.264796	-0.248572	-0.34532	-0.349954	-0.214242	-0.165101	-0.215795	-0.255063	-0.264741	-0.181861	-0.16913	-0.0640741	-0.211573	-0.189863	-0.0300051	-0.166929	-0.288117	-0.120828	-0.186813	-0.288154	-0.248162	-0.288373	-0.335483	-0.0226073	-0.0382954	-0.138236	0.232824	0.0721438	0.0271452	-0.105866	0.148345	-0.0466051	0.100171	0.277753	0.146532	0.16873	0.0315378	0.0730821	0.0143631	M10 purple|0.5152
4049	GXYLT2|A0PJZ3	purple	-0.0109105	-0.132413	-0.122737	-0.279342	-0.282893	-0.110381	-0.0577607	0.11935	-0.0945086	0.186382	0.200082	-0.017511	0.117395	0.327492	0.280948	0.0306231	0.017991	0.275579	-0.0598284	0.108837	0.121016	0.160822	0.291636	0.0812412	0.513742	0.495237	-0.0181331	0.195322	0.0188845	0.227587	0.101656	-0.00177054	-0.264829	0.0345098	-0.138282	-0.205622	-0.227863	-0.170822	0.084702	0.0179695	0.00955088	0.115432	-0.0196216	0.0594294	0.00742607	-0.0254898	-0.00874007	-0.121812	-0.0681979	-0.239184	-0.23966	-0.261041	-0.164124	-0.028569	-0.18292	-0.099546	-0.113814	-0.0341539	-0.232062	-0.170873	-0.108716	-0.253799	-0.246011	-0.0604212	-0.172651	-0.247437	-0.255733	-0.041592	-0.299461	-0.0105768	0.12449	0.0370263	-0.256347	-0.290118	-0.31945	-0.272373	M10 purple|0.5137
10982	WIPF3|A6NGB9	purple	0.217543	0.427829	0.43124	0.0102975	-0.128449	0.0900984	0.0591995	-0.136355	-0.226011	0.0369699	0.112258	-0.153645	0.143055	0.251396	0.37607	0.508568	0.324023	0.49588	-0.0853713	0.295775	-0.150588	0.164019	0.499758	0.376448	0.511462	0.280958	0.151681	0.104906	0.247216	0.385693	-0.144449	-0.121534	-0.325334	-0.345587	-0.46013	-0.382826	-0.510245	-0.462036	-0.218607	-0.336182	-0.255755	-0.108543	-0.317537	-0.213524	-0.428635	-0.259285	-0.228939	-0.319472	-0.244169	-0.5111	-0.507742	-0.0894274	-0.20212	-0.236481	-0.182861	-0.266152	-0.327279	-0.193604	-0.514859	-0.473435	-0.14896	-0.222352	-0.315059	0.208997	0.120039	0.116995	-0.322521	-0.0724074	-0.0551822	-0.0208573	0.31871	0.0660495	0.0834425	-0.144367	-0.214541	-0.0812571	M10 purple|0.5115
2331	CYGB|Q8WWM9	purple	0.00818472	0.0115464	-0.043831	-0.0287613	-0.0736717	-0.0807508	-0.0720673	0.166181	-0.136608	0.236124	0.12958	0.187821	0.159894	0.335019	0.411153	0.256887	0.298829	0.44303	0.0570553	0.373174	0.318032	0.40054	0.321354	0.287753	0.509888	0.391322	0.00854221	0.171839	-0.0554792	0.364104	0.133497	-0.160814	-0.17355	0.0160716	-0.307034	-0.275782	-0.28454	-0.163403	0.159356	0.0351186	-0.016277	0.244236	0.0433209	0.158571	-0.0463459	-0.331782	-0.317125	-0.371435	-0.360553	-0.353212	-0.429511	-0.401884	-0.31183	-0.129772	-0.297707	-0.175877	-0.241407	-0.056668	-0.416433	-0.324849	0.0603694	-0.32824	-0.285173	-0.0298934	-0.0843992	-0.127653	-0.43569	-0.193231	-0.336307	-0.144517	0.115686	-0.0500224	-0.262524	-0.315124	-0.354228	-0.365548	M10 purple|0.5099
2017	COL4A1|P02462	purple	0.0799814	0.244792	0.134358	-0.228316	0.00439083	0.236753	0.105183	-0.062046	-0.417716	0.228155	0.0935588	0.0752499	0.139652	0.218934	0.279609	0.225565	0.204812	0.37475	-0.158701	0.286727	0.224478	0.288769	0.301283	0.417063	0.506981	0.49218	0.183063	0.418058	-0.040461	0.307853	0.0411826	-0.195491	-0.00753847	-0.0314577	-0.299314	-0.116765	-0.200659	-0.166929	-0.0622431	-0.0969025	-0.132616	0.136271	0.0613888	0.106944	-0.110157	-0.390906	-0.400425	-0.418431	-0.344268	-0.448164	-0.410997	-0.395989	-0.398364	-0.262485	-0.449006	-0.315795	-0.394833	-0.248753	-0.520458	-0.450863	0.103883	-0.308724	-0.269549	0.0380093	0.0192353	0.0560259	-0.247616	-0.233056	-0.375237	-0.178662	0.0331242	0.178579	-0.0470832	-0.177993	-0.199503	-0.336195	M10 purple|0.507
4472	IGFALS|P35858	purple	-0.113232	0.138563	-0.0219965	0.0368875	0.000531446	0.0151598	0.119436	0.211477	-0.175255	0.22496	0.172523	0.212823	0.293928	0.439495	0.375014	0.284911	0.297219	0.437064	0.0470644	0.269337	0.158271	0.317436	0.349715	0.345648	0.505576	0.412323	0.120734	0.220595	0.0210013	0.27421	0.138505	-0.00370904	-0.143938	-0.0401664	-0.196702	-0.245221	-0.238547	-0.162997	-0.106618	-0.142167	-0.177531	0.0409528	-0.0245997	-0.00813303	-0.158273	-0.375319	-0.323773	-0.319739	-0.364632	-0.323484	-0.398085	-0.313871	-0.365415	-0.272979	-0.27419	-0.220297	-0.289515	-0.0787876	-0.393354	-0.401908	0.0445826	-0.219418	-0.189603	0.0789974	-0.023754	-0.00359969	-0.228405	-0.0415282	-0.236036	-0.0976845	0.172449	-0.0199266	-0.119499	-0.203305	-0.227928	-0.317624	M10 purple|0.5056
1445	CCDC124|Q96CT7	purple	-0.192523	-0.173308	-0.165306	-0.0767677	-0.189379	0.0344078	-0.121034	0.0672097	-0.0809907	-0.102371	0.172577	-0.249171	-0.0956056	0.111298	0.162716	-0.0743437	0.0555548	0.381166	0.217372	-0.121736	-0.0917426	0.0185644	0.463708	0.28495	0.504668	0.277033	-0.208814	-0.179533	0.0247587	-0.0552362	0.180949	0.122112	-0.223019	0.00447554	0.0198467	-0.463016	-0.309062	-0.311479	-0.0215384	-0.0222624	-0.044974	-0.142651	-0.23759	-0.104198	-0.0997736	-0.111709	-0.181676	0.0157651	-0.0196636	-0.208717	-0.243839	-0.0147319	-0.0436924	-0.0140991	0.201746	0.234184	0.107314	0.174016	0.00175614	-0.0607514	0.067212	0.108815	0.00474584	0.259123	0.135536	-0.130546	-0.220042	0.230297	0.175641	0.135932	0.328145	-0.0468201	-0.202132	-0.0805492	-0.173585	-0.173345	M10 purple|0.5047
8567	SAMD4A|Q9UPU9	purple	-0.244344	0.113983	-0.0943044	-0.00744012	-0.0532123	0.0350953	-0.111417	0.260587	-0.101702	-0.011693	0.196612	-0.0379659	0.121949	0.302548	0.18717	0.0154268	0.164364	0.446145	0.126094	0.174342	0.130915	0.266634	0.501265	0.405394	0.50214	0.240914	0.189941	0.175522	0.201018	0.203824	0.2911	0.122576	-0.122992	0.112913	0.0269452	-0.483854	-0.302159	-0.192918	-0.0923097	-0.203764	-0.279598	-0.0284504	-0.131139	-0.0629387	-0.122518	-0.304619	-0.327993	-0.123601	-0.182976	-0.266038	-0.295695	-0.234418	-0.315738	-0.294012	-0.0467791	-0.056787	-0.218776	0.0877215	-0.154995	-0.233428	0.151332	0.0754815	-0.0125362	0.372319	0.158295	0.0642866	-0.161994	0.27956	0.0152927	0.0261085	0.315089	0.02218	0.0110051	-0.0146376	-0.15291	-0.173284	M10 purple|0.5021
6001	MTTP|P55157	purple	-0.143347	0.0948658	-0.122714	0.0698413	0.0583985	0.0138094	-0.0144337	0.320713	-0.0660771	0.122922	-0.000858127	0.30672	0.254114	0.349084	0.241225	0.164248	0.295447	0.401203	0.0787299	0.380348	0.35365	0.451363	0.325117	0.393212	0.499383	0.377666	0.32265	0.439746	0.0688504	0.387757	0.236294	-0.0729505	-0.0591715	0.12797	-0.165705	-0.29223	-0.220575	-0.0725254	0.06064	-0.071556	-0.184016	0.16715	0.0739486	0.111253	-0.0123234	-0.393513	-0.32384	-0.327255	-0.336629	-0.290336	-0.367242	-0.382043	-0.343396	-0.296758	-0.282722	-0.197727	-0.365625	-0.0915125	-0.363712	-0.326846	0.166254	-0.218517	-0.184296	0.0966526	-0.0744896	-0.0413316	-0.269395	0.0414928	-0.324671	-0.130538	0.126619	0.0055783	-0.0925612	-0.182306	-0.204664	-0.240863	M10 purple|0.4994
2018	COL4A2|P08572	purple	0.0418799	0.242907	0.117358	-0.118027	0.0232287	0.0841568	0.176229	-0.0446643	-0.280646	0.138488	0.0987825	0.0766781	0.1483	0.20775	0.177886	0.204992	0.246687	0.318386	-0.133455	0.281383	0.211587	0.291627	0.287374	0.375217	0.496598	0.490721	0.213546	0.385287	0.0130574	0.219176	0.0354951	-0.176874	0.0194099	0.0244576	-0.255009	-0.0983706	-0.160878	-0.199109	-0.0331403	-0.110524	-0.155487	0.109237	0.0352297	0.0583179	-0.0872928	-0.311997	-0.336425	-0.267762	-0.255999	-0.320182	-0.362984	-0.364593	-0.381042	-0.282982	-0.390121	-0.0955935	-0.337503	-0.250108	-0.415472	-0.412985	0.211678	-0.148923	-0.0670881	0.0965445	0.0852724	0.175441	-0.177963	-0.194527	-0.418684	-0.124989	0.0239463	0.123192	-0.0415532	-0.0820884	-0.152186	-0.322996	M10 purple|0.4966
10433	TSKU|Q8WUA8	purple	-0.0910277	0.383407	0.199365	0.0908332	-0.0492477	0.0628825	0.127127	0.175072	-0.0143171	-0.0954121	0.0316362	0.0550433	0.103617	0.259538	0.166364	0.20159	0.206991	0.36445	-0.104975	0.202762	-0.0327213	0.152373	0.528263	0.428131	0.495575	0.179977	0.273252	0.158754	0.342784	0.393629	0.10978	0.121674	-0.160177	-0.0589292	-0.14574	-0.385158	-0.337388	-0.250244	-0.224742	-0.385263	-0.3864	-0.157931	-0.17831	-0.215851	-0.282029	-0.352433	-0.248069	-0.244466	-0.132431	-0.315639	-0.334669	-0.0820595	-0.261667	-0.376137	-0.144849	-0.227983	-0.38199	-0.194202	-0.344388	-0.389059	-0.020012	-0.0299144	-0.118371	0.329066	0.102284	0.168221	-0.195127	0.205354	-0.119921	0.119553	0.392954	0.137059	0.182361	0.0270356	-0.0296405	-0.110633	M10 purple|0.4956
135	ACP5|P13686	purple	-0.200449	0.0133508	-0.132877	0.102098	0.0290833	0.047442	-0.0220399	0.339225	-0.103858	-0.0682145	0.17468	0.0264701	0.0749113	0.321691	0.258382	0.185151	0.251635	0.361474	0.0694765	0.240124	0.175673	0.311386	0.447444	0.36472	0.495147	0.272383	0.0781859	0.157005	0.230375	0.46304	0.153444	0.0418503	-0.171043	-0.0654861	-0.229579	-0.325967	-0.297533	-0.171146	-0.0594756	-0.145258	-0.235926	0.064535	-0.0634108	-0.0333155	-0.181683	-0.384426	-0.281189	-0.35604	-0.228419	-0.436187	-0.349835	-0.16585	-0.256915	-0.319773	-0.234822	-0.338862	-0.447657	-0.00675672	-0.399155	-0.313527	0.00451593	-0.257764	-0.295618	0.0952675	-0.170977	-0.160726	-0.24314	0.124814	-0.169231	0.0505738	0.275384	0.226161	0.0354607	-0.169683	-0.120906	-0.0665246	M10 purple|0.4951
6041	MYH7B|A7E2Y1	purple	0.0213751	0.124668	0.100595	0.0269604	-0.0379048	0.0889197	0.0291223	0.158804	-0.270731	0.218171	0.108942	0.203518	0.290177	0.348984	0.361028	0.169147	0.265235	0.472699	0.130385	0.460557	0.303505	0.419585	0.453731	0.448589	0.49367	0.449375	0.0972814	0.21925	-0.0244767	0.470261	0.154558	-0.201981	-0.153581	-0.0352012	-0.340609	-0.360591	-0.328843	-0.210573	0.0449443	-0.0345799	-0.0939525	0.24728	-0.0128838	0.139161	-0.120891	-0.412625	-0.400998	-0.504459	-0.419351	-0.465714	-0.443385	-0.329917	-0.378954	-0.238122	-0.321433	-0.344177	-0.352477	-0.0538093	-0.505286	-0.399845	0.0508331	-0.323529	-0.396787	0.0840628	-0.0187848	-0.0415059	-0.419799	-0.17155	-0.270632	-0.180331	0.135542	0.0460233	-0.128826	-0.23571	-0.255058	-0.348403	M10 purple|0.4937
8785	SERPINE1|P05121	purple	0.0628861	0.370057	0.248449	0.0462198	-0.028105	-0.156739	0.00888482	0.297712	0.125882	0.0271326	0.161634	0.0332475	0.110707	0.401721	0.31496	0.469971	0.381603	0.356458	-0.0281984	0.444358	0.0654865	0.33695	0.398619	0.311969	0.492023	0.28816	0.226144	0.180848	0.277641	0.427983	-0.0145325	-0.0882131	-0.230196	-0.217707	-0.3892	-0.346305	-0.377431	-0.24281	-0.13674	-0.30146	-0.300256	0.0553672	-0.151997	-0.127503	-0.254173	-0.218743	-0.030883	-0.279896	-0.171099	-0.362837	-0.353237	-0.193908	-0.308832	-0.377158	-0.340079	-0.22027	-0.425649	-0.24098	-0.398252	-0.37804	-0.080424	-0.229887	-0.266827	0.0998641	-0.0713799	0.0818019	-0.287654	-0.0251448	-0.15433	-0.0189852	0.271749	0.07531	0.134422	-0.123165	-0.163541	-0.148005	M10 purple|0.492
7865	RAB23|Q9ULC3	purple	-0.335321	0.141489	-0.180926	0.0706356	0.21492	0.172527	0.11991	0.356888	-0.0908086	0.106937	0.182764	0.1542	0.294406	0.408203	0.189552	0.202297	0.312047	0.372668	0.115844	0.365214	0.410013	0.432057	0.323923	0.479228	0.490558	0.253249	0.185118	0.284925	0.0784839	0.288402	0.375382	0.135007	0.160787	0.33782	0.108449	-0.235315	-0.028925	0.0889426	0.0535867	-0.0803828	-0.23438	0.204122	0.237436	0.185491	0.0920625	-0.538577	-0.410777	-0.355519	-0.394689	-0.285145	-0.332146	-0.340034	-0.4488	-0.446095	-0.338708	-0.208675	-0.423117	0.00569102	-0.247973	-0.259598	0.262658	-0.134594	-0.0948142	0.180429	0.0209148	0.0442358	-0.182629	0.0676282	-0.235194	-0.239457	0.0523386	-0.0753719	-0.143647	-0.189102	-0.20178	-0.331513	M10 purple|0.4906
3585	FZD1|Q9UP38	purple	-0.309138	0.1091	-0.167939	0.0208478	-0.0394753	0.0779199	0.139359	0.209966	-0.0101004	-0.0539625	0.133769	-0.0113785	0.130906	0.230043	0.169277	0.0129214	0.216421	0.426215	-0.0058272	-0.0103293	-0.014262	0.149201	0.435133	0.345955	0.487531	0.210011	0.32542	0.37822	0.196051	0.0836348	0.127599	0.040186	-0.0788903	0.0736324	0.0316409	-0.277619	-0.275853	-0.307315	-0.304361	-0.330988	-0.391087	-0.253548	-0.246767	-0.221879	-0.19799	-0.172426	-0.270678	0.0945198	0.0120419	-0.0781081	-0.133099	-0.167842	-0.322293	-0.327612	-0.0362399	-0.00937479	-0.169034	-0.178107	-0.102279	-0.321675	0.251195	0.193396	0.135885	0.39548	0.209509	0.181519	0.0610248	0.292661	-0.0931506	0.215073	0.308786	0.194862	0.0440328	0.117234	0.00306466	-0.0681829	M10 purple|0.4875
5016	KRT7|P08729	purple	0.0205474	0.311602	0.157107	0.103269	0.00978221	-0.0881658	0.107577	0.272443	0.0146227	0.0352483	0.199103	0.00670757	0.249253	0.355587	0.351874	0.446701	0.425698	0.456343	0.0379339	0.379696	0.0653466	0.326491	0.355995	0.310724	0.486252	0.234364	0.255178	0.206104	0.135136	0.290384	-0.0340387	-0.0940153	-0.0989138	-0.117319	-0.272791	-0.264099	-0.273812	-0.188504	-0.146639	-0.212957	-0.216534	0.01022	-0.133116	-0.0988999	-0.245976	-0.279265	-0.194922	-0.255048	-0.339234	-0.219301	-0.384715	-0.281869	-0.341615	-0.299213	-0.245065	-0.176421	-0.268621	-0.235437	-0.310276	-0.354028	0.00951279	-0.131534	-0.156881	0.144665	0.0251478	0.140705	-0.208084	0.0261705	-0.207665	-0.107654	0.196477	-0.00407562	0.0119959	-0.117383	-0.159375	-0.120312	M10 purple|0.4863
2679	DOCK10|Q96BY6	purple	-0.172823	0.182543	-0.0463286	0.296616	0.138338	0.0413429	0.27685	0.470275	0.082332	0.102013	0.226275	0.109863	0.277882	0.420479	0.311898	0.244211	0.335845	0.374032	0.044109	0.376226	0.161412	0.333794	0.357894	0.400526	0.483963	0.281602	0.245652	0.268666	0.212953	0.451855	-0.0334515	-0.135753	-0.111722	-0.0290906	-0.205659	-0.284602	-0.220569	0.0129783	0.0632641	-0.125855	-0.151685	0.097744	-0.0465804	-0.0607697	-0.141301	-0.385478	-0.244777	-0.257941	-0.350706	-0.180679	-0.414641	-0.109265	-0.149794	-0.193635	-0.060032	-0.0582382	-0.216407	-0.145884	-0.301756	-0.357602	0.14446	-0.138612	-0.0806191	0.135378	0.0501437	0.0498036	-0.27818	0.0948157	-0.198977	-0.197363	0.0812783	-0.188645	-0.205513	-0.279393	-0.236345	-0.261572	M10 purple|0.484
8149	RFNG|Q9Y644	purple	-0.101546	0.0533945	-0.021967	-0.0937943	-0.151536	0.0513343	0.117282	0.0782276	0.144864	-0.0457389	0.0792897	0.0792897	0.196845	0.264728	0.115268	0.0589359	0.0605695	0.304089	-0.0303706	0.151118	0.0516783	0.150394	0.334605	0.280604	0.47903	0.271936	0.151067	0.255904	0.11967	0.222747	0.0196317	-0.0604551	-0.209598	-0.00469734	-0.166333	-0.171322	-0.249381	-0.183685	-0.120622	-0.192204	-0.185423	-0.0229101	-0.113056	-0.0978236	-0.157276	-0.0799761	-0.0643501	-0.0333889	-0.0589928	-0.129007	-0.180235	-0.0958987	-0.180297	-0.168711	-0.178544	-0.190197	-0.200071	-0.282698	-0.185066	-0.279844	0.0254213	-0.103687	-0.137184	0.117946	-0.0278466	0.00331928	-0.107541	0.00874801	-0.193758	0.073958	0.178759	0.141885	-0.00166083	-0.0748474	-0.120864	-0.141084	M10 purple|0.479
9658	SVEP1|Q4LDE5	purple	-0.0779062	0.261698	0.128103	0.0921321	-0.192933	0.110378	0.262106	0.176269	0.235181	0.0267475	0.168194	-0.0572008	0.05147	0.309747	0.124573	0.242007	0.0691055	0.24087	-0.225103	-0.0198799	-0.311836	-0.0720232	0.485002	0.336581	0.478145	0.269593	0.211234	0.101973	0.387431	0.335029	-0.105405	0.053515	-0.289139	-0.246596	-0.20938	-0.251385	-0.331825	-0.312778	-0.334979	-0.454786	-0.364419	-0.332686	-0.32021	-0.428285	-0.43189	-0.227157	-0.101462	-0.109973	-0.0331079	-0.184531	-0.284671	0.0754571	-0.0612898	-0.245979	-0.029353	-0.165849	-0.283875	-0.374252	-0.308549	-0.405457	-0.158336	-0.0260387	-0.153255	0.263619	0.0441097	0.0907996	-0.064188	0.213557	-0.0218014	0.152993	0.357326	0.092707	0.120416	-0.0268003	-0.0165038	0.00261014	M10 purple|0.4781
7280	PLXDC2|Q6UX71	purple	-0.154182	0.263818	-0.0207331	0.138027	-0.0341173	-0.0665449	0.187516	0.41227	0.203941	0.125164	0.222309	0.00082833	0.264853	0.369222	0.302988	0.344376	0.262583	0.354237	-0.213329	0.250367	-0.0737879	0.166826	0.488749	0.287625	0.477542	0.318303	0.37663	0.384167	0.470682	0.467619	-0.0510988	-0.0710662	-0.363426	-0.245279	-0.312072	-0.312557	-0.463881	-0.30287	-0.316499	-0.473645	-0.427675	-0.175606	-0.307451	-0.387549	-0.408643	-0.184423	-0.0421396	-0.0964334	0.0264633	-0.259175	-0.211949	-0.157212	-0.23052	-0.337918	-0.208479	-0.260959	-0.41071	-0.309979	-0.449125	-0.555012	-0.0801319	-0.074654	-0.181504	0.27731	-0.0174068	0.0656251	-0.0557264	0.181488	-0.0805986	0.18975	0.358106	0.243855	0.23173	0.00405634	0.0426604	0.0632975	M10 purple|0.4775
2108	CPB2|Q96IY4	purple	-0.0493287	0.358738	0.21674	0.136302	-0.105081	0.0655897	0.312667	0.196539	0.0185069	0.0411257	0.18509	-0.0134759	0.318181	0.474992	0.25241	0.28167	0.262163	0.413171	-0.044025	0.150271	-0.177632	0.0882791	0.5236	0.394143	0.477287	0.233122	0.198568	0.0875452	0.321727	0.284248	-0.0455726	-0.0582756	-0.236798	-0.17327	-0.211892	-0.385092	-0.405775	-0.351626	-0.299021	-0.40747	-0.360412	-0.232171	-0.343285	-0.313409	-0.37757	-0.235037	-0.256047	-0.066082	-0.0984725	-0.254951	-0.352576	-0.0391254	-0.204123	-0.290691	-0.015356	-0.0042727	-0.228993	-0.163391	-0.240611	-0.417084	0.0842573	0.102755	-0.0074688	0.409442	0.234762	0.273596	-0.139488	0.168069	0.051416	0.0607305	0.311153	0.0971375	0.119577	0.0763735	-0.0651793	-0.0651946	M10 purple|0.4773
1203	C1QC|P02747	purple	-0.158286	-0.0271347	-0.149185	-0.0706007	-0.158456	-0.319866	-0.0156158	0.447335	0.218221	0.155571	0.402429	-0.0318293	0.106953	0.410739	0.205607	0.146467	0.286794	0.398973	0.089123	0.0716378	0.0845801	0.258428	0.302503	0.0996078	0.476699	0.23758	0.0672315	0.161506	-0.00543503	0.0137449	0.262209	0.0611076	-0.145316	0.0426247	0.0428392	-0.370061	-0.22751	-0.0959091	-0.0895635	-0.185431	-0.212657	-0.123927	-0.138623	-0.0430722	0.00967849	-0.0382445	-0.0853438	0.0673966	0.0876577	0.0113189	-0.099968	-0.380763	-0.339124	-0.208834	-0.114908	0.114307	-0.0853889	-0.0320567	0.0107317	-0.0776572	0.0838806	0.0737864	-0.00502535	0.143253	0.0190403	0.0140397	-0.217805	0.1863	-0.0428747	0.144777	0.250465	0.123787	-0.0236963	0.0253404	-0.121755	-0.161238	M10 purple|0.4767
9210	SMIM20|Q8N5G0	purple	-0.0826015	0.241283	0.0312422	-0.0713387	0.00393175	0.020662	-0.151782	0.264819	0.184339	-0.180763	0.138839	0.071924	0.119071	0.251604	0.252349	0.225345	0.0628012	0.185999	-0.160542	0.350071	0.078163	0.17044	0.367774	0.305052	0.476117	0.375784	0.149104	0.111775	0.327082	0.456636	-0.00165774	0.00888108	-0.205451	-0.0759226	-0.25351	-0.249036	-0.239989	-0.153423	-0.0187002	-0.213415	-0.207686	0.112996	-0.0275244	-0.142919	-0.204014	-0.285166	-0.0195481	-0.315558	-0.221736	-0.330325	-0.226109	-0.0703634	-0.152924	-0.278749	-0.315092	-0.35885	-0.399958	-0.236586	-0.388579	-0.393103	-0.118303	-0.212524	-0.307774	0.120577	-0.12248	-0.0119263	-0.183073	-0.00269203	-0.261325	-0.0738778	0.214233	-0.0362781	0.105803	-0.117641	0.108974	-0.066641	M10 purple|0.4761
8731	SEMA3E|O15041	purple	0.0472789	0.130189	0.0781267	0.0394102	0.018849	-0.0610795	0.0139327	0.0229858	-0.0985194	0.16918	0.234091	0.239437	0.190578	0.418949	0.378634	0.311399	0.335615	0.399164	0.194092	0.328577	0.228836	0.387109	0.243783	0.302345	0.470849	0.346464	0.0332709	0.0936553	-0.0967092	0.216371	0.0623279	-0.25991	-0.0089795	0.025425	-0.229012	-0.208124	-0.179886	-0.090026	0.0757587	-0.0197712	-0.0992935	0.140593	0.0125406	0.156845	0.0106657	-0.179824	-0.189711	-0.230704	-0.251742	-0.201794	-0.304986	-0.292034	-0.310873	-0.215406	-0.211961	-0.113901	-0.175086	-0.0175053	-0.208135	-0.200722	0.158412	-0.145662	-0.115206	0.0497289	0.0633345	0.0505516	-0.314576	-0.191092	-0.210104	-0.201299	-0.0162366	-0.0478708	-0.174211	-0.196362	-0.32458	-0.214393	M10 purple|0.4708
9550	STK26|Q9P289	purple	0.0083107	0.162413	0.0693658	0.0102401	0.0670777	0.0341562	0.00779778	0.198287	-0.0980517	0.119196	0.241494	0.172305	0.206944	0.354147	0.303807	0.229709	0.212642	0.338019	0.0999857	0.431262	0.302663	0.382311	0.309408	0.46141	0.470212	0.323295	0.0963066	0.129311	-0.0159436	0.366964	0.166524	-0.103202	-0.0671059	0.00351932	-0.240886	-0.270368	-0.181326	-0.0362134	0.0203592	-0.0505283	-0.122169	0.226148	0.100651	0.131046	-0.034558	-0.343092	-0.217976	-0.399223	-0.292789	-0.415999	-0.37839	-0.249545	-0.284413	-0.258312	-0.348566	-0.31519	-0.364727	-0.0308121	-0.381667	-0.293495	0.0559529	-0.303318	-0.327042	0.0527532	-0.0494432	-0.0224908	-0.370057	-0.158804	-0.272537	-0.129428	0.0929376	0.0188451	-0.0506933	-0.210364	-0.228411	-0.340037	M10 purple|0.4702
5200	LOXL1|Q08397	purple	-0.155734	0.024538	-0.0474088	0.0584122	-0.0161218	0.0160249	0.146991	0.154146	0.0237188	0.069414	0.142617	-0.0286344	0.202896	0.331833	0.265934	0.0401367	0.255551	0.412894	0.182208	0.17921	0.123339	0.260765	0.291698	0.248521	0.468876	0.286229	0.13292	0.170923	0.0363611	0.062841	0.012299	-0.162127	-0.0760913	0.0742067	-0.0703954	-0.242841	-0.184495	-0.106056	-7.11964e-05	-0.0904804	-0.157003	-0.00934134	-0.103827	-0.0221954	-0.0664534	-0.15163	-0.229151	-0.0132281	-0.188548	-0.00475844	-0.222569	-0.127073	-0.219497	-0.146247	0.0515626	0.122997	-0.0144731	-0.101274	-0.0580744	-0.18931	0.247801	0.0371148	0.0543996	0.160236	0.196036	0.112973	-0.181046	0.115125	-0.120783	-0.0618708	0.0809838	-0.170221	-0.210613	-0.101541	-0.224577	-0.121636	M10 purple|0.4689
2230	CST3|P01034	purple	-0.189259	-0.163884	-0.178393	0.034322	0.0900275	-0.0269642	-0.136969	0.160517	0.0597445	-0.0412083	0.1343	0.0598388	0.0344985	0.171085	0.0177607	0.0384076	0.212619	0.163306	0.128241	0.146365	0.238588	0.316899	0.156773	0.187482	0.468153	0.410376	0.0449972	0.100027	0.0350634	0.0548546	0.242679	0.166678	0.0922427	0.274887	0.124081	-0.095024	0.0653824	-0.049204	0.107521	-0.000214036	-0.100443	0.0602249	0.151639	0.129263	0.165448	-0.154968	-0.0615991	-0.128342	-0.148826	-0.0410593	-0.078488	-0.166569	-0.218988	-0.224463	-0.161174	0.032508	-0.180202	-0.0465307	8.68635e-05	0.017663	0.148647	-0.0291985	0.0153377	-0.0120101	-0.102374	-0.115978	-0.0946791	0.120344	-0.333559	-0.0625811	0.0280231	-0.103479	-0.142956	-0.10966	-0.0631111	-0.0532756	M10 purple|0.4682
3420	FGFRL1|Q8N441	purple	-0.119583	-0.106338	-0.156094	0.00130785	0.0468442	0.120074	-0.0436912	0.19498	0.196944	-0.00108245	-0.0686056	-0.0145553	-0.0100936	0.149841	0.080987	0.0105253	-0.0100837	0.0882223	-0.140273	-0.00353091	0.0430321	0.0293519	0.167737	0.274519	0.46759	0.435103	-0.0240937	0.111154	0.100866	0.172944	0.0138214	-0.0138908	-0.101821	0.0407423	-0.00993511	-0.0114781	0.0039815	0.084317	0.0227769	-0.123776	-0.145684	-0.0554692	0.062371	-0.0599569	-0.0230372	-0.0901072	0.0102399	-0.0339878	-0.091061	0.00969095	-0.0441251	-0.079891	-0.104078	-0.143825	-0.14394	-0.0372413	-0.106905	-0.234021	-0.0829264	-0.139438	0.0980698	-0.0451582	0.000800633	0.0348665	-0.142539	-0.161379	-0.0986	-0.0203902	-0.255136	-0.130383	-0.00369315	0.0319809	-0.0394848	-0.122593	0.0583356	-0.088557	M10 purple|0.4676
1742	CFP|P27918	purple	-0.0785746	0.331302	0.128077	0.223032	0.13347	0.115098	0.242436	0.238428	0.0294944	0.185441	0.191443	0.207624	0.325714	0.50427	0.291306	0.402599	0.368619	0.315884	0.0455696	0.40777	0.113941	0.342229	0.306235	0.365687	0.467085	0.368628	0.205979	0.170334	0.167011	0.430244	-0.0649628	-0.22665	-0.0789193	-0.155728	-0.371619	-0.139191	-0.183512	-0.0882131	-0.180412	-0.269874	-0.296614	0.0550999	-0.0356286	-0.110058	-0.255335	-0.400471	-0.200135	-0.375628	-0.377257	-0.24601	-0.376445	-0.156791	-0.313009	-0.374363	-0.269271	-0.233173	-0.377752	-0.267804	-0.433733	-0.479584	0.049368	-0.190652	-0.144859	0.0729746	0.00509204	0.12477	-0.224856	-0.118778	-0.197468	-0.211488	0.0313981	-0.0319329	0.00752736	-0.152291	-0.184327	-0.212572	M10 purple|0.4671
6505	NRXN1|Q9ULB1	purple	0.04912	0.38509	0.24276	-0.0698822	0.112129	0.0662663	-0.01488	-0.0639619	-0.255391	0.196484	0.0957451	0.20132	0.0992	0.224999	0.233306	0.158845	0.248567	0.403807	0.0363581	0.179648	0.136352	0.244857	0.24856	0.322827	0.466835	0.438782	0.179564	0.213549	-0.0615911	0.019263	0.101511	-0.159668	0.124756	0.0396713	-0.144575	-0.114733	-0.109418	-0.158547	-0.22415	-0.21197	-0.289854	-0.0100625	-0.0403382	0.0093816	-0.0950762	-0.22839	-0.391868	-0.0995182	-0.185819	-0.0954117	-0.208188	-0.36969	-0.444748	-0.330944	-0.247556	0.0175234	-0.180268	-0.136393	-0.222759	-0.324208	0.316622	0.113979	0.115041	0.247181	0.317861	0.40667	-0.127127	-0.122281	-0.212555	-0.0642455	0.0667393	0.0793791	0.0621887	0.136869	-0.071445	-0.277757	M10 purple|0.4668
7552	PRG4|Q92954	purple	-0.173065	0.0993332	0.00202272	-0.0912621	-0.104942	-0.0559732	-0.0032036	0.235907	-0.0276821	0.0960882	0.254482	-0.0555624	0.158963	0.329451	0.257293	0.0786161	0.210441	0.402306	0.141338	0.0684442	0.0335482	0.200273	0.462563	0.262869	0.466655	0.226153	0.0296826	-0.0154733	0.17066	0.129533	0.288004	0.196065	-0.0760081	0.0928487	0.0386036	-0.43909	-0.283942	-0.247774	-0.182863	-0.25731	-0.308586	-0.15365	-0.155666	-0.1223	-0.100832	-0.224147	-0.239537	-0.0557269	-0.0726892	-0.245358	-0.297098	-0.213406	-0.299949	-0.294239	-0.0657777	0.0466078	-0.160127	0.052835	-0.0896953	-0.151488	0.161197	0.112191	0.0590968	0.339551	0.167597	0.103792	-0.147985	0.269187	0.0365701	0.113059	0.355389	0.0839999	0.000398075	0.0252422	-0.204113	-0.168059	M10 purple|0.4667
10993	WNT3|P56703	purple	0.111372	0.162314	0.205128	-0.0801308	-0.159762	0.0287134	-0.162435	-0.026582	-0.21919	0.198071	0.0835884	0.00799676	0.0241855	0.119871	0.137087	0.094677	0.0837609	0.291381	0.0130551	0.186257	0.0359974	0.156792	0.238782	0.239949	0.466129	0.280874	0.0617582	0.0745086	0.00448715	0.118548	0.00197665	-0.187751	-0.0470458	-0.108276	-0.222617	-0.142521	-0.208461	-0.177819	-0.149826	-0.123225	-0.120754	-0.0197658	-0.0879346	-0.0632198	-0.146091	-0.162733	-0.234316	-0.230939	-0.144537	-0.192561	-0.267843	-0.217824	-0.244661	-0.131773	-0.139434	-0.194435	-0.181576	-0.0594821	-0.298672	-0.209371	0.0147987	-0.0960671	-0.181798	0.0810969	0.0943621	0.0607376	-0.203836	-0.0682919	-0.0830039	-0.0217725	0.0826223	0.0427123	0.0726225	0.0257144	-0.107984	-0.175218	M10 purple|0.4661
1496	CCL18|P55774	purple	0.0980021	0.307178	0.26947	0.00674055	-0.126114	-0.157873	-0.0432058	0.232844	0.00116359	0.0901765	0.354398	0.0181192	0.215386	0.422829	0.284498	0.291325	0.261761	0.463047	0.148032	0.304542	0.0229779	0.238116	0.404195	0.32815	0.465276	0.244017	-0.0366386	-0.117194	0.0586508	0.244501	0.071698	-0.202717	-0.214771	-0.225548	-0.344622	-0.485023	-0.440941	-0.258347	-0.210025	-0.230837	-0.267763	0.00555548	-0.256492	-0.0903211	-0.224139	-0.108311	-0.18264	-0.181597	-0.160526	-0.291056	-0.276845	-0.216555	-0.306192	-0.270939	-0.121427	-0.160978	-0.228733	0.00215295	-0.242801	-0.253582	0.00832783	-0.00405617	-0.203167	0.253755	0.149944	0.18975	-0.370621	-0.0569628	-0.00184606	-0.0337937	0.254988	0.155038	0.16507	0.0591672	-0.140273	-0.11524	M10 purple|0.4653
4675	ITGA5|P08648	purple	-0.16343	0.391189	0.119906	0.187728	-0.00333947	0.15335	0.264389	0.11397	0.134681	0.0823572	0.116903	0.0185205	0.18668	0.312648	0.25406	0.361236	0.331329	0.423536	-0.0550138	0.06938	-0.213789	0.0745467	0.373387	0.384045	0.465147	0.126656	0.351432	0.288977	0.252541	0.131354	-0.18986	-0.147741	-0.109639	-0.244394	-0.263912	-0.153805	-0.280873	-0.262223	-0.434847	-0.480789	-0.477222	-0.323172	-0.32734	-0.37274	-0.401368	-0.232649	-0.243307	0.00718593	-0.0639288	-0.0387008	-0.301293	-0.0979585	-0.280447	-0.371851	-0.0328004	-0.0942973	-0.20044	-0.410308	-0.24966	-0.478819	0.121074	0.0939051	0.0573458	0.35326	0.28467	0.320324	0.0243087	0.146859	-0.00718726	0.161458	0.30489	0.130488	0.143054	0.0875447	-0.107999	-0.00603289	M10 purple|0.4651
2808	EBI3|Q14213	purple	0.0811076	-0.0441166	0.0364192	-0.326228	-0.223079	0.0808435	0.0685144	0.0756308	-0.109434	0.213568	0.118654	-0.153659	-0.000814236	0.235327	0.260754	0.182154	-0.0108156	0.197649	-0.100005	0.137562	0.0424038	0.103416	0.273917	0.20431	0.464377	0.42598	-0.135384	0.0556227	-0.0328618	0.279803	0.0187129	-0.0165067	-0.236368	-0.118444	-0.227314	-0.196523	-0.193387	-0.114449	0.100011	0.0367209	0.105105	0.112314	0.0109112	0.037621	-0.0843396	-0.199347	-0.0812093	-0.36793	-0.224734	-0.423128	-0.369467	-0.137087	-0.0958354	0.0158688	-0.242762	-0.18174	-0.188546	-0.092155	-0.306478	-0.168113	-0.199957	-0.37956	-0.425702	-0.119023	-0.191653	-0.255605	-0.370301	-0.152095	-0.165201	-0.109418	0.0837153	-0.0459804	-0.201435	-0.343519	-0.264893	-0.277465	M10 purple|0.4644
5743	MMP17|Q9ULZ9	purple	0.136261	0.117823	0.229391	-0.0662128	0.0867859	0.180666	0.119206	-0.108999	-0.241797	0.15541	0.169574	0.0352302	0.0889245	0.194517	0.126408	0.112395	0.160311	0.29258	0.0148734	-0.0173964	0.0333724	0.114795	0.0611644	0.251579	0.462668	0.35895	0.0400446	0.117157	-0.230026	-0.0967533	-0.0184436	-0.211375	0.192404	0.0626708	-0.0256126	-0.0290346	0.0218023	0.0342214	-0.0658146	-0.0241129	-0.0773982	-0.0830368	0.0148808	0.088366	0.0499727	-0.104271	-0.250311	-0.0281313	-0.1857	0.0685701	-0.169922	-0.215565	-0.192821	-0.0696916	-0.0192447	0.159251	0.0899086	-0.0622276	0.00306428	-0.0535744	0.277685	0.0673248	0.127842	0.0744282	0.338015	0.174576	-0.176835	-0.0880423	-0.106978	-0.139798	-0.0912056	-0.148219	-0.150175	-0.0462709	-0.192462	-0.18656	M10 purple|0.4627
4507	IGKV3-20|P01619	purple	-0.0348601	0.23366	0.14365	-0.0347084	-0.0132188	0.0779865	0.101679	0.166787	-0.183261	0.192504	0.374736	0.0508363	0.245717	0.398045	0.227795	0.166392	0.218353	0.412925	0.100143	0.228425	0.146637	0.302643	0.462162	0.426451	0.461723	0.251352	-0.0144806	-0.0116607	0.103578	0.234549	0.193874	0.016838	-0.0309694	0.0509126	-0.101557	-0.400193	-0.253794	-0.138155	-0.0551148	-0.187375	-0.255518	0.0435467	-0.0756914	0.0323051	-0.118095	-0.355014	-0.411833	-0.243318	-0.279439	-0.286937	-0.379973	-0.285398	-0.339112	-0.303188	-0.0916424	-0.0475945	-0.207871	-0.0500937	-0.224378	-0.285987	0.200262	0.0528342	-0.0372312	0.325738	0.252614	0.216559	-0.323298	0.018643	-0.0933298	-0.108761	0.2415	0.055627	-0.0310247	-0.00804445	-0.132189	-0.208331	M10 purple|0.4617
7535	PRDX1|Q06830	purple	-0.0272925	0.0363985	-0.0242171	0.20052	0.103429	0.199038	0.150702	0.200973	-0.180527	0.21085	0.234066	0.0723593	0.179997	0.370584	0.303022	0.376246	0.383301	0.470315	-0.0668389	0.150432	-0.0194616	0.185137	0.184772	0.302934	0.456761	0.402899	0.246725	0.345852	0.0245067	0.173858	-0.181932	-0.260458	-0.0901445	-0.202605	-0.249898	-0.100469	-0.185089	-0.12961	-0.117629	-0.130334	-0.0822148	-0.0839206	-0.131794	-0.153906	-0.248598	-0.297157	-0.279592	-0.197769	-0.306642	-0.102875	-0.324933	-0.221285	-0.18141	-0.0483973	-0.0655659	0.0272036	-0.0406036	-0.184051	-0.31047	-0.364876	0.109231	-0.139705	-0.0795109	0.0686853	0.154908	-0.0600616	-0.130756	0.0315635	-0.0626403	-0.12187	0.01212	-0.221131	-0.196177	-0.225657	-0.0809495	-0.150828	M10 purple|0.4568
2758	DUS1L|Q6P1R4	purple	-0.138595	0.034025	-0.12039	-0.0372124	-0.0984268	-0.0675798	0.0846576	0.11918	-0.197021	0.0251837	0.229524	-0.158278	0.19664	0.182385	0.181692	0.0817497	0.267121	0.367981	0.119654	0.188151	0.252487	0.363952	0.36214	0.311145	0.451938	0.319167	0.03586	0.0496521	0.00308591	0.0753379	0.411048	0.0926127	-0.00684561	0.301065	0.0576948	-0.367168	-0.27018	-0.220633	0.0173777	-0.0621995	-0.150889	0.0290636	-0.0407191	0.120341	0.0312566	-0.206285	-0.358964	-0.054757	-0.11061	-0.222926	-0.301706	-0.343206	-0.336012	-0.225943	-0.166996	0.0292588	-0.158597	0.21571	-0.12183	-0.122184	0.277886	0.0674978	0.0129283	0.222137	0.109472	0.089073	-0.238978	0.0550649	-0.120048	0.0309535	0.193684	0.120449	-0.0197262	0.0565854	-0.179951	-0.162615	M10 purple|0.4519
4430	IDUA|P35475	purple	-0.114421	0.163634	0.0445665	0.169232	0.0858099	-0.0430642	-0.093886	0.0717936	0.0474827	-0.125437	0.0973531	-0.0434755	-0.051703	0.199993	0.119366	0.134759	0.174291	0.308327	0.0928428	0.0141974	-0.11423	0.0870801	0.443612	0.194955	0.439362	0.219431	0.0327839	-0.0358888	0.265061	0.155828	0.116025	0.054007	-0.155191	-0.153058	-0.137878	-0.308791	-0.312526	-0.325474	-0.325207	-0.331459	-0.359393	-0.218717	-0.283512	-0.237205	-0.257312	-0.0747981	-0.10446	-0.0046009	0.0540265	-0.137643	-0.0159636	-0.00590496	-0.152407	-0.276428	0.0588688	-0.0550167	-0.198083	-0.0061236	-0.117113	-0.217711	0.0587055	0.178848	0.00824155	0.32638	0.138576	0.136207	-0.0875419	0.180063	0.0777119	0.175493	0.346115	0.245665	0.265363	0.182233	0.103408	0.190456	M10 purple|0.4394
6286	NELL2|Q99435	purple	0.200937	0.063701	0.18032	-0.161167	-0.148408	0.010316	0.110269	-0.0242562	-0.18676	0.204491	0.181983	0.105575	0.125588	0.165345	0.124294	0.231708	0.145999	0.279599	-0.0429258	0.127704	0.0350509	0.148811	0.263676	0.244133	0.430869	0.367455	-0.188858	-0.111722	-0.087053	0.158204	0.109462	0.0371879	-0.0769497	0.0139774	-0.153371	-0.218806	-0.163411	-0.12889	0.0726652	0.0160712	0.0388713	0.0409411	0.0175024	0.0919646	-0.0132857	-0.147651	-0.151173	-0.281156	-0.142609	-0.306344	-0.403342	-0.235988	-0.158712	-0.0537984	-0.241723	-0.0876255	-0.145767	-0.00519353	-0.258206	-0.133951	-0.0566257	-0.206205	-0.184042	-0.00271268	0.0114041	-0.0239896	-0.382854	-0.191694	-0.249303	0.00314389	0.144814	0.02786	-0.144106	-0.170757	-0.243065	-0.340804	M10 purple|0.4309
579	APOC1|P02654	purple	0.00556657	0.0576689	0.0295453	0.0680702	0.0783277	0.247045	0.170775	0.101148	-0.249895	0.13263	0.10394	-0.0302167	0.175535	0.352381	0.18028	0.123312	0.245529	0.373973	0.0549632	0.126271	0.0555231	0.216915	0.222756	0.318063	0.420379	0.245916	0.125584	0.215269	-0.0106071	0.139478	-0.0119143	-0.155292	-0.0211755	0.0374339	-0.0724153	-0.1963	-0.173373	-0.0540793	-0.0394874	-0.0864349	-0.121307	-0.042048	-0.0851102	0.0260017	-0.0823718	-0.225683	-0.260613	-0.177042	-0.23851	-0.133538	-0.345834	-0.112058	-0.17911	-0.122833	0.0215971	-0.048967	-0.0616887	0.00133358	-0.137071	-0.146138	0.151238	-0.0722631	-0.0499186	0.0908092	0.14734	-0.00856264	-0.196333	0.0603618	0.00309336	-0.192659	-0.0037966	-0.0997374	-0.149049	-0.195807	-0.300507	-0.0369031	M10 purple|0.4204
4230	HLA-B|P03989	purple	0.0791978	0.293113	0.260144	-0.065324	-0.088253	0.0528822	0.0952831	0.0846536	-0.0866805	0.116162	0.093119	-0.07413	0.0852873	0.214604	0.15261	0.195605	0.115435	0.297912	-0.0302824	0.244889	0.0104102	0.151753	0.395709	0.346574	0.418	0.192868	0.00555211	-0.0215975	0.237096	0.406373	0.0912379	-0.0274515	-0.242729	-0.146043	-0.271075	-0.383121	-0.37363	-0.194258	-0.126143	-0.242701	-0.226508	-0.0204952	-0.189683	-0.0767377	-0.247013	-0.299884	-0.230856	-0.316017	-0.296131	-0.417491	-0.355258	-0.162561	-0.191464	-0.228447	-0.121535	-0.198648	-0.297176	-0.0877751	-0.33778	-0.284291	0.0353688	-0.0771343	-0.21332	0.221547	0.153711	0.142042	-0.32329	0.0186052	0.0162525	-0.135083	0.205453	0.00658445	0.119768	-0.0847679	-0.103813	-0.0289092	M10 purple|0.418
2928	EIF5A2|Q9GZV4	purple	0.321592	0.125201	0.377554	-0.193222	-0.147982	-0.00854382	-0.120714	-0.060506	-0.413327	0.00762317	0.00910879	-0.0841917	0.243114	0.12161	0.184787	0.0188161	-0.00879537	0.225975	0.0770569	0.366717	0.249948	0.270036	0.407649	0.399463	0.417364	0.213257	-0.107935	-0.145724	-0.0578587	0.419337	0.226195	-0.0477352	-0.200386	0.0459618	-0.279341	-0.466719	-0.346553	-0.192211	0.215139	0.126706	0.0873394	0.306569	0.0307183	0.296833	-0.0181742	-0.251947	-0.273111	-0.482204	-0.397598	-0.596594	-0.503553	-0.165529	-0.123727	-0.0688641	-0.15485	-0.246004	-0.22268	0.216271	-0.329109	-0.0908887	-0.0715783	-0.341368	-0.46265	0.0513425	-0.110438	-0.0843688	-0.568482	-0.228428	-0.149625	-0.300997	0.121689	-0.0153746	-0.0685716	-0.25244	-0.375404	-0.267478	M10 purple|0.4174
4955	KLHDC9|Q8NEP7	purple	-0.0561369	0.227872	0.0819348	0.103892	0.0172906	0.0425829	0.059961	0.160327	-0.0338717	0.0153374	-0.0125749	0.163102	0.082109	0.168584	0.159977	0.203368	0.223962	0.290187	-0.0815558	0.228001	0.0892752	0.224852	0.292534	0.249059	0.414628	0.298719	0.262198	0.225297	0.202972	0.320214	0.0283326	0.000901322	-0.0721521	-0.0384635	-0.178343	-0.198351	-0.194903	-0.13001	-0.0753975	-0.172972	-0.18555	-0.0107192	-0.0238977	-0.0545809	-0.141788	-0.371933	-0.262893	-0.313312	-0.30196	-0.242109	-0.298473	-0.138158	-0.168655	-0.184385	-0.141812	-0.156693	-0.251574	-0.172663	-0.373385	-0.306234	0.0182924	-0.162626	-0.155404	0.104817	0.086966	0.075783	-0.211761	0.0531858	-0.196848	-0.145348	0.137798	-0.095835	-0.0556911	-0.171673	-0.0851212	-0.0743984	M10 purple|0.4146
566	APLP1|P51693	purple	-0.206919	-0.0566997	-0.144152	0.0453726	0.0257172	0.171029	0.296721	0.0769737	0.00237811	0.163891	0.218432	0.00187561	0.0408076	0.162988	0.0606671	0.145058	0.254198	0.278907	0.118408	-0.0101175	0.0812169	0.181716	0.153665	0.24612	0.41452	0.29497	-0.0461248	0.0840924	-0.0773025	-0.0645048	0.124835	0.132476	0.143429	0.22417	0.145733	0.00803237	0.109313	0.0389797	-0.0208973	-0.0494402	-0.104939	-0.0893145	0.104732	0.0520904	0.096911	-0.250587	-0.246608	-0.0685578	-0.139828	0.0307708	-0.232042	-0.150963	-0.231393	-0.180634	-0.0959009	0.169472	-0.0627567	-0.153213	-0.0163846	-0.104784	0.262231	0.0307164	0.157065	0.0549378	0.178516	0.0716461	-0.0622295	0.0517945	-0.214198	0.00466976	0.0207303	-0.132483	-0.280548	-0.124883	-0.205031	-0.281263	M10 purple|0.4145
1785	CHMP1B|Q7LBR1	purple	-0.0669766	0.0859536	-0.0355051	0.0488721	0.0516385	0.137478	-0.00449861	0.0593087	-0.0857389	0.172585	0.0969905	-0.0586863	0.0125941	0.193007	0.188129	0.407955	0.306391	0.379425	-0.12962	0.119511	-0.0909562	0.122386	0.308876	0.190928	0.40971	0.413646	0.117848	0.179848	0.197025	0.246314	-0.0366125	-0.0445827	-0.190755	-0.204387	-0.227207	-0.0970431	-0.253777	-0.330866	-0.27912	-0.31679	-0.232011	-0.190642	-0.145646	-0.251471	-0.301749	-0.206931	-0.11404	-0.190562	-0.0812707	-0.271428	-0.175346	-0.233924	-0.238194	-0.202986	-0.247592	-0.182989	-0.292215	-0.197143	-0.385429	-0.418801	-0.0813444	-0.134594	-0.178357	0.129609	0.0407694	-0.083899	-0.0913384	0.00211	0.00197856	0.0629932	0.181434	0.0622338	0.0702488	-0.0708218	0.0787286	0.0856603	M10 purple|0.4097
8465	RRNAD1|Q96FB5	purple	-0.166135	0.122172	-0.0779245	0.0845972	0.0902762	0.0655083	0.231481	0.192786	-0.00822072	-0.00563576	0.0800768	0.212692	0.27187	0.289123	0.154092	0.22684	0.209811	0.222301	0.0315907	0.29566	0.219811	0.276241	0.28492	0.191416	0.405558	0.362586	0.0324897	0.0823173	0.0814522	0.304124	0.182608	0.0971526	-0.0659037	0.0785877	-0.136111	-0.170687	-0.0783923	-0.0370865	-0.036429	-0.100973	-0.159066	0.1251	0.143636	0.0288944	-0.0312811	-0.378489	-0.272917	-0.304893	-0.293189	-0.32434	-0.299444	-0.202678	-0.23907	-0.289452	-0.351473	-0.245245	-0.357045	0.0319942	-0.32632	-0.227382	0.122238	-0.178181	-0.116378	0.0443421	-0.0464997	0.0477003	-0.18245	-0.0400004	-0.164659	-0.158828	0.114622	0.0120412	-0.0703517	-0.163363	-0.169781	-0.222071	M10 purple|0.4056
5116	LEPROTL1|O95214	purple	0.120147	0.183596	0.120481	-0.0317103	0.0250423	-0.109308	0.109206	0.0842324	-0.15611	0.182573	0.301663	0.0636591	0.32393	0.405146	0.261358	0.267697	0.211565	0.330539	0.0552166	0.373585	0.14259	0.289305	0.40102	0.382777	0.396327	0.251316	-0.114867	-0.0159107	-0.0259536	0.37519	0.019746	-0.311188	-0.376546	-0.253341	-0.521169	-0.427298	-0.471387	-0.306838	-0.00986472	-0.0559552	-0.0646721	0.233145	-0.223631	0.0460293	-0.225825	-0.118393	-0.153541	-0.288231	-0.204441	-0.389057	-0.373921	-0.258205	-0.182284	-0.18832	-0.195743	-0.213685	-0.232607	0.0289715	-0.347028	-0.335178	-0.0024513	-0.180475	-0.248107	0.137972	-0.073105	0.0528273	-0.476827	-0.315989	-0.158922	-0.202545	0.145847	0.247631	0.00997586	-0.120653	-0.21821	-0.225882	M10 purple|0.3963
3212	FAM122B|Q7Z309	purple	0.0558102	0.19223	0.112184	-0.250984	-0.245366	0.0604643	-0.0385523	-0.052516	-0.257119	0.081622	0.0613561	-0.262659	-0.0845304	0.137332	0.247323	0.215983	0.016647	0.22065	-0.117559	0.061939	-0.0456578	0.0555929	0.304914	0.258813	0.389429	0.395218	0.128354	0.170905	0.0734065	0.197763	0.0238421	0.0209103	-0.206601	-0.171953	-0.199523	-0.220652	-0.24537	-0.224313	-0.112439	-0.0848421	-0.0600857	-0.0393243	-0.0921637	-0.0490517	-0.153872	-0.214551	-0.11682	-0.267709	-0.179896	-0.446363	-0.360772	-0.160159	-0.107822	-0.0856002	-0.26635	-0.159074	-0.23146	-0.0327937	-0.355976	-0.259245	-0.185526	-0.263277	-0.343615	0.0189617	-0.115389	-0.0514564	-0.0880945	0.0176617	0.00758274	-0.0211315	0.178806	0.0741249	0.0706303	-0.168471	-0.14909	-0.114419	M10 purple|0.3894
5261	LRRC4C|Q9HCJ2	purple	0.039737	0.163937	0.0730253	-0.196727	-0.0294494	-0.0945018	-0.100248	-0.0290949	-0.042728	-0.0251433	0.149141	0.0342385	0.067309	0.218813	0.0409288	0.0418444	0.0156735	0.202529	-0.101005	-0.080579	-0.115866	-0.0157626	0.267673	0.104112	0.379843	0.294833	-0.0426638	-0.0372671	0.0933455	0.0185063	0.042803	-0.0398328	-0.161522	-0.126382	-0.0957466	-0.181827	-0.191957	-0.22235	-0.21264	-0.245913	-0.196608	-0.188152	-0.188416	-0.21156	-0.164185	0.00222813	-0.0706258	0.0515583	0.0112411	-0.0600951	-0.0466934	-0.188126	-0.158637	-0.1257	-0.0787875	-0.0246489	-0.116558	-0.0573445	-0.10432	-0.202235	0.0394857	0.145989	0.0729872	0.211331	0.157155	0.149339	-0.109361	-0.00854889	0.00792676	0.0921306	0.191838	0.15591	0.140634	0.172318	0.06919	-0.0473511	M10 purple|0.3798
453	ANGPTL4|Q9BY76	purple	-0.074835	0.019349	-0.0611284	-0.0761209	-0.0816881	-0.068386	0.0804532	0.185723	0.219753	0.120025	-0.0339787	0.146098	-0.0623538	0.152947	0.128848	0.173052	0.093398	0.13157	-0.0817042	0.0711116	-0.0184847	0.0724134	0.155357	0.0628484	0.376026	0.395638	0.0584602	0.15391	0.0703502	0.136017	-0.0671677	-0.0420338	-0.140035	-0.107863	-0.138223	-0.0371643	-0.0580185	-0.0107377	-0.04135	-0.113333	-0.0909721	-0.0425201	-0.0144632	-0.0900227	-0.0607776	-0.08887	0.0281529	-0.109202	-0.00822337	-0.0413409	-0.14233	-0.138935	-0.0921103	-0.094619	-0.184557	-0.0884605	-0.146022	-0.238962	-0.201281	-0.189471	-0.0756693	-0.171587	-0.161166	-0.0835778	-0.092972	-0.0577113	-0.128668	-0.00315101	-0.187067	0.0101996	0.069963	0.000251838	-0.0978413	-0.174223	-0.0626113	-0.158995	M10 purple|0.376
1934	CNIH4|Q9P003	purple	-0.0130937	0.243876	0.0939755	-0.0915651	0.0404254	0.0725306	0.109045	-0.0252906	-0.194721	0.164872	0.0834788	-0.0355805	0.251514	0.29653	0.263808	0.261973	0.215332	0.346543	0.03606	0.223197	0.103127	0.255175	0.323197	0.267435	0.373551	0.26931	0.128608	0.176373	0.119662	0.239381	0.10945	-0.0949377	-0.0956356	-0.0454182	-0.154156	-0.24531	-0.273978	-0.196765	-0.168038	-0.2369	-0.249829	0.00408086	-0.106945	-0.0719638	-0.160576	-0.193365	-0.185864	-0.128853	-0.214568	-0.241014	-0.215857	-0.250626	-0.239866	-0.235055	-0.186519	-0.113359	-0.241663	-0.0380585	-0.252239	-0.313096	0.126516	0.00448716	-0.0538804	0.205319	0.142786	0.129341	-0.199433	-0.0129472	-0.0384314	-0.0364589	0.175027	0.145706	0.0763451	0.0371796	-0.073671	-0.102111	M10 purple|0.3736
11360	ZNF706|Q9Y5V0	purple	0.126242	-0.095447	0.0216214	-0.112688	-0.0479248	-0.0148029	0.0988031	0.114848	-0.139846	0.183227	0.320914	0.0564716	0.238142	0.348278	0.221468	0.108231	0.0397548	0.267454	0.0349237	-0.0572871	-0.0442268	-0.0066605	0.198985	0.191439	0.371036	0.274783	-0.287858	-0.164883	-0.192813	0.0393892	-0.0117369	-0.167404	-0.156827	-0.111262	-0.117532	-0.297184	-0.178307	-0.0277734	0.0951419	0.127871	0.173689	0.0360579	-0.0992675	0.0433533	-0.0184307	-0.053079	-0.138946	-0.0728515	-0.147906	-0.157706	-0.241216	-0.124634	0.0166254	0.155154	0.0609104	0.193658	0.160562	0.188564	-0.0388682	-0.0348118	0.0699652	-0.0436643	-0.0647054	0.0586046	0.109759	-0.104712	-0.385016	-0.144752	0.0445089	-0.143117	0.0353826	-0.103455	-0.28955	-0.191504	-0.248759	-0.367621	M10 purple|0.371
5998	MTRR|Q9UBK8	purple	-0.121655	-0.0503966	-0.0760839	-0.0181744	-0.129657	-0.0568357	-0.0252723	0.25956	-0.00364351	0.137499	0.0491538	-0.0181361	0.144233	0.207986	0.216557	0.0726442	0.0648332	0.19259	0.0873409	0.312831	0.296092	0.28564	0.345156	0.239522	0.368233	0.31983	-0.135983	-0.0831961	0.0590367	0.345419	0.356248	0.16851	-0.0995809	0.214281	0.0177986	-0.334878	-0.156032	-0.00413408	0.293982	0.0889889	0.0450441	0.269103	0.16838	0.216559	0.116767	-0.284044	-0.154884	-0.35832	-0.324117	-0.362589	-0.361907	-0.210921	-0.180587	-0.129626	-0.23859	-0.177777	-0.282962	0.166332	-0.221185	-0.0769763	-0.0373	-0.287265	-0.296462	-0.0414784	-0.182433	-0.211132	-0.383012	-0.0500856	-0.105467	-0.18084	0.140534	-0.193728	-0.242497	-0.320292	-0.282247	-0.260819	M10 purple|0.3682
112	ACCS|Q96QU6	purple	-0.194076	0.0468392	-0.100802	0.0641323	-0.0562163	-0.015332	-0.00169068	0.285377	-0.0501149	0.0586499	0.0616612	0.0494446	-0.017625	0.139979	0.209078	0.15468	0.252135	0.377686	0.0875606	0.219252	0.21131	0.318428	0.380689	0.310767	0.359952	0.106992	0.0685485	0.103977	0.114846	0.24406	0.329567	0.198015	-0.0782947	0.0947111	-0.0591407	-0.36726	-0.297435	-0.201928	0.0296165	-0.0697623	-0.165703	0.0563265	-0.0215927	0.0819392	-0.0336842	-0.352373	-0.328046	-0.291322	-0.185447	-0.369512	-0.373667	-0.26115	-0.288097	-0.261063	-0.1698	-0.180955	-0.314797	0.0418921	-0.287971	-0.191028	0.0489413	-0.192435	-0.244327	0.112346	-0.0743721	-0.0752972	-0.240496	0.16256	-0.116449	0.101977	0.332101	0.152333	-0.000500229	-0.119159	-0.284023	-0.0573979	M10 purple|0.36
4616	INVS|Q9Y283	purple	-0.0685742	-0.0294943	-0.0896743	-0.131875	-0.118544	-0.0448877	-0.00506532	0.344217	-0.0691233	0.183316	0.385377	0.0728645	0.227053	0.35127	0.219937	0.108171	0.0409741	0.207693	-0.0710438	0.186532	0.13808	0.163778	0.35948	0.203107	0.358506	0.31355	-0.0576713	0.0397299	0.128611	0.42706	0.178277	0.0712405	-0.240588	-0.000753761	-0.127915	-0.302805	-0.206097	-0.0716917	0.113493	-0.0241085	-0.00337315	0.13375	0.00963012	0.0186949	-0.0756322	-0.277236	-0.128018	-0.323385	-0.220749	-0.361698	-0.291822	-0.226616	-0.146687	-0.0896361	-0.232078	-0.138782	-0.212408	0.0387039	-0.272016	-0.226003	-0.0601075	-0.192919	-0.247662	0.0737277	-0.125641	-0.170306	-0.294759	-0.00304657	-0.131271	-0.118012	0.159931	-0.0149512	-0.138509	-0.226489	-0.0955153	-0.291915	M10 purple|0.3585
634	ARHGAP22|Q7Z5H3	purple	-0.127375	0.0473577	-0.0710225	-0.00753694	0.0120022	-0.0602173	0.0797667	0.161168	0.15939	-0.0181976	0.0205034	0.0168467	0.0395033	0.236281	0.148953	0.124639	0.0603718	0.0928031	-0.060816	0.144211	0.0395584	0.0776847	0.164068	0.149172	0.35303	0.349374	-0.0333984	0.00428734	0.129445	0.210497	0.0115541	-0.0324409	-0.104069	-0.00232174	-0.0935922	-0.106931	-0.0900385	-0.018674	-0.0014682	-0.10269	-0.0933171	0.00599209	0.006975	-0.0900917	-0.0554509	-0.104224	0.0154016	-0.0668923	-0.0641123	-0.131369	-0.136632	-0.0927605	-0.115254	-0.13848	-0.186024	-0.0622134	-0.199398	-0.093985	-0.153706	-0.176429	0.00994219	-0.0565276	-0.0380219	0.0259353	-0.0712094	-0.0452487	-0.130695	-0.0269523	-0.116226	-0.0250204	0.0558343	-0.00665803	0.0406554	-0.0385223	-0.0121463	-0.0579569	M10 purple|0.353
304	AGXT|P21549	purple	0.00566579	0.198487	0.104221	0.0542893	0.0559642	-0.0216898	-0.0172181	0.080438	0.0802266	0.116909	0.000230027	0.150217	-0.013867	0.101578	0.0781899	0.114449	0.148268	0.237174	-0.0455363	0.147955	0.0895656	0.152943	0.162648	0.187442	0.349238	0.35718	0.0923931	0.152368	-0.00418712	0.0755057	0.0493224	-0.0749608	0.0487031	0.0267357	-0.129339	-0.0356207	-0.109618	-0.0785945	-0.0639037	-0.132013	-0.147636	-0.010294	-0.0100425	-0.0379188	-0.0590323	-0.173586	-0.237458	-0.113614	-0.112366	-0.0055534	-0.194233	-0.211101	-0.201995	-0.123831	-0.142058	-0.110452	-0.124326	-0.179991	-0.236873	-0.204626	0.146661	-0.0705777	-0.00672784	0.0559447	0.115662	0.172899	-0.124512	-0.121956	-0.1979	-0.0725039	0.0445962	-0.0349466	-0.0477649	-0.0618012	-0.154365	-0.248966	M10 purple|0.3492
4502	IGKV1-27|A0A075B6S5	purple	-0.0611206	0.166921	0.0789093	0.0150676	0.0717498	0.314815	0.323403	-0.0505542	-0.116956	0.215325	0.337514	-0.0518374	0.22614	0.366096	0.243746	0.176113	0.108798	0.202954	0.0213581	0.189993	0.030425	0.129792	0.235851	0.307705	0.349092	0.315845	-0.10932	-0.0702631	0.0802917	0.290783	-0.0529021	-0.0720725	-0.0351248	-0.0815126	-0.207152	-0.0846533	-0.0984136	-0.0498856	-0.113437	-0.146776	-0.148391	0.0590479	0.008096	-0.0846889	-0.180424	-0.346064	-0.264572	-0.329013	-0.347442	-0.266672	-0.282385	-0.026104	-0.179137	-0.21058	-0.168011	-0.248356	-0.251304	-0.0861343	-0.270455	-0.287291	0.070614	-0.141868	-0.142684	0.0745908	0.132708	0.0638914	-0.187781	-0.140517	-0.0906423	-0.167549	0.040878	-0.0269898	-0.079665	-0.126581	-0.10735	-0.158785	M10 purple|0.3491
1498	CCL21|O00585	purple	0.0325398	0.0483906	0.0691679	0.131494	0.111561	0.0234045	0.0896539	0.220586	0.0592635	-0.0477114	0.12185	0.0771658	0.187946	0.229952	0.0974946	0.10404	0.176929	0.197244	0.115843	0.309673	0.138656	0.221336	0.183874	0.300373	0.347802	0.104157	-0.112104	-0.0450947	-0.0587964	0.241795	-0.076467	-0.160508	-0.180447	-0.141305	-0.283406	-0.230626	-0.217595	0.027904	0.136803	0.0547474	0.0245281	0.198672	-0.0462583	0.063073	-0.0958719	-0.206479	-0.137022	-0.331802	-0.321538	-0.196968	-0.179055	0.0360365	0.0143839	-0.0350393	0.019825	-0.0928599	-0.0485927	-0.0477072	-0.176373	-0.121653	-0.0209214	-0.226771	-0.196254	0.00235009	-0.138921	-0.0541215	-0.361282	-0.160888	-0.221794	-0.335697	-0.0601757	-0.108658	-0.148058	-0.277016	-0.20132	-0.248657	M10 purple|0.3478
11279	ZNF319|Q9P2F9	purple	0.0837563	0.0260395	0.0260116	-0.0529442	-0.104225	0.0892579	0.101206	0.174519	-0.119122	-0.0593479	-0.0138109	-0.0221736	0.149412	0.117888	0.080784	0.0901687	0.0782491	0.174145	-0.232621	0.113656	0.0234436	0.100108	0.236823	0.285882	0.347587	0.211943	0.0670183	0.183258	0.0635637	0.354246	0.00224549	-0.0524171	-0.262083	-0.0450108	-0.203059	-0.207402	-0.230021	-0.070534	0.121131	-0.0149821	0.0409147	-0.00595241	-0.0875739	-0.0195192	-0.142807	-0.196742	-0.153672	-0.26486	-0.213756	-0.229288	-0.336822	-0.0961633	-0.0214486	0.00836949	-0.084187	-0.155192	-0.164987	-0.194291	-0.292837	-0.215989	-0.0800226	-0.214448	-0.215445	-0.0027645	-0.133797	-0.119151	-0.297928	-0.0449103	-0.262235	-0.108723	0.107254	-0.0257626	-0.0981089	-0.201972	-0.161016	-0.124235	M10 purple|0.3476
4618	IP6K2|Q9UHH9	purple	0.252634	-0.181254	0.0401174	-0.292946	-0.238006	-0.230927	-0.107304	-0.0547674	-0.249484	0.225482	0.171899	0.0376097	0.0762073	0.147805	0.161795	-0.0577018	0.00288055	0.179946	0.041156	0.0753858	0.226272	0.200096	0.172467	0.0925844	0.338377	0.327927	-0.204981	0.0257327	-0.339785	0.084272	0.15503	-0.130973	-0.167585	0.00356158	-0.191465	-0.217593	-0.165882	-0.152875	0.244725	0.219832	0.18661	0.209216	0.0417196	0.287584	0.140692	0.0556129	-0.0772638	-0.200884	-0.128354	-0.242246	-0.222728	-0.369054	-0.131693	0.0797473	-0.182886	-0.0160091	-0.00565001	0.102063	-0.15586	0.0518381	-0.0914586	-0.232741	-0.321452	-0.127658	-0.144171	-0.185844	-0.391449	-0.292735	-0.212343	-0.0794849	0.0347822	0.0128123	-0.197469	-0.172708	-0.186854	-0.299844	M10 purple|0.3384
2231	CSTA|P01040	purple	-0.173792	0.150962	-0.103013	-0.0173582	0.0517421	0.128679	0.0931755	0.125144	-0.0612459	0.206889	-0.0174959	0.277147	0.0134852	0.178926	0.0934024	0.206609	0.14171	0.176538	-0.15686	0.159449	0.137472	0.126655	0.128743	0.25226	0.337219	0.373401	0.110367	0.234351	0.0444961	0.239792	0.0750091	-0.0048437	0.0407964	0.0790494	-0.0683404	0.039022	0.0156941	0.014531	-0.0720073	-0.144444	-0.181864	0.0479244	0.160165	-0.0175949	-0.0502557	-0.368731	-0.273366	-0.355772	-0.315969	-0.199917	-0.215208	-0.271598	-0.301943	-0.278359	-0.362308	-0.328479	-0.409714	-0.329092	-0.406474	-0.363902	0.0125623	-0.212814	-0.16201	-0.00622389	-0.0911249	0.0361569	-0.0696924	-0.0914743	-0.421996	-0.15814	-0.0269723	-0.0370293	-0.0822836	-0.149399	-0.0281948	-0.259215	M10 purple|0.3372
6606	NUTF2|P61970	purple	-0.0873194	0.0776889	-0.0858412	0.339748	0.27213	0.14199	0.237182	0.074254	0.00599498	0.244084	0.0926491	0.191773	0.162105	0.255412	0.131745	0.277886	0.240377	0.119587	-0.109753	0.285815	0.183933	0.221883	0.0441839	0.141956	0.337208	0.41858	0.0251337	0.177128	0.0257102	0.316601	-0.123294	-0.153067	-0.0495373	-0.150233	-0.301912	0.13901	0.0213359	0.0521256	-0.0139051	-0.0538649	-0.0827211	0.178652	0.162723	-0.00305821	-0.0892487	-0.306981	-0.120377	-0.404159	-0.300877	-0.136256	-0.0424216	-0.177802	-0.171846	-0.177886	-0.302345	-0.359544	-0.318998	-0.147969	-0.41259	-0.327754	-0.0654049	-0.325156	-0.258689	-0.166908	-0.111688	-0.0850227	-0.132785	-0.240642	-0.235706	-0.191893	-0.086483	-0.100139	-0.0921324	-0.250487	0.16661	-0.0719914	M10 purple|0.3372
8003	RASD1|Q9Y272	purple	0.147209	0.203946	0.217333	-0.0152303	-0.035042	-0.0150179	-0.112849	-0.094909	0.0356961	-0.104438	-0.0351599	-0.189321	0.110416	0.0138483	0.0264658	0.164001	0.00274405	0.0618524	-0.0809261	0.253687	-0.0351605	0.0678971	0.25706	0.131356	0.336391	0.280737	0.0482329	-0.0242062	0.181116	0.366435	-0.0622742	-0.041899	-0.292458	-0.180654	-0.31378	-0.186282	-0.270732	-0.230319	-0.0163007	-0.126858	-0.0601662	0.0610212	-0.116097	-0.15191	-0.221963	-0.0632398	0.073797	-0.23026	-0.0902474	-0.332531	-0.157879	0.0781101	0.0726038	-0.0333943	-0.148888	-0.177356	-0.208216	0.0146213	-0.308336	-0.20662	-0.188627	-0.164136	-0.269147	0.050187	-0.0865687	-0.020258	-0.219741	-0.112217	-0.0959075	-0.0552445	0.0994	-0.017464	0.107307	-0.10286	-0.0196365	0.030663	M10 purple|0.3364
4338	HS6ST2|Q96MM7	purple	0.028296	-0.0530626	-0.0288088	-0.107609	0.0332838	0.134628	0.07802	-0.0889171	-0.0671827	0.0689686	0.0994014	-0.0688211	-0.074253	0.0953502	0.0673383	-0.0330943	-0.0191313	0.199303	-0.00397335	-0.288078	-0.17508	-0.127357	0.119981	0.139163	0.336307	0.280904	-0.137729	-0.0363976	-0.144561	-0.194535	-0.0760619	-0.142899	0.0133454	-0.0647734	-0.014264	0.0017331	-0.0427054	-0.0902432	-0.136527	-0.0618131	-0.0453718	-0.219497	-0.165002	-0.113847	-0.0986232	0.00820922	-0.154545	0.172059	-0.0632742	0.126316	-0.048056	-0.0645091	-0.0139358	0.0477482	0.13876	0.219219	0.187433	-0.0661166	0.0747083	-0.0397545	0.191079	0.191564	0.177802	0.137064	0.252097	0.0818245	-0.0419696	-0.0321056	0.0885098	0.00706279	-0.00983803	-0.0156285	-0.0788085	0.0718049	-0.0218738	-0.0191249	M10 purple|0.3363
2250	CTH|P32929	purple	-0.164124	0.253175	0.0448197	0.323002	0.167121	0.175293	0.236318	0.231923	0.0700741	-0.0119959	-0.0415817	-0.0511573	0.136128	0.220125	0.0654153	0.21494	0.253199	0.253409	-0.155935	0.116066	-0.0733212	0.113126	0.293095	0.296739	0.334104	0.170791	0.288359	0.25518	0.314883	0.256577	-0.0460821	0.0618107	-0.0617643	-0.082383	-0.0761968	-0.141572	-0.169264	-0.165288	-0.287691	-0.390205	-0.375119	-0.204008	-0.154787	-0.278576	-0.309437	-0.346686	-0.301884	-0.15264	-0.17091	-0.10028	-0.234258	-0.0043736	-0.191553	-0.338746	-0.0863184	-0.20933	-0.377023	-0.291884	-0.301429	-0.374419	0.0721099	-0.00894944	-0.0367441	0.204389	0.0935327	0.143554	0.0224673	0.195713	-0.0623976	0.0238316	0.202531	0.0162011	0.0887187	-0.00907363	0.032879	0.0501517	M10 purple|0.3341
10203	TNFRSF6B|O95407	purple	-0.0776182	0.0752544	0.0155183	0.038368	-0.072572	0.0136891	0.0393395	0.240613	0.350557	-0.0858578	0.0150432	-0.0181362	0.0257302	0.204667	0.0319505	0.0844662	0.0038758	0.0872414	-0.101024	0.0507007	-0.0670329	0.00850993	0.256672	0.201366	0.332957	0.133659	0.114382	0.127572	0.208808	0.224779	-0.0466919	0.0342366	-0.175576	-0.0947688	-0.132628	-0.187922	-0.184468	-0.0586712	-0.0378109	-0.203712	-0.158251	-0.0895844	-0.0959984	-0.150873	-0.150284	-0.124843	0.0163208	-0.0971501	0.00221435	-0.102276	-0.153031	0.0756186	-0.00157979	-0.112193	-0.0545029	-0.227678	-0.214259	-0.255633	-0.158018	-0.177359	-0.139121	-0.138173	-0.203147	0.0440561	-0.120423	-0.090029	-0.151519	0.0908054	-0.108896	0.057875	0.174597	0.0928072	0.0288291	-0.0976182	-0.0629631	-0.0494075	M10 purple|0.333
6254	NEB|P20929	purple	0.0338072	0.0231476	0.0804919	-0.081901	-0.100817	-0.0425672	0.0040267	0.113691	-0.098694	0.199912	0.140208	0.134172	0.155104	0.313779	0.310344	0.093767	0.00728201	0.156016	-0.0390463	0.127084	0.0678607	0.0703016	0.209249	0.0469682	0.327657	0.333348	-0.0304265	0.0380103	0.0719047	0.285411	0.000725462	-0.0457391	-0.154092	-0.11134	-0.161351	-0.197997	-0.121901	-0.0487341	0.120526	0.0122273	0.00670426	0.121055	0.0284924	0.0852806	-0.0289821	-0.175189	-0.0891776	-0.248989	-0.196881	-0.24882	-0.185003	-0.0967149	-0.0565937	-0.0210821	-0.0403262	-0.109961	-0.0994428	0.0331764	-0.221862	-0.142819	-0.117308	-0.226437	-0.234645	-0.0596102	-0.069445	-0.172091	-0.286893	-0.031724	-0.0821472	-0.152199	0.0771985	-0.109241	-0.222417	-0.281109	-0.164896	-0.15263	M10 purple|0.3277
7163	PIR|O00625	purple	-0.250166	-0.0104552	-0.181916	0.215249	0.094346	0.0702997	0.223493	0.25122	0.0624609	0.00135508	0.135769	0.0787376	0.0842091	0.20858	0.203473	0.112769	0.282242	0.311483	0.105564	0.201525	0.180031	0.281596	0.21031	0.243179	0.327129	0.167518	0.138144	0.275154	0.0329081	0.158721	0.0695277	-0.0206198	-0.00487807	0.0744581	-0.0479632	-0.134982	-0.135628	-0.028692	-0.0432939	-0.108352	-0.198964	-0.00597516	-0.0141337	-0.020931	-0.0364726	-0.261102	-0.234564	-0.122074	-0.20101	-0.0796621	-0.220558	-0.156218	-0.203049	-0.226687	-0.129672	-0.157572	-0.200123	-0.122736	-0.202035	-0.219067	0.147466	-0.103019	-0.0454793	0.0538561	-0.00129838	-0.0315567	-0.100329	0.110435	-0.147653	-0.0276052	0.0708892	-0.0542667	-0.1154	-0.151873	-0.174093	-0.0790063	M10 purple|0.3271
4090	HAUS4|Q9H6D7	purple	-0.276393	-0.0542846	-0.229496	-0.0573237	-0.111719	0.148074	0.0449651	0.359514	0.0945445	0.127458	-0.0432579	0.0292307	-0.0159115	0.241738	0.157867	0.208649	0.0889196	0.125196	-0.140084	0.104506	0.0294489	0.0782244	0.224918	0.112239	0.321581	0.360453	0.110649	0.161519	0.265971	0.314745	0.0530417	0.227875	-0.0931629	0.0377054	0.0474234	-0.037464	-0.0011433	0.0357667	0.00590395	-0.157133	-0.1452	-0.0457977	0.122034	-0.110385	-0.0841713	-0.367077	-0.114539	-0.316508	-0.193621	-0.249406	-0.296387	-0.0629439	-0.140774	-0.187226	-0.228073	-0.184943	-0.325684	-0.198224	-0.321267	-0.215334	-0.132998	-0.275512	-0.186726	-0.0793893	-0.166879	-0.229767	-0.0191148	0.17531	-0.132066	-0.106997	0.0628348	-0.184467	-0.216959	-0.375049	-0.215608	-0.0471642	M10 purple|0.3216
3252	FAM206A|Q9NX38	purple	-0.0129342	-0.095886	-0.092013	-0.229325	-0.201597	0.102583	-0.00416789	0.0345745	-0.251978	0.00790825	0.165146	0.0237841	0.103143	0.145798	0.106673	-0.00713167	-0.114996	0.0764299	-0.153615	0.0622368	0.0665653	0.0273031	0.212387	0.138643	0.321009	0.339794	0.000458249	0.133888	0.0165987	0.268595	0.0268452	0.0443513	-0.164923	-0.0542937	-0.163238	-0.125884	-0.121889	-0.0863275	0.149388	0.106085	0.124501	0.130833	0.0770963	0.0670166	-0.0667716	-0.242566	-0.144983	-0.324754	-0.294868	-0.355523	-0.29936	-0.147793	-0.0086575	0.0556005	-0.162426	-0.212458	-0.158421	-0.058337	-0.336576	-0.20676	-0.221892	-0.352715	-0.303065	-0.126202	-0.223195	-0.328975	-0.204158	-0.0633441	-0.191036	-0.1622	0.025902	-0.0820285	-0.213037	-0.324644	-0.194724	-0.223902	M10 purple|0.321
9031	SLC26A6|Q9BXS9	purple	-0.0980206	0.197421	0.0166605	0.101015	0.0611677	0.138659	0.0992144	0.0968116	0.016529	-0.0186571	0.0517847	-0.0152774	0.15431	0.183053	0.130799	0.148512	0.162184	0.254037	-0.0548934	0.0510665	-0.0783003	0.0832088	0.268226	0.206566	0.317338	0.138243	0.269219	0.239984	0.233152	0.178655	-0.0490315	-0.00440796	-0.0849302	-0.118367	-0.108119	-0.130942	-0.190188	-0.139497	-0.268808	-0.291358	-0.295464	-0.192179	-0.153754	-0.203992	-0.244402	-0.135032	-0.102326	-0.0729509	-0.0545821	-0.0692565	-0.0918877	-0.0728689	-0.179951	-0.242662	-0.0499772	-0.246979	-0.227342	-0.183092	-0.160731	-0.258412	0.00619482	0.0141469	-0.0266731	0.197557	0.0399955	0.106637	0.0325267	0.19374	-0.0241055	0.0665939	0.190265	0.216942	0.150815	0.0633223	0.0991451	0.0693885	M10 purple|0.3173
4933	KIRREL1|Q96J84	purple	-0.363052	0.126925	-0.229144	0.128182	0.0777905	0.113547	0.283722	0.0641364	0.224136	0.0405302	0.157457	0.0293889	0.211876	0.296726	0.0143439	0.123431	0.163124	0.143978	-0.0569179	0.0568745	-0.0281341	0.114876	0.257463	0.260463	0.316364	0.255817	0.150228	0.205714	0.235189	0.129361	0.0205907	-0.00444039	-0.113709	0.00244523	-0.0757969	0.00190296	-0.108693	-0.166091	-0.287861	-0.346381	-0.372499	-0.154133	-0.153173	-0.283608	-0.195792	-0.107557	-0.0274708	0.122747	0.0807691	0.0492789	-0.00647515	-0.0779644	-0.23242	-0.333273	-0.148722	0.00859563	-0.192616	-0.263699	-0.096387	-0.394813	0.216136	0.194952	0.20732	0.271318	0.139217	0.199785	0.150763	0.0427838	-0.155974	0.196612	0.16194	0.174202	0.101553	0.147801	0.11711	-0.127877	M10 purple|0.3164
7455	PPM1M|Q96MI6	purple	-0.157307	0.0615195	-0.0533904	0.0717155	-0.126561	0.0655665	0.0953315	0.178878	0.0740142	0.145648	0.0356713	0.116613	0.221414	0.232208	0.162869	0.221036	0.155311	0.21405	-0.0609291	0.193735	0.0338909	0.118426	0.25411	0.232796	0.309967	0.240309	0.0786561	0.0348066	0.225966	0.334953	0.0236336	0.0545154	-0.15194	-0.00151433	-0.107732	-0.131443	-0.14816	-0.0682828	0.00389606	-0.159637	-0.147304	0.00345773	0.00746724	-0.101007	-0.120132	-0.27321	-0.108115	-0.189141	-0.192125	-0.197077	-0.301823	-0.0628021	-0.0778188	-0.146897	-0.0823102	-0.0862571	-0.192432	-0.194785	-0.283812	-0.306971	-0.0700611	-0.15319	-0.101368	0.0667284	-0.0287059	-0.104528	-0.12094	0.0591826	-0.145559	-0.0495024	0.138164	-0.14368	-0.13063	-0.205728	-0.190555	-0.048972	M10 purple|0.31
273	AFF3|P51826	purple	0.0260821	-0.0186309	-0.0767741	-0.105515	-0.203398	-0.0679068	-0.0503787	-0.193393	-0.277071	-0.0131182	0.205841	-0.0795396	0.229439	0.22422	0.0905933	-0.0601807	-0.0192813	0.187072	0.0230385	0.114205	0.109045	0.136407	0.235525	0.135175	0.307397	0.298039	0.0671008	0.0973014	-0.0908759	0.199176	0.0816701	-0.0864228	-0.2731	0.00573569	-0.17499	-0.233963	-0.234413	-0.228441	0.0578321	0.0591966	0.0640684	0.0971628	-0.0668663	0.0404448	-0.0675907	-0.0509535	-0.147992	-0.117348	-0.119105	-0.249427	-0.190306	-0.19	-0.0403074	0.0747824	-0.0711933	-0.123591	-0.0450729	0.149909	-0.20045	-0.184779	-0.107674	-0.099828	-0.161382	0.0521375	-0.0572468	-0.0941501	-0.220192	-0.0487082	-0.212859	-0.0691042	0.0377714	0.00707682	-0.147993	-0.12615	-0.173588	-0.193601	M10 purple|0.3074
3173	F8|P00451	purple	-0.0567311	0.242773	0.0792521	0.136653	-0.0193028	0.251946	0.303215	0.0150688	0.00640857	0.0762514	-0.117123	0.0596641	0.0438098	0.195252	0.138436	0.209753	0.0966016	0.150772	-0.206261	0.119566	-0.056542	0.0353843	0.206543	0.238257	0.305514	0.29042	0.212867	0.24627	0.197968	0.366092	-0.136275	-0.0254899	-0.0945517	-0.0896561	-0.219376	0.0107981	-0.0982063	-0.0271069	-0.0694025	-0.196906	-0.156343	-0.0663124	0.014906	-0.123822	-0.207469	-0.408287	-0.222883	-0.364194	-0.323318	-0.17806	-0.367276	0.0186715	-0.066074	-0.14567	-0.138767	-0.312347	-0.292933	-0.349529	-0.432335	-0.373512	-0.0831981	-0.255751	-0.190001	-0.0382268	-0.00168588	0.0299138	-0.127059	-0.0146451	-0.260672	-0.195345	0.0399359	-0.0937188	-0.132695	-0.279693	-0.157597	-0.0833206	M10 purple|0.3055
7778	PTPRR|Q15256	purple	-0.0626091	0.236425	0.0522323	0.0567137	0.027054	0.141506	0.277638	0.190423	-0.0134335	0.136971	0.00942209	0.134268	0.150863	0.245986	0.117411	0.206613	0.147198	0.161101	-0.229301	0.166836	0.122725	0.162416	0.143729	0.302979	0.304781	0.33378	0.204262	0.276874	0.0701191	0.305998	0.0056214	-0.0976112	0.0777292	0.0193316	-0.127689	-0.0652827	-0.0393863	0.0673531	0.00343321	-0.0852406	-0.089247	0.0604474	0.0915292	0.023942	-0.045634	-0.364251	-0.288759	-0.277445	-0.291893	-0.129113	-0.281416	-0.24147	-0.26144	-0.216902	-0.236379	-0.176003	-0.304691	-0.324311	-0.293569	-0.276048	0.0939861	-0.111754	-0.11552	0.0575236	-0.0558341	0.146405	-0.0900261	-0.0614144	-0.273275	-0.153995	0.0202501	0.0287662	0.00213403	-0.0629175	0.0583884	-0.228851	M10 purple|0.3048
8805	SETMAR|Q53H47	purple	0.0337756	-0.124447	-0.0918637	-0.119835	-0.192095	0.0939303	-0.000409343	0.048623	-0.248783	0.119174	0.0947499	-0.08309	0.0893438	0.158008	0.23153	0.214184	0.105149	0.243912	-0.119809	0.142886	-0.0202314	0.09926	0.335282	0.222516	0.303109	0.331714	-0.0779694	0.0402782	0.0879724	0.382509	-0.0290745	-0.0822835	-0.419178	-0.216634	-0.323106	-0.268738	-0.38686	-0.315897	0.0868526	0.00567456	0.0862712	0.0333126	-0.130664	-0.0511189	-0.225781	-0.204972	-0.119908	-0.324563	-0.191782	-0.488608	-0.411703	-0.0832341	0.0239945	0.0658833	-0.119113	-0.193636	-0.174391	0.030829	-0.45924	-0.321413	-0.243849	-0.39198	-0.386601	-0.0859498	-0.210426	-0.381657	-0.349138	-0.0929497	-0.0516894	-0.0494137	0.178469	-0.00340222	-0.182061	-0.366779	-0.179238	-0.0664397	M10 purple|0.3031
5122	LGALS3BP|Q08380	purple	-0.00906275	0.116585	0.0960259	0.109769	0.230401	0.263529	0.254767	0.0448102	-0.150859	0.10391	0.0676424	0.0423601	0.19334	0.2749	0.0791423	0.276778	0.214935	0.117791	-0.136607	0.077807	0.00183499	0.0461738	-0.0179501	0.179756	0.302506	0.271083	0.157145	0.299031	-0.00624074	0.0977682	-0.213838	-0.168533	0.132166	-0.0623851	-0.0824801	0.198523	0.166431	0.165855	-0.0593119	-0.0978623	-0.072461	-0.00866879	0.0943009	-0.0273196	-0.0826404	-0.26828	-0.173693	-0.185839	-0.253996	0.0145206	-0.162877	-0.0606923	-0.17405	-0.156087	-0.125952	0.0401822	-0.131139	-0.300644	-0.133091	-0.211454	0.157768	-0.104126	0.0428696	-0.035091	0.110518	0.0464182	0.0213596	-0.0921583	-0.200341	-0.298759	-0.213761	-0.25084	-0.134836	-0.184341	-0.0414814	-0.0972765	M10 purple|0.3025
7338	POGZ|Q7Z3K3	turquoise	0.548566	-0.542967	-0.0213749	-0.362609	-0.360661	-0.211861	-0.188388	-0.32302	-0.202733	0.0479728	-0.0531787	-0.105982	-0.00240551	-0.255723	-0.15823	-0.37415	-0.50365	-0.351746	-0.163265	-0.299372	-0.172197	-0.375535	-0.362209	-0.425172	-0.328916	-0.00613744	-0.481494	-0.296481	-0.477424	-0.170093	-0.294487	-0.324738	-0.36172	-0.246708	-0.198046	0.0972782	-0.0599017	0.0627469	0.485304	0.640769	0.846908	0.187786	-0.0789253	0.183551	0.104739	0.585634	0.353643	0.133676	0.151594	0.0667726	0.116831	0.148767	0.654033	0.946512	0.334369	0.19981	0.651833	0.354766	0.174086	0.375578	-0.387774	-0.245844	-0.202042	-0.46948	-0.299642	-0.509519	-0.274892	-0.421045	-0.0137188	-0.12398	-0.305699	-0.136499	-0.374625	-0.285869	-0.162709	-0.141825	M1 turquoise|0.9465
11342	ZNF638|Q14966	turquoise	0.567622	-0.543204	0.0105221	-0.352316	-0.350602	-0.245968	-0.215818	-0.270458	-0.0940467	-0.0389602	-0.0988975	-0.032987	-0.00810083	-0.267989	-0.208786	-0.37082	-0.553741	-0.459033	-0.208796	-0.312085	-0.182914	-0.430481	-0.440272	-0.477467	-0.370825	-0.0305382	-0.47025	-0.308853	-0.464417	-0.211946	-0.318487	-0.277803	-0.309707	-0.219814	-0.152449	0.171409	0.0474015	0.134918	0.516676	0.659536	0.873293	0.207897	-0.0149518	0.17763	0.145415	0.60773	0.433247	0.149979	0.18134	0.118799	0.177125	0.194483	0.692514	0.94522	0.302032	0.222538	0.653779	0.326393	0.233813	0.448277	-0.401739	-0.237109	-0.177586	-0.4973	-0.343831	-0.503215	-0.203277	-0.414897	-0.0609664	-0.138972	-0.345285	-0.182529	-0.366562	-0.27656	-0.11949	-0.171257	M1 turquoise|0.9452
11234	ZMYND8|Q9ULU4	turquoise	0.526603	-0.500191	0.0217998	-0.281049	-0.36475	-0.160718	-0.149816	-0.359647	-0.0794263	-0.115363	-0.178843	-0.110086	-0.0754918	-0.397012	-0.303589	-0.43602	-0.600243	-0.489116	-0.272801	-0.429499	-0.334764	-0.543038	-0.396751	-0.48353	-0.449202	-0.141555	-0.344796	-0.249557	-0.323569	-0.192753	-0.403065	-0.258063	-0.382071	-0.308905	-0.16679	0.19601	-0.0319754	0.0125591	0.362834	0.509354	0.750247	0.0234671	-0.165612	0.01459	-0.00860857	0.633564	0.419759	0.255162	0.287001	0.154406	0.222475	0.346835	0.799995	0.943938	0.439677	0.230813	0.654654	0.23939	0.196964	0.359278	-0.443896	-0.153345	-0.121155	-0.414521	-0.277355	-0.451042	-0.067606	-0.272726	0.0545309	-0.000342514	-0.270681	-0.114735	-0.25266	-0.18527	-0.0265151	0.0494447	M1 turquoise|0.9439
9316	SON|P18583	turquoise	0.476149	-0.534663	-0.0581767	-0.355989	-0.3059	-0.138122	-0.214967	-0.296739	-0.00466874	-0.0894428	-0.1707	-0.117868	-0.0914845	-0.377472	-0.325596	-0.460269	-0.664772	-0.554611	-0.288559	-0.450381	-0.30719	-0.568661	-0.435183	-0.507307	-0.444116	-0.107028	-0.41606	-0.283102	-0.320604	-0.186072	-0.365425	-0.229285	-0.359461	-0.279544	-0.123497	0.224277	0.0139506	0.0856799	0.37011	0.523636	0.752075	0.056985	-0.108533	0.0200776	0.0458362	0.642892	0.480152	0.251365	0.319297	0.157778	0.298618	0.3529	0.823285	0.938638	0.395362	0.19209	0.621569	0.281242	0.21826	0.401457	-0.446382	-0.163489	-0.145047	-0.446777	-0.324593	-0.494446	-0.0693212	-0.296344	0.0809271	-0.0148625	-0.300996	-0.0644628	-0.211838	-0.159986	0.0604661	0.0731871	M1 turquoise|0.9386
251	ADNP|Q9H2P0	turquoise	0.436882	-0.633917	-0.114544	-0.381215	-0.365614	-0.212288	-0.213538	-0.303962	-0.154026	-0.0381098	-0.110241	-0.0774657	-0.0561962	-0.345182	-0.276516	-0.508064	-0.572853	-0.453759	-0.0884518	-0.400614	-0.134752	-0.410316	-0.446072	-0.483949	-0.449877	-0.152389	-0.480434	-0.318679	-0.508934	-0.317609	-0.182608	-0.201593	-0.240168	-0.0906048	-0.0035843	0.136752	0.0644307	0.137253	0.520334	0.701633	0.857935	0.178928	-0.0102971	0.25496	0.227116	0.610535	0.368452	0.23619	0.229198	0.153869	0.210235	0.19264	0.669317	0.931739	0.39232	0.307948	0.7201	0.443649	0.3529	0.532914	-0.316489	-0.14642	-0.0967689	-0.451087	-0.302823	-0.504888	-0.137794	-0.316975	0.059502	-0.0876643	-0.33766	-0.147209	-0.375963	-0.225921	-0.152993	-0.0925861	M1 turquoise|0.9317
6512	NSD3|Q9BZ95	turquoise	0.534547	-0.497098	0.0207306	-0.310862	-0.387634	-0.215248	-0.199433	-0.217397	-0.132161	-0.0630496	-0.103324	-0.0596174	-0.0407994	-0.271262	-0.136268	-0.318922	-0.477775	-0.334287	-0.17916	-0.301684	-0.22143	-0.396175	-0.324875	-0.377717	-0.338021	-0.118177	-0.386455	-0.26229	-0.392625	-0.168818	-0.32305	-0.26933	-0.357574	-0.274443	-0.183056	0.0464967	-0.0820714	0.0409395	0.458014	0.590512	0.815062	0.130753	-0.115913	0.124137	0.047498	0.503557	0.301025	0.105272	0.118157	0.0348451	0.0337778	0.212424	0.683149	0.931406	0.361421	0.2068	0.62861	0.28478	0.145455	0.366067	-0.401104	-0.254498	-0.212069	-0.427772	-0.29785	-0.483031	-0.245721	-0.301983	-0.0106762	-0.112016	-0.248227	-0.178447	-0.368355	-0.308203	-0.198936	-0.135921	M1 turquoise|0.9314
4027	GTF3C1|Q12789	turquoise	0.401888	-0.614458	-0.109802	-0.359754	-0.36527	-0.196769	-0.202577	-0.234731	-0.0363205	-0.0799322	-0.157231	-0.111855	-0.0697703	-0.359134	-0.267901	-0.50729	-0.599712	-0.458482	-0.1714	-0.505638	-0.271874	-0.515205	-0.398584	-0.489273	-0.423848	-0.178303	-0.436223	-0.318641	-0.407251	-0.332187	-0.242315	-0.193883	-0.282102	-0.181056	0.0142115	0.124146	0.018776	0.0895673	0.402386	0.55878	0.743328	0.0050586	-0.123866	0.0944209	0.124241	0.6447	0.388653	0.358821	0.346146	0.235335	0.25914	0.265948	0.749896	0.929782	0.488296	0.34357	0.739451	0.370217	0.355968	0.486053	-0.344533	-0.0614296	-0.0393761	-0.371163	-0.261102	-0.47629	-0.0850223	-0.199986	0.167634	0.0391183	-0.254523	-0.0884577	-0.274314	-0.118827	-0.0472782	0.026194	M1 turquoise|0.9298
2135	CPSF1|Q10570	turquoise	0.475048	-0.588495	-0.070197	-0.271567	-0.265283	-0.265113	-0.217387	-0.185404	-0.040332	0.00899407	-0.0321032	-0.0178175	0.0213683	-0.237285	-0.226916	-0.398375	-0.479166	-0.403832	-0.09419	-0.386049	-0.190357	-0.407896	-0.506222	-0.531095	-0.409567	-0.113173	-0.460432	-0.317543	-0.518413	-0.362183	-0.285246	-0.288456	-0.205245	-0.171521	-0.0349155	0.19305	0.095278	0.208211	0.440674	0.623476	0.788289	0.121431	-0.0543043	0.16212	0.19868	0.673023	0.430563	0.316315	0.275028	0.331417	0.308977	0.171709	0.676555	0.927895	0.4453	0.36042	0.793169	0.379851	0.406156	0.534135	-0.280663	-0.0641833	-0.00499619	-0.42625	-0.228814	-0.430662	-0.122331	-0.329956	0.0722038	-0.0833964	-0.366608	-0.168623	-0.336478	-0.159753	-0.067978	-0.0903509	M1 turquoise|0.9279
7620	PRPF6|O94906	turquoise	0.455856	-0.526103	-0.0324221	-0.305321	-0.292907	-0.111674	-0.1581	-0.35888	-0.163491	-0.041113	-0.104364	-0.197425	-0.133428	-0.392662	-0.297841	-0.499587	-0.539732	-0.403453	-0.135879	-0.50967	-0.288189	-0.502594	-0.455985	-0.462655	-0.455161	-0.221263	-0.376915	-0.247552	-0.468351	-0.416216	-0.337764	-0.29581	-0.22013	-0.223666	-0.0457561	0.196819	0.0196793	0.06114	0.312935	0.535961	0.71026	-0.0199951	-0.158114	0.0860435	0.0861991	0.639756	0.295542	0.363007	0.295374	0.276644	0.252298	0.27852	0.712687	0.926781	0.531919	0.36338	0.78251	0.319578	0.342435	0.457834	-0.260379	-0.0184825	0.018683	-0.352912	-0.109227	-0.348522	-0.0428149	-0.240643	0.184537	-0.00760543	-0.321356	-0.114991	-0.26929	-0.0870718	-0.0594748	0.0528939	M1 turquoise|0.9268
4300	HNRNPM|P52272	turquoise	0.530864	-0.545607	-0.0178728	-0.33214	-0.280961	-0.214805	-0.234573	-0.282536	-0.174174	0.0465811	-0.0795515	-0.0782241	-0.0701333	-0.315526	-0.195723	-0.356513	-0.468298	-0.38429	-0.109488	-0.334832	-0.174255	-0.376267	-0.473344	-0.510473	-0.412727	-0.0729066	-0.488859	-0.318984	-0.524479	-0.290635	-0.289673	-0.298177	-0.257576	-0.238108	-0.128434	0.165438	0.0327049	0.124659	0.429173	0.63744	0.817589	0.158636	-0.0406574	0.190019	0.163892	0.609617	0.384556	0.179266	0.206587	0.158939	0.229913	0.149467	0.649044	0.925346	0.334477	0.252032	0.695387	0.406992	0.259521	0.476834	-0.346727	-0.188274	-0.146626	-0.497445	-0.254331	-0.474805	-0.201228	-0.387367	0.0733747	-0.0997605	-0.341028	-0.131263	-0.307585	-0.210519	-0.087692	-0.0463233	M1 turquoise|0.9253
10415	TRRAP|Q9Y4A5	turquoise	0.485631	-0.504694	0.00193851	-0.256788	-0.326372	-0.156682	-0.0653828	-0.223117	-0.0542819	0.00214551	-0.0925378	-0.0755769	0.00730428	-0.214244	-0.190187	-0.348724	-0.458808	-0.351478	-0.179766	-0.333493	-0.270068	-0.414864	-0.341085	-0.372303	-0.286316	-0.012774	-0.389378	-0.28083	-0.366365	-0.173519	-0.361779	-0.31646	-0.379741	-0.262673	-0.172432	0.114564	-0.054402	0.0699999	0.404708	0.509798	0.746579	0.0539052	-0.147118	0.0358122	0.0191926	0.548719	0.347396	0.204682	0.154858	0.169946	0.102435	0.266863	0.727128	0.923773	0.469871	0.300982	0.682011	0.229275	0.201238	0.336527	-0.355291	-0.166424	-0.091745	-0.385831	-0.206662	-0.443116	-0.22021	-0.305562	0.00773831	-0.126052	-0.306329	-0.274529	-0.391751	-0.280869	-0.171757	-0.0863932	M1 turquoise|0.9238
11199	ZFR|Q96KR1	turquoise	0.541684	-0.505717	0.00214633	-0.277587	-0.258466	-0.0886057	-0.169107	-0.34372	-0.160109	-0.0601118	-0.122679	-0.0741492	0.0418254	-0.308633	-0.242566	-0.410526	-0.522581	-0.408334	-0.179634	-0.378624	-0.230879	-0.456339	-0.439911	-0.404423	-0.384674	-0.116032	-0.421692	-0.275618	-0.481066	-0.261721	-0.359944	-0.325198	-0.260846	-0.209089	-0.125609	0.194097	0.0274161	0.138367	0.404924	0.59234	0.781075	0.114766	-0.0805786	0.125347	0.0940695	0.586137	0.33554	0.216635	0.188641	0.197079	0.19405	0.263831	0.722545	0.92291	0.416275	0.239969	0.714874	0.310621	0.254285	0.433311	-0.312156	-0.139972	-0.0769261	-0.403055	-0.208961	-0.412934	-0.152504	-0.385721	0.0403909	-0.14481	-0.36281	-0.164247	-0.34138	-0.212731	-0.103794	-0.110199	M1 turquoise|0.9229
9182	SMARCA2|P51531	turquoise	0.417826	-0.60829	-0.0968084	-0.344222	-0.262927	-0.180004	-0.233865	-0.307562	-0.162777	-0.0399573	-0.0709608	-0.0463093	-0.0481429	-0.322646	-0.251976	-0.529327	-0.510909	-0.39261	-0.00745819	-0.402096	-0.118793	-0.377171	-0.477246	-0.433966	-0.392887	-0.121796	-0.501922	-0.333819	-0.587001	-0.440957	-0.215409	-0.267091	-0.159218	-0.0729935	0.00698616	0.164814	0.100772	0.14954	0.469002	0.68817	0.815371	0.156256	-0.0215433	0.236564	0.248861	0.603862	0.304451	0.309711	0.199917	0.2647	0.239225	0.187667	0.646881	0.921702	0.451151	0.441411	0.821954	0.424484	0.416164	0.535551	-0.161565	-0.035037	0.0536265	-0.39894	-0.166929	-0.392673	-0.132908	-0.335106	0.0411152	-0.100672	-0.380356	-0.201794	-0.403489	-0.15485	-0.146842	-0.181126	M1 turquoise|0.9217
2458	DDX23|Q9BUQ8	turquoise	0.373523	-0.544898	-0.081348	-0.209399	-0.184178	-0.0947668	-0.189702	-0.294626	-0.123411	-0.088958	-0.118515	-0.119501	-0.117115	-0.397469	-0.3263	-0.520727	-0.500086	-0.42839	-0.0307983	-0.45263	-0.249785	-0.467759	-0.515044	-0.460027	-0.491196	-0.259856	-0.405031	-0.309144	-0.471432	-0.423165	-0.345367	-0.310782	-0.182744	-0.192995	-0.017894	0.228567	0.0939799	0.144324	0.324776	0.567692	0.724675	0.0277716	-0.118009	0.0905204	0.121802	0.590192	0.313572	0.341794	0.212119	0.339867	0.299323	0.34011	0.729015	0.921335	0.587357	0.41558	0.824723	0.341698	0.413936	0.477331	-0.184263	0.0187186	0.0883487	-0.359114	-0.0978701	-0.350432	-0.0159028	-0.231961	0.196608	-0.0983065	-0.39585	-0.237604	-0.315541	-0.110683	-0.0466268	0.0181857	M1 turquoise|0.9213
1752	CHAMP1|Q96JM3	turquoise	0.505728	-0.575605	-0.0705917	-0.343408	-0.311934	-0.166431	-0.205305	-0.304702	-0.139389	-0.034645	-0.16448	-0.0435252	-0.0614065	-0.349192	-0.266095	-0.413146	-0.598442	-0.518338	-0.231278	-0.290816	-0.10099	-0.406	-0.451431	-0.464539	-0.407858	-0.0349425	-0.452874	-0.27734	-0.439846	-0.11864	-0.235127	-0.196116	-0.284123	-0.143777	-0.113194	0.205206	0.0658856	0.165055	0.56547	0.704262	0.885685	0.266356	0.0734553	0.262747	0.189344	0.530309	0.407165	0.0552633	0.114478	0.0303487	0.17244	0.224262	0.716416	0.920921	0.246357	0.113786	0.552328	0.364737	0.163845	0.442861	-0.438673	-0.336493	-0.267027	-0.573305	-0.448541	-0.580888	-0.192594	-0.422381	-0.0740225	-0.175666	-0.368295	-0.172155	-0.351904	-0.328562	-0.0840422	-0.0712328	M1 turquoise|0.9209
1773	CHERP|Q8IWX8	turquoise	0.507398	-0.544019	-0.0279653	-0.318343	-0.236662	-0.184176	-0.226827	-0.345259	-0.19813	-0.0279783	-0.103028	-0.0450444	-0.0536035	-0.340241	-0.267956	-0.47865	-0.483896	-0.376438	-0.0454281	-0.42632	-0.167396	-0.394508	-0.519392	-0.473771	-0.42381	-0.157661	-0.467985	-0.308967	-0.613756	-0.432311	-0.261501	-0.335634	-0.164104	-0.137391	-0.0308895	0.199793	0.0889503	0.167733	0.387151	0.645599	0.785248	0.102213	-0.0571788	0.214321	0.20817	0.647191	0.315463	0.305	0.218405	0.301899	0.273307	0.162053	0.63022	0.918662	0.443813	0.362389	0.813922	0.418187	0.399014	0.532951	-0.186843	-0.030536	0.0400609	-0.405043	-0.134873	-0.352459	-0.133049	-0.367372	0.086949	-0.119995	-0.403821	-0.138107	-0.321727	-0.114506	-0.119896	-0.0955285	M1 turquoise|0.9187
9189	SMARCC2|Q8TAQ2	turquoise	0.499265	-0.482357	0.0251934	-0.326727	-0.356288	-0.0878222	-0.213839	-0.353755	-0.136588	-0.0804448	-0.125126	-0.104976	-0.0573035	-0.366937	-0.24634	-0.427602	-0.619276	-0.46218	-0.199146	-0.433179	-0.319089	-0.557645	-0.393714	-0.435406	-0.456452	-0.184889	-0.380289	-0.27743	-0.379571	-0.241325	-0.372029	-0.278017	-0.315685	-0.301463	-0.144954	0.184962	-0.0133069	0.0348516	0.325467	0.534468	0.74766	0.0585879	-0.141664	0.0561251	0.0216112	0.602297	0.384339	0.22873	0.277187	0.130181	0.218704	0.352195	0.759987	0.917731	0.433538	0.199761	0.664115	0.282727	0.226288	0.375328	-0.409637	-0.158777	-0.144619	-0.389428	-0.263357	-0.453174	-0.04948	-0.301895	0.154246	-0.0142168	-0.267301	-0.0619335	-0.243323	-0.163566	-0.0476357	-0.0369004	M1 turquoise|0.9177
6604	NUP98|P52948	turquoise	0.411681	-0.526564	-0.0693636	-0.234562	-0.277004	-0.137885	-0.16805	-0.289949	-0.0183294	-0.18339	-0.138013	-0.112463	-0.0435535	-0.393481	-0.35207	-0.562259	-0.625128	-0.490307	-0.163789	-0.476368	-0.302156	-0.532632	-0.405676	-0.448981	-0.460425	-0.235515	-0.348524	-0.272803	-0.338061	-0.300894	-0.327147	-0.214448	-0.309708	-0.214646	-0.0526459	0.164856	-0.0108229	0.0410137	0.304391	0.51041	0.692488	0.00294239	-0.185106	0.0137186	0.045065	0.655129	0.39	0.369972	0.332464	0.254509	0.316852	0.402558	0.82024	0.917458	0.566057	0.309651	0.738297	0.323769	0.336015	0.435778	-0.302721	-0.00538353	0.0137275	-0.306954	-0.197417	-0.364937	0.00490872	-0.198292	0.139893	0.0293999	-0.258263	-0.0852262	-0.218547	-0.0691116	0.0518926	0.0578099	M1 turquoise|0.9175
8576	SAP18|O00422	turquoise	0.511409	-0.460399	0.0226957	-0.324794	-0.292415	-0.0438875	-0.201659	-0.332864	-0.163458	-0.00749176	-0.141166	-0.153434	-0.129467	-0.362394	-0.221883	-0.366131	-0.554854	-0.411433	-0.22827	-0.407368	-0.286987	-0.502553	-0.420897	-0.401816	-0.395303	-0.0998445	-0.429448	-0.320665	-0.431386	-0.234	-0.360727	-0.282604	-0.293662	-0.300421	-0.157594	0.187533	-0.0106038	0.0659982	0.334476	0.544015	0.745079	0.060592	-0.105814	0.0837421	0.0374748	0.541115	0.322714	0.152795	0.174285	0.115518	0.196812	0.26662	0.731205	0.91351	0.391213	0.16672	0.65465	0.310298	0.180658	0.377077	-0.418372	-0.198687	-0.18306	-0.424647	-0.241838	-0.448382	-0.140169	-0.3348	0.14451	-0.0875995	-0.298411	-0.125583	-0.246795	-0.194528	-0.015968	0.0273376	M1 turquoise|0.9135
6591	NUP205|Q92621	turquoise	0.436645	-0.535349	-0.0662468	-0.25389	-0.241271	-0.125963	-0.189561	-0.315591	-0.153526	-0.111038	-0.0639271	-0.120561	-0.0520974	-0.355675	-0.283369	-0.518939	-0.54018	-0.388247	-0.0812852	-0.481043	-0.261248	-0.457538	-0.40995	-0.427426	-0.422209	-0.241452	-0.407814	-0.299969	-0.463838	-0.382405	-0.265106	-0.240095	-0.239724	-0.194904	-0.0248325	0.127999	-0.00219365	0.0699384	0.296985	0.54642	0.707081	0.00506094	-0.172279	0.0801165	0.0938114	0.631513	0.309271	0.347136	0.282768	0.260684	0.29432	0.270131	0.719148	0.912229	0.543937	0.331192	0.793374	0.413793	0.378122	0.485145	-0.245515	0.015605	0.0246108	-0.301084	-0.144204	-0.362568	-0.0626126	-0.212261	0.207797	0.0194335	-0.250984	-0.0657006	-0.223214	-0.0482368	0.00215123	0.00179976	M1 turquoise|0.9122
7363	POLR2A|P24928	turquoise	0.381769	-0.555298	-0.116225	-0.235779	-0.241903	-0.131314	-0.0704284	-0.152022	-0.0401692	0.113701	-0.0562263	-0.0153869	-0.00368252	-0.227254	-0.197975	-0.358821	-0.475651	-0.427358	-0.12364	-0.323784	-0.164106	-0.408577	-0.486395	-0.453988	-0.398089	-0.0354379	-0.455685	-0.301119	-0.449259	-0.222681	-0.33103	-0.265746	-0.222976	-0.171177	-0.0677117	0.241565	0.137132	0.26737	0.483131	0.627183	0.812903	0.172792	0.0377605	0.158898	0.178963	0.477772	0.355317	0.148369	0.118475	0.228041	0.176557	0.231343	0.692687	0.912009	0.377456	0.297824	0.680982	0.294777	0.25375	0.417194	-0.30849	-0.203776	-0.0850392	-0.503764	-0.260362	-0.476019	-0.160722	-0.338588	0.0199834	-0.191591	-0.414133	-0.296362	-0.458347	-0.321693	-0.10846	-0.15242	M1 turquoise|0.912
6	AAAS|Q9NRG9	turquoise	0.597662	-0.452753	0.0808302	-0.35357	-0.397938	-0.230054	-0.190146	-0.279289	-0.136851	0.0957007	-0.0372876	-0.108357	-0.032144	-0.21565	-0.119137	-0.299677	-0.478326	-0.292609	-0.19236	-0.307751	-0.263434	-0.405807	-0.300121	-0.404837	-0.293059	-0.032176	-0.397542	-0.253789	-0.404809	-0.151328	-0.332617	-0.347323	-0.428232	-0.357996	-0.261598	0.0441964	-0.163947	-0.0319082	0.358693	0.505018	0.741491	0.0819971	-0.189869	0.0639878	-0.00861716	0.589111	0.356469	0.134741	0.20745	0.0381268	0.117061	0.151805	0.656913	0.911605	0.351947	0.152649	0.613344	0.307253	0.110481	0.325499	-0.455159	-0.238821	-0.266892	-0.404251	-0.247765	-0.456405	-0.272713	-0.355418	0.0847671	-0.0437398	-0.218366	-0.0976069	-0.263876	-0.230688	-0.109182	-0.023809	M1 turquoise|0.9116
8039	RBM15|Q96T37	turquoise	0.410638	-0.615294	-0.126157	-0.271964	-0.195876	-0.205907	-0.224692	-0.229584	-0.109356	-0.11738	-0.0558709	-0.0663903	-0.0837809	-0.306154	-0.287994	-0.507858	-0.502567	-0.412789	0.00479883	-0.427069	-0.127165	-0.373195	-0.488324	-0.458766	-0.413483	-0.194727	-0.500437	-0.352821	-0.572558	-0.432131	-0.192371	-0.221786	-0.135838	-0.0701953	0.0584713	0.136479	0.126271	0.205154	0.474735	0.705948	0.820093	0.148216	-0.0194522	0.251303	0.262466	0.600776	0.323389	0.29257	0.184294	0.287338	0.26863	0.205275	0.667836	0.909925	0.485903	0.409924	0.810832	0.488982	0.476007	0.611227	-0.164674	-0.0122087	0.0428751	-0.388537	-0.186163	-0.388202	-0.12466	-0.275049	0.104742	-0.127419	-0.371793	-0.198498	-0.368807	-0.146778	-0.0905269	-0.0919406	M1 turquoise|0.9099
9670	SYMPK|Q92797	turquoise	0.474835	-0.555981	-0.0914656	-0.240507	-0.23799	-0.236073	-0.146542	-0.205879	0.023573	-0.0896436	-0.127548	0.0110699	0.076191	-0.250685	-0.281223	-0.425971	-0.536703	-0.478141	-0.147374	-0.328472	-0.162216	-0.408673	-0.484591	-0.502027	-0.427747	-0.144746	-0.418297	-0.274395	-0.447344	-0.245916	-0.286763	-0.29352	-0.261557	-0.161619	-0.0684445	0.189958	0.0600105	0.209511	0.466411	0.618961	0.790276	0.167633	-0.0431925	0.162201	0.170901	0.650694	0.469553	0.252987	0.2464	0.248593	0.307445	0.260282	0.732343	0.909876	0.392044	0.212632	0.678009	0.367715	0.330209	0.494536	-0.328796	-0.142419	-0.087757	-0.451552	-0.316626	-0.437349	-0.122826	-0.36367	0.0280432	-0.118441	-0.383904	-0.141084	-0.29961	-0.195145	-0.0439577	-0.0540421	M1 turquoise|0.9099
8295	RNF2|Q99496	turquoise	0.507112	-0.474777	0.0211897	-0.267035	-0.268416	-0.0535563	-0.145591	-0.345952	-0.102699	-0.0894089	-0.171745	-0.0808667	-0.00207936	-0.34687	-0.261447	-0.363102	-0.571813	-0.475924	-0.191534	-0.311512	-0.261134	-0.476317	-0.413355	-0.375207	-0.409624	-0.117606	-0.445217	-0.350043	-0.36338	-0.161413	-0.380006	-0.288974	-0.329348	-0.280777	-0.188793	0.197989	0.00176284	0.086077	0.387418	0.559124	0.775567	0.142477	-0.0920683	0.0718121	0.0294531	0.552878	0.410669	0.153308	0.160864	0.113301	0.188562	0.34794	0.78031	0.909547	0.391173	0.180101	0.626526	0.280678	0.192669	0.348499	-0.394303	-0.193313	-0.153696	-0.419387	-0.284278	-0.460516	-0.131233	-0.366004	0.055731	-0.0957857	-0.320516	-0.160431	-0.266133	-0.207767	-0.0155785	-0.0448009	M1 turquoise|0.9095
8561	SAFB2|Q14151	turquoise	0.491461	-0.497912	-0.0146852	-0.346411	-0.40014	-0.183801	-0.204834	-0.290172	-0.0711722	-0.0621482	-0.10507	-0.101394	-0.0648516	-0.325238	-0.289667	-0.427043	-0.619319	-0.472501	-0.286773	-0.422578	-0.319015	-0.545183	-0.388242	-0.488664	-0.367746	-0.0424358	-0.374091	-0.227574	-0.311761	-0.184778	-0.392849	-0.236387	-0.383527	-0.314229	-0.155151	0.188787	-8.34572e-05	0.0549654	0.365537	0.513009	0.749967	0.0509329	-0.128077	0.00768523	0.0224815	0.625277	0.446566	0.232463	0.273263	0.143283	0.224857	0.299074	0.734816	0.909307	0.374339	0.230466	0.626644	0.225401	0.198411	0.353467	-0.426965	-0.159882	-0.111739	-0.425213	-0.298276	-0.467176	-0.0515229	-0.277695	0.011215	-0.0217716	-0.258841	-0.104674	-0.266393	-0.204787	-0.0225102	-0.0573061	M1 turquoise|0.9093
8037	RBM12B|Q8IXT5	turquoise	0.484569	-0.576076	-0.0721484	-0.327729	-0.274418	-0.209419	-0.199468	-0.350183	-0.175283	-0.0588434	-0.0928478	-0.0557222	-0.0449937	-0.34415	-0.250058	-0.428409	-0.462755	-0.373406	-0.0708167	-0.422816	-0.176829	-0.389892	-0.489784	-0.476018	-0.419893	-0.166448	-0.455022	-0.291789	-0.574716	-0.432684	-0.251538	-0.286541	-0.189244	-0.134602	-0.0225152	0.174941	0.0763619	0.13124	0.403493	0.649224	0.80477	0.0985025	-0.0584239	0.208099	0.200968	0.633689	0.321191	0.296845	0.249977	0.244786	0.24038	0.146806	0.609589	0.909155	0.390733	0.343951	0.772598	0.412652	0.37558	0.531559	-0.219792	-0.065787	0.00518525	-0.40944	-0.181395	-0.380876	-0.128605	-0.339818	0.0544722	-0.0692941	-0.353801	-0.112284	-0.327146	-0.135762	-0.128862	-0.105501	M1 turquoise|0.9092
5633	MFAP1|P55081	turquoise	0.473911	-0.512509	-0.018461	-0.319534	-0.284813	-0.0984062	-0.200343	-0.319831	-0.123267	-0.0785463	-0.125737	-0.102369	-0.10976	-0.367682	-0.303002	-0.438547	-0.629568	-0.553274	-0.256921	-0.398016	-0.238228	-0.524749	-0.481729	-0.502438	-0.469116	-0.091597	-0.39613	-0.261035	-0.389894	-0.212612	-0.35421	-0.243567	-0.273878	-0.246056	-0.109878	0.271044	0.0938415	0.12802	0.391132	0.577416	0.788296	0.122366	-0.0142221	0.117425	0.0946351	0.560025	0.393626	0.165663	0.189975	0.138778	0.285592	0.299335	0.727304	0.907707	0.334957	0.167975	0.603656	0.276929	0.209485	0.407684	-0.41197	-0.199444	-0.161859	-0.492501	-0.317708	-0.489936	-0.060332	-0.356587	0.0682476	-0.12556	-0.371374	-0.14405	-0.249306	-0.197205	0.0526973	0.0257656	M1 turquoise|0.9077
7968	RANBP2|P49792	turquoise	0.470369	-0.65651	-0.121634	-0.368112	-0.289009	-0.275229	-0.257762	-0.218411	-0.10402	-0.0110718	-0.0892051	0.0215129	-0.0291958	-0.272101	-0.21287	-0.41046	-0.530631	-0.488252	-0.0917649	-0.320885	-0.0608158	-0.350533	-0.521041	-0.532315	-0.432413	-0.0817135	-0.54159	-0.34085	-0.56089	-0.303334	-0.169225	-0.178267	-0.180971	-0.0773676	0.0118142	0.191367	0.171302	0.244192	0.580681	0.761668	0.912638	0.271139	0.112043	0.321262	0.314639	0.594273	0.430251	0.151385	0.181704	0.153091	0.253378	0.127197	0.620928	0.907202	0.26677	0.255492	0.66466	0.455364	0.354453	0.59655	-0.331518	-0.220948	-0.147072	-0.550884	-0.394521	-0.554601	-0.179091	-0.387155	-0.0295607	-0.143158	-0.375959	-0.177094	-0.386012	-0.263868	-0.105576	-0.153073	M1 turquoise|0.9072
6413	NOL11|Q9H8H0	turquoise	0.437108	-0.470235	-0.00380088	-0.151209	-0.249144	-0.161326	-0.126519	-0.206755	0.0696126	-0.0866709	-0.150057	-0.0920013	-0.0426157	-0.313681	-0.25977	-0.361039	-0.485394	-0.430136	-0.128871	-0.352662	-0.329022	-0.48558	-0.433886	-0.452545	-0.445149	-0.196747	-0.379443	-0.33183	-0.321765	-0.241271	-0.432539	-0.337107	-0.32371	-0.316172	-0.151465	0.178066	-0.00176156	0.117828	0.333197	0.473126	0.693213	0.0273425	-0.173705	-0.0210671	0.0144836	0.606801	0.450875	0.28549	0.29345	0.267601	0.255989	0.385281	0.786059	0.906371	0.537687	0.259728	0.711151	0.261233	0.278889	0.392392	-0.371749	-0.0955928	-0.0601693	-0.35726	-0.174504	-0.393827	-0.0941825	-0.269672	0.189205	-0.0564423	-0.321155	-0.211943	-0.263618	-0.175484	-0.0400903	0.0255264	M1 turquoise|0.9064
6603	NUP93|Q8N1F7	turquoise	0.413711	-0.532895	-0.0580959	-0.240637	-0.243393	-0.166845	-0.196604	-0.277633	-0.0282694	-0.153252	-0.153145	-0.124989	-0.0665574	-0.42305	-0.316577	-0.515435	-0.581677	-0.506412	-0.14502	-0.44915	-0.283594	-0.510598	-0.45252	-0.492113	-0.490868	-0.236768	-0.389615	-0.309648	-0.345947	-0.333852	-0.312992	-0.228648	-0.277262	-0.202751	-0.0311394	0.189474	0.0359826	0.0876178	0.328794	0.510866	0.69296	0.0119648	-0.141356	0.0282355	0.0903212	0.671625	0.427905	0.362851	0.376995	0.279785	0.344025	0.367728	0.781512	0.905619	0.528152	0.320954	0.736198	0.362796	0.350477	0.474487	-0.300535	-0.00392522	0.0234447	-0.342029	-0.186956	-0.380756	-0.0077555	-0.220048	0.182905	0.0241409	-0.289591	-0.0907139	-0.192432	-0.0543124	0.0486919	0.0776935	M1 turquoise|0.9056
9953	THRAP3|Q9Y2W1	turquoise	0.385349	-0.526502	-0.0577645	-0.309907	-0.3118	-0.0970722	-0.216559	-0.332489	-0.0256917	-0.199143	-0.216366	-0.235792	-0.226757	-0.504615	-0.397506	-0.543076	-0.642362	-0.54971	-0.247056	-0.580546	-0.357835	-0.615002	-0.462109	-0.504213	-0.481778	-0.210102	-0.377508	-0.294805	-0.318343	-0.368729	-0.32737	-0.135032	-0.246207	-0.179743	0.0421556	0.242853	0.078589	0.089713	0.313651	0.478513	0.671284	-0.0839215	-0.126178	0.0103068	0.102625	0.656556	0.412529	0.405559	0.388319	0.299653	0.328697	0.41897	0.81874	0.903818	0.537054	0.368954	0.726508	0.275011	0.370542	0.483787	-0.318621	0.00903546	0.050893	-0.353204	-0.180559	-0.396219	0.0546328	-0.139395	0.172248	0.0289593	-0.294353	-0.125808	-0.212988	-0.0741844	0.0232422	0.137542	M1 turquoise|0.9038
2864	EFTUD2|Q15029	turquoise	0.413836	-0.586941	-0.0930096	-0.221565	-0.190499	-0.19615	-0.214982	-0.258221	-0.159813	0.000318293	-0.0559191	-0.078225	-0.0837603	-0.333136	-0.212596	-0.461999	-0.399523	-0.305481	0.0394471	-0.406793	-0.151253	-0.336423	-0.480929	-0.457392	-0.413209	-0.167887	-0.423093	-0.279369	-0.577811	-0.464529	-0.242576	-0.321001	-0.135246	-0.136761	-0.00258886	0.163434	0.0700673	0.124631	0.375787	0.615098	0.73878	0.0667252	-0.0924299	0.19035	0.203922	0.608525	0.269623	0.341112	0.222981	0.341692	0.275349	0.167135	0.622149	0.902985	0.522087	0.439381	0.843256	0.422401	0.419216	0.520965	-0.134789	0.00973907	0.0733785	-0.366476	-0.0891259	-0.353464	-0.107733	-0.272146	0.167859	-0.0673584	-0.35681	-0.191978	-0.344282	-0.107856	-0.0926235	-0.033398	M1 turquoise|0.903
11070	YLPM1|P49750	turquoise	0.486306	-0.548987	-0.0225255	-0.308492	-0.240997	-0.148767	-0.217353	-0.311477	-0.0890941	-0.135807	-0.125204	-0.0748145	-0.064142	-0.345843	-0.335261	-0.505404	-0.552523	-0.45949	-0.111751	-0.487089	-0.238049	-0.480549	-0.492286	-0.443281	-0.431169	-0.217328	-0.410112	-0.293263	-0.495935	-0.433957	-0.286034	-0.252819	-0.149443	-0.115867	0.0198875	0.191275	0.0969129	0.134689	0.383369	0.60611	0.759306	0.0606187	-0.086948	0.156569	0.177047	0.679339	0.377885	0.370653	0.291267	0.307005	0.287438	0.286485	0.712317	0.902819	0.493043	0.398719	0.799082	0.345439	0.45421	0.57077	-0.212664	0.0119802	0.0657954	-0.350241	-0.178487	-0.354563	-0.0388448	-0.268249	0.0765359	-0.0738019	-0.366125	-0.104422	-0.29616	-0.0882935	-0.0820541	-0.0800523	M1 turquoise|0.9028
7067	PHF14|O94880	turquoise	0.541576	-0.443986	0.101664	-0.254593	-0.364859	-0.183541	-0.135229	-0.295716	-0.103082	-0.0398648	-0.115283	-0.105152	-0.0566214	-0.308865	-0.160777	-0.364134	-0.476234	-0.330022	-0.126948	-0.344262	-0.304968	-0.441026	-0.313992	-0.380219	-0.384987	-0.169823	-0.373415	-0.308676	-0.349016	-0.243906	-0.381716	-0.321432	-0.36959	-0.316588	-0.196296	0.0804742	-0.111157	-0.0262588	0.341893	0.487178	0.699947	0.0400902	-0.219151	0.0298634	-0.0316443	0.579908	0.32953	0.251379	0.190569	0.152886	0.104296	0.292557	0.728371	0.900979	0.487001	0.305647	0.702139	0.25485	0.205845	0.333226	-0.340277	-0.108349	-0.0820096	-0.330268	-0.149261	-0.354231	-0.156017	-0.273973	0.105408	-0.0361321	-0.235424	-0.171755	-0.298125	-0.184953	-0.150946	-0.0266966	M1 turquoise|0.901
2138	CPSF4|O95639	turquoise	0.528653	-0.456899	0.0347455	-0.303546	-0.353207	-0.125055	-0.179395	-0.292822	-0.0804159	-0.0770388	-0.129666	-0.165178	-0.0886982	-0.348228	-0.23887	-0.376995	-0.583858	-0.447758	-0.23313	-0.412506	-0.347899	-0.540691	-0.399219	-0.470329	-0.44179	-0.161004	-0.380169	-0.273461	-0.35042	-0.196111	-0.404322	-0.265115	-0.382774	-0.358782	-0.178646	0.15853	-0.0508968	0.0679638	0.314747	0.502078	0.730846	0.0381004	-0.173722	0.0205672	-0.0114589	0.625831	0.446313	0.211965	0.290623	0.124457	0.247797	0.330231	0.747932	0.900331	0.423837	0.145564	0.623517	0.27065	0.21444	0.384495	-0.472007	-0.182056	-0.187744	-0.416218	-0.288734	-0.46101	-0.102224	-0.273026	0.143704	-0.0052883	-0.242956	-0.0456513	-0.175443	-0.165667	0.0102825	0.0835893	M1 turquoise|0.9003
116	ACIN1|Q9UKV3	turquoise	0.451342	-0.419501	0.0205481	-0.263775	-0.286871	-0.0198543	-0.127119	-0.378755	-0.0487243	-0.181563	-0.184638	-0.145932	-0.0934095	-0.426721	-0.364617	-0.490884	-0.676591	-0.526063	-0.329514	-0.545269	-0.430821	-0.670769	-0.411515	-0.44346	-0.446116	-0.177371	-0.296215	-0.215199	-0.282579	-0.255565	-0.458255	-0.257632	-0.329537	-0.335714	-0.12213	0.259705	0.00433507	0.0166553	0.207022	0.406933	0.640594	-0.0921028	-0.21419	-0.0956361	-0.0638958	0.629964	0.390224	0.337293	0.340921	0.238456	0.313939	0.453487	0.838961	0.900174	0.506587	0.230834	0.672042	0.187285	0.238601	0.323311	-0.375478	-0.0335329	-0.0161726	-0.31229	-0.173878	-0.343849	0.0730571	-0.225094	0.147978	0.0319901	-0.266944	-0.0544351	-0.151794	-0.0570188	0.120022	0.100937	M1 turquoise|0.9002
2468	DDX41|Q9UJV9	turquoise	0.385474	-0.667876	-0.177992	-0.347829	-0.320174	-0.230538	-0.232998	-0.171401	0.0131063	-0.0172872	-0.124493	-0.115955	-0.0888766	-0.269964	-0.241743	-0.4324	-0.543187	-0.463674	-0.0924828	-0.342498	-0.133767	-0.391683	-0.452731	-0.492965	-0.384847	-0.0978356	-0.511654	-0.333936	-0.459517	-0.251528	-0.214417	-0.192056	-0.267521	-0.132146	-0.0146554	0.161473	0.0939705	0.202798	0.524451	0.658736	0.83333	0.19445	0.0237243	0.201653	0.226086	0.590667	0.459494	0.186634	0.22823	0.167883	0.242725	0.219054	0.668911	0.898756	0.342012	0.22172	0.632582	0.364606	0.330325	0.539287	-0.393952	-0.222269	-0.191645	-0.52358	-0.399483	-0.599675	-0.186317	-0.303319	0.0636846	-0.080319	-0.330944	-0.17591	-0.356157	-0.261785	-0.0960995	-0.0495625	M1 turquoise|0.8988
9618	SUGP2|Q8IX01	turquoise	0.682606	-0.448265	0.142389	-0.27933	-0.243191	-0.229448	-0.169918	-0.377307	-0.231272	0.0235177	-0.118874	0.0093558	0.062663	-0.240183	-0.178216	-0.276383	-0.404536	-0.364355	-0.169337	-0.241243	-0.16029	-0.335748	-0.475366	-0.430658	-0.34957	-0.04079	-0.411754	-0.259567	-0.531868	-0.245766	-0.394668	-0.441595	-0.233373	-0.265165	-0.236872	0.201693	0.0258144	0.104089	0.454757	0.621049	0.814159	0.199375	-0.0458482	0.204741	0.113533	0.613582	0.348881	0.151703	0.12685	0.158286	0.150429	0.117723	0.613015	0.898473	0.303112	0.229621	0.66019	0.288084	0.20057	0.406936	-0.308027	-0.20327	-0.122866	-0.473271	-0.227561	-0.384473	-0.251051	-0.496274	-0.0981645	-0.209103	-0.416231	-0.165726	-0.328452	-0.223512	-0.142739	-0.128127	M1 turquoise|0.8985
10929	WDR18|Q9BV38	turquoise	0.497629	-0.488426	0.0215749	-0.288486	-0.357707	-0.210074	-0.235348	-0.216748	-0.0563997	-0.0958801	-0.168444	-0.143041	-0.0743901	-0.341534	-0.241354	-0.430169	-0.524816	-0.375184	-0.136032	-0.38646	-0.279168	-0.451405	-0.340644	-0.439012	-0.386803	-0.172471	-0.412681	-0.340069	-0.366646	-0.239644	-0.291764	-0.277347	-0.368787	-0.284067	-0.131396	0.0313203	-0.109888	0.00383307	0.347492	0.517394	0.715158	0.0405953	-0.207933	0.0697498	0.0359295	0.63148	0.387481	0.254489	0.318532	0.140359	0.213242	0.289918	0.722104	0.89736	0.462781	0.221618	0.670716	0.401769	0.264418	0.430168	-0.387528	-0.124167	-0.148916	-0.358431	-0.243392	-0.438972	-0.170432	-0.224143	0.207081	0.0220694	-0.200133	-0.0414219	-0.188693	-0.130264	-0.0482095	0.0618445	M1 turquoise|0.8974
3020	EP400|Q96L91	turquoise	0.498964	-0.453691	0.0607477	-0.203452	-0.323094	-0.198735	-0.0852504	-0.20087	0.00646552	-0.0340374	-0.111951	-0.0193693	0.0149517	-0.271716	-0.266516	-0.33453	-0.468894	-0.436646	-0.237498	-0.319763	-0.27009	-0.444772	-0.383922	-0.401599	-0.349816	-0.0613512	-0.339609	-0.252107	-0.345208	-0.178773	-0.406116	-0.318719	-0.326576	-0.264772	-0.19271	0.178919	-0.00451915	0.0704573	0.423944	0.515923	0.742251	0.0774618	-0.118211	0.0384661	0.0253687	0.552448	0.369858	0.212364	0.192024	0.196805	0.114697	0.285833	0.73264	0.89696	0.414487	0.34196	0.659075	0.16908	0.18977	0.325544	-0.345679	-0.152045	-0.052148	-0.394939	-0.227478	-0.376154	-0.144608	-0.350144	-0.0540137	-0.109013	-0.337391	-0.259313	-0.355296	-0.242684	-0.125937	-0.121372	M1 turquoise|0.897
8025	RBBP6|Q7Z6E9	turquoise	0.469753	-0.447257	0.0199818	-0.33475	-0.357658	-0.0688181	-0.13239	-0.268914	-0.0112354	-0.136513	-0.133125	-0.115099	0.00230915	-0.311789	-0.308961	-0.487527	-0.68669	-0.492709	-0.322309	-0.447981	-0.349472	-0.590569	-0.285674	-0.364164	-0.329293	-0.0777114	-0.353053	-0.253493	-0.258276	-0.106068	-0.366789	-0.260224	-0.431022	-0.29961	-0.16655	0.12407	-0.0926658	0.0099489	0.309298	0.432406	0.674159	-0.00499588	-0.200921	-0.0480875	-0.0626279	0.569844	0.371609	0.243356	0.274419	0.0945955	0.178342	0.412885	0.823841	0.896962	0.442826	0.200001	0.601324	0.227167	0.152764	0.293405	-0.406812	-0.134519	-0.130196	-0.315029	-0.253956	-0.4132	-0.10434	-0.280918	0.0751039	-0.0275868	-0.245236	-0.0787106	-0.209502	-0.155573	-0.0148503	0.000835728	M1 turquoise|0.897
5493	MATR3|P43243	turquoise	0.51783	-0.509149	0.0177593	-0.259339	-0.209671	-0.161129	-0.170055	-0.381512	-0.26174	-0.0283151	-0.0622153	-0.0523957	-0.0127534	-0.300199	-0.256356	-0.438593	-0.409594	-0.309977	-0.0350454	-0.413297	-0.177227	-0.365801	-0.486748	-0.410539	-0.374371	-0.151236	-0.432066	-0.279008	-0.62127	-0.465876	-0.293553	-0.366059	-0.134038	-0.144955	-0.0502115	0.179196	0.0659919	0.108645	0.362003	0.620538	0.758795	0.0738014	-0.0950725	0.204496	0.17532	0.616817	0.228278	0.314252	0.178638	0.305872	0.225217	0.142535	0.589482	0.896383	0.469326	0.41298	0.83085	0.391388	0.397049	0.494475	-0.117674	0.0126359	0.0896028	-0.350007	-0.050818	-0.286495	-0.135366	-0.363529	0.0599396	-0.13961	-0.397529	-0.167572	-0.354348	-0.105853	-0.137902	-0.119833	M1 turquoise|0.8964
11017	XAB2|Q9HCS7	turquoise	0.387664	-0.610395	-0.128928	-0.289869	-0.272561	-0.29869	-0.173936	-0.159766	-0.0381716	0.0904932	-0.0607254	-0.010005	-0.0454496	-0.214004	-0.203684	-0.415744	-0.414264	-0.351839	-0.0634512	-0.321389	-0.105819	-0.321796	-0.463143	-0.499356	-0.336594	-0.0101865	-0.476508	-0.284329	-0.519891	-0.330334	-0.231999	-0.284106	-0.242196	-0.116463	-0.0395464	0.158461	0.0721468	0.191701	0.485751	0.615227	0.773593	0.147541	-0.00850601	0.189554	0.233165	0.586703	0.370071	0.258167	0.226588	0.283589	0.243053	0.0921998	0.599045	0.896274	0.392882	0.37427	0.74087	0.355353	0.337118	0.478652	-0.240964	-0.100498	-0.0144603	-0.445959	-0.198729	-0.437672	-0.205106	-0.337329	0.0142516	-0.120703	-0.374234	-0.256343	-0.418415	-0.230124	-0.126449	-0.123963	M1 turquoise|0.8963
2565	DHX9|Q08211	turquoise	0.459784	-0.524784	-0.0213357	-0.25916	-0.206536	-0.123476	-0.155783	-0.32043	-0.233819	-0.0246932	-0.0576602	-0.0246744	0.0285896	-0.288353	-0.244042	-0.530526	-0.484985	-0.329961	0.00614558	-0.410579	-0.154604	-0.365651	-0.430715	-0.339413	-0.383111	-0.200371	-0.429624	-0.291835	-0.595114	-0.426527	-0.229168	-0.348316	-0.162352	-0.139267	-0.0463788	0.115918	0.0256415	0.10633	0.361481	0.616193	0.736437	0.0892265	-0.11669	0.194823	0.161373	0.578759	0.205434	0.300792	0.178611	0.267842	0.21226	0.186131	0.633097	0.895939	0.533113	0.38051	0.82408	0.437536	0.390034	0.481481	-0.12032	0.00499556	0.0582402	-0.306226	-0.067798	-0.303255	-0.148384	-0.331229	0.139765	-0.10899	-0.349231	-0.151415	-0.336974	-0.098454	-0.145831	-0.152529	M1 turquoise|0.8959
9910	TFIP11|Q9UBB9	turquoise	0.437557	-0.632004	-0.164122	-0.327048	-0.224322	-0.206152	-0.178042	-0.144021	-0.0725	0.141377	-0.0320674	0.0421578	0.0124538	-0.124255	-0.149903	-0.312877	-0.459222	-0.408957	-0.14601	-0.193968	0.0032407	-0.256131	-0.486477	-0.482805	-0.298698	0.10714	-0.469846	-0.198452	-0.512267	-0.111185	-0.246108	-0.308594	-0.238853	-0.143915	-0.138808	0.218864	0.118093	0.282102	0.598689	0.714488	0.878592	0.330726	0.135165	0.290034	0.254579	0.489485	0.421433	0.0182687	0.0753263	0.111211	0.187268	0.0513746	0.596542	0.895594	0.189289	0.110726	0.562718	0.329552	0.17424	0.426207	-0.374124	-0.3633	-0.276239	-0.62072	-0.423712	-0.622212	-0.277432	-0.460195	-0.107864	-0.233908	-0.431976	-0.238634	-0.450814	-0.401657	-0.106015	-0.161078	M1 turquoise|0.8956
2312	CXXC1|Q9P0U4	turquoise	0.477792	-0.511856	0.00818448	-0.347207	-0.347824	-0.0875796	-0.157154	-0.2649	-0.118987	-0.0479893	-0.16884	-0.165249	-0.120955	-0.364682	-0.263546	-0.336133	-0.573828	-0.528822	-0.278623	-0.369424	-0.25779	-0.500575	-0.410509	-0.434069	-0.420422	-0.107496	-0.431364	-0.334699	-0.317079	-0.128994	-0.327611	-0.136815	-0.291566	-0.223494	-0.0855516	0.197843	0.0738872	0.125681	0.49063	0.590659	0.811827	0.122827	0.0120255	0.136053	0.100573	0.472948	0.399931	0.065781	0.129287	0.0321745	0.102309	0.32347	0.752386	0.895341	0.318975	0.182106	0.548145	0.269973	0.155805	0.409067	-0.482018	-0.30249	-0.234662	-0.51646	-0.378409	-0.563021	-0.140925	-0.273223	0.0294205	-0.130681	-0.308968	-0.232638	-0.328577	-0.325596	-0.0884955	0.0103015	M1 turquoise|0.8953
7273	PLRG1|O43660	turquoise	0.43821	-0.517945	-0.0158734	-0.263217	-0.285976	-0.0356923	-0.108301	-0.338752	-0.115758	-0.100523	-0.176515	-0.141021	-0.0932759	-0.373954	-0.313627	-0.495883	-0.614725	-0.508224	-0.200714	-0.417523	-0.243763	-0.510621	-0.462111	-0.392011	-0.449925	-0.200919	-0.382613	-0.273812	-0.401279	-0.247244	-0.333505	-0.211245	-0.220734	-0.178718	-0.0574799	0.235047	0.0754764	0.134503	0.396272	0.576202	0.751687	0.0978237	-0.0529103	0.135508	0.109107	0.536819	0.340595	0.218486	0.167898	0.194484	0.192397	0.368777	0.758812	0.89496	0.455481	0.223446	0.668067	0.259225	0.2946	0.439231	-0.325085	-0.143126	-0.0942642	-0.423945	-0.260579	-0.443749	-0.053019	-0.261342	0.0729071	-0.0961424	-0.340766	-0.164478	-0.297762	-0.192413	-0.063143	0.00776286	M1 turquoise|0.895
5793	MPHOSPH10|O00566	turquoise	0.456428	-0.435527	0.0117784	-0.175721	-0.218424	-0.128991	-0.0982661	-0.215815	0.123647	-0.140826	-0.190001	-0.0963497	-0.0952368	-0.352252	-0.297991	-0.394282	-0.584421	-0.529072	-0.220478	-0.418371	-0.339995	-0.557551	-0.435232	-0.433513	-0.441088	-0.184276	-0.391585	-0.346388	-0.291751	-0.2246	-0.417439	-0.264144	-0.292153	-0.291937	-0.127573	0.199866	0.012652	0.123573	0.331976	0.475252	0.683564	0.0307191	-0.148746	-0.0201909	0.0198744	0.607874	0.456907	0.293974	0.2841	0.247785	0.272391	0.426854	0.86485	0.894575	0.509655	0.276728	0.66531	0.230853	0.271072	0.408442	-0.366018	-0.0787123	-0.044483	-0.36442	-0.231694	-0.365311	-0.0728127	-0.243955	0.138431	-0.0422631	-0.307951	-0.139888	-0.202139	-0.119119	0.0391467	0.0670069	M1 turquoise|0.8946
6990	PELP1|Q8IZL8	turquoise	0.554403	-0.448521	0.0491999	-0.312625	-0.388504	-0.258955	-0.166315	-0.242701	-0.0460091	-0.038425	-0.0794054	-0.115929	-0.0406167	-0.264301	-0.204579	-0.356053	-0.492953	-0.309185	-0.17466	-0.379411	-0.337477	-0.463968	-0.293665	-0.428547	-0.325608	-0.129906	-0.365219	-0.278012	-0.340185	-0.189098	-0.35047	-0.351489	-0.422958	-0.360972	-0.212858	0.0227744	-0.180022	-0.0357422	0.28311	0.447306	0.678487	-0.000295384	-0.282259	-0.0139065	-0.047726	0.673949	0.394247	0.285807	0.332512	0.124176	0.181526	0.246669	0.705185	0.894536	0.459427	0.227505	0.655289	0.290291	0.209012	0.354459	-0.400594	-0.106255	-0.131194	-0.3101	-0.191625	-0.390805	-0.199788	-0.25591	0.131029	0.054035	-0.176674	-0.0201881	-0.186105	-0.119678	-0.0867895	0.0319165	M1 turquoise|0.8945
7619	PRPF4B|Q13523	turquoise	0.400061	-0.557639	-0.10895	-0.280232	-0.189732	-0.161652	-0.159759	-0.299523	0.0327528	-0.102713	-0.192454	-0.0919172	-0.117809	-0.409437	-0.424001	-0.506411	-0.570205	-0.542736	-0.155911	-0.489508	-0.220822	-0.478349	-0.51992	-0.480598	-0.461115	-0.183356	-0.445912	-0.336926	-0.443326	-0.388166	-0.257584	-0.208044	-0.17644	-0.105071	0.0391256	0.250725	0.122527	0.160013	0.389298	0.564132	0.719188	0.0441046	-0.0560389	0.112309	0.184147	0.665591	0.425687	0.382012	0.335202	0.34314	0.337217	0.289343	0.762244	0.892845	0.462168	0.382952	0.739297	0.354742	0.410439	0.539621	-0.234287	0.0124735	0.0710195	-0.377441	-0.18705	-0.347124	-0.0446737	-0.264235	0.109431	-0.00830119	-0.35502	-0.140131	-0.234792	-0.0436118	0.0494762	0.0756893	M1 turquoise|0.8928
204	ADAR|P55265	turquoise	0.476859	-0.539483	-0.0344999	-0.160498	-0.0865614	-0.119867	-0.136476	-0.341555	-0.123069	-0.118406	-0.182447	-0.0156907	-0.0625179	-0.380313	-0.363789	-0.481907	-0.471399	-0.490764	-0.0770226	-0.37319	-0.11728	-0.381304	-0.63034	-0.480987	-0.477147	-0.213368	-0.400692	-0.260597	-0.577121	-0.409201	-0.331372	-0.324507	-0.0613986	-0.0777744	0.00245788	0.339701	0.224487	0.2846	0.449353	0.674638	0.790951	0.163154	0.0494528	0.257334	0.254022	0.596083	0.333566	0.257701	0.148149	0.374189	0.315465	0.278189	0.68708	0.891898	0.445179	0.326971	0.762447	0.351317	0.413661	0.567775	-0.159807	-0.0737659	0.063038	-0.484787	-0.170747	-0.337882	-0.0673422	-0.37291	0.000315288	-0.229525	-0.533434	-0.27269	-0.360317	-0.178606	-0.0777155	-0.0318345	M1 turquoise|0.8919
1765	CHD4|Q14839	turquoise	0.308114	-0.672843	-0.228837	-0.267109	-0.14965	-0.165664	-0.183131	-0.23179	-0.00961173	-0.0202487	-0.181526	-0.00277816	-0.139086	-0.369845	-0.31439	-0.534783	-0.54077	-0.538786	-0.039111	-0.399738	-0.0338715	-0.367363	-0.592235	-0.510976	-0.479854	-0.132148	-0.486628	-0.282303	-0.56084	-0.374239	-0.176953	-0.222459	-0.0693385	0.0172288	0.0945058	0.303481	0.254391	0.320338	0.548206	0.731224	0.835039	0.218318	0.138764	0.311941	0.358906	0.560909	0.387885	0.251995	0.211622	0.327517	0.31858	0.21752	0.666869	0.891922	0.36896	0.336421	0.723051	0.423829	0.428332	0.595332	-0.182067	-0.11705	0.00365548	-0.526306	-0.286466	-0.481532	-0.0722522	-0.331163	0.0583551	-0.155241	-0.481138	-0.235051	-0.398519	-0.217868	-0.0777652	-0.0544251	M1 turquoise|0.8919
4304	HNRNPUL2|Q1KMD3	turquoise	0.493403	-0.562838	-0.0479297	-0.307868	-0.173509	-0.171159	-0.217613	-0.314605	-0.246371	-0.00962768	-0.0979345	-0.0535804	-0.0188432	-0.309963	-0.23992	-0.441013	-0.464994	-0.422494	-0.0358387	-0.27574	-0.0238883	-0.292471	-0.541078	-0.468499	-0.432194	-0.114258	-0.518091	-0.320597	-0.619559	-0.332191	-0.211109	-0.285025	-0.132906	-0.0704207	-0.0431126	0.213332	0.137875	0.214811	0.527979	0.745762	0.863849	0.279448	0.089923	0.340091	0.287827	0.539869	0.306178	0.130912	0.092711	0.176326	0.235035	0.137912	0.600943	0.891881	0.309069	0.255746	0.693205	0.497555	0.318254	0.545441	-0.223616	-0.17969	-0.0876481	-0.526998	-0.244678	-0.436281	-0.205798	-0.451897	0.0259695	-0.219927	-0.451683	-0.208651	-0.376935	-0.229796	-0.109773	-0.115077	M1 turquoise|0.8919
4030	GTF3C4|Q9UKN8	turquoise	0.44477	-0.450983	0.00997856	-0.271335	-0.319044	-0.00560696	-0.156536	-0.274544	-0.181856	-0.107255	-0.0995888	-0.168856	0.000579473	-0.275074	-0.183671	-0.446461	-0.538046	-0.292507	-0.105854	-0.377456	-0.275173	-0.443708	-0.25738	-0.244646	-0.298051	-0.141407	-0.356728	-0.282464	-0.367538	-0.197379	-0.292544	-0.284484	-0.325626	-0.246131	-0.111205	-0.0136783	-0.109374	0.0354604	0.330841	0.51148	0.715151	0.0295588	-0.201909	0.0633669	0.00241257	0.465553	0.213252	0.164283	0.132627	0.0682516	0.075349	0.317026	0.708659	0.891732	0.512429	0.212929	0.663537	0.348437	0.223874	0.347231	-0.318478	-0.127261	-0.142145	-0.262083	-0.174357	-0.41269	-0.189169	-0.184624	0.193223	-0.0778948	-0.208547	-0.141792	-0.288203	-0.192526	-0.113615	-0.0854373	M1 turquoise|0.8917
6369	NKRF|O15226	turquoise	0.67783	-0.433591	0.145904	-0.199548	-0.233087	-0.226893	-0.18425	-0.324023	-0.12249	-0.0316399	-0.100219	0.00212888	0.0192991	-0.226278	-0.168906	-0.259828	-0.387043	-0.350181	-0.161314	-0.250202	-0.199315	-0.35177	-0.473041	-0.417621	-0.358241	-0.0963896	-0.370807	-0.259294	-0.467939	-0.242658	-0.444778	-0.419629	-0.227777	-0.269303	-0.225619	0.190411	0.0189806	0.124002	0.444531	0.592551	0.786388	0.171157	-0.0767138	0.15431	0.0905212	0.619067	0.383789	0.178947	0.127739	0.197979	0.15479	0.183947	0.647164	0.891188	0.367722	0.24019	0.678397	0.231375	0.235019	0.434234	-0.308021	-0.175638	-0.0971952	-0.441033	-0.21071	-0.358876	-0.216654	-0.431214	-0.101095	-0.20389	-0.396654	-0.197282	-0.333044	-0.240746	-0.146738	-0.100569	M1 turquoise|0.8912
9255	SNRNP200|O75643	turquoise	0.382873	-0.559164	-0.0927494	-0.242565	-0.184801	-0.125189	-0.194999	-0.332286	-0.209843	-0.0657949	-0.104517	-0.100971	-0.0843777	-0.378771	-0.28404	-0.548519	-0.465013	-0.351633	0.0387127	-0.482264	-0.170771	-0.388866	-0.49136	-0.433397	-0.445093	-0.248378	-0.416537	-0.296432	-0.59565	-0.515311	-0.219341	-0.271404	-0.0903351	-0.0866118	0.064221	0.177839	0.107684	0.143504	0.348632	0.617203	0.719533	0.0338451	-0.0863873	0.198232	0.215053	0.594573	0.223309	0.381243	0.200643	0.36579	0.280123	0.207879	0.642247	0.890999	0.570766	0.463281	0.875915	0.443177	0.475666	0.544437	-0.0944456	0.073738	0.141517	-0.320331	-0.0581583	-0.303161	-0.0542453	-0.232352	0.187791	-0.0789446	-0.363342	-0.180764	-0.341829	-0.0663759	-0.099255	-0.0541879	M1 turquoise|0.891
6356	NIPBL|Q6KC79	turquoise	0.365173	-0.538241	-0.121529	-0.296693	-0.349861	-0.0773626	-0.0661506	-0.21737	0.0186581	-0.0497538	-0.10127	-0.0959905	-0.0177548	-0.214756	-0.196217	-0.352782	-0.609329	-0.466435	-0.336535	-0.383986	-0.295832	-0.520845	-0.309406	-0.398097	-0.278035	0.0514076	-0.327368	-0.157515	-0.237048	-0.020426	-0.381881	-0.212207	-0.428251	-0.282354	-0.165053	0.199391	-0.0129944	0.0831736	0.392633	0.486681	0.73381	0.065197	-0.0919401	-0.00461299	-0.00441451	0.49116	0.433105	0.149174	0.210194	0.0855135	0.130057	0.329985	0.778347	0.890924	0.323364	0.141192	0.530757	0.156546	0.101765	0.243762	-0.474868	-0.279728	-0.230343	-0.453643	-0.392485	-0.575298	-0.0982092	-0.253982	-0.0142986	-0.0492109	-0.263575	-0.161407	-0.332525	-0.324446	-0.0427211	-0.0471357	M1 turquoise|0.8909
1120	BTAF1|O14981	turquoise	0.536133	-0.51958	-0.0057961	-0.270823	-0.253909	-0.261696	-0.196665	-0.165799	-0.0965224	-0.0497074	-0.08635	0.0123078	0.0068582	-0.200808	-0.148352	-0.334509	-0.417719	-0.331741	-0.106311	-0.244049	-0.10419	-0.290002	-0.390785	-0.383578	-0.319602	-0.0940688	-0.42581	-0.26147	-0.499634	-0.19828	-0.247501	-0.314473	-0.26977	-0.198143	-0.140376	0.0560637	-0.00775205	0.163742	0.537146	0.65391	0.83031	0.208286	-0.0365346	0.230347	0.156837	0.523144	0.300548	0.107858	0.0984964	0.105533	0.0899297	0.133139	0.613202	0.89041	0.345082	0.208425	0.634948	0.384561	0.231526	0.45701	-0.306502	-0.237641	-0.175492	-0.448758	-0.283945	-0.463906	-0.318054	-0.36951	-0.0654523	-0.18853	-0.331453	-0.211485	-0.375308	-0.297712	-0.228067	-0.143419	M1 turquoise|0.8904
8226	RING1|Q06587	turquoise	0.381544	-0.615899	-0.148456	-0.306707	-0.270304	-0.0792465	-0.144062	-0.278937	-0.155618	0.0342423	-0.109783	-0.106191	-0.0572538	-0.325611	-0.295284	-0.427866	-0.522956	-0.443122	-0.102444	-0.335941	-0.116803	-0.364345	-0.445558	-0.420933	-0.430282	-0.114415	-0.483356	-0.315538	-0.478223	-0.2393	-0.194309	-0.177659	-0.260252	-0.12443	-0.043518	0.192296	0.0732856	0.157564	0.46522	0.643739	0.807513	0.17889	0.0197291	0.231443	0.184167	0.512578	0.350481	0.141977	0.178059	0.121189	0.209149	0.215719	0.665693	0.888198	0.351413	0.211792	0.628873	0.406088	0.266377	0.445909	-0.344392	-0.213811	-0.163675	-0.489432	-0.317048	-0.545858	-0.16556	-0.32468	0.0798235	-0.0911474	-0.338597	-0.168427	-0.333516	-0.240001	-0.0517801	-0.0154027	M1 turquoise|0.8882
9252	SNIP1|Q8TAD8	turquoise	0.407433	-0.564388	-0.0607624	-0.231525	-0.202931	-0.123645	-0.196779	-0.162406	-0.116505	-0.0758179	-0.100088	-0.0331654	-0.0791245	-0.237946	-0.202621	-0.406313	-0.426719	-0.334717	-0.0426514	-0.357394	-0.153757	-0.364419	-0.431293	-0.352386	-0.345636	-0.115187	-0.443834	-0.331908	-0.502957	-0.312138	-0.254845	-0.261409	-0.167981	-0.111893	0.0189746	0.110514	0.111078	0.212793	0.479804	0.639607	0.800369	0.125969	-0.0144514	0.204012	0.202512	0.467095	0.249234	0.173717	0.0668916	0.21664	0.161167	0.215914	0.641131	0.888188	0.458745	0.36546	0.735608	0.368472	0.362779	0.512371	-0.210841	-0.10066	-0.031592	-0.379612	-0.169034	-0.42862	-0.187567	-0.267424	0.0759178	-0.21447	-0.374194	-0.323884	-0.420819	-0.256185	-0.132143	-0.129524	M1 turquoise|0.8882
5555	MDN1|Q9NU22	turquoise	0.60307	-0.482268	0.0358905	-0.303727	-0.369633	-0.363639	-0.2038	-0.220815	-0.0843423	0.0266876	-0.0662221	-0.00600697	0.104041	-0.162763	-0.0688545	-0.248509	-0.388487	-0.258138	-0.156681	-0.227013	-0.197339	-0.309236	-0.290188	-0.443451	-0.258144	-0.0027415	-0.387422	-0.24959	-0.41348	-0.11419	-0.317344	-0.395842	-0.440931	-0.339074	-0.289025	0.0188811	-0.165045	-0.0101878	0.423731	0.531336	0.750848	0.136309	-0.181281	0.0897343	0.00732275	0.633041	0.39437	0.192825	0.218108	0.0893579	0.101715	0.0806439	0.621433	0.887849	0.319163	0.193887	0.614652	0.327375	0.129887	0.317427	-0.406238	-0.220593	-0.192334	-0.406757	-0.293138	-0.460777	-0.32836	-0.391033	-0.0368086	-0.0606468	-0.233625	-0.0804806	-0.308558	-0.241875	-0.183701	-0.11301	M1 turquoise|0.8878
677	ARID1A|O14497	turquoise	0.428729	-0.57075	-0.128936	-0.245583	-0.219465	-0.138168	-0.160117	-0.245528	0.0271809	-0.101565	-0.186514	0.0553557	0.0144548	-0.300191	-0.297656	-0.418784	-0.576291	-0.576523	-0.181409	-0.28201	-0.115669	-0.406421	-0.53336	-0.470776	-0.486386	-0.162264	-0.340242	-0.157603	-0.4138	-0.156163	-0.349262	-0.302035	-0.236006	-0.174571	-0.129737	0.308744	0.132334	0.242671	0.515183	0.662864	0.823808	0.261025	0.0604279	0.208703	0.175658	0.587359	0.489861	0.156086	0.229731	0.189145	0.25652	0.325184	0.746326	0.886887	0.315734	0.113009	0.573294	0.238115	0.228961	0.443906	-0.390029	-0.293426	-0.184217	-0.567782	-0.435078	-0.533969	-0.0827149	-0.397694	-0.0637617	-0.13666	-0.434346	-0.137803	-0.343715	-0.299478	-0.101492	-0.077661	M1 turquoise|0.8869
894	ATRX|P46100	turquoise	0.498792	-0.43551	0.0602166	-0.358745	-0.349671	-0.0794082	-0.166093	-0.390397	-0.188364	-0.111102	-0.183684	-0.229905	-0.12293	-0.387944	-0.289424	-0.40384	-0.587968	-0.458549	-0.325465	-0.507859	-0.382861	-0.585342	-0.335862	-0.406957	-0.374415	-0.123787	-0.344588	-0.254168	-0.262111	-0.213051	-0.369641	-0.212089	-0.324008	-0.286811	-0.092441	0.151692	-0.0346559	-0.01953	0.327477	0.449725	0.688103	-0.0653496	-0.176108	-0.00862724	-0.0164891	0.57326	0.317414	0.270753	0.284344	0.110322	0.138713	0.33374	0.755677	0.884941	0.45536	0.295919	0.616266	0.249231	0.192567	0.334073	-0.379426	-0.0939522	-0.0572875	-0.322595	-0.190809	-0.410647	-0.0546723	-0.183134	0.105368	-0.0130224	-0.243541	-0.101272	-0.218547	-0.138537	-0.0417892	0.0804844	M1 turquoise|0.8849
8047	RBM25|P49756	turquoise	0.314815	-0.582027	-0.132789	-0.225189	-0.193754	-0.142775	-0.195442	-0.263974	-0.0565321	-0.189108	-0.107584	-0.103933	-0.116632	-0.393226	-0.372352	-0.579066	-0.53019	-0.453921	-0.0122054	-0.535082	-0.231677	-0.480918	-0.512955	-0.473273	-0.479937	-0.278457	-0.421424	-0.316092	-0.502552	-0.528929	-0.248753	-0.203838	-0.114391	-0.0745787	0.121631	0.218805	0.158663	0.182655	0.330666	0.583415	0.70199	-0.0028323	-0.0866526	0.122708	0.209654	0.624352	0.312171	0.442936	0.291011	0.42252	0.359821	0.324851	0.711043	0.884672	0.591104	0.519835	0.867985	0.388936	0.532222	0.573909	-0.0946194	0.132789	0.202979	-0.301558	-0.0681851	-0.29206	0.0438861	-0.178356	0.185001	-0.0506898	-0.36854	-0.193398	-0.308734	-0.0344203	-0.025613	-0.0201429	M1 turquoise|0.8847
4526	IK|Q13123	turquoise	0.399486	-0.449524	-0.00858533	-0.236313	-0.21586	0.0515518	-0.0841506	-0.337488	-0.140648	-0.193039	-0.188554	-0.130699	-0.0518259	-0.421264	-0.353949	-0.560746	-0.670867	-0.550992	-0.207816	-0.402221	-0.250668	-0.541051	-0.397686	-0.318985	-0.454389	-0.236558	-0.343032	-0.262792	-0.321	-0.171797	-0.364508	-0.226948	-0.261395	-0.215268	-0.109281	0.213547	0.045831	0.104279	0.36892	0.551011	0.725024	0.107575	-0.0682426	0.084028	0.0353861	0.459243	0.276616	0.159222	0.111811	0.107424	0.169768	0.492427	0.830876	0.884458	0.501062	0.192915	0.610838	0.237507	0.202472	0.350824	-0.322756	-0.16111	-0.09742	-0.374117	-0.252435	-0.397126	-0.0393306	-0.273277	0.0621798	-0.155224	-0.352334	-0.168484	-0.291828	-0.210716	-0.0444802	-0.0362204	M1 turquoise|0.8845
9190	SMARCD1|Q96GM5	turquoise	0.493783	-0.51359	-0.0198776	-0.175231	-0.183029	-0.0648493	-0.0720146	-0.242468	-0.0251188	-0.031212	-0.141604	0.0432445	0.00930625	-0.225745	-0.194939	-0.29777	-0.429246	-0.386786	-0.144567	-0.258063	-0.171001	-0.359049	-0.50731	-0.376292	-0.37613	-0.108658	-0.325755	-0.17758	-0.461304	-0.226894	-0.441084	-0.382333	-0.190138	-0.229966	-0.173598	0.282641	0.0976557	0.216061	0.437764	0.591952	0.768701	0.180531	-0.0115414	0.155846	0.112409	0.519892	0.370286	0.146775	0.123835	0.242225	0.169279	0.274769	0.695494	0.884468	0.386141	0.156041	0.646672	0.163414	0.229911	0.396103	-0.308571	-0.253488	-0.140459	-0.491545	-0.25842	-0.437258	-0.14281	-0.381382	-0.065653	-0.169998	-0.415387	-0.243465	-0.403145	-0.313258	-0.13898	-0.11493	M1 turquoise|0.8845
9946	THOC2|Q8NI27	turquoise	0.259088	-0.605563	-0.207428	-0.155414	-0.14644	-0.0659739	-0.0765379	-0.219406	-0.00218984	-0.0316492	-0.146843	-0.0413528	-0.0543816	-0.317997	-0.321957	-0.572743	-0.530512	-0.435971	-0.0658641	-0.49724	-0.211801	-0.459145	-0.504054	-0.438992	-0.409643	-0.161554	-0.340237	-0.19426	-0.464007	-0.417124	-0.307072	-0.276791	-0.153739	-0.120232	0.045416	0.272958	0.142024	0.212318	0.327608	0.539185	0.666255	-0.0023365	-0.0809943	0.0769942	0.159717	0.577727	0.309204	0.407316	0.283874	0.429432	0.332306	0.312257	0.731208	0.883807	0.591892	0.409958	0.806135	0.319333	0.430285	0.454241	-0.142796	0.0399729	0.13423	-0.345843	-0.110557	-0.358006	0.0324258	-0.182495	0.158621	-0.0365914	-0.38573	-0.22351	-0.352779	-0.113789	-0.00952251	0.0254592	M1 turquoise|0.8838
9183	SMARCA4|P51532	turquoise	0.44136	-0.520236	-0.0633122	-0.237832	-0.266496	-0.221	-0.088054	-0.210578	0.0423913	-0.0198421	-0.0896336	-0.00245874	-0.0166394	-0.263224	-0.250157	-0.385742	-0.518745	-0.472022	-0.157639	-0.364577	-0.196642	-0.437877	-0.528957	-0.562459	-0.46988	-0.147697	-0.316631	-0.173893	-0.415183	-0.261078	-0.355485	-0.301342	-0.204431	-0.193327	-0.0737245	0.275212	0.108622	0.230173	0.413469	0.579208	0.754009	0.127247	-0.0207261	0.138645	0.147915	0.621449	0.434631	0.282723	0.265859	0.264814	0.263894	0.2798	0.701488	0.883518	0.383476	0.235972	0.651635	0.282914	0.290018	0.444555	-0.331417	-0.173317	-0.0685084	-0.480266	-0.270735	-0.415225	-0.0426194	-0.301149	0.000414813	-0.0869086	-0.421887	-0.176293	-0.334148	-0.233043	-0.151927	-0.040997	M1 turquoise|0.8835
4290	HNRNPC|P07910	turquoise	0.503151	-0.545221	-0.0353251	-0.313004	-0.241899	-0.175988	-0.266692	-0.316969	-0.202647	-0.055972	-0.123863	-0.00999632	-0.0441	-0.362986	-0.25276	-0.463163	-0.553238	-0.483157	-0.110117	-0.295695	-0.0959257	-0.380906	-0.508277	-0.491906	-0.470003	-0.143654	-0.450602	-0.274543	-0.515791	-0.262459	-0.271152	-0.300614	-0.194514	-0.164837	-0.107344	0.230696	0.0964826	0.150888	0.450201	0.68307	0.821326	0.247029	0.0323166	0.251999	0.200961	0.587208	0.376975	0.146312	0.178756	0.140441	0.287699	0.212846	0.655333	0.883231	0.3126	0.157639	0.633451	0.4109	0.260349	0.478268	-0.322612	-0.209773	-0.153183	-0.511385	-0.315083	-0.47807	-0.120533	-0.426847	0.0371745	-0.15196	-0.400799	-0.12075	-0.290031	-0.202883	-0.0519924	-0.0806451	M1 turquoise|0.8832
9460	SRSF10|O75494	turquoise	0.491897	-0.574044	-0.0443142	-0.31199	-0.239413	-0.184762	-0.255001	-0.297294	-0.23151	0.0681647	-0.0586156	-0.068987	-0.0614293	-0.28753	-0.172859	-0.362153	-0.435292	-0.361009	-0.0654039	-0.293442	-0.0922655	-0.32057	-0.459521	-0.445748	-0.372412	-0.0405908	-0.549012	-0.371327	-0.554266	-0.28848	-0.230429	-0.319902	-0.205209	-0.172268	-0.11123	0.151824	0.0580224	0.117666	0.488187	0.681516	0.818764	0.222582	0.0178129	0.269436	0.211472	0.545737	0.325054	0.134538	0.120387	0.143209	0.20718	0.0927146	0.59077	0.882674	0.306154	0.263707	0.681383	0.446618	0.257325	0.467865	-0.277081	-0.182602	-0.135002	-0.484592	-0.230063	-0.485792	-0.236883	-0.42502	0.100574	-0.152856	-0.357416	-0.188297	-0.356429	-0.220507	-0.0754264	-0.0929242	M1 turquoise|0.8827
11135	ZC3H13|Q5T200	turquoise	0.436156	-0.485842	-0.0606789	-0.273368	-0.337256	-0.0677964	-0.156178	-0.297877	0.0480167	-0.156256	-0.195305	-0.131523	-0.0452998	-0.348898	-0.264534	-0.392973	-0.619007	-0.510267	-0.29474	-0.41296	-0.316424	-0.54651	-0.424662	-0.464266	-0.417553	-0.129135	-0.254709	-0.13758	-0.281728	-0.14378	-0.411869	-0.196255	-0.337202	-0.264066	-0.108322	0.260959	0.0543129	0.157003	0.358039	0.490589	0.718736	0.0302839	-0.0826799	0.012273	0.0331845	0.584782	0.470684	0.227677	0.265545	0.196076	0.243701	0.383156	0.778148	0.88184	0.379394	0.135432	0.585705	0.147399	0.216063	0.365861	-0.458133	-0.206359	-0.152743	-0.446234	-0.348019	-0.488294	-0.0139867	-0.221692	0.0045493	-0.0256155	-0.277055	-0.129744	-0.252534	-0.232403	-0.0192954	0.0519255	M1 turquoise|0.8818
11353	ZNF687|Q8N1G0	turquoise	0.521547	-0.467891	-0.000274168	-0.361574	-0.305794	-0.0713535	-0.133045	-0.279184	-0.123834	-0.0047265	-0.0617203	-0.0785885	-0.031064	-0.212052	-0.188236	-0.342267	-0.570003	-0.405755	-0.297996	-0.352465	-0.260594	-0.469139	-0.36251	-0.418114	-0.290834	0.030365	-0.326909	-0.125005	-0.350511	-0.0621237	-0.390925	-0.314586	-0.362542	-0.322273	-0.224214	0.178517	-0.021436	0.104712	0.382646	0.513571	0.752856	0.0979586	-0.0801979	0.0623551	0.0138514	0.497205	0.359123	0.0739233	0.135717	0.0484865	0.141841	0.226893	0.688483	0.881709	0.29734	0.0643384	0.522022	0.171851	0.0819534	0.288211	-0.462354	-0.301031	-0.263975	-0.476973	-0.32959	-0.530255	-0.183176	-0.34187	-0.0222302	-0.137479	-0.316223	-0.124906	-0.306734	-0.308124	-0.0848621	-0.0526216	M1 turquoise|0.8817
9259	SNRNP40|Q96DI7	turquoise	0.368629	-0.503772	-0.0539138	-0.2221	-0.216699	-0.0349137	-0.101351	-0.338933	-0.193595	-0.0628924	-0.0420695	-0.177751	-0.0836775	-0.339788	-0.3105	-0.543995	-0.483029	-0.317627	-0.0265176	-0.564334	-0.304828	-0.484544	-0.435724	-0.386122	-0.418909	-0.255134	-0.367011	-0.271928	-0.507586	-0.513929	-0.304061	-0.27714	-0.147479	-0.16828	0.0453162	0.160815	0.0497013	0.0947933	0.225395	0.495649	0.637879	-0.0945968	-0.200037	0.0570098	0.08918	0.588717	0.194593	0.441115	0.249433	0.383546	0.276762	0.287748	0.668325	0.881189	0.655097	0.486827	0.885444	0.350181	0.47052	0.467827	-0.0955021	0.149059	0.191205	-0.216965	0.0494649	-0.244027	0.011518	-0.153904	0.254573	-0.0215539	-0.308314	-0.155623	-0.292866	-0.0191461	-0.0557621	-8.86376e-05	M1 turquoise|0.8812
10577	U2SURP|O15042	turquoise	0.45738	-0.477465	0.0502393	-0.325764	-0.265977	-0.049445	-0.211394	-0.389082	-0.159598	-0.117805	-0.150102	-0.222322	-0.118994	-0.44597	-0.38184	-0.565796	-0.609899	-0.473989	-0.178541	-0.589569	-0.357069	-0.591421	-0.427257	-0.407471	-0.436647	-0.262385	-0.395449	-0.316638	-0.397205	-0.451466	-0.318846	-0.236426	-0.181268	-0.165468	0.0382016	0.193511	0.0537998	0.0492735	0.257947	0.470276	0.643767	-0.0914266	-0.177236	0.0308284	0.0761411	0.667078	0.313877	0.435775	0.361728	0.319065	0.291502	0.352445	0.734448	0.879721	0.586208	0.438896	0.803026	0.326742	0.42126	0.495054	-0.205723	0.113421	0.127663	-0.239068	-0.032145	-0.287763	0.0206883	-0.190232	0.230342	0.00380657	-0.307136	-0.0933027	-0.19398	0.0177249	-0.0203767	0.0488103	M1 turquoise|0.8797
8063	RBM5|P52756	turquoise	0.474649	-0.509546	-0.0173886	-0.306204	-0.293582	-0.0740343	-0.103006	-0.266367	-0.0493481	-0.0384768	-0.0823157	-0.0760967	0.0978912	-0.181553	-0.21814	-0.354399	-0.592334	-0.479568	-0.242054	-0.344253	-0.285464	-0.51392	-0.380643	-0.405529	-0.355389	-0.0638026	-0.418153	-0.290554	-0.301442	-0.111222	-0.391024	-0.28442	-0.325404	-0.283365	-0.148528	0.192555	0.0284076	0.146282	0.395406	0.520734	0.744417	0.127091	-0.0810612	0.0448649	0.0376563	0.566393	0.452343	0.18441	0.198999	0.115102	0.218815	0.341395	0.7665	0.879176	0.391041	0.182648	0.592273	0.212347	0.21161	0.34795	-0.419011	-0.19753	-0.150715	-0.409757	-0.32528	-0.510046	-0.112539	-0.33291	0.00793444	-0.123584	-0.335914	-0.124473	-0.303312	-0.243699	-0.0416723	-0.112391	M1 turquoise|0.8792
1086	BPTF|Q12830	turquoise	0.419459	-0.55819	-0.0886589	-0.379701	-0.491446	-0.222214	-0.15145	-0.164596	0.0119643	-9.48942e-05	-0.0925972	-0.0920097	0.00466326	-0.229595	-0.173595	-0.3357	-0.607702	-0.457921	-0.30876	-0.318345	-0.251049	-0.474947	-0.246584	-0.452264	-0.3022	0.0539125	-0.427713	-0.283941	-0.234574	-0.00381379	-0.273591	-0.122075	-0.479329	-0.269431	-0.180024	0.082809	-0.0772775	0.0198932	0.466195	0.524273	0.769481	0.129681	-0.071258	0.0410243	0.0203032	0.513858	0.469752	0.102128	0.234805	-0.0286602	0.0968279	0.237052	0.724053	0.878599	0.252074	0.116063	0.488717	0.260609	0.0739002	0.284784	-0.56456	-0.316183	-0.299057	-0.458576	-0.467729	-0.614501	-0.187915	-0.291035	-0.0220219	-0.00102728	-0.168164	-0.102228	-0.315936	-0.32014	-0.0557517	-0.0835506	M1 turquoise|0.8786
11077	YTHDC1|Q96MU7	turquoise	0.429492	-0.521386	-0.0267679	-0.283274	-0.221008	-0.110168	-0.281674	-0.378996	-0.139409	-0.165445	-0.157162	-0.153835	-0.139625	-0.464432	-0.376293	-0.578626	-0.553363	-0.434643	-0.0384024	-0.544537	-0.264466	-0.495978	-0.491698	-0.44529	-0.490026	-0.320369	-0.38904	-0.326353	-0.476634	-0.523579	-0.264764	-0.229344	-0.105714	-0.106575	0.0814681	0.20184	0.0974641	0.0820733	0.292671	0.539705	0.665227	-0.0330292	-0.135457	0.114689	0.163783	0.681502	0.314076	0.452888	0.336185	0.374314	0.358102	0.317948	0.714058	0.877761	0.611029	0.452121	0.84531	0.371758	0.499476	0.565898	-0.152315	0.136875	0.160294	-0.257201	-0.051391	-0.267319	0.0359833	-0.179711	0.201978	-0.00550497	-0.335369	-0.10073	-0.218771	0.0322456	0.000629149	0.0691201	M1 turquoise|0.8778
5140	LIG3|P49916	turquoise	0.412804	-0.466321	0.0105296	-0.360423	-0.443775	-0.0534375	-0.172911	-0.291364	-0.210412	-0.145475	-0.169445	-0.201814	-0.066557	-0.412822	-0.246411	-0.515882	-0.62725	-0.403063	-0.184862	-0.413919	-0.265394	-0.493021	-0.220769	-0.292164	-0.379268	-0.207689	-0.350691	-0.297344	-0.281792	-0.154639	-0.212897	-0.128035	-0.343721	-0.179154	-0.06123	0.00434738	-0.0884914	-0.0375079	0.410334	0.539839	0.740808	0.0406031	-0.148332	0.0893697	0.0194474	0.427508	0.195291	0.156059	0.148739	-0.0290404	-0.00422408	0.334758	0.725842	0.877081	0.460141	0.261704	0.604118	0.357519	0.164305	0.332539	-0.364837	-0.148047	-0.13623	-0.279006	-0.235457	-0.43531	-0.134845	-0.151115	0.130992	-0.0118324	-0.162712	-0.143395	-0.290987	-0.202506	-0.153991	-0.0490656	M1 turquoise|0.8771
8035	RBM10|P98175	turquoise	0.414274	-0.589102	-0.112408	-0.262603	-0.196421	-0.135809	-0.241906	-0.234178	0.0146952	-0.162747	-0.233716	0.00221928	-0.0702206	-0.403596	-0.338061	-0.457753	-0.605711	-0.63535	-0.153442	-0.334347	-0.12559	-0.449423	-0.567201	-0.50804	-0.510836	-0.187254	-0.420404	-0.283983	-0.41107	-0.249441	-0.293591	-0.217537	-0.132827	-0.100188	-0.00840692	0.323315	0.223547	0.275137	0.513394	0.684532	0.828444	0.240858	0.106185	0.225149	0.24088	0.577717	0.497562	0.174913	0.218421	0.224909	0.325352	0.351092	0.759709	0.87602	0.338735	0.189756	0.607005	0.282171	0.324002	0.54392	-0.348545	-0.203735	-0.111791	-0.540406	-0.409741	-0.507206	-0.0263983	-0.354617	-0.0192302	-0.158469	-0.451812	-0.170872	-0.310031	-0.221152	-0.00765382	-0.0597753	M1 turquoise|0.876
8797	SETD1A|O15047	turquoise	0.363134	-0.596866	-0.107232	-0.241938	-0.164838	-0.101282	-0.128642	-0.274454	-0.109693	-0.0285091	-0.148971	-0.0375426	-0.0904717	-0.357578	-0.296419	-0.454934	-0.515247	-0.543942	-0.0832292	-0.362151	-0.101858	-0.4062	-0.571379	-0.481296	-0.480857	-0.151054	-0.484096	-0.343447	-0.4988	-0.334101	-0.248892	-0.157095	-0.0637107	-0.027177	0.0706179	0.31722	0.284991	0.294199	0.55759	0.713305	0.850734	0.209563	0.145894	0.275167	0.296576	0.492156	0.339565	0.173666	0.136454	0.238632	0.21577	0.297513	0.678745	0.875584	0.379978	0.366078	0.684082	0.376573	0.376455	0.565314	-0.235807	-0.150168	0.0087364	-0.521178	-0.269301	-0.449669	-0.0695185	-0.325891	-0.0121336	-0.204983	-0.476075	-0.330077	-0.449567	-0.274087	-0.120582	-0.106639	M1 turquoise|0.8756
8560	SAFB|Q15424	turquoise	0.411466	-0.467852	0.00922189	-0.279454	-0.256756	-0.0142909	-0.158067	-0.366911	-0.122842	-0.157153	-0.12779	-0.160232	-0.111831	-0.413532	-0.427502	-0.566384	-0.652738	-0.524588	-0.231911	-0.566759	-0.372376	-0.620289	-0.431452	-0.427578	-0.432043	-0.18945	-0.344193	-0.257719	-0.333353	-0.355003	-0.379965	-0.210479	-0.243815	-0.240413	-0.0276844	0.232079	0.0752292	0.0538048	0.256481	0.46108	0.660988	-0.0628672	-0.155813	-0.0132754	0.0250064	0.59902	0.334093	0.343526	0.296749	0.267374	0.291306	0.426145	0.761437	0.874775	0.550995	0.35089	0.726743	0.25255	0.33862	0.412086	-0.26696	0.0279392	0.0694214	-0.301766	-0.112393	-0.343551	0.0692517	-0.18736	0.162098	-0.0302164	-0.308083	-0.116446	-0.22516	-0.0656373	0.0289052	0.0360598	M1 turquoise|0.8748
6602	NUP88|Q99567	turquoise	0.419887	-0.55629	-0.0993023	-0.265217	-0.257523	-0.216164	-0.257495	-0.218263	-0.0813137	-0.145949	-0.0521153	-0.133677	-0.0282841	-0.310466	-0.239579	-0.467646	-0.449241	-0.306201	0.0167551	-0.376935	-0.197371	-0.347382	-0.384077	-0.458699	-0.398029	-0.224766	-0.397786	-0.289359	-0.436012	-0.362484	-0.215349	-0.222341	-0.250312	-0.155742	-0.0115026	0.038255	-0.0354752	0.0799954	0.341486	0.561949	0.708898	0.0585526	-0.177487	0.109525	0.137176	0.649766	0.361784	0.339732	0.305916	0.248016	0.300205	0.233861	0.660091	0.874453	0.533131	0.33354	0.770174	0.445438	0.422625	0.518365	-0.227996	0.0131609	0.00907946	-0.286794	-0.158362	-0.3717	-0.103415	-0.166992	0.163367	0.0219565	-0.222779	-0.0814628	-0.248571	-0.0784567	-0.0423895	-0.0123261	M1 turquoise|0.8745
11131	ZC3H11A|O75152	turquoise	0.543771	-0.510568	0.00358289	-0.300579	-0.265756	-0.197342	-0.149574	-0.131747	-0.054557	0.0943708	-0.117068	0.0537181	0.0662755	-0.162491	-0.100513	-0.233954	-0.502054	-0.454838	-0.212474	-0.149921	-0.0899469	-0.351836	-0.45374	-0.433324	-0.317353	0.070036	-0.494017	-0.308724	-0.45354	-0.0124852	-0.335607	-0.336552	-0.286873	-0.257352	-0.223357	0.20105	0.0951857	0.288133	0.583072	0.676257	0.8736	0.33777	0.113908	0.239358	0.164665	0.467323	0.43828	-0.0468861	0.0456212	0.0324483	0.114218	0.147582	0.655105	0.874532	0.158255	0.0443129	0.485889	0.286844	0.0889391	0.378239	-0.470008	-0.423146	-0.342942	-0.615744	-0.456533	-0.589129	-0.315459	-0.506231	-0.11159	-0.260058	-0.406476	-0.224086	-0.388601	-0.405398	-0.116817	-0.188842	M1 turquoise|0.8745
6672	ORC5|O43913	turquoise	0.533105	-0.500507	0.045609	-0.315284	-0.365682	-0.153363	-0.139059	-0.281064	-0.197772	0.0632596	-0.0672611	-0.135602	-0.0462428	-0.262024	-0.153546	-0.280747	-0.453917	-0.35606	-0.198058	-0.286904	-0.226347	-0.389399	-0.314102	-0.387076	-0.303665	-0.0178135	-0.440967	-0.30004	-0.350464	-0.119719	-0.338599	-0.277469	-0.358069	-0.286317	-0.210465	0.116402	-0.0660776	0.0267192	0.434124	0.541626	0.762365	0.122696	-0.0888915	0.119005	0.0385605	0.508572	0.331465	0.124609	0.130259	0.0170365	0.0394465	0.211151	0.661939	0.874244	0.336363	0.213783	0.57192	0.259933	0.106359	0.310093	-0.39437	-0.261421	-0.209507	-0.45756	-0.291654	-0.517881	-0.233591	-0.35375	0.013097	-0.115376	-0.274468	-0.159827	-0.333169	-0.294367	-0.174027	-0.0459652	M1 turquoise|0.8742
11282	ZNF326|Q5BKZ1	turquoise	0.445413	-0.584785	-0.0983749	-0.239495	-0.170509	-0.24546	-0.197284	-0.248589	-0.15693	0.0557253	-0.0132314	-0.0207464	-0.00845801	-0.2339	-0.198229	-0.414681	-0.376066	-0.335561	0.014792	-0.347051	-0.0800374	-0.28824	-0.527675	-0.476722	-0.395106	-0.106474	-0.452824	-0.246504	-0.63604	-0.444116	-0.239296	-0.349254	-0.127308	-0.113298	-0.0302903	0.194727	0.120568	0.206345	0.442236	0.671849	0.785956	0.174557	-0.00774695	0.252998	0.248785	0.612193	0.297538	0.309768	0.181969	0.321703	0.252659	0.0882723	0.557279	0.873596	0.412609	0.43334	0.806707	0.430205	0.39926	0.539721	-0.118972	-0.0402451	0.0679439	-0.432633	-0.121229	-0.363274	-0.156143	-0.389953	0.0454696	-0.155635	-0.429473	-0.219268	-0.395749	-0.163653	-0.175183	-0.146818	M1 turquoise|0.8736
8923	SIN3B|O75182	turquoise	0.545407	-0.489771	0.0125182	-0.285232	-0.315322	-0.273752	-0.227043	-0.274291	-0.184876	-0.0720643	-0.0383822	-0.0348663	0.0472666	-0.182131	-0.138511	-0.343944	-0.388221	-0.23426	-0.0897055	-0.324472	-0.212266	-0.324939	-0.304757	-0.380577	-0.273411	-0.0775464	-0.384863	-0.284949	-0.428286	-0.283299	-0.283738	-0.336779	-0.34463	-0.244902	-0.163987	-0.00744162	-0.142426	-0.0419489	0.330528	0.52907	0.711233	0.0658275	-0.216262	0.0856873	0.0364009	0.60035	0.294459	0.258055	0.186648	0.129694	0.136073	0.127741	0.611332	0.873441	0.438357	0.314509	0.709821	0.36582	0.250532	0.385108	-0.257135	-0.0670274	-0.0448342	-0.293389	-0.157043	-0.357573	-0.22422	-0.274482	0.0335642	-0.0697803	-0.222667	-0.0935361	-0.283987	-0.139498	-0.137885	-0.0789249	M1 turquoise|0.8734
9191	SMARCD2|Q92925	turquoise	0.390411	-0.605548	-0.130607	-0.365574	-0.24127	-0.102721	-0.268488	-0.237896	-0.173389	0.0639096	-0.0329105	-0.0595365	-0.0688171	-0.260962	-0.178388	-0.410636	-0.53902	-0.431571	-0.0676961	-0.304736	-0.0941526	-0.366562	-0.467516	-0.459779	-0.447085	-0.113782	-0.50135	-0.300319	-0.485958	-0.244778	-0.237149	-0.213335	-0.207898	-0.158493	-0.0628929	0.192279	0.116147	0.198117	0.484204	0.676424	0.816222	0.244686	0.0654644	0.240569	0.21727	0.49344	0.370596	0.104977	0.132098	0.101875	0.222363	0.190493	0.626456	0.873405	0.320285	0.196235	0.644207	0.394479	0.266915	0.462163	-0.338134	-0.238825	-0.186496	-0.503594	-0.316629	-0.554332	-0.145047	-0.35927	0.102537	-0.13086	-0.3421	-0.197187	-0.369204	-0.282176	-0.0788777	-0.121601	M1 turquoise|0.8734
9184	SMARCA5|O60264	turquoise	0.246781	-0.667416	-0.232559	-0.194845	-0.134213	-0.0849735	-0.128372	-0.264642	-0.0743863	-0.0742312	-0.174623	-0.0579439	-0.0876149	-0.394081	-0.355111	-0.56796	-0.474793	-0.462817	0.0649768	-0.467936	-0.115095	-0.385979	-0.592541	-0.49495	-0.529537	-0.279957	-0.439951	-0.285463	-0.570526	-0.507273	-0.204969	-0.214758	-0.0485135	0.00321388	0.157337	0.301466	0.24066	0.292898	0.405614	0.649227	0.738687	0.0812246	0.0294072	0.237211	0.30008	0.573481	0.2995	0.382157	0.246062	0.432747	0.358226	0.297744	0.671157	0.873346	0.550705	0.455807	0.829653	0.403428	0.529606	0.592916	-0.0853363	0.0323073	0.156236	-0.421655	-0.138937	-0.387412	0.0155344	-0.224158	0.169821	-0.0979834	-0.459613	-0.241217	-0.38834	-0.125295	-0.0915557	0.00377534	M1 turquoise|0.8733
9889	TERF2|Q15554	turquoise	0.408029	-0.642259	-0.15237	-0.230565	-0.204791	-0.259174	-0.191485	-0.145494	-0.0624142	-0.0484147	-0.0741084	0.017575	-0.0325419	-0.239441	-0.214582	-0.366841	-0.393917	-0.403134	-0.0462206	-0.199951	0.0322412	-0.231208	-0.505111	-0.436647	-0.357957	-0.0454204	-0.47075	-0.274819	-0.537184	-0.252039	-0.19161	-0.25105	-0.141022	0.00602632	-0.0278349	0.186636	0.150572	0.242599	0.649808	0.765922	0.890009	0.338968	0.138264	0.35002	0.331678	0.491921	0.371249	0.102396	0.0711454	0.173086	0.14651	0.128082	0.596153	0.87313	0.267988	0.287039	0.640668	0.38887	0.302891	0.520945	-0.243766	-0.255261	-0.123632	-0.54911	-0.365855	-0.534184	-0.225411	-0.390253	-0.104285	-0.234843	-0.456805	-0.321481	-0.49752	-0.360189	-0.196021	-0.221563	M1 turquoise|0.8731
11233	ZMYND11|Q15326	turquoise	0.426649	-0.602156	-0.111741	-0.411625	-0.361998	-0.0557946	-0.177378	-0.267033	-0.270237	0.173324	-0.0330123	-0.0244623	0.00783548	-0.183783	-0.0823236	-0.34551	-0.500594	-0.309367	-0.209982	-0.296718	-0.123154	-0.355795	-0.339999	-0.338225	-0.262224	0.127361	-0.444159	-0.192508	-0.463781	-0.119584	-0.251432	-0.280916	-0.333661	-0.216333	-0.161216	0.143693	-0.00415347	0.0830438	0.449934	0.607205	0.797476	0.189406	0.00150318	0.186305	0.116697	0.428687	0.27229	0.0550636	0.0985389	-0.00610832	0.093798	0.0765633	0.570722	0.872958	0.226333	0.156021	0.574048	0.293294	0.079351	0.276406	-0.379069	-0.319775	-0.266329	-0.478927	-0.321434	-0.606734	-0.227903	-0.390126	-0.0109454	-0.0997766	-0.282736	-0.167961	-0.401295	-0.333652	-0.0980605	-0.185332	M1 turquoise|0.873
11008	WTAP|Q15007	turquoise	0.359169	-0.606829	-0.188783	-0.240832	-0.215116	-0.200464	-0.194562	-0.176534	-0.0317947	-0.0568775	-0.115489	-0.00938548	-0.056098	-0.256357	-0.218131	-0.3501	-0.467752	-0.461863	-0.0817036	-0.204495	-0.0307669	-0.284293	-0.491873	-0.494424	-0.379626	-0.000605304	-0.464235	-0.268393	-0.441774	-0.167626	-0.249935	-0.206082	-0.242643	-0.12937	-0.0921187	0.225916	0.1391	0.26656	0.566944	0.704877	0.84933	0.31295	0.112889	0.264443	0.247613	0.478935	0.434368	0.0640261	0.0584013	0.15162	0.231948	0.191103	0.668471	0.872619	0.26801	0.176583	0.583676	0.335577	0.238115	0.442857	-0.345569	-0.289429	-0.17427	-0.593863	-0.420122	-0.568814	-0.170113	-0.377144	-0.0745707	-0.222202	-0.402657	-0.257243	-0.418081	-0.362091	-0.080715	-0.102354	M1 turquoise|0.8726
7070	PHF20L1|A8MW92	turquoise	0.447387	-0.496629	-0.0597391	-0.246562	-0.205104	-0.116834	-0.0543887	-0.258598	-0.0630096	-0.0335177	-0.107381	0.0778349	0.0823643	-0.257797	-0.255728	-0.38797	-0.476235	-0.375873	-0.159245	-0.339064	-0.146642	-0.379394	-0.462581	-0.373123	-0.346845	-0.116282	-0.288643	-0.111727	-0.494125	-0.254437	-0.340395	-0.394734	-0.217992	-0.179382	-0.130195	0.229814	0.040209	0.169671	0.380728	0.560785	0.729415	0.12091	-0.0543068	0.149557	0.0971877	0.527849	0.275961	0.228677	0.153426	0.222315	0.165445	0.207777	0.662905	0.872461	0.351111	0.242774	0.653083	0.214733	0.215956	0.337576	-0.22702	-0.166393	-0.0678317	-0.413099	-0.215905	-0.364217	-0.122008	-0.380998	-0.0448972	-0.140681	-0.424064	-0.158422	-0.348199	-0.208176	-0.141998	-0.111377	M1 turquoise|0.8725
6432	NOP58|Q9Y2X3	turquoise	0.419393	-0.503988	-0.0345058	-0.222519	-0.118683	-0.123943	-0.110266	-0.245407	0.00950399	-0.0968352	-0.174482	-0.0629952	-0.0907542	-0.383709	-0.395944	-0.470729	-0.510562	-0.500409	-0.171152	-0.440704	-0.217514	-0.456039	-0.498502	-0.423656	-0.401612	-0.156482	-0.451688	-0.337295	-0.43163	-0.337836	-0.314572	-0.261744	-0.163178	-0.128973	-0.00812909	0.231499	0.112118	0.178175	0.393692	0.541711	0.694159	0.0466004	-0.0452471	0.108579	0.167542	0.585363	0.36381	0.314756	0.264105	0.333442	0.28038	0.303947	0.753088	0.872032	0.472122	0.369447	0.723212	0.317583	0.35088	0.488426	-0.198394	-0.0142068	0.0654035	-0.37549	-0.129752	-0.326052	-0.108779	-0.291262	0.0899751	-0.0919888	-0.388956	-0.193663	-0.267208	-0.0924543	0.021984	0.0245664	M1 turquoise|0.872
7462	PPP1R10|Q96QC0	turquoise	0.416754	-0.542681	-0.0809102	-0.250547	-0.261644	-0.205971	-0.128863	-0.17063	0.0566658	-0.164364	-0.140113	0.0323183	-0.0101927	-0.279337	-0.282407	-0.460614	-0.579711	-0.48463	-0.15992	-0.398703	-0.193678	-0.452684	-0.427414	-0.438404	-0.399475	-0.191004	-0.402992	-0.249814	-0.43524	-0.269882	-0.286356	-0.251645	-0.222574	-0.166393	-0.0530489	0.175923	0.0858278	0.188801	0.441707	0.60326	0.763517	0.132534	-0.0549338	0.155035	0.161919	0.588144	0.39605	0.254284	0.280836	0.235953	0.235328	0.288441	0.719454	0.871905	0.401918	0.239318	0.661024	0.311269	0.338572	0.476475	-0.299831	-0.122042	-0.0817258	-0.400116	-0.295776	-0.408619	-0.0930735	-0.301879	0.0449619	-0.0419861	-0.31624	-0.0959449	-0.296653	-0.171865	-0.0855959	-0.111299	M1 turquoise|0.8719
6031	MYEF2|Q9P2K5	turquoise	0.650053	-0.475504	0.101595	-0.318076	-0.208484	-0.192128	-0.255959	-0.376626	-0.293278	0.00979715	-0.103015	0.00592431	0.0196428	-0.250411	-0.136898	-0.283901	-0.414963	-0.361334	-0.111734	-0.241204	-0.0995892	-0.314523	-0.493929	-0.42308	-0.353943	-0.0460974	-0.474244	-0.295122	-0.593661	-0.265994	-0.314175	-0.403703	-0.164367	-0.209342	-0.175594	0.194188	0.0853392	0.151158	0.482541	0.686101	0.846245	0.253338	0.0369521	0.292527	0.195029	0.552108	0.307187	0.0737573	0.0699466	0.109501	0.165781	0.100912	0.55702	0.871361	0.251384	0.194491	0.641811	0.376935	0.220624	0.467282	-0.281593	-0.234598	-0.160585	-0.505647	-0.237769	-0.425873	-0.260849	-0.523141	-0.0347564	-0.265092	-0.437899	-0.179902	-0.352918	-0.255006	-0.158928	-0.16665	M1 turquoise|0.8714
9638	SUPT20H|Q8NEM7	turquoise	0.473989	-0.44019	0.00698326	-0.212067	-0.243549	-0.110146	-0.0967246	-0.19929	-0.0398633	-0.0459799	0.0178629	-0.0520183	-0.016005	-0.201956	-0.213382	-0.272464	-0.447552	-0.33202	-0.223742	-0.359491	-0.28565	-0.460964	-0.387819	-0.375776	-0.295929	-0.0522857	-0.367921	-0.273534	-0.348151	-0.18098	-0.402169	-0.306553	-0.296661	-0.279671	-0.159459	0.141482	-0.0180065	0.127239	0.35649	0.491766	0.715249	0.0360195	-0.120242	0.0400273	0.019382	0.492031	0.308345	0.15399	0.15838	0.140971	0.133586	0.273363	0.690801	0.871371	0.39417	0.231542	0.608541	0.21163	0.186566	0.336119	-0.315828	-0.166624	-0.0866103	-0.387818	-0.1968	-0.396324	-0.160876	-0.275763	0.0270098	-0.133654	-0.319911	-0.174164	-0.300566	-0.237227	-0.081606	-0.0328922	M1 turquoise|0.8714
7316	PNN|Q9H307	turquoise	0.446475	-0.495558	-0.0571037	-0.28316	-0.221959	-0.0838631	-0.241325	-0.360346	-0.0631717	-0.121627	-0.217313	-0.142681	-0.140437	-0.477846	-0.381702	-0.485398	-0.6351	-0.579595	-0.259342	-0.447523	-0.294869	-0.557261	-0.456119	-0.492925	-0.512202	-0.188259	-0.364247	-0.253013	-0.303444	-0.221686	-0.358861	-0.236728	-0.301444	-0.28755	-0.123788	0.275212	0.033981	0.0266867	0.279373	0.480359	0.677149	0.0287685	-0.112313	-0.000111151	0.0216866	0.628639	0.447267	0.269519	0.336933	0.182484	0.355789	0.380554	0.798478	0.871251	0.409175	0.184688	0.594453	0.26523	0.208372	0.378373	-0.394023	-0.105581	-0.0911338	-0.409079	-0.293505	-0.438447	0.0204367	-0.274917	0.143209	0.0307133	-0.282478	-0.00866758	-0.102534	-0.0507073	0.159526	0.158213	M1 turquoise|0.8713
10939	WDR36|Q8NI36	turquoise	0.4732	-0.386182	0.0508163	-0.0664479	-0.219205	-0.23049	-0.0353507	-0.150995	0.110765	-0.129196	-0.169451	-0.0741371	-0.0229146	-0.266445	-0.239346	-0.356415	-0.436236	-0.393638	-0.170893	-0.306719	-0.296769	-0.427724	-0.368684	-0.381532	-0.375829	-0.199247	-0.263944	-0.222242	-0.280961	-0.184982	-0.437863	-0.380749	-0.346739	-0.312485	-0.204575	0.0893484	-0.102872	0.0637006	0.339667	0.441496	0.645445	0.0257287	-0.229096	-0.0200516	-0.0219629	0.591171	0.392302	0.284374	0.267028	0.254833	0.185087	0.366372	0.779983	0.8712	0.547553	0.265951	0.663738	0.230377	0.222725	0.35537	-0.330561	-0.0832334	-0.048919	-0.321565	-0.156305	-0.305596	-0.164265	-0.233609	0.116341	-0.0618112	-0.29266	-0.185209	-0.229597	-0.153921	-0.0710385	0.0647734	M1 turquoise|0.8712
6431	NOP56|O00567	turquoise	0.425459	-0.516208	-0.0379686	-0.212345	-0.124168	-0.160099	-0.0942942	-0.254266	-0.0464908	-0.0660794	-0.105164	-0.0583933	-0.0411429	-0.318956	-0.328423	-0.480332	-0.450122	-0.404233	-0.110745	-0.461897	-0.19656	-0.415383	-0.498719	-0.41125	-0.359311	-0.140529	-0.434907	-0.302732	-0.520421	-0.432617	-0.291899	-0.308757	-0.117789	-0.0966706	0.0209988	0.202999	0.108587	0.173601	0.368482	0.552943	0.68706	0.023678	-0.0689068	0.136551	0.196598	0.606474	0.286531	0.380926	0.25768	0.389963	0.272996	0.227322	0.675535	0.870744	0.505924	0.457725	0.804065	0.350829	0.418666	0.511113	-0.098781	0.057746	0.149264	-0.322474	-0.0437753	-0.270151	-0.116121	-0.286182	0.0887904	-0.0972601	-0.401441	-0.194405	-0.314065	-0.0657646	-0.0511886	-0.0466329	M1 turquoise|0.8707
10943	WDR43|Q15061	turquoise	0.457353	-0.396969	0.0491187	-0.122884	-0.200491	-0.0961279	-0.09928	-0.264506	0.0439784	-0.125354	-0.133606	-0.084162	-0.0381879	-0.317719	-0.271785	-0.449475	-0.527737	-0.373492	-0.123743	-0.499235	-0.376241	-0.53385	-0.396572	-0.359942	-0.406347	-0.287379	-0.275536	-0.259162	-0.367461	-0.351107	-0.422943	-0.357498	-0.237925	-0.30683	-0.101831	0.144156	-0.0333466	0.0805478	0.206563	0.406357	0.582141	-0.0955645	-0.268297	-0.0401413	-0.0219617	0.633653	0.318383	0.409157	0.322821	0.363492	0.279164	0.389547	0.790508	0.869701	0.640642	0.315871	0.774195	0.257525	0.363646	0.406458	-0.241044	0.0563003	0.0561604	-0.223423	-0.055837	-0.230764	-0.0220964	-0.181593	0.251551	0.00819185	-0.262583	-0.0721302	-0.18229	-0.0292689	-0.0078668	0.0691067	M1 turquoise|0.8697
4603	INTS12|Q96CB8	turquoise	0.42696	-0.464466	-0.0293455	-0.233019	-0.372438	-0.162749	-0.170524	-0.278624	0.0512507	-0.205612	-0.192426	-0.199698	-0.105309	-0.377354	-0.278885	-0.403968	-0.579747	-0.453451	-0.244959	-0.48936	-0.404315	-0.580898	-0.355238	-0.494856	-0.44599	-0.234901	-0.283212	-0.253547	-0.216478	-0.195432	-0.379577	-0.191806	-0.362288	-0.311555	-0.0721404	0.139415	-0.0586964	0.0366939	0.257182	0.403017	0.628826	-0.0941246	-0.222574	-0.0731278	-0.034257	0.635756	0.449487	0.337081	0.360779	0.199525	0.273762	0.418016	0.810668	0.869603	0.495663	0.201217	0.614731	0.249502	0.262208	0.389808	-0.45403	-0.0789116	-0.0922324	-0.323381	-0.269963	-0.423075	0.00799556	-0.103418	0.193902	0.0628919	-0.198043	-0.027254	-0.13434	-0.10338	0.0175836	0.205495	M1 turquoise|0.8696
3584	FYTTD1|Q96QD9	turquoise	0.485184	-0.440683	0.0211512	-0.280088	-0.251901	-0.0447606	-0.178595	-0.351969	-0.101679	-0.182034	-0.206467	-0.196117	-0.077818	-0.446636	-0.373997	-0.458925	-0.637028	-0.589304	-0.207968	-0.332392	-0.23136	-0.494291	-0.44763	-0.388886	-0.488763	-0.204757	-0.378161	-0.326682	-0.315654	-0.185224	-0.357983	-0.211018	-0.263645	-0.204364	-0.113328	0.21757	0.058471	0.13463	0.399374	0.55106	0.735299	0.159265	-0.0323714	0.0947814	0.0705631	0.545503	0.422009	0.168323	0.192544	0.102927	0.211199	0.414722	0.792261	0.869202	0.400457	0.178438	0.583862	0.275409	0.20866	0.414657	-0.371319	-0.163756	-0.11593	-0.415611	-0.281837	-0.408315	-0.0651731	-0.307672	0.0422712	-0.13085	-0.357441	-0.129814	-0.227512	-0.181005	-0.0102293	-0.0174064	M1 turquoise|0.8692
2915	EIF4A3|P38919	turquoise	0.423872	-0.433791	0.0141122	-0.206038	-0.198868	-0.0600777	-0.127927	-0.30603	-0.114166	-0.0341403	-0.100621	-0.127552	-0.0517109	-0.32635	-0.247025	-0.455298	-0.532705	-0.389626	-0.102028	-0.45565	-0.32662	-0.505053	-0.405061	-0.40658	-0.425915	-0.220508	-0.333333	-0.261984	-0.386184	-0.332409	-0.391658	-0.343062	-0.24561	-0.31446	-0.117955	0.186942	-0.00166267	0.0462066	0.202747	0.44407	0.623631	-0.0452175	-0.203622	-0.0170481	-0.00639097	0.577915	0.299105	0.325713	0.244769	0.262844	0.283243	0.338105	0.731228	0.869019	0.549217	0.316623	0.736605	0.306022	0.302869	0.370571	-0.259919	0.00121215	0.0145052	-0.288876	-0.0778489	-0.295865	-0.0145828	-0.244357	0.280148	-0.0323078	-0.29422	-0.121335	-0.188331	-0.0580329	0.0196031	0.0672645	M1 turquoise|0.869
8317	RNPC3|Q96LT9	turquoise	0.558449	-0.475495	0.0553863	-0.337649	-0.334619	-0.208616	-0.232306	-0.299202	-0.211925	0.0529985	-0.0489026	-0.0954497	0.0517812	-0.198927	-0.102754	-0.310988	-0.417787	-0.26835	-0.0789882	-0.260776	-0.172062	-0.312783	-0.338969	-0.366816	-0.295545	-0.0492429	-0.460733	-0.315863	-0.507355	-0.257799	-0.301213	-0.354704	-0.318658	-0.262891	-0.199709	0.0547511	-0.0717812	0.0383415	0.41593	0.581988	0.75872	0.163546	-0.121288	0.158217	0.0728986	0.565887	0.303377	0.16559	0.120353	0.11785	0.103472	0.0878892	0.570019	0.869034	0.360388	0.228296	0.688262	0.37023	0.218385	0.383601	-0.328137	-0.165434	-0.141365	-0.379201	-0.207172	-0.422389	-0.275729	-0.399934	0.0579362	-0.119465	-0.268318	-0.142266	-0.335028	-0.215625	-0.172688	-0.156041	M1 turquoise|0.869
2936	ELAVL3|Q14576	turquoise	0.72945	-0.362748	0.242705	-0.26733	-0.229983	-0.157439	-0.122631	-0.365747	-0.236568	0.0358485	-0.0954153	0.0122002	0.0259958	-0.251164	-0.194258	-0.253133	-0.449159	-0.399131	-0.235865	-0.229271	-0.180844	-0.379056	-0.455127	-0.374417	-0.341484	-0.0472846	-0.424937	-0.291035	-0.496225	-0.169809	-0.413167	-0.416244	-0.216366	-0.276574	-0.264251	0.203882	0.0223239	0.113158	0.440838	0.59382	0.798148	0.208679	-0.0198301	0.206023	0.0848718	0.531735	0.30825	0.0389108	0.0462695	0.0868547	0.0981093	0.158711	0.620108	0.868917	0.26071	0.1378	0.586039	0.243126	0.125387	0.380162	-0.341258	-0.25782	-0.190513	-0.482341	-0.221304	-0.360629	-0.280599	-0.538355	-0.0841908	-0.271618	-0.423635	-0.181932	-0.301653	-0.252293	-0.129249	-0.130445	M1 turquoise|0.8689
3773	GLE1|Q53GS7	turquoise	0.427898	-0.514339	-0.049755	-0.291475	-0.393692	-0.122699	-0.14835	-0.210241	-0.202312	-0.0478762	0.00640411	-0.130916	0.0414476	-0.205739	-0.185014	-0.435723	-0.455655	-0.200184	-0.137992	-0.423181	-0.289265	-0.400107	-0.223478	-0.328743	-0.224935	-0.0816539	-0.30959	-0.172256	-0.355735	-0.222827	-0.284991	-0.257221	-0.388212	-0.258053	-0.12471	-0.0266397	-0.175016	-0.0313044	0.26819	0.453052	0.648681	-0.0522169	-0.272297	0.00605434	-0.030573	0.534932	0.214427	0.271059	0.22913	0.118718	0.0856531	0.201898	0.636293	0.86788	0.533123	0.291	0.700659	0.292368	0.215824	0.310155	-0.297145	-0.070427	-0.0565611	-0.244265	-0.14764	-0.417261	-0.151981	-0.141439	0.112904	0.0158245	-0.153163	-0.076635	-0.300761	-0.176814	-0.165484	-0.0604133	M1 turquoise|0.8679
6601	NUP85|Q9BW27	turquoise	0.429869	-0.655516	-0.182491	-0.27132	-0.199648	-0.298261	-0.270568	-0.213722	-0.0781473	0.0017421	-0.0442116	-0.0142503	-0.0318207	-0.235309	-0.177603	-0.356085	-0.35558	-0.297075	0.0335988	-0.312238	-0.0677839	-0.245845	-0.513691	-0.525254	-0.360173	-0.0892631	-0.5	-0.30201	-0.598595	-0.401236	-0.177288	-0.267854	-0.176263	-0.0966327	-0.00347096	0.161546	0.0819752	0.190692	0.43869	0.658099	0.775432	0.170714	-0.020291	0.243326	0.267448	0.662419	0.400958	0.282548	0.235214	0.300648	0.33455	0.0528151	0.565728	0.867814	0.36456	0.309045	0.749597	0.457986	0.418253	0.575199	-0.209057	-0.0783016	-0.0221343	-0.461245	-0.233478	-0.449569	-0.166554	-0.330608	0.0557316	-0.0755265	-0.348666	-0.149218	-0.348308	-0.162518	-0.0626331	-0.0476105	M1 turquoise|0.8678
8816	SF3B3|Q15393	turquoise	0.386643	-0.475526	-0.0134433	-0.207027	-0.208608	-0.0367267	-0.150472	-0.335166	-0.145437	-0.088369	-0.080165	-0.194759	-0.0977609	-0.379345	-0.296031	-0.526021	-0.516927	-0.351671	-0.0274979	-0.536282	-0.322841	-0.500693	-0.411275	-0.374759	-0.45708	-0.310745	-0.355355	-0.305602	-0.433364	-0.473557	-0.300003	-0.267084	-0.153005	-0.201277	0.019537	0.149731	0.0129028	0.0299719	0.202628	0.463411	0.60712	-0.0918881	-0.229406	0.0367696	0.0628352	0.615325	0.239542	0.425723	0.320078	0.340358	0.304331	0.357139	0.716627	0.867348	0.656959	0.408698	0.837358	0.372013	0.438003	0.471195	-0.161645	0.118891	0.119431	-0.20676	0.00139645	-0.252715	0.034698	-0.139963	0.335614	0.0340794	-0.269941	-0.0839576	-0.203776	0.0184768	-0.00502318	0.0705358	M1 turquoise|0.8673
7959	RALY|Q9UKM9	turquoise	0.436598	-0.591608	-0.0734424	-0.327022	-0.205626	-0.0459008	-0.24417	-0.31726	-0.206333	0.015864	-0.129931	-0.099554	-0.0946576	-0.402799	-0.292948	-0.451878	-0.589662	-0.544044	-0.188847	-0.327977	-0.111134	-0.423943	-0.489112	-0.463541	-0.421835	-0.0246314	-0.524715	-0.3425	-0.442875	-0.196512	-0.252206	-0.170517	-0.182901	-0.126199	-0.0418937	0.290522	0.179147	0.200554	0.497796	0.657683	0.812769	0.221463	0.121747	0.241433	0.223573	0.499844	0.379179	0.0747594	0.146631	0.114969	0.278291	0.235929	0.67996	0.867012	0.278917	0.177743	0.579924	0.359922	0.224197	0.46428	-0.360974	-0.239852	-0.17335	-0.543115	-0.34588	-0.564854	-0.127291	-0.397527	0.0266479	-0.166948	-0.39311	-0.184224	-0.302346	-0.240625	0.0585491	-0.000634335	M1 turquoise|0.867
8605	SCAF1|Q9H7N4	turquoise	0.382601	-0.492976	-0.075429	-0.30414	-0.269008	-0.0147669	-0.0951789	-0.258977	0.0679858	-0.216523	-0.245852	-0.140613	-0.123466	-0.429673	-0.36459	-0.472636	-0.724128	-0.651549	-0.307452	-0.445694	-0.266216	-0.583464	-0.423275	-0.420294	-0.425854	-0.123475	-0.425175	-0.337447	-0.28036	-0.144146	-0.298656	-0.0693185	-0.248621	-0.135847	-0.00421788	0.251079	0.142222	0.225648	0.452516	0.559536	0.754233	0.0969416	0.032635	0.0882137	0.123385	0.481903	0.432591	0.146975	0.205006	0.135782	0.213778	0.442619	0.849121	0.867049	0.352188	0.152982	0.540128	0.255893	0.229678	0.446194	-0.436049	-0.199346	-0.146562	-0.453054	-0.384256	-0.47386	-0.0528522	-0.244054	0.0551863	-0.0893448	-0.313521	-0.158803	-0.258368	-0.217923	0.0439577	0.0209414	M1 turquoise|0.867
1055	BMI1|P35226	turquoise	0.34896	-0.575877	-0.100066	-0.217946	-0.270462	-0.0759315	-0.0821906	-0.210091	-0.136595	-0.0324245	-0.0912668	-0.0474805	-0.00440317	-0.252387	-0.224306	-0.400354	-0.483599	-0.384305	-0.138053	-0.293214	-0.138339	-0.372825	-0.332223	-0.305639	-0.293216	-0.029022	-0.473525	-0.348204	-0.394713	-0.161139	-0.240263	-0.189834	-0.269536	-0.111954	-0.0635076	0.11734	0.0498533	0.130857	0.527967	0.619016	0.78708	0.188901	0.0111165	0.185932	0.140194	0.397157	0.260374	0.102416	0.0352205	0.115853	0.0865141	0.227766	0.678711	0.866376	0.406472	0.282699	0.641966	0.316746	0.20819	0.362234	-0.301054	-0.191659	-0.119118	-0.407682	-0.248757	-0.521717	-0.233773	-0.302593	-0.00155764	-0.177831	-0.311007	-0.339138	-0.469375	-0.323552	-0.118348	-0.147234	M1 turquoise|0.8664
1438	CCAR2|Q8N163	turquoise	0.50246	-0.543324	-0.052608	-0.26326	-0.11622	-0.122684	-0.187062	-0.342357	-0.198581	0.0228536	-0.141384	0.0328764	-0.00916742	-0.345678	-0.267272	-0.442024	-0.519377	-0.530451	-0.103998	-0.23417	-0.00726028	-0.333056	-0.625676	-0.522753	-0.493581	-0.110184	-0.482075	-0.256638	-0.572715	-0.261882	-0.313114	-0.339605	-0.0929409	-0.0940543	-0.0926366	0.372441	0.228768	0.321382	0.527902	0.735321	0.844772	0.343942	0.169481	0.332978	0.28264	0.549305	0.37954	0.0982098	0.104111	0.202745	0.300158	0.189528	0.62922	0.866052	0.263102	0.137162	0.624678	0.373303	0.25319	0.499302	-0.269636	-0.247476	-0.11433	-0.593789	-0.301858	-0.451757	-0.124958	-0.523421	-0.0689785	-0.276339	-0.551031	-0.208821	-0.36377	-0.27028	-0.0751666	-0.0981219	M1 turquoise|0.8661
4134	HEATR1|Q9H583	turquoise	0.427039	-0.417334	0.00390052	-0.0786857	-0.184974	-0.186891	-0.0174059	-0.236714	0.0405123	-0.104566	-0.0587838	-0.0776754	0.0178468	-0.232614	-0.251458	-0.425284	-0.423959	-0.316616	-0.0533748	-0.422298	-0.306207	-0.429234	-0.385205	-0.354701	-0.361332	-0.228163	-0.328939	-0.282893	-0.405369	-0.358054	-0.378489	-0.41963	-0.262981	-0.271318	-0.11171	0.0920869	-0.0673975	0.0809791	0.244512	0.429846	0.598574	-0.0546592	-0.276812	-0.0166117	0.00631923	0.6385	0.298701	0.436736	0.278602	0.370417	0.24548	0.319547	0.730136	0.866103	0.632501	0.410496	0.805385	0.307977	0.371724	0.399043	-0.151013	0.0939912	0.125604	-0.210192	0.0011658	-0.201407	-0.104148	-0.22346	0.22127	-0.0337563	-0.298142	-0.153297	-0.231885	-0.032703	-0.0746358	0.00753515	M1 turquoise|0.8661
8064	RBM6|P78332	turquoise	0.423966	-0.594285	-0.123743	-0.278744	-0.245706	-0.217604	-0.18381	-0.130651	0.0705512	-0.0321497	-0.221663	0.0519773	-0.0543405	-0.278394	-0.24644	-0.340775	-0.584764	-0.617569	-0.218946	-0.235079	-0.0732572	-0.401954	-0.554146	-0.552647	-0.456746	-0.0423058	-0.459549	-0.255023	-0.410067	-0.0984182	-0.29071	-0.204638	-0.222816	-0.15676	-0.0902274	0.325422	0.222112	0.354659	0.604964	0.707996	0.876408	0.327431	0.18188	0.262346	0.251326	0.535463	0.543295	0.0548553	0.176053	0.128414	0.256045	0.259366	0.709124	0.865934	0.184441	0.0914845	0.50188	0.299925	0.206358	0.486249	-0.463375	-0.375172	-0.256532	-0.660567	-0.530358	-0.618515	-0.132295	-0.436097	-0.100282	-0.202107	-0.448315	-0.210386	-0.36224	-0.379802	-0.0838319	-0.106093	M1 turquoise|0.8659
1769	CHD8|Q9HCK8	turquoise	0.451238	-0.478328	-0.0188869	-0.16829	-0.233543	-0.209317	-0.0733351	-0.139127	0.0480923	-0.0822336	-0.163168	-0.0558472	0.0791779	-0.203221	-0.238262	-0.292279	-0.389054	-0.365547	-0.171173	-0.288641	-0.216899	-0.361025	-0.334145	-0.34995	-0.243255	-0.0410252	-0.369908	-0.301073	-0.335463	-0.157172	-0.329818	-0.29706	-0.331726	-0.200418	-0.131061	0.0704884	-0.0309651	0.115941	0.463498	0.521968	0.729558	0.0800923	-0.0998673	0.0634792	0.0591456	0.502314	0.334734	0.191294	0.134277	0.177042	0.0743858	0.241891	0.708133	0.8648	0.430323	0.343859	0.626841	0.271858	0.206536	0.367328	-0.29618	-0.1422	-0.0483004	-0.360245	-0.218921	-0.40091	-0.271298	-0.27558	-0.0212857	-0.165607	-0.3264	-0.300731	-0.383427	-0.265409	-0.154882	-0.0581574	M1 turquoise|0.8648
8479	RSF1|Q96T23	turquoise	0.348211	-0.524952	-0.0847836	-0.311517	-0.368263	-0.0157332	-0.244655	-0.323193	-0.108317	-0.213758	-0.231754	-0.260673	-0.12537	-0.497313	-0.351894	-0.523801	-0.667017	-0.516098	-0.234499	-0.467244	-0.317794	-0.572824	-0.325631	-0.400608	-0.442002	-0.203494	-0.338317	-0.288916	-0.186451	-0.191987	-0.283772	-0.066516	-0.322612	-0.16215	-0.0083548	0.151134	-0.0229125	-0.0038404	0.347902	0.489031	0.677768	0.00916368	-0.137373	0.0178399	0.0252349	0.549884	0.374142	0.279445	0.287229	0.100933	0.213929	0.461159	0.823394	0.864317	0.506141	0.262807	0.615379	0.284	0.246946	0.383585	-0.385154	-0.0849575	-0.0646464	-0.312413	-0.279534	-0.47374	0.04714	-0.115325	0.148376	0.0290307	-0.202996	-0.0996933	-0.220778	-0.142067	0.0223474	0.105567	M1 turquoise|0.8643
9945	THOC1|Q96FV9	turquoise	0.333774	-0.501182	-0.103182	-0.134939	-0.181644	-0.00300861	-0.0316833	-0.217911	-0.100602	0.00464018	-0.0477902	-0.0464784	0.0371567	-0.214851	-0.215721	-0.454944	-0.505166	-0.350728	-0.127464	-0.333099	-0.256879	-0.429596	-0.317559	-0.302005	-0.30616	-0.0825592	-0.307635	-0.17974	-0.318885	-0.126693	-0.391046	-0.33681	-0.360889	-0.309398	-0.193909	0.152615	-0.0460431	0.0739743	0.29781	0.467947	0.655897	0.0583409	-0.171983	-0.0152812	-0.0430653	0.452506	0.276432	0.181935	0.157398	0.16686	0.160048	0.354009	0.738584	0.863998	0.530894	0.223917	0.653028	0.250312	0.173087	0.244538	-0.292717	-0.139947	-0.0914463	-0.331806	-0.179203	-0.426707	-0.107789	-0.237105	0.118795	-0.0761486	-0.280914	-0.195455	-0.330453	-0.232561	-0.0291111	-0.0369797	M1 turquoise|0.864
10266	TP53BP1|Q12888	turquoise	0.550316	-0.361763	0.138291	-0.380502	-0.500528	-0.173564	-0.221857	-0.346319	-0.157195	-0.220551	-0.128226	-0.238704	-0.0601848	-0.381907	-0.279933	-0.421334	-0.617267	-0.391103	-0.29768	-0.487137	-0.455278	-0.61311	-0.207886	-0.378036	-0.391447	-0.254148	-0.30898	-0.29895	-0.198118	-0.193348	-0.342329	-0.181961	-0.45669	-0.349654	-0.144358	-0.0307996	-0.209859	-0.162088	0.227991	0.383609	0.644468	-0.0920128	-0.337147	-0.0886896	-0.127758	0.632412	0.339799	0.301734	0.355067	0.0200372	0.125666	0.364457	0.741998	0.863145	0.477001	0.221526	0.60015	0.294228	0.190001	0.314147	-0.459867	-0.0505929	-0.118101	-0.20146	-0.193702	-0.355984	-0.0678384	-0.125978	0.171624	0.1237	-0.0650449	0.0533144	-0.0986831	-0.043865	-0.0345881	0.0396951	M1 turquoise|0.8631
3666	GATAD2B|Q8WXI9	turquoise	0.502971	-0.433506	0.0236369	-0.261198	-0.271559	-0.0227672	-0.119759	-0.317542	-0.0373258	-0.124674	-0.212982	-0.0449769	-0.0612495	-0.367736	-0.261488	-0.37054	-0.651385	-0.563725	-0.311972	-0.301309	-0.230674	-0.504351	-0.410259	-0.406301	-0.436282	-0.123652	-0.294892	-0.20609	-0.257607	-0.0224037	-0.392005	-0.203577	-0.277863	-0.251023	-0.1772	0.269928	0.0592753	0.147274	0.430887	0.555338	0.760006	0.190587	0.010302	0.120754	0.0472028	0.488654	0.429026	0.0478719	0.177048	0.0327895	0.169489	0.416483	0.808705	0.862781	0.295729	-0.0139826	0.464902	0.179757	0.0827195	0.349825	-0.511902	-0.353538	-0.303472	-0.508526	-0.42535	-0.509628	-0.074323	-0.327447	-0.0119008	-0.105695	-0.306409	-0.0861551	-0.239286	-0.295516	-0.0176968	0.0146148	M1 turquoise|0.8628
7611	PRPF3|O43395	turquoise	0.35611	-0.574281	-0.153468	-0.200917	-0.11661	-0.0727636	-0.179942	-0.276367	0.0247407	-0.164567	-0.261226	-0.0361853	-0.119171	-0.404214	-0.363295	-0.528374	-0.620282	-0.632774	-0.1258	-0.336976	-0.101175	-0.438429	-0.609782	-0.525599	-0.530409	-0.206411	-0.372492	-0.211773	-0.422959	-0.232774	-0.328292	-0.225849	-0.121006	-0.106307	-0.0166078	0.395068	0.246683	0.303468	0.461646	0.660826	0.786583	0.236238	0.112187	0.217782	0.238518	0.560875	0.46223	0.176128	0.191575	0.254893	0.371538	0.431521	0.776216	0.86273	0.36832	0.121711	0.581955	0.278161	0.320657	0.517445	-0.32328	-0.223112	-0.117977	-0.57159	-0.385057	-0.483324	0.0195852	-0.329691	-0.022064	-0.162936	-0.491263	-0.20143	-0.313677	-0.245226	-0.00402732	0.0323748	M1 turquoise|0.8627
11229	ZMYM2|Q9UBW7	turquoise	0.558165	-0.511037	0.0415177	-0.341226	-0.378721	-0.29519	-0.232335	-0.182644	-0.162916	0.023502	-0.0387837	-0.0508119	0.0497456	-0.159872	-0.0961298	-0.270973	-0.411289	-0.324989	-0.156237	-0.174453	-0.102765	-0.277052	-0.293969	-0.381102	-0.275056	-0.0089672	-0.430776	-0.281323	-0.404828	-0.0790397	-0.237231	-0.251609	-0.369268	-0.217125	-0.199858	0.00159248	-0.0724244	0.0644795	0.574494	0.628611	0.836995	0.246312	-0.0255722	0.216056	0.112359	0.466496	0.332005	-0.00127024	0.0431941	-0.041283	0.0104041	0.0796497	0.564768	0.862503	0.237703	0.173468	0.53829	0.33757	0.115306	0.370825	-0.424254	-0.324614	-0.293296	-0.476315	-0.379975	-0.550241	-0.348168	-0.363444	-0.0830877	-0.189245	-0.268144	-0.222268	-0.381878	-0.361673	-0.199826	-0.147025	M1 turquoise|0.8625
6589	NUP160|Q12769	turquoise	0.361023	-0.59459	-0.131383	-0.220455	-0.170085	-0.213246	-0.182043	-0.254668	-0.129757	-0.0760213	-0.0445616	-0.0488455	-0.0362983	-0.285045	-0.247194	-0.513443	-0.383221	-0.264037	0.104269	-0.424035	-0.14881	-0.308485	-0.411377	-0.406822	-0.345907	-0.193966	-0.455257	-0.302659	-0.563366	-0.509386	-0.1842	-0.287192	-0.180526	-0.0789876	0.0376653	0.071166	0.0167019	0.0934114	0.337746	0.585482	0.696218	0.0416915	-0.155308	0.153271	0.186766	0.6222	0.25415	0.398431	0.263647	0.335547	0.272362	0.17088	0.59466	0.861727	0.569147	0.496909	0.858467	0.477582	0.483437	0.531339	-0.0504406	0.104782	0.160655	-0.260258	-0.0199011	-0.290841	-0.131793	-0.225145	0.1629	-0.0325933	-0.304151	-0.174414	-0.347761	-0.0561333	-0.116122	-0.0868266	M1 turquoise|0.8617
6964	PDS5B|Q9NTI5	turquoise	0.253243	-0.705597	-0.2741	-0.333005	-0.188574	-0.0700056	-0.156542	-0.243481	-0.195798	0.0967792	-0.0643672	-0.0120006	-0.0405016	-0.268115	-0.210893	-0.540135	-0.521132	-0.411283	0.024159	-0.380694	-0.000909024	-0.315714	-0.499798	-0.439131	-0.398593	-0.0468236	-0.543153	-0.280124	-0.627475	-0.359573	-0.10992	-0.193381	-0.0982384	0.015213	0.101494	0.234375	0.232103	0.293674	0.524203	0.740101	0.831983	0.22926	0.137939	0.33953	0.356194	0.466273	0.257554	0.179198	0.129109	0.227075	0.243145	0.13312	0.562337	0.860908	0.347171	0.323959	0.715491	0.482356	0.391103	0.523675	-0.152639	-0.14555	-0.0377657	-0.494967	-0.248669	-0.523842	-0.12889	-0.337487	0.0851092	-0.14834	-0.413742	-0.252271	-0.488124	-0.267529	-0.128195	-0.195773	M1 turquoise|0.8609
6594	NUP35|Q8NFH5	turquoise	0.483934	-0.317267	0.113117	-0.240954	-0.343915	-0.011098	-0.0722991	-0.322391	-0.128002	-0.123621	-0.0864984	-0.185283	-0.0135231	-0.332872	-0.256491	-0.355693	-0.57939	-0.360295	-0.296468	-0.518896	-0.473519	-0.623019	-0.280396	-0.316129	-0.353419	-0.170222	-0.278691	-0.281368	-0.251714	-0.216064	-0.397589	-0.206291	-0.347825	-0.342403	-0.122219	0.080173	-0.113127	-0.0252846	0.163114	0.350712	0.591735	-0.1476	-0.283027	-0.111511	-0.11211	0.530066	0.254215	0.281957	0.258651	0.143229	0.149376	0.39133	0.778694	0.860797	0.528561	0.244602	0.663783	0.241268	0.195565	0.282248	-0.370504	-0.0247981	-0.0434954	-0.198177	-0.0948763	-0.288894	-0.0273818	-0.153301	0.221431	0.0251552	-0.153382	-0.0496949	-0.15976	-0.0751158	0.0024769	0.0306167	M1 turquoise|0.8608
4266	HMG20A|Q9NP66	turquoise	0.600474	-0.409518	0.0937059	-0.278711	-0.352003	-0.244672	-0.239254	-0.258716	-0.0994796	-0.052284	-0.148755	-0.10979	-0.0755176	-0.28153	-0.105884	-0.208008	-0.467899	-0.37945	-0.238266	-0.196099	-0.230901	-0.393614	-0.325624	-0.441183	-0.358965	-0.0400146	-0.382326	-0.296356	-0.280875	-0.0446969	-0.372979	-0.249634	-0.403468	-0.351006	-0.27117	0.105565	-0.0877408	0.0271978	0.420972	0.517552	0.748447	0.183522	-0.090623	0.069405	-0.00315365	0.518959	0.432627	0.0324984	0.11213	-0.0135638	0.113323	0.228056	0.696528	0.860553	0.27449	0.0903415	0.499229	0.237599	0.042414	0.306337	-0.514607	-0.312212	-0.298363	-0.469565	-0.345887	-0.492726	-0.22904	-0.35103	-0.00632082	-0.125634	-0.227623	-0.168173	-0.256199	-0.298286	-0.0591051	0.00364556	M1 turquoise|0.8606
1589	CDC40|O60508	turquoise	0.488577	-0.454183	0.0121746	-0.284479	-0.264594	-0.139895	-0.226029	-0.315222	-0.238694	0.000114821	-0.0945945	-0.158498	-0.0857198	-0.321698	-0.126092	-0.389367	-0.416659	-0.238396	0.00473889	-0.35712	-0.186218	-0.354181	-0.385857	-0.386591	-0.368359	-0.162855	-0.454788	-0.322732	-0.535991	-0.362426	-0.266245	-0.323211	-0.237326	-0.215648	-0.110909	0.0738511	-0.0508703	0.0957312	0.317019	0.560428	0.700903	0.0742583	-0.133994	0.15672	0.112981	0.532893	0.218702	0.231171	0.127482	0.164486	0.164752	0.178948	0.601384	0.860457	0.45702	0.30239	0.747991	0.411332	0.281696	0.426864	-0.216509	-0.0717201	-0.042354	-0.333066	-0.0901776	-0.333115	-0.198126	-0.311833	0.180451	-0.123284	-0.294395	-0.138992	-0.285208	-0.151812	-0.163748	-0.0537022	M1 turquoise|0.8605
8440	RPS6KA4|O75676	turquoise	0.445818	-0.543765	-0.0667105	-0.238795	-0.153179	-0.0935068	-0.055427	-0.198134	-0.161062	0.151606	-0.117424	1.25947e-05	0.00685851	-0.196207	-0.184401	-0.333184	-0.446863	-0.451023	-0.195543	-0.188582	-0.0517332	-0.310072	-0.531439	-0.435171	-0.352454	0.033752	-0.407256	-0.163342	-0.487214	-0.122332	-0.375301	-0.385855	-0.190629	-0.199403	-0.174103	0.320685	0.15883	0.273868	0.552064	0.664324	0.826527	0.297786	0.12699	0.250577	0.182083	0.444634	0.336439	0.0217119	0.0134382	0.1523	0.145503	0.158754	0.609715	0.859158	0.238608	0.12499	0.538052	0.238812	0.129772	0.355622	-0.337425	-0.352579	-0.206923	-0.629912	-0.346243	-0.542083	-0.214455	-0.4527	-0.130836	-0.280876	-0.518676	-0.310559	-0.444468	-0.389401	-0.130879	-0.103837	M1 turquoise|0.8592
1011	BCLAF1|Q9NYF8	turquoise	0.460619	-0.47464	0.0361523	-0.368625	-0.410837	-0.130043	-0.234469	-0.314087	-0.0817997	-0.13542	-0.137291	-0.16913	-0.105078	-0.415505	-0.274409	-0.529306	-0.640086	-0.436389	-0.200325	-0.489883	-0.312264	-0.535924	-0.290944	-0.421822	-0.389942	-0.171652	-0.326526	-0.248131	-0.309897	-0.28033	-0.268773	-0.161369	-0.278961	-0.188915	-0.0455898	0.109261	-0.0454436	-0.0311104	0.31712	0.466002	0.643723	-0.026623	-0.180245	0.0297687	0.0382572	0.614927	0.332386	0.338354	0.366613	0.164446	0.193599	0.337116	0.744423	0.859069	0.490404	0.311465	0.678137	0.277594	0.263924	0.397822	-0.334626	-0.0344395	-0.0352128	-0.265131	-0.174532	-0.360352	-0.0211727	-0.174314	0.117082	0.083992	-0.180592	-0.0415359	-0.221196	-0.0860719	-0.0887019	0.0134074	M1 turquoise|0.8591
8043	RBM19|Q9Y4C8	turquoise	0.488853	-0.505552	-0.0247589	-0.25591	-0.281272	-0.215556	-0.0952554	-0.142751	0.0220943	0.041603	-0.0849181	0.0147597	-0.0111348	-0.173411	-0.110968	-0.245224	-0.477429	-0.404483	-0.172149	-0.211814	-0.161329	-0.378165	-0.386391	-0.405815	-0.311028	-0.00671602	-0.49867	-0.341061	-0.422183	-0.0730187	-0.320293	-0.281568	-0.314783	-0.278265	-0.21209	0.133711	0.0321096	0.188272	0.518796	0.61892	0.821381	0.243017	0.026731	0.166812	0.122693	0.462446	0.406689	-0.00344403	0.0987372	0.0332654	0.0920313	0.200526	0.669671	0.858969	0.24445	0.0584553	0.50199	0.285842	0.117666	0.385725	-0.46986	-0.362589	-0.312139	-0.537824	-0.39723	-0.540924	-0.309084	-0.426014	-0.0309866	-0.165345	-0.310753	-0.188811	-0.377637	-0.364327	-0.14236	-0.1295	M1 turquoise|0.859
2136	CPSF2|Q9P2I0	turquoise	0.352742	-0.581226	-0.133885	-0.127027	-0.168488	-0.302083	-0.159396	-0.147671	0.0322795	-0.043155	-0.0780778	-0.0688583	-0.0706201	-0.276955	-0.271578	-0.402589	-0.372919	-0.399995	-0.0457862	-0.336658	-0.114349	-0.330021	-0.525565	-0.49876	-0.403995	-0.129437	-0.391229	-0.282394	-0.460117	-0.406517	-0.241398	-0.241584	-0.136874	-0.0391214	0.0371604	0.206398	0.129038	0.195909	0.481771	0.619211	0.741146	0.142228	-0.0110052	0.182833	0.245866	0.60324	0.401023	0.351758	0.222427	0.381421	0.290092	0.194268	0.645222	0.858751	0.474262	0.478558	0.774967	0.362322	0.434647	0.534699	-0.161002	-0.000999202	0.111467	-0.396452	-0.166728	-0.354457	-0.0618719	-0.263657	0.0441995	-0.106214	-0.400742	-0.306947	-0.373314	-0.153198	-0.0597498	-0.0379296	M1 turquoise|0.8588
8045	RBM22|Q9NW64	turquoise	0.385404	-0.645428	-0.192691	-0.236283	-0.118632	-0.263684	-0.171583	-0.159633	-0.0699587	0.0698642	-0.0561538	0.109475	0.0301436	-0.200149	-0.228812	-0.414524	-0.396885	-0.410014	-0.0397145	-0.29585	0.0371678	-0.253488	-0.612351	-0.537037	-0.356184	0.0281039	-0.474137	-0.216139	-0.646075	-0.378238	-0.193917	-0.29507	-0.0460077	0.00821015	0.042504	0.300696	0.267539	0.363188	0.570163	0.746808	0.836093	0.273959	0.168681	0.352457	0.394488	0.562566	0.356262	0.230588	0.130549	0.369149	0.312895	0.0380727	0.553908	0.858578	0.295463	0.398728	0.746818	0.393433	0.406908	0.571348	-0.111314	-0.110204	0.0622799	-0.539738	-0.245503	-0.430573	-0.143988	-0.427815	-0.0918479	-0.256663	-0.528924	-0.28429	-0.478068	-0.252276	-0.0936573	-0.189815	M1 turquoise|0.8586
7616	PRPF4|O43172	turquoise	0.318509	-0.645569	-0.207718	-0.212036	-0.0676782	-0.153755	-0.191599	-0.220688	-0.0993886	-0.0800205	-0.10964	-0.0110969	-0.0505287	-0.29666	-0.279146	-0.510409	-0.414709	-0.422688	0.0980232	-0.304761	0.0299584	-0.243839	-0.588931	-0.440113	-0.436182	-0.178913	-0.506548	-0.319547	-0.640788	-0.451966	-0.158199	-0.247454	-0.023279	0.0510802	0.0861913	0.251823	0.245474	0.316555	0.539105	0.762367	0.822106	0.27599	0.123045	0.356232	0.380252	0.540881	0.310561	0.248291	0.0980415	0.359856	0.304807	0.190654	0.605004	0.857804	0.437815	0.392917	0.791331	0.455215	0.498923	0.623514	-0.0759834	-0.0597666	0.0690973	-0.474034	-0.198285	-0.402109	-0.129851	-0.357722	0.01993	-0.228094	-0.49549	-0.306332	-0.460063	-0.209886	-0.135689	-0.157007	M1 turquoise|0.8578
8922	SIN3A|Q96ST3	turquoise	0.28462	-0.582833	-0.135557	-0.306298	-0.26819	0.0171166	-0.115547	-0.367506	-0.260477	-0.0513542	-0.0365664	-0.166383	-0.0135315	-0.348224	-0.275083	-0.555954	-0.522054	-0.327377	-0.0361274	-0.588749	-0.271778	-0.486231	-0.361187	-0.337102	-0.376593	-0.210712	-0.412535	-0.287606	-0.476376	-0.485456	-0.208194	-0.17992	-0.157832	-0.0769887	0.111109	0.145329	0.0705202	0.0728739	0.27481	0.521006	0.652048	-0.0767632	-0.148341	0.0925523	0.128431	0.529239	0.159706	0.421721	0.261616	0.305984	0.20984	0.270783	0.649967	0.857247	0.617499	0.534323	0.858813	0.378015	0.448925	0.434912	-0.0882168	0.127385	0.191504	-0.199146	0.00184715	-0.321753	0.0163791	-0.157649	0.242058	0.00124996	-0.273123	-0.160652	-0.36197	-0.0580334	-0.103812	-0.0942968	M1 turquoise|0.8572
3254	FAM208A|Q9UK61	turquoise	0.315639	-0.599994	-0.205544	-0.220754	-0.305566	-0.251186	-0.0190216	-0.0954759	0.117614	0.0332916	-0.0413165	0.0303276	0.0897188	-0.121117	-0.226257	-0.347442	-0.478488	-0.412889	-0.147692	-0.343314	-0.16449	-0.384685	-0.411685	-0.485673	-0.355459	-0.0445309	-0.371605	-0.217465	-0.382485	-0.229576	-0.271749	-0.210018	-0.287416	-0.162014	-0.044533	0.191497	0.0740833	0.185587	0.416341	0.546819	0.72918	0.131277	-0.0374423	0.0922086	0.127414	0.555567	0.413374	0.284407	0.228028	0.269456	0.2147	0.19576	0.664945	0.856696	0.358191	0.323324	0.646159	0.252512	0.295699	0.371028	-0.284977	-0.134002	-0.0419039	-0.43161	-0.29852	-0.455299	-0.0867705	-0.26327	-0.0206195	-0.0475648	-0.315563	-0.206863	-0.414789	-0.249221	-0.088007	-0.145082	M1 turquoise|0.8567
6425	NONO|Q15233	turquoise	0.478749	-0.550327	-0.0671609	-0.357729	-0.274563	-0.251182	-0.32971	-0.247719	-0.0936829	-0.0890275	-0.183089	-0.0134728	-0.0869293	-0.375903	-0.212941	-0.439134	-0.596762	-0.554708	-0.0984901	-0.235765	-0.0553112	-0.362376	-0.46152	-0.515232	-0.485394	-0.143598	-0.51452	-0.366615	-0.45312	-0.179837	-0.197206	-0.195065	-0.228382	-0.153491	-0.102883	0.169461	0.101199	0.176164	0.547342	0.729051	0.858488	0.334332	0.0970868	0.288327	0.246835	0.568699	0.471225	0.0662666	0.170984	0.0473602	0.268786	0.22175	0.677182	0.856508	0.232645	0.0923397	0.537779	0.428225	0.235468	0.524223	-0.430706	-0.285321	-0.260402	-0.560164	-0.470762	-0.538261	-0.182139	-0.418129	0.0053832	-0.126918	-0.321994	-0.0830298	-0.257382	-0.226173	-0.0246582	-0.0605309	M1 turquoise|0.8565
6585	NUP107|P57740	turquoise	0.297136	-0.587495	-0.148754	-0.160415	-0.154385	-0.20165	-0.167289	-0.244833	-0.0295709	-0.122627	-0.0739529	-0.0258355	-0.0251703	-0.328416	-0.328272	-0.576148	-0.456367	-0.391359	0.0623688	-0.439343	-0.1561	-0.37511	-0.466861	-0.443805	-0.427921	-0.240318	-0.418837	-0.31075	-0.491181	-0.489241	-0.205101	-0.239103	-0.162475	-0.0462918	0.0770941	0.159727	0.101833	0.146369	0.366421	0.575701	0.684423	0.0476117	-0.0975315	0.134666	0.208512	0.623638	0.307638	0.433311	0.284574	0.408232	0.332442	0.274576	0.668182	0.85601	0.605975	0.523418	0.853519	0.422907	0.512441	0.538096	-0.0580026	0.132269	0.220156	-0.28016	-0.0580135	-0.284362	-0.03798	-0.20403	0.143655	-0.0545899	-0.355961	-0.220097	-0.345243	-0.0478846	-0.068553	-0.0500066	M1 turquoise|0.856
1077	BOP1|Q14137	turquoise	0.50882	-0.494976	-0.0273597	-0.108526	-0.167025	-0.303146	-0.155017	-0.101983	0.102143	0.056613	-0.144646	0.0292171	-0.00177201	-0.194809	-0.136343	-0.215911	-0.329552	-0.361787	-0.0704479	-0.145944	-0.100319	-0.26126	-0.50668	-0.478928	-0.39152	-0.0978791	-0.421863	-0.281534	-0.481906	-0.15933	-0.363815	-0.416392	-0.275815	-0.269542	-0.222692	0.186033	0.029077	0.26829	0.489214	0.597815	0.759887	0.245792	-0.0111956	0.181648	0.143594	0.578975	0.470454	0.134753	0.139932	0.235396	0.218904	0.168404	0.648584	0.855645	0.321758	0.139908	0.609727	0.295351	0.213985	0.429351	-0.364666	-0.27198	-0.194047	-0.549616	-0.324122	-0.465379	-0.275154	-0.441647	0.00377222	-0.191973	-0.408315	-0.223544	-0.326556	-0.303729	-0.128899	-0.0252152	M1 turquoise|0.8556
6903	PDCD11|Q14690	turquoise	0.402716	-0.433475	-0.00354719	-0.0996808	-0.24588	-0.161426	-0.101584	-0.200997	0.120327	-0.203321	-0.167249	-0.158903	-0.13162	-0.30975	-0.232819	-0.387212	-0.445788	-0.332953	-0.10538	-0.451198	-0.365612	-0.47189	-0.342564	-0.393078	-0.384397	-0.288951	-0.237591	-0.234638	-0.266074	-0.289782	-0.391139	-0.290849	-0.279408	-0.287619	-0.0859914	0.0897772	-0.0816851	0.0328386	0.252086	0.382657	0.57173	-0.111473	-0.280454	-0.0645975	-0.0331446	0.617764	0.358544	0.415682	0.332399	0.315166	0.216713	0.40552	0.795131	0.855383	0.640885	0.339276	0.727257	0.227306	0.332163	0.407923	-0.286573	0.0207844	0.0283551	-0.237397	-0.0982485	-0.296442	-0.0535516	-0.0768133	0.228392	0.0538321	-0.209274	-0.124537	-0.205233	-0.0841585	-0.0744005	0.146389	M1 turquoise|0.8554
10936	WDR33|Q9C0J8	turquoise	0.522579	-0.380381	0.0800188	-0.246553	-0.294546	-0.224511	-0.162668	-0.223221	0.0589675	-0.191675	-0.178401	-0.121128	-0.0681569	-0.361776	-0.271037	-0.342244	-0.568934	-0.532284	-0.285587	-0.293289	-0.310179	-0.492804	-0.365528	-0.447672	-0.432193	-0.158789	-0.348176	-0.284332	-0.234913	-0.0987334	-0.406725	-0.249464	-0.397657	-0.333566	-0.233447	0.150935	-0.0589659	0.0511667	0.384834	0.472665	0.694317	0.0962669	-0.16174	-0.00352551	-0.0141649	0.613069	0.529169	0.184335	0.267643	0.123898	0.192442	0.384876	0.798432	0.854773	0.374068	0.162434	0.562255	0.197687	0.170915	0.348568	-0.466084	-0.186547	-0.15997	-0.405666	-0.352033	-0.393482	-0.0993026	-0.321115	0.0219945	-0.0524098	-0.253678	-0.0924462	-0.150101	-0.17661	-0.0172536	0.0265249	M1 turquoise|0.8548
11216	ZKSCAN1|P17029	turquoise	0.523744	-0.441198	0.0627162	-0.398844	-0.421616	-0.19237	-0.139689	-0.300774	-0.129609	-0.0192214	-0.0947062	-0.110582	-0.054594	-0.325865	-0.195088	-0.355656	-0.584757	-0.45528	-0.272936	-0.398185	-0.31438	-0.527721	-0.374007	-0.490931	-0.448991	-0.151484	-0.371072	-0.254595	-0.330886	-0.192266	-0.330051	-0.240263	-0.335575	-0.295765	-0.134035	0.125362	-0.0617707	0.0206028	0.34116	0.494864	0.717081	0.0574447	-0.149699	0.0681458	0.0291829	0.614885	0.414883	0.216152	0.300051	0.0681387	0.177128	0.241363	0.684168	0.853558	0.339591	0.145274	0.57627	0.278173	0.179998	0.374998	-0.487923	-0.192933	-0.206161	-0.398811	-0.317406	-0.449443	-0.0882401	-0.26646	0.122671	0.0187201	-0.230224	-0.00898896	-0.169302	-0.146199	-0.0621612	0.0544454	M1 turquoise|0.8536
6820	PBRM1|Q86U86	turquoise	0.260696	-0.620974	-0.188494	-0.397205	-0.407111	-0.106774	-0.238058	-0.218918	-0.156835	-0.0506618	-0.0329977	-0.159663	-0.0390573	-0.273565	-0.185242	-0.503424	-0.568019	-0.299024	-0.0302435	-0.462848	-0.227008	-0.436853	-0.201222	-0.320616	-0.304812	-0.12954	-0.494032	-0.392279	-0.375243	-0.283448	-0.0908135	-0.0748141	-0.351133	-0.139844	0.0351604	-0.0582149	-0.0814959	-0.0160953	0.360379	0.544323	0.704461	0.0376507	-0.156205	0.098957	0.0924963	0.475787	0.241756	0.259325	0.22962	0.0622208	0.135015	0.223159	0.655677	0.853536	0.49404	0.360397	0.700461	0.469744	0.317284	0.395743	-0.288951	-0.0461141	-0.0789538	-0.238278	-0.207869	-0.499663	-0.142367	-0.113249	0.246751	0.0718353	-0.0904766	-0.0971913	-0.320997	-0.142056	-0.0756822	-0.0800804	M1 turquoise|0.8535
8041	RBM17|Q96I25	turquoise	0.49889	-0.443938	0.0746996	-0.215993	-0.257782	-0.108304	-0.139985	-0.285127	0.0542554	-0.0824156	-0.163319	-0.0222894	-0.013733	-0.342781	-0.341915	-0.364911	-0.605186	-0.5574	-0.35686	-0.446672	-0.363607	-0.60704	-0.467217	-0.484251	-0.428967	-0.117783	-0.297473	-0.227334	-0.258326	-0.204232	-0.432607	-0.246906	-0.237928	-0.265911	-0.0918532	0.322297	0.104444	0.125861	0.324902	0.42793	0.656153	-0.0107458	-0.0853589	-0.0103886	0.0373262	0.645623	0.491295	0.305554	0.366272	0.284005	0.314298	0.382763	0.779323	0.853476	0.407056	0.22221	0.620322	0.133848	0.250337	0.377078	-0.399972	-0.106009	-0.0549771	-0.393039	-0.24985	-0.40197	0.0487311	-0.307536	0.0573263	-0.0296746	-0.340608	-0.107897	-0.196805	-0.13925	0.057434	0.0433965	M1 turquoise|0.8535
10935	WDR3|Q9UNX4	turquoise	0.442937	-0.433222	-0.00112173	-0.147067	-0.15043	-0.16455	-0.0834359	-0.232855	0.00803461	-0.0511122	-0.116992	-0.0644171	-0.0585402	-0.262764	-0.151292	-0.377181	-0.405353	-0.279247	-0.0305863	-0.376512	-0.262304	-0.376327	-0.385575	-0.369812	-0.343834	-0.17978	-0.33824	-0.270544	-0.428031	-0.326408	-0.356061	-0.39625	-0.240028	-0.279588	-0.128727	0.0901164	-0.0502767	0.100371	0.276904	0.452875	0.60831	-0.0112444	-0.21775	0.0348059	0.0408466	0.602376	0.307817	0.349724	0.236433	0.315225	0.233123	0.258715	0.701138	0.852713	0.567237	0.349659	0.764424	0.290815	0.330283	0.407141	-0.201807	0.0209933	0.0378121	-0.271702	-0.0608328	-0.260526	-0.148318	-0.233799	0.193465	-0.0473498	-0.289012	-0.110894	-0.23583	-0.0830048	-0.0881967	0.0593765	M1 turquoise|0.8527
6670	ORC3|Q9UBD5	turquoise	0.388367	-0.515628	-0.0395558	-0.174823	-0.204423	-0.114753	-0.0583959	-0.253172	-0.0461848	-0.0995503	-0.115619	-0.145863	-0.0774656	-0.279917	-0.219496	-0.375369	-0.458126	-0.453232	-0.0760457	-0.24374	-0.152722	-0.362815	-0.427061	-0.390777	-0.358424	-0.0523653	-0.442556	-0.369202	-0.363684	-0.176114	-0.290504	-0.220531	-0.208524	-0.111291	-0.0523089	0.177823	0.109652	0.206787	0.526135	0.609399	0.79164	0.192317	0.0315597	0.1788	0.176393	0.472177	0.388543	0.131962	0.0858728	0.15302	0.140364	0.347998	0.697465	0.852634	0.407004	0.266337	0.612687	0.309207	0.275309	0.451548	-0.30542	-0.194442	-0.0929492	-0.456165	-0.260432	-0.47001	-0.184872	-0.299765	0.000501628	-0.217774	-0.402409	-0.367162	-0.406241	-0.315372	-0.14769	-0.0482796	M1 turquoise|0.8526
11175	ZEB2|O60315	turquoise	0.421376	-0.458876	-0.0529597	-0.0872891	-0.174178	-0.0790599	0.0462155	-0.171137	-0.013042	0.00381145	-0.0804611	-0.0366676	0.0138176	-0.202248	-0.295667	-0.253337	-0.387179	-0.401968	-0.215498	-0.258713	-0.192829	-0.35532	-0.438793	-0.380288	-0.320842	-0.0378059	-0.300413	-0.171344	-0.361948	-0.0963278	-0.399891	-0.321236	-0.251731	-0.233995	-0.179243	0.240578	0.0472004	0.180281	0.394532	0.52742	0.741634	0.125865	-0.0206724	0.101793	0.0469763	0.415871	0.312461	0.0562326	0.0637229	0.151121	0.0786659	0.265981	0.677044	0.852597	0.311041	0.141345	0.522026	0.171143	0.106835	0.300591	-0.350684	-0.292971	-0.175056	-0.506381	-0.299668	-0.451861	-0.178297	-0.328466	-0.0607838	-0.218814	-0.427843	-0.257369	-0.367239	-0.341852	-0.139803	-0.0348763	M1 turquoise|0.8526
3890	GPATCH8|Q9UKJ3	turquoise	0.417494	-0.490371	-0.064355	-0.282544	-0.272961	-0.12672	-0.0880702	-0.262109	0.144805	-0.0850739	-0.250412	-0.11476	-0.134686	-0.395262	-0.354657	-0.37231	-0.628194	-0.620282	-0.391943	-0.404828	-0.297314	-0.555004	-0.470985	-0.536753	-0.44094	-0.0686819	-0.344715	-0.22773	-0.223681	-0.106364	-0.385306	-0.13337	-0.324223	-0.241153	-0.10202	0.343462	0.100857	0.173277	0.396713	0.461413	0.686414	0.0559402	-0.0139173	0.0107569	0.0710057	0.596912	0.5514	0.224719	0.327601	0.215639	0.291976	0.387212	0.821255	0.852389	0.30508	0.119508	0.506987	0.130773	0.169691	0.369514	-0.506895	-0.237967	-0.171068	-0.525314	-0.403011	-0.503397	-0.0256379	-0.273255	-0.0343272	0.0124482	-0.295895	-0.10741	-0.192926	-0.204782	0.0777787	0.157981	M1 turquoise|0.8524
6588	NUP155|O75694	turquoise	0.437081	-0.421106	0.0420853	-0.194767	-0.18453	-0.0426554	-0.112805	-0.380748	-0.223812	-0.113001	-0.0348787	-0.124202	-0.0149322	-0.281218	-0.268955	-0.479668	-0.430265	-0.233662	-0.0410847	-0.50345	-0.334312	-0.452289	-0.318286	-0.25756	-0.329247	-0.240931	-0.335774	-0.27604	-0.439906	-0.434574	-0.315685	-0.336303	-0.247661	-0.21967	-0.0508308	0.0497558	-0.0884539	-0.0396144	0.166105	0.412848	0.585714	-0.113817	-0.307179	-0.00959563	-0.0149796	0.582132	0.16647	0.400365	0.250162	0.281518	0.213592	0.291824	0.652602	0.85187	0.638902	0.441413	0.839894	0.331112	0.382596	0.380716	-0.101657	0.152824	0.147858	-0.111038	0.0847155	-0.193247	-0.0632541	-0.171891	0.242462	-0.00350314	-0.23347	-0.105085	-0.229497	0.0120114	-0.032273	-0.0442853	M1 turquoise|0.8519
3317	FBLL1|A6NHQ2	turquoise	0.688263	-0.407076	0.174198	-0.285348	-0.288813	-0.263419	-0.225728	-0.358309	-0.29927	0.0264808	-0.0669903	0.00917523	0.0550726	-0.2022	-0.106613	-0.255487	-0.335156	-0.226119	-0.119914	-0.208834	-0.127283	-0.266758	-0.377107	-0.345556	-0.277534	-0.0581207	-0.381966	-0.233663	-0.543456	-0.248935	-0.32963	-0.422885	-0.244342	-0.244028	-0.24249	0.0819636	-0.0603408	0.0220474	0.428912	0.597958	0.769193	0.194039	-0.0856318	0.219572	0.0977872	0.554929	0.242037	0.118767	0.0847966	0.0905601	0.0684013	0.0419829	0.518677	0.850149	0.294819	0.233852	0.648788	0.31338	0.163457	0.373252	-0.27027	-0.191623	-0.131277	-0.396823	-0.160169	-0.339899	-0.310708	-0.464417	-0.102702	-0.182193	-0.328517	-0.149729	-0.337855	-0.222476	-0.221058	-0.212331	M1 turquoise|0.8501
11296	ZNF385D|Q9H6B1	turquoise	0.725441	-0.370287	0.235061	-0.281168	-0.310368	-0.243441	-0.24414	-0.323268	-0.237225	0.0122481	-0.132665	-0.0595041	0.0184981	-0.223196	-0.0902888	-0.21254	-0.362725	-0.293458	-0.142848	-0.123911	-0.127237	-0.272066	-0.359588	-0.355422	-0.27715	-0.00426099	-0.431777	-0.290216	-0.467753	-0.121338	-0.374048	-0.439697	-0.304665	-0.290174	-0.308054	0.0815422	-0.0814139	0.0618865	0.472829	0.597769	0.792517	0.248128	-0.0641106	0.218094	0.0823061	0.547248	0.327882	0.0198888	0.0586579	0.0110466	0.0545743	0.126013	0.575051	0.849453	0.255279	0.135113	0.555631	0.285297	0.0897904	0.374368	-0.361853	-0.285953	-0.240201	-0.465048	-0.240609	-0.388801	-0.362091	-0.523065	-0.0892861	-0.255265	-0.358519	-0.186017	-0.300506	-0.290655	-0.211287	-0.124563	M1 turquoise|0.8495
1623	CDK11B|P21127	turquoise	0.400274	-0.573104	-0.124519	-0.274469	-0.149625	-0.244499	-0.247525	-0.214165	-0.0566122	-0.0459346	-0.0561908	-0.000735616	-0.0358936	-0.260346	-0.20998	-0.439979	-0.444965	-0.373783	0.0516634	-0.349951	-0.0661774	-0.30536	-0.527308	-0.504798	-0.40027	-0.116984	-0.502602	-0.35098	-0.597321	-0.422969	-0.179329	-0.274725	-0.0828473	-0.0612136	0.0729165	0.194357	0.190694	0.312542	0.452545	0.655089	0.757083	0.168512	0.0471625	0.251457	0.315786	0.618074	0.347722	0.31169	0.250534	0.341336	0.340427	0.142653	0.592652	0.849085	0.400781	0.364018	0.762269	0.504292	0.459975	0.603975	-0.14656	-0.0214981	0.0573268	-0.411628	-0.159016	-0.355657	-0.143054	-0.329275	0.115969	-0.11426	-0.408567	-0.170692	-0.325143	-0.123985	-0.0985561	-0.104893	M1 turquoise|0.8491
4028	GTF3C2|Q8WUA4	turquoise	0.355318	-0.517953	-0.0529592	-0.307469	-0.407067	-0.079612	-0.190227	-0.112307	-0.0397812	-0.135064	-0.0891454	-0.215968	-0.0054075	-0.286923	-0.163393	-0.416228	-0.497099	-0.31164	-0.129496	-0.390029	-0.29477	-0.440288	-0.202578	-0.291637	-0.293418	-0.162973	-0.393524	-0.326054	-0.260833	-0.18383	-0.271488	-0.172885	-0.372659	-0.200902	-0.0600505	-0.0292806	-0.11644	0.00710687	0.377065	0.455919	0.659955	-0.0117355	-0.205123	0.00978101	-0.00417025	0.461349	0.269717	0.245859	0.188515	0.0992108	0.0720693	0.32872	0.71592	0.849127	0.518906	0.311184	0.65728	0.272052	0.249909	0.344929	-0.333038	-0.0879417	-0.09342	-0.248363	-0.218013	-0.465403	-0.1633	-0.108175	0.164283	-0.0119265	-0.148325	-0.156152	-0.287416	-0.189913	-0.124182	-0.00566829	M1 turquoise|0.8491
4557	ILF2|Q12905	turquoise	0.504138	-0.376558	0.086737	-0.0944381	-0.182074	0.00542485	-0.106977	-0.369667	-0.10883	-0.21387	-0.151237	-0.12697	-0.0283882	-0.341849	-0.294604	-0.380988	-0.495689	-0.398477	-0.214023	-0.471031	-0.419189	-0.573051	-0.392088	-0.330695	-0.440233	-0.294822	-0.220751	-0.20759	-0.303469	-0.276314	-0.494245	-0.345325	-0.242554	-0.316321	-0.133712	0.195752	-0.0382074	0.018205	0.20856	0.404568	0.601946	-0.0777361	-0.254869	-0.0591224	-0.0802554	0.59339	0.321504	0.319396	0.272125	0.252166	0.222634	0.470035	0.796082	0.849025	0.596888	0.250586	0.702126	0.198795	0.271002	0.36347	-0.300168	-0.0172157	0.00763617	-0.244341	-0.0911849	-0.284448	0.0297453	-0.197306	0.18673	-0.0537261	-0.298968	-0.114587	-0.200588	-0.104383	-0.0237893	0.0901179	M1 turquoise|0.849
1766	CHD5|Q8TDI0	turquoise	0.684218	-0.356547	0.198339	-0.314952	-0.282322	-0.194135	-0.2252	-0.402137	-0.3122	-0.0546237	-0.117494	-0.0435735	-0.0053295	-0.286505	-0.132976	-0.295621	-0.403227	-0.273043	-0.137999	-0.290986	-0.190027	-0.346196	-0.38	-0.343846	-0.329405	-0.14882	-0.412601	-0.312127	-0.523242	-0.282594	-0.32577	-0.360592	-0.213349	-0.241289	-0.180878	0.0753424	-0.042116	0.0505491	0.395291	0.58238	0.749516	0.12852	-0.102962	0.202493	0.0869983	0.552666	0.216885	0.14631	0.0921771	0.0926315	0.0663741	0.120041	0.571573	0.848926	0.346221	0.223409	0.665048	0.337764	0.202651	0.412805	-0.270715	-0.141875	-0.0948831	-0.351152	-0.1389	-0.290738	-0.26845	-0.403599	-0.0351229	-0.165945	-0.299588	-0.118425	-0.280104	-0.171165	-0.202461	-0.146876	M1 turquoise|0.8489
4865	KHDRBS3|O75525	turquoise	0.668487	-0.385653	0.192792	-0.277452	-0.211937	-0.144548	-0.196774	-0.39887	-0.24955	-0.0534016	-0.158913	0.00481429	-0.0176543	-0.320066	-0.215618	-0.350833	-0.468267	-0.395382	-0.117565	-0.260655	-0.137293	-0.348004	-0.445268	-0.343732	-0.376824	-0.156315	-0.434216	-0.320915	-0.553168	-0.283739	-0.326606	-0.34349	-0.160234	-0.20626	-0.184843	0.172053	0.0493166	0.108054	0.428069	0.636186	0.787871	0.221476	-0.0186129	0.249838	0.128432	0.52742	0.265696	0.0824529	0.0536414	0.106468	0.121552	0.181772	0.610449	0.848312	0.316916	0.197417	0.642232	0.313532	0.22219	0.453868	-0.267124	-0.187016	-0.139298	-0.428713	-0.1947	-0.306283	-0.238485	-0.479748	-0.0542336	-0.214511	-0.367036	-0.158599	-0.290385	-0.185864	-0.144254	-0.158572	M1 turquoise|0.8483
6412	NOL10|Q9BSC4	turquoise	0.397367	-0.525335	-0.078815	-0.0434591	-0.175228	-0.257968	-0.0718609	-0.0627027	0.224601	-0.0980914	-0.159414	0.0498359	-0.00563792	-0.185337	-0.225019	-0.280567	-0.407319	-0.44472	-0.126753	-0.208654	-0.168703	-0.350024	-0.432181	-0.441121	-0.32561	-0.0416857	-0.38866	-0.320298	-0.307969	-0.118701	-0.360666	-0.289249	-0.280885	-0.212422	-0.132556	0.167427	0.0781655	0.231506	0.505122	0.560424	0.756958	0.189646	-0.0192374	0.0860151	0.116284	0.522189	0.487682	0.16124	0.134408	0.238371	0.219237	0.313289	0.733751	0.847622	0.387332	0.260415	0.593645	0.225996	0.253908	0.414819	-0.347661	-0.193088	-0.100976	-0.467893	-0.328507	-0.465565	-0.200053	-0.302825	-0.0519253	-0.160961	-0.361557	-0.332102	-0.374974	-0.294366	-0.0367545	-0.07649	M1 turquoise|0.8476
9896	TEX10|Q9NXF1	turquoise	0.482186	-0.41607	0.0304726	-0.359192	-0.382354	-0.189929	-0.173855	-0.218462	-0.00829593	-0.0502701	-0.134744	-0.213218	-0.0533908	-0.312008	-0.200478	-0.391243	-0.538834	-0.326613	-0.227363	-0.451958	-0.374999	-0.494702	-0.18955	-0.322344	-0.286128	-0.169971	-0.35681	-0.305621	-0.250995	-0.204858	-0.290058	-0.249231	-0.436147	-0.331224	-0.163443	-0.0386405	-0.241623	-0.126304	0.251362	0.357277	0.573035	-0.10067	-0.327434	-0.0804887	-0.0975831	0.623436	0.3426	0.328809	0.35308	0.114613	0.118769	0.254721	0.739879	0.847563	0.488894	0.252587	0.627209	0.285144	0.184312	0.306974	-0.398591	-0.0480073	-0.111132	-0.21081	-0.182773	-0.354401	-0.179559	-0.153794	0.221495	0.144343	-0.0741672	0.037238	-0.120927	-0.042457	-0.0294717	0.103586	M1 turquoise|0.8476
5722	MLH1|P40692	turquoise	0.612011	-0.373577	0.165771	-0.180947	-0.227202	-0.0121126	-0.078883	-0.362176	-0.187518	-0.0537457	-0.192666	-0.114549	0.0441752	-0.277159	-0.234317	-0.285203	-0.449449	-0.369619	-0.257247	-0.288952	-0.287437	-0.417598	-0.343968	-0.333681	-0.326776	-0.115975	-0.259338	-0.200947	-0.288703	-0.0735141	-0.436285	-0.336852	-0.274481	-0.294171	-0.222394	0.161519	-0.0524963	0.0348699	0.366502	0.47529	0.700362	0.0713779	-0.138383	0.065956	-0.0373619	0.50336	0.296124	0.106894	0.139968	0.0880531	0.063791	0.318846	0.705572	0.847233	0.415713	0.118047	0.551445	0.209427	0.112787	0.311367	-0.400125	-0.232096	-0.18825	-0.387357	-0.230354	-0.413509	-0.187432	-0.287868	-0.0128529	-0.141826	-0.320638	-0.153774	-0.274188	-0.257109	-0.13788	0.0219784	M1 turquoise|0.8472
10778	UTP11|Q9Y3A2	turquoise	0.399142	-0.386671	0.0402828	-0.146883	-0.238337	-0.0103804	-0.0700177	-0.270651	0.0173935	-0.254593	-0.186683	-0.254933	-0.0855978	-0.404376	-0.318138	-0.508043	-0.585515	-0.441041	-0.164456	-0.478698	-0.367968	-0.558161	-0.340331	-0.288221	-0.404564	-0.289712	-0.294163	-0.296495	-0.255616	-0.284521	-0.372098	-0.235812	-0.2625	-0.221236	-0.0508735	0.0975248	-0.0533427	0.0442204	0.277289	0.419638	0.60102	-0.0715438	-0.24548	-0.0318867	-0.0233225	0.539571	0.29193	0.35847	0.232257	0.246814	0.202959	0.498018	0.838594	0.847126	0.648747	0.339403	0.703486	0.24541	0.326021	0.386576	-0.252929	0.0521367	0.0473886	-0.203181	-0.0959124	-0.24922	-0.0153119	-0.115838	0.219894	-0.0335248	-0.259833	-0.144444	-0.176275	-0.0416037	0.0137466	0.137972	M1 turquoise|0.8471
5591	MED6|O75586	turquoise	0.396779	-0.434984	0.00918298	-0.253979	-0.316269	-0.0547166	-0.14201	-0.2916	-0.0371698	-0.188618	-0.168293	-0.150771	-0.104789	-0.397693	-0.283852	-0.532482	-0.569925	-0.365973	-0.11251	-0.45135	-0.308062	-0.503546	-0.33971	-0.340125	-0.378349	-0.258054	-0.306215	-0.265355	-0.327479	-0.331316	-0.346087	-0.255651	-0.246856	-0.187314	-0.0294799	0.098333	-0.0480709	0.0432569	0.271846	0.455115	0.616605	-0.0305426	-0.210458	0.0181907	0.0210255	0.572539	0.288295	0.362266	0.286282	0.236626	0.206757	0.404599	0.746583	0.846618	0.569343	0.309019	0.717268	0.267425	0.326295	0.402094	-0.239997	0.0154336	0.0229945	-0.229967	-0.0870844	-0.266749	-0.0300766	-0.124187	0.168344	0.0580441	-0.218633	-0.09271	-0.210568	-0.0424199	-0.0143573	0.0265137	M1 turquoise|0.8466
10786	UTP4|Q969X6	turquoise	0.510137	-0.411805	0.0336373	-0.121531	-0.212679	-0.204768	-0.0986724	-0.164244	0.0223336	0.0101914	-0.0852454	-0.0247656	0.0180889	-0.188735	-0.150605	-0.239102	-0.332699	-0.245847	-0.12161	-0.253896	-0.241851	-0.320968	-0.369334	-0.329765	-0.288129	-0.108306	-0.326888	-0.235465	-0.402309	-0.193921	-0.402539	-0.462293	-0.328766	-0.324475	-0.233038	0.0726053	-0.117515	0.0718428	0.312101	0.453694	0.650172	0.052298	-0.21235	0.0417928	0.000135561	0.573276	0.341366	0.231869	0.175608	0.225351	0.144297	0.196216	0.647596	0.846556	0.439966	0.215697	0.666627	0.230108	0.199062	0.321316	-0.29297	-0.132806	-0.116815	-0.337925	-0.152581	-0.344801	-0.238798	-0.320398	0.0851591	-0.0987603	-0.298146	-0.154033	-0.263461	-0.186143	-0.105811	-0.0364799	M1 turquoise|0.8466
3315	FBL|P22087	turquoise	0.356266	-0.604327	-0.170862	-0.208489	-0.10453	-0.205052	-0.17986	-0.151068	-0.097711	0.0977632	-0.0172567	0.0247874	-0.0303057	-0.228791	-0.210338	-0.409114	-0.332669	-0.298744	0.0611035	-0.360973	-0.0577606	-0.261486	-0.575857	-0.486572	-0.406681	-0.156079	-0.424606	-0.224483	-0.662496	-0.478371	-0.225496	-0.323736	-0.0492576	-0.0808015	0.04673	0.247509	0.185225	0.277157	0.406248	0.642931	0.731187	0.130174	0.0297399	0.259248	0.29616	0.575755	0.279708	0.314637	0.184618	0.421589	0.317616	0.0698639	0.535804	0.845819	0.429754	0.397803	0.810316	0.412723	0.453972	0.551946	-0.0934931	-0.0235782	0.0794396	-0.446715	-0.122548	-0.368097	-0.119376	-0.313701	0.0904501	-0.12609	-0.441688	-0.201538	-0.387231	-0.142209	-0.104639	-0.0711278	M1 turquoise|0.8458
6669	ORC2|Q13416	turquoise	0.362145	-0.553402	-0.088392	-0.275721	-0.313276	-0.0330252	-0.136124	-0.260806	0.0322875	-0.18423	-0.184826	-0.132064	-0.0410066	-0.323545	-0.317259	-0.462123	-0.626212	-0.525866	-0.184793	-0.361005	-0.204352	-0.473129	-0.365632	-0.391171	-0.382494	-0.147242	-0.356477	-0.276839	-0.234175	-0.12336	-0.276824	-0.106716	-0.235689	-0.0763974	0.0183648	0.199352	0.105985	0.172146	0.496186	0.556117	0.755398	0.138952	0.00668203	0.120794	0.131247	0.502646	0.424155	0.177403	0.181967	0.126893	0.177822	0.426659	0.757208	0.845601	0.409681	0.199049	0.561813	0.215767	0.287565	0.445443	-0.368629	-0.192515	-0.132972	-0.412186	-0.350468	-0.532899	-0.0500135	-0.20239	0.00875445	-0.121781	-0.317559	-0.235028	-0.36157	-0.290609	-0.0947488	-0.0325883	M1 turquoise|0.8456
6186	NCOA5|Q9HCD5	turquoise	0.601575	-0.390245	0.112771	-0.277878	-0.321158	-0.211044	-0.240718	-0.279132	-0.0862654	-0.0137301	-0.0923641	-0.0536908	0.00295763	-0.288577	-0.160692	-0.258365	-0.481885	-0.389923	-0.190513	-0.278113	-0.27983	-0.454753	-0.406751	-0.46941	-0.421857	-0.119498	-0.404476	-0.320114	-0.360247	-0.179931	-0.427398	-0.314943	-0.318116	-0.349192	-0.224554	0.167792	-0.0223353	0.0746923	0.314077	0.493914	0.70652	0.132395	-0.1237	0.0413633	0.00544644	0.635579	0.450722	0.187528	0.253848	0.127297	0.245362	0.253986	0.672448	0.845174	0.338	0.137749	0.599915	0.234207	0.183004	0.367992	-0.428285	-0.175646	-0.163956	-0.393745	-0.242645	-0.384711	-0.125449	-0.379837	0.0273285	-0.0763633	-0.271149	-0.072384	-0.217698	-0.18303	-0.0355234	-0.0626948	M1 turquoise|0.8452
4029	GTF3C3|Q9Y5Q9	turquoise	0.342438	-0.571495	-0.101383	-0.215439	-0.303059	-0.101553	-0.13426	-0.218491	-0.0396142	-0.0445967	-0.133737	-0.0528845	-0.00727396	-0.231063	-0.225421	-0.344626	-0.454334	-0.386914	-0.153246	-0.356057	-0.226343	-0.420797	-0.36433	-0.398857	-0.311291	-0.0360362	-0.327952	-0.248338	-0.321079	-0.199529	-0.296452	-0.174306	-0.243199	-0.152091	-0.0250013	0.17885	0.0852712	0.0929063	0.458653	0.538951	0.735364	0.0654903	-0.039761	0.0872613	0.0931803	0.467649	0.327193	0.200218	0.175418	0.181309	0.1223	0.273544	0.681043	0.844961	0.414425	0.320201	0.628851	0.258631	0.248787	0.373535	-0.338299	-0.166976	-0.0719771	-0.406878	-0.272602	-0.514633	-0.0999849	-0.193081	0.0112035	-0.0845955	-0.30166	-0.308624	-0.429132	-0.289952	-0.106548	-0.0537133	M1 turquoise|0.845
1600	CDC5L|Q99459	turquoise	0.305448	-0.636738	-0.214419	-0.194155	-0.0972952	-0.181989	-0.25023	-0.283119	-0.0507058	-0.133018	-0.189897	-0.0376749	-0.137235	-0.429975	-0.344693	-0.509998	-0.509707	-0.564461	-0.000893468	-0.297383	-0.00815258	-0.331796	-0.610927	-0.566716	-0.515201	-0.165198	-0.470515	-0.301681	-0.489578	-0.342784	-0.217197	-0.199879	-0.0912032	-0.0182498	0.0324027	0.346236	0.255909	0.271243	0.508478	0.720919	0.79937	0.272821	0.147503	0.294823	0.324559	0.553414	0.423537	0.211818	0.154726	0.284577	0.379035	0.282648	0.680138	0.844938	0.361112	0.297153	0.665079	0.398708	0.379314	0.552551	-0.194577	-0.13046	0.00579329	-0.553403	-0.314876	-0.469047	-0.0211345	-0.354128	0.0143213	-0.197813	-0.498137	-0.25685	-0.367464	-0.216802	-0.0181507	-0.00772495	M1 turquoise|0.8449
7618	PRPF40B|Q6NWY9	turquoise	0.545825	-0.342303	0.153876	-0.280589	-0.281778	-0.0138166	-0.175889	-0.41459	-0.188513	-0.165612	-0.254413	-0.178532	-0.10551	-0.441243	-0.300292	-0.393213	-0.614125	-0.537849	-0.266943	-0.348597	-0.267988	-0.513685	-0.375477	-0.322456	-0.441283	-0.194051	-0.341256	-0.323005	-0.279593	-0.141716	-0.334245	-0.169334	-0.228658	-0.199501	-0.119777	0.174673	0.0289665	0.0632463	0.427346	0.544229	0.741196	0.115332	-0.034984	0.134963	0.0513998	0.444878	0.292503	0.0635201	0.0678882	0.0185969	0.074721	0.409864	0.767896	0.844575	0.38421	0.138605	0.534985	0.252549	0.14223	0.387409	-0.424915	-0.223564	-0.168378	-0.391928	-0.291766	-0.388261	-0.103234	-0.295206	0.0442393	-0.18979	-0.312539	-0.183704	-0.236903	-0.232312	-0.102679	0.00588733	M1 turquoise|0.8446
4301	HNRNPR|O43390	turquoise	0.417533	-0.552705	-0.0781243	-0.270025	-0.102214	-0.123285	-0.255703	-0.354003	-0.297827	-0.0745913	-0.10887	-0.0745553	-0.053976	-0.363325	-0.239394	-0.518991	-0.445358	-0.405942	0.0928423	-0.258231	0.0168932	-0.250747	-0.508349	-0.425676	-0.448798	-0.16289	-0.515573	-0.324529	-0.620393	-0.381276	-0.183943	-0.304557	-0.102487	-0.0518646	-0.0392305	0.1953	0.136848	0.183215	0.486469	0.738101	0.809805	0.28705	0.0748641	0.343402	0.286622	0.503765	0.238584	0.147855	0.0408295	0.175455	0.254349	0.187825	0.580392	0.84417	0.379715	0.303944	0.710988	0.502108	0.338359	0.52751	-0.130609	-0.11417	-0.0201501	-0.46484	-0.171845	-0.381022	-0.176211	-0.434099	0.0695356	-0.257559	-0.464329	-0.252429	-0.38205	-0.199264	-0.127617	-0.118683	M1 turquoise|0.8442
7059	PHC2|Q8IXK0	turquoise	0.332648	-0.641328	-0.210432	-0.296859	-0.182198	-0.0569274	-0.11711	-0.271919	-0.0849324	-0.00483585	-0.177497	0.0135789	-0.0634917	-0.306245	-0.256349	-0.420691	-0.494086	-0.425604	-0.057058	-0.3074	-0.0352995	-0.311486	-0.479323	-0.395156	-0.370077	-0.0896567	-0.440586	-0.203466	-0.537861	-0.23762	-0.202172	-0.24987	-0.163784	-0.0602166	-0.0277038	0.251164	0.147064	0.244101	0.503114	0.679651	0.803414	0.229681	0.0969919	0.297199	0.255804	0.484193	0.332835	0.118708	0.147161	0.156899	0.192089	0.185278	0.623791	0.843473	0.296819	0.16458	0.590141	0.329665	0.26671	0.461336	-0.277117	-0.262342	-0.172165	-0.53029	-0.331205	-0.541358	-0.180353	-0.381561	-0.00156296	-0.156963	-0.424314	-0.188838	-0.416986	-0.309851	-0.146897	-0.0660316	M1 turquoise|0.8435
3017	ENY2|Q9NPA8	turquoise	0.437665	-0.423386	0.00649224	-0.275772	-0.29369	-0.104053	-0.240891	-0.314664	-0.1869	-0.132415	-0.105875	-0.209373	-0.11192	-0.36468	-0.21151	-0.325096	-0.518115	-0.376582	-0.202066	-0.366489	-0.264524	-0.452663	-0.312899	-0.383218	-0.334046	-0.0898541	-0.376386	-0.309251	-0.31429	-0.150694	-0.245415	-0.118565	-0.331601	-0.235753	-0.0932588	0.080844	-0.0385556	0.0353063	0.349353	0.509671	0.710221	0.0491041	-0.0941299	0.0838338	0.0446837	0.451911	0.29272	0.0862515	0.107954	0.0188042	0.140698	0.289084	0.69131	0.842563	0.365301	0.187332	0.572059	0.37643	0.166117	0.366886	-0.40007	-0.186612	-0.17533	-0.369143	-0.25723	-0.455862	-0.130187	-0.243761	0.136807	-0.137129	-0.229905	-0.173773	-0.250912	-0.241516	-0.0475601	0.0197122	M1 turquoise|0.8426
6315	NFIX|Q14938	turquoise	0.556104	-0.41766	0.0835349	-0.309464	-0.392687	-0.0879772	-0.0374332	-0.228701	-0.323231	0.138981	0.0149245	-0.063905	0.124262	-0.138654	-0.0588037	-0.266286	-0.371491	-0.143709	-0.206475	-0.1843	-0.137929	-0.274125	-0.184	-0.178297	-0.149718	0.0606078	-0.341423	-0.150565	-0.4307	-0.0350383	-0.299844	-0.392569	-0.39366	-0.260203	-0.313436	-0.0272672	-0.213655	-0.0343412	0.426703	0.536005	0.737171	0.167123	-0.132893	0.161489	-0.0132959	0.352916	0.101979	-0.0203621	-0.0179793	-0.0834077	-0.154225	0.0726418	0.535479	0.842101	0.277676	0.106235	0.527886	0.22282	-0.0519707	0.155905	-0.343651	-0.345653	-0.293757	-0.37081	-0.216374	-0.444925	-0.392883	-0.405811	-0.0802231	-0.166747	-0.234395	-0.189015	-0.432238	-0.373833	-0.298211	-0.286479	M1 turquoise|0.8421
6023	MYBBP1A|Q9BQG0	turquoise	0.377553	-0.467273	-0.0255775	-0.24492	-0.193895	-0.0848802	-0.14876	-0.285033	0.0554977	-0.167297	-0.276376	-0.161274	-0.210916	-0.454391	-0.324482	-0.497545	-0.592148	-0.524993	-0.156385	-0.495748	-0.26436	-0.501437	-0.441107	-0.403699	-0.432404	-0.255509	-0.361429	-0.298296	-0.377181	-0.364387	-0.281844	-0.177655	-0.142146	-0.133135	0.0298676	0.213627	0.0955749	0.130146	0.358294	0.506609	0.650189	-0.0123654	-0.0776677	0.0954536	0.13885	0.571538	0.351491	0.341912	0.266899	0.313833	0.262965	0.342536	0.769682	0.841406	0.500925	0.309297	0.692133	0.279166	0.372352	0.513947	-0.264625	-0.00594959	0.0103027	-0.341884	-0.165395	-0.321641	-0.048236	-0.179833	0.176167	-0.021798	-0.300733	-0.140704	-0.205079	-0.0585711	-0.00179933	0.140029	M1 turquoise|0.8414
5078	LAS1L|Q9Y4W2	turquoise	0.425977	-0.425781	0.0288369	-0.335068	-0.419333	-0.22988	-0.182749	-0.172855	-0.0605691	-0.00485897	-0.0691354	-0.199848	-0.0639018	-0.289817	-0.189462	-0.409959	-0.484338	-0.275287	-0.160565	-0.432526	-0.365992	-0.484351	-0.214221	-0.367361	-0.256251	-0.0796446	-0.418961	-0.363117	-0.321736	-0.286337	-0.26971	-0.208742	-0.409558	-0.288308	-0.101328	-0.0524209	-0.176838	-0.0756895	0.262989	0.397124	0.61035	-0.0784063	-0.284622	-0.0636009	-0.038755	0.586503	0.302721	0.340185	0.312489	0.156095	0.120281	0.218968	0.660011	0.840987	0.511037	0.380088	0.711021	0.331148	0.238013	0.339145	-0.337733	0.00317493	-0.0193293	-0.209619	-0.101134	-0.334282	-0.19268	-0.144491	0.176669	0.106904	-0.0842601	-0.0833103	-0.214852	-0.0568024	-0.0790647	-0.0356835	M1 turquoise|0.841
5286	LRWD1|Q9UFC0	turquoise	0.465586	-0.531281	-0.031547	-0.308179	-0.288511	-0.188792	-0.170655	-0.207186	-0.153982	-0.00089954	-0.0647776	0.0123804	-0.0199926	-0.216103	-0.127555	-0.283366	-0.462154	-0.423908	-0.148624	-0.161209	-0.0722084	-0.305197	-0.382239	-0.41913	-0.334523	0.0114367	-0.432992	-0.29906	-0.370928	-0.0328767	-0.244289	-0.218435	-0.25185	-0.15798	-0.140501	0.141142	0.0685912	0.150162	0.598378	0.677977	0.854901	0.295913	0.102381	0.267376	0.183709	0.403382	0.352321	-0.0376974	0.012275	-0.0434972	0.0382471	0.190802	0.632283	0.840977	0.227604	0.12413	0.48915	0.342069	0.0975703	0.386251	-0.416338	-0.381884	-0.286832	-0.553334	-0.397461	-0.587695	-0.263081	-0.37843	-0.065197	-0.245878	-0.364253	-0.308533	-0.446293	-0.430047	-0.207035	-0.105166	M1 turquoise|0.841
305	AHCTF1|Q8WYP5	turquoise	0.42363	-0.427267	-0.0152443	-0.306961	-0.456419	-0.121067	-0.169957	-0.222608	0.0781975	-0.192592	-0.214301	-0.130183	-0.057338	-0.325318	-0.275765	-0.369551	-0.654321	-0.4909	-0.352309	-0.311736	-0.329309	-0.520461	-0.209758	-0.366407	-0.315634	-0.0292078	-0.278895	-0.228042	-0.0951906	0.0643802	-0.332658	-0.126271	-0.514225	-0.306367	-0.209541	0.0627618	-0.138926	-0.0342178	0.370102	0.419504	0.681429	0.0597981	-0.168746	-0.0567869	-0.074965	0.507088	0.479739	0.109035	0.251995	-0.0404013	0.135253	0.403644	0.802428	0.840575	0.328696	0.0168747	0.432507	0.165713	0.0445384	0.222674	-0.585014	-0.289687	-0.317718	-0.373795	-0.438025	-0.544444	-0.114216	-0.196185	0.00239093	0.0363319	-0.105801	-0.0817786	-0.196275	-0.262943	0.027798	0.00587419	M1 turquoise|0.8406
11231	ZMYM4|Q5VZL5	turquoise	0.490548	-0.51815	-0.0267384	-0.298622	-0.354103	-0.276919	-0.204044	-0.164751	-0.053956	-0.0373021	-0.17605	-0.0583343	-0.0738273	-0.207304	-0.0945658	-0.267669	-0.445797	-0.359315	-0.170114	-0.217766	-0.135386	-0.314311	-0.327008	-0.415292	-0.300586	-0.0129909	-0.350668	-0.205249	-0.360633	-0.0908878	-0.264908	-0.260383	-0.330532	-0.223989	-0.169669	0.0726733	-0.0427852	0.089128	0.514243	0.60612	0.79329	0.221473	-0.042272	0.183375	0.118093	0.535861	0.415176	0.0979005	0.139586	0.0348432	0.0859852	0.150763	0.622904	0.840137	0.254758	0.14916	0.514571	0.297567	0.154404	0.381134	-0.439375	-0.307525	-0.280023	-0.49578	-0.428711	-0.556458	-0.238188	-0.282788	-0.0733897	-0.0894522	-0.255709	-0.142342	-0.317633	-0.317299	-0.174889	-0.066416	M1 turquoise|0.8401
8040	RBM15B|Q8NDT2	turquoise	0.437287	-0.430437	0.0332928	-0.250758	-0.243324	-0.00827009	-0.127962	-0.368007	-0.2127	-0.195896	-0.0538263	-0.224709	-0.0906824	-0.323763	-0.304473	-0.509411	-0.498388	-0.316629	-0.0936144	-0.473827	-0.277267	-0.445517	-0.308597	-0.236817	-0.30913	-0.192748	-0.365285	-0.297407	-0.405172	-0.392202	-0.266856	-0.225307	-0.169301	-0.107191	0.0107615	0.0588473	-0.0233016	0.0185222	0.301352	0.504988	0.660855	-0.0218325	-0.191001	0.081546	0.0716237	0.530855	0.177855	0.337232	0.214744	0.200926	0.135191	0.313898	0.655226	0.839602	0.577331	0.423582	0.770663	0.33823	0.374408	0.443565	-0.119205	0.0777825	0.099148	-0.157539	0.0129261	-0.236797	-0.0878406	-0.167077	0.13517	-0.0444104	-0.248515	-0.142027	-0.281138	-0.0631751	-0.110818	-0.0945042	M1 turquoise|0.8396
6586	NUP133|Q8WUM0	turquoise	0.277314	-0.560357	-0.17575	-0.184093	-0.13073	-0.172051	-0.144559	-0.218336	-0.0373025	-0.151656	-0.0574541	-0.102879	-0.0429963	-0.312836	-0.298373	-0.501123	-0.423841	-0.340275	0.0364871	-0.462547	-0.163383	-0.359073	-0.448981	-0.400794	-0.356084	-0.18521	-0.44341	-0.335389	-0.479942	-0.48088	-0.162668	-0.181318	-0.139444	-0.0117437	0.122072	0.123548	0.0977429	0.184251	0.362559	0.557892	0.664031	0.00604774	-0.092136	0.139149	0.230642	0.571559	0.270737	0.415393	0.239103	0.405159	0.303008	0.232035	0.653372	0.838857	0.588847	0.531044	0.842663	0.428823	0.51333	0.523341	-0.0237481	0.151789	0.232487	-0.244399	-0.0390864	-0.267019	-0.0557743	-0.161614	0.145828	-0.0694609	-0.321713	-0.210125	-0.337126	-0.050169	-0.0387046	-0.043579	M1 turquoise|0.8389
10950	WDR5|P61964	turquoise	0.471237	-0.410922	0.0812365	-0.236924	-0.313542	0.031257	-0.123435	-0.372046	-0.197635	-0.112061	-0.117047	-0.206576	-0.049775	-0.3203	-0.196434	-0.381323	-0.477035	-0.243728	-0.144196	-0.487322	-0.446076	-0.535341	-0.223174	-0.257911	-0.321268	-0.233387	-0.341122	-0.301273	-0.328351	-0.260625	-0.393252	-0.296044	-0.368677	-0.370119	-0.149837	0.0218542	-0.158361	-0.0917639	0.153707	0.362472	0.584602	-0.132385	-0.337283	-0.0798254	-0.122521	0.529427	0.240727	0.259937	0.274377	0.122512	0.136908	0.380226	0.697637	0.838188	0.592168	0.243019	0.698112	0.259619	0.232954	0.309357	-0.337821	-0.0368313	-0.0959848	-0.184791	-0.0349172	-0.348139	-0.114902	-0.154575	0.303431	0.0584537	-0.120225	-0.0621646	-0.196083	-0.0959857	-0.05121	0.0603746	M1 turquoise|0.8382
6141	NAT10|Q9H0A0	turquoise	0.371142	-0.482423	-0.043757	-0.167693	-0.145484	-0.125448	-0.155566	-0.261896	0.0812267	-0.218118	-0.249832	-0.0743876	-0.0923385	-0.375192	-0.291444	-0.530478	-0.512964	-0.423317	-0.0230906	-0.431035	-0.213193	-0.437148	-0.428196	-0.362468	-0.41479	-0.294225	-0.372882	-0.318078	-0.411374	-0.388514	-0.286834	-0.276195	-0.154269	-0.109744	0.017933	0.157287	0.0647455	0.132123	0.362595	0.522107	0.647526	0.03698	-0.122399	0.101037	0.14019	0.599128	0.322841	0.388348	0.248949	0.356753	0.298746	0.381357	0.744304	0.837493	0.588695	0.362485	0.764586	0.306961	0.444529	0.51832	-0.144191	0.0579047	0.101756	-0.268158	-0.102196	-0.260863	-0.0685092	-0.202158	0.143477	-0.0605599	-0.330747	-0.16457	-0.273493	-0.060754	-0.0386824	0.0104045	M1 turquoise|0.8375
1763	CHD2|O14647	turquoise	0.563203	-0.375114	0.102411	-0.28306	-0.217689	-0.172429	-0.153767	-0.275052	-0.0242611	-0.0694234	-0.187307	-0.0106125	0.0275538	-0.299483	-0.247831	-0.371419	-0.508897	-0.457206	-0.26635	-0.280898	-0.207989	-0.418339	-0.399885	-0.403049	-0.355738	-0.0784192	-0.356012	-0.2262	-0.343026	-0.153359	-0.390788	-0.349818	-0.282064	-0.242948	-0.1973	0.205655	0.0103125	0.120628	0.410957	0.483551	0.686165	0.120941	-0.0830446	0.0603254	0.0327976	0.544898	0.348567	0.177091	0.183717	0.172434	0.153697	0.263552	0.692555	0.836738	0.348712	0.205294	0.585492	0.187375	0.151366	0.341445	-0.309347	-0.157359	-0.0704949	-0.377014	-0.199956	-0.300387	-0.176849	-0.412756	-0.0636579	-0.159033	-0.36259	-0.196344	-0.251319	-0.184556	-0.0875572	-0.063744	M1 turquoise|0.8367
1995	COIL|P38432	turquoise	0.500314	-0.39472	0.0497415	-0.379377	-0.3058	-0.058093	-0.13649	-0.394472	-0.0875481	-0.0957023	-0.220057	-0.236052	-0.128475	-0.403739	-0.321706	-0.416858	-0.642921	-0.511893	-0.361424	-0.474151	-0.341188	-0.567496	-0.364478	-0.450765	-0.360308	-0.0626925	-0.324435	-0.23217	-0.24781	-0.161134	-0.355845	-0.174099	-0.281107	-0.233983	-0.0884063	0.23304	0.0212298	0.0522317	0.300605	0.41335	0.637341	-0.0338052	-0.103346	-0.0157231	0.00742902	0.581277	0.397748	0.257864	0.314075	0.136893	0.188233	0.328172	0.754902	0.836493	0.362476	0.166143	0.534772	0.212659	0.166146	0.3509	-0.415108	-0.124423	-0.089521	-0.355313	-0.205852	-0.375441	-0.0477034	-0.23504	0.0763057	0.00472251	-0.254712	-0.0695812	-0.166938	-0.117434	0.00572116	0.105503	M1 turquoise|0.8365
4558	ILF3|Q12906	turquoise	0.451488	-0.351981	0.10124	-0.0936583	-0.184002	0.0783354	-0.0918837	-0.395853	-0.0939266	-0.241692	-0.168974	-0.198486	-0.0973352	-0.408566	-0.359625	-0.419567	-0.520963	-0.416542	-0.208235	-0.558463	-0.486836	-0.643001	-0.397693	-0.323018	-0.469715	-0.351289	-0.232405	-0.250567	-0.275518	-0.343607	-0.497843	-0.306395	-0.203311	-0.302729	-0.070084	0.218627	-0.0073799	0.00701082	0.141565	0.355181	0.556445	-0.169165	-0.281097	-0.105533	-0.0915114	0.586136	0.290182	0.384221	0.313774	0.303231	0.249141	0.541836	0.812742	0.83632	0.657954	0.311591	0.733353	0.186068	0.326948	0.368302	-0.259871	0.0679388	0.0835386	-0.189905	-0.00522011	-0.232076	0.103011	-0.133745	0.287308	-0.0102145	-0.289512	-0.119804	-0.170231	-0.0387738	0.0136189	0.134451	M1 turquoise|0.8363
9844	TCF20|Q9UGU0	turquoise	0.588537	-0.285938	0.207649	-0.327665	-0.465433	-0.0559602	-0.134641	-0.356481	-0.130894	-0.138623	-0.152193	-0.196253	0.0118884	-0.324964	-0.213679	-0.329976	-0.633792	-0.385926	-0.432123	-0.428043	-0.462613	-0.621271	-0.163214	-0.27447	-0.283994	-0.0985692	-0.241515	-0.211367	-0.154454	-0.0326626	-0.441086	-0.241237	-0.484688	-0.423668	-0.279325	0.0423899	-0.227733	-0.161373	0.207326	0.305866	0.576774	-0.0972657	-0.304888	-0.139157	-0.215734	0.523778	0.299519	0.190496	0.243365	-0.033859	0.0298355	0.376277	0.780066	0.836175	0.410821	0.117951	0.514839	0.100723	-0.0070056	0.147538	-0.504667	-0.166644	-0.203122	-0.2153	-0.203639	-0.348608	-0.0997314	-0.243159	0.0767524	0.0352316	-0.100493	-0.021444	-0.14439	-0.150619	-0.059553	-0.00440464	M1 turquoise|0.8362
5500	MBD1|Q9UIS9	turquoise	0.428866	-0.511774	-0.0297012	-0.479261	-0.321889	0.0175391	-0.262645	-0.344641	-0.285551	0.0153323	-0.138259	-0.198978	-0.0966333	-0.39091	-0.181553	-0.430027	-0.55187	-0.354806	-0.145552	-0.312728	-0.130154	-0.368756	-0.320289	-0.307952	-0.336164	-0.0506526	-0.470419	-0.300649	-0.441456	-0.186432	-0.194785	-0.172457	-0.274218	-0.140366	-0.0785049	0.120346	-0.0108226	0.039285	0.424455	0.579371	0.736088	0.153095	-0.0175339	0.208585	0.13169	0.431276	0.242385	0.0786569	0.118913	-0.00519154	0.115504	0.193863	0.621728	0.833726	0.290717	0.155724	0.576631	0.336802	0.149982	0.355031	-0.342487	-0.237716	-0.22104	-0.413853	-0.274772	-0.49904	-0.20717	-0.322701	0.0839738	-0.0764923	-0.249563	-0.110036	-0.295181	-0.226218	-0.0536195	-0.067482	M1 turquoise|0.8337
8814	SF3B1|O75533	turquoise	0.334865	-0.398419	0.0164473	-0.150849	-0.228241	0.0473132	-0.0471612	-0.387102	-0.0352689	-0.208025	-0.173207	-0.200659	-0.0919303	-0.442455	-0.402549	-0.589256	-0.589232	-0.42346	-0.114208	-0.628354	-0.440815	-0.619259	-0.37722	-0.329224	-0.466626	-0.378351	-0.218383	-0.233806	-0.306626	-0.454424	-0.369549	-0.241053	-0.170452	-0.205559	0.0365396	0.198574	0.0042241	-0.00119889	0.110117	0.342787	0.507476	-0.21824	-0.300785	-0.0907956	-0.0363515	0.625689	0.239636	0.525934	0.382737	0.406079	0.294874	0.516336	0.802067	0.833184	0.741429	0.424746	0.810534	0.224127	0.439085	0.408203	-0.156615	0.195628	0.20943	-0.115853	0.0561043	-0.155077	0.159133	-0.0516101	0.319836	0.0947479	-0.248142	-0.0789008	-0.161504	0.0756615	0.00377264	0.13509	M1 turquoise|0.8332
1546	CD2BP2|O95400	turquoise	0.337093	-0.465855	-0.0159859	-0.169252	-0.260142	-0.122244	-0.139417	-0.299994	-0.105205	-0.141679	-0.163551	-0.166295	-0.176604	-0.400043	-0.350853	-0.528375	-0.477074	-0.414126	-0.0657016	-0.468212	-0.238689	-0.462092	-0.422477	-0.403353	-0.451439	-0.281788	-0.292706	-0.250206	-0.36995	-0.413701	-0.272922	-0.19434	-0.135824	-0.0825475	0.0524923	0.164559	0.0714454	0.0681152	0.384804	0.527824	0.661595	-0.00212381	-0.100982	0.122273	0.139583	0.524032	0.240033	0.34437	0.184781	0.307517	0.187595	0.34231	0.686878	0.833123	0.604921	0.458703	0.756311	0.291758	0.39173	0.472543	-0.177008	0.0471673	0.122365	-0.286327	-0.0670377	-0.282714	0.00359285	-0.130878	0.142308	-0.100972	-0.342248	-0.282872	-0.350632	-0.12811	-0.121152	0.0411849	M1 turquoise|0.8331
6592	NUP210|Q8TEM1	turquoise	0.438333	-0.553888	-0.059416	-0.311638	-0.375279	-0.274178	-0.157872	-0.134355	-0.107455	0.00145849	-0.0107177	0.000889537	0.117739	-0.202176	-0.228539	-0.387917	-0.44212	-0.323173	-0.167518	-0.331457	-0.189398	-0.362908	-0.280778	-0.359832	-0.240269	-0.0199605	-0.389584	-0.270852	-0.396012	-0.221768	-0.206293	-0.248417	-0.353342	-0.172887	-0.0842172	0.0302113	-0.0711872	0.0122731	0.388809	0.511175	0.700094	0.0771123	-0.128433	0.0966169	0.0863113	0.575225	0.315739	0.270179	0.240417	0.148976	0.137691	0.114312	0.593702	0.832878	0.364447	0.349835	0.641845	0.312779	0.22497	0.348703	-0.289181	-0.0865548	-0.0575794	-0.331786	-0.249288	-0.448601	-0.221033	-0.272531	-0.0329981	-0.00523256	-0.219448	-0.0955114	-0.292405	-0.121945	-0.0733916	-0.125461	M1 turquoise|0.8329
274	AFF4|Q9UHB7	turquoise	0.39344	-0.544358	-0.0869786	-0.356465	-0.328012	-0.114691	-0.104533	-0.239353	-0.0621453	-0.0632104	-0.061415	-0.0387533	0.0445889	-0.213774	-0.197143	-0.409146	-0.613482	-0.466434	-0.27584	-0.286484	-0.177054	-0.437481	-0.260098	-0.328351	-0.248052	0.0491091	-0.431939	-0.253722	-0.29128	-0.0107202	-0.277811	-0.186194	-0.423228	-0.210775	-0.163626	0.106324	-0.0306887	0.0608813	0.462038	0.539864	0.747099	0.185312	-0.0326907	0.0875305	0.0501898	0.449286	0.378545	0.0718277	0.182574	-0.0504992	0.102618	0.268195	0.705741	0.832461	0.254984	0.109232	0.472942	0.273043	0.0720422	0.279972	-0.432227	-0.289102	-0.263032	-0.424386	-0.376778	-0.554507	-0.213746	-0.333591	-0.0665086	-0.0579979	-0.221025	-0.118029	-0.323172	-0.291588	-0.0480339	-0.120074	M1 turquoise|0.8325
6193	NDC1|Q9BTX1	turquoise	0.549992	-0.406242	0.0619134	-0.311183	-0.405276	-0.206117	-0.128692	-0.203418	-0.0291114	0.0554005	-0.0776933	-0.173763	0.0170493	-0.180983	-0.0996445	-0.203834	-0.441544	-0.344351	-0.292282	-0.143104	-0.236459	-0.345671	-0.23098	-0.347847	-0.210897	0.0815896	-0.377449	-0.249361	-0.204145	0.07103	-0.393674	-0.337106	-0.514721	-0.344282	-0.345989	0.0497389	-0.19944	-0.0312102	0.416837	0.440051	0.698996	0.153065	-0.148951	0.000643191	-0.0560032	0.519631	0.454555	0.0460933	0.163874	-0.0667429	0.0249176	0.222857	0.660832	0.832405	0.241796	0.0498021	0.434347	0.177067	-0.0333099	0.206266	-0.514589	-0.339542	-0.330768	-0.444663	-0.348907	-0.51569	-0.314808	-0.375254	-0.0693966	-0.0923919	-0.221557	-0.130107	-0.268279	-0.329995	-0.1415	-0.0386038	M1 turquoise|0.8324
9614	SUDS3|Q9H7L9	turquoise	0.426279	-0.52104	-0.0472368	-0.297064	-0.299002	-0.0529706	-0.167249	-0.236248	-0.227348	0.0911746	0.0104863	-0.09588	-0.0158597	-0.197198	-0.157133	-0.296801	-0.418656	-0.275147	-0.138698	-0.273571	-0.162737	-0.334323	-0.281472	-0.293857	-0.253888	0.0134863	-0.41886	-0.282083	-0.362843	-0.0938585	-0.230383	-0.200149	-0.273311	-0.161788	-0.101352	0.0720859	-0.0282732	0.0505975	0.444182	0.560856	0.746915	0.149006	-0.0507151	0.162819	0.101658	0.406292	0.248757	0.0549356	0.0643738	0.00149429	0.0495405	0.175696	0.61408	0.832425	0.339859	0.262667	0.581742	0.308088	0.163646	0.332195	-0.320444	-0.216959	-0.170573	-0.368919	-0.234781	-0.511532	-0.215616	-0.291746	0.0295958	-0.162854	-0.275323	-0.237704	-0.41198	-0.330118	-0.155161	-0.11621	M1 turquoise|0.8324
6595	NUP37|Q8NFH4	turquoise	0.353033	-0.655835	-0.206693	-0.330464	-0.258763	-0.353037	-0.36533	-0.19175	-0.0745918	-0.0755306	-0.074982	-0.116572	-0.118788	-0.32406	-0.213083	-0.452295	-0.447377	-0.383698	0.0283974	-0.332828	-0.0859077	-0.294479	-0.421	-0.558052	-0.4515	-0.202594	-0.521014	-0.356361	-0.482016	-0.375535	-0.0974253	-0.115164	-0.277052	-0.105064	0.0225536	0.0678357	0.022351	0.0890233	0.432916	0.631484	0.749154	0.158901	-0.0469154	0.208217	0.238779	0.646854	0.430602	0.265672	0.333591	0.175409	0.351441	0.124259	0.586389	0.831637	0.367293	0.279568	0.673315	0.544257	0.393271	0.579058	-0.3101	-0.0780669	-0.0807446	-0.42041	-0.310945	-0.502688	-0.152492	-0.234315	0.14522	0.0354418	-0.216016	-0.0416807	-0.22088	-0.100008	-0.0184591	0.05564	M1 turquoise|0.8316
2459	DDX24|Q9GZR7	turquoise	0.343836	-0.578396	-0.15201	-0.189097	-0.0391643	-0.109251	-0.0406474	-0.165798	0.100729	-0.0396268	-0.200673	0.0344179	-0.0659868	-0.322552	-0.323299	-0.445197	-0.531657	-0.615088	-0.105857	-0.274459	-0.0412823	-0.361994	-0.623104	-0.457429	-0.483952	-0.156781	-0.482568	-0.310655	-0.498347	-0.253301	-0.285238	-0.252412	-0.0881274	-0.0434073	0.00303007	0.353604	0.277865	0.406938	0.559207	0.684651	0.794261	0.292128	0.178752	0.273272	0.306838	0.498011	0.448076	0.143475	0.162579	0.303353	0.292848	0.308692	0.720456	0.830832	0.329784	0.220491	0.615933	0.307614	0.334347	0.554247	-0.254045	-0.210723	-0.0729947	-0.583049	-0.335458	-0.45605	-0.145178	-0.401463	-0.0108451	-0.208028	-0.515664	-0.258343	-0.369391	-0.254782	-0.0381536	-0.061023	M1 turquoise|0.8308
2298	CWC22|Q9HCG8	turquoise	0.290779	-0.595597	-0.177928	-0.285663	-0.155383	-0.133523	-0.13744	-0.24428	-0.0349029	-0.0360886	-0.157729	-0.05928	-0.0965722	-0.343612	-0.304094	-0.518174	-0.459075	-0.392762	-0.00984601	-0.492007	-0.129588	-0.382761	-0.518668	-0.421491	-0.395013	-0.185637	-0.493542	-0.313924	-0.576243	-0.500988	-0.149399	-0.202799	-0.0739441	0.0313161	0.176757	0.222583	0.190461	0.2831	0.407195	0.589229	0.692091	0.033947	0.0103796	0.205674	0.30304	0.579609	0.26701	0.408687	0.270277	0.413171	0.292786	0.176708	0.607805	0.830488	0.480565	0.472513	0.805715	0.404552	0.498736	0.593241	-0.0624349	0.077138	0.178199	-0.334034	-0.0639623	-0.308674	-0.0914707	-0.242193	0.137311	-0.0741173	-0.396069	-0.219223	-0.34933	-0.0742113	-0.103049	-0.031048	M1 turquoise|0.8305
9816	TBL3|Q12788	turquoise	0.461106	-0.375271	0.0685237	-0.0834518	-0.253291	-0.146858	-0.0914522	-0.166587	0.108672	-0.145468	-0.194712	-0.0892935	-0.0642846	-0.300457	-0.186194	-0.307892	-0.400655	-0.306855	-0.113399	-0.311158	-0.310255	-0.406775	-0.345921	-0.310473	-0.377834	-0.284656	-0.213407	-0.19581	-0.297419	-0.215305	-0.416024	-0.356997	-0.315838	-0.318958	-0.180767	0.0861588	-0.123461	0.0502011	0.271923	0.392167	0.58011	-0.0225761	-0.260696	-0.0209591	-0.044106	0.575854	0.342174	0.307263	0.283578	0.246805	0.170471	0.385223	0.761099	0.830326	0.56323	0.214696	0.660155	0.192171	0.237768	0.350027	-0.333844	-0.0993976	-0.0995161	-0.281839	-0.155165	-0.309439	-0.117638	-0.185494	0.172935	0.0112518	-0.223873	-0.122035	-0.182372	-0.137924	-0.105952	0.113506	M1 turquoise|0.8303
4303	HNRNPUL1|Q9BUJ2	turquoise	0.317032	-0.599108	-0.115752	-0.263729	-0.168724	-0.170212	-0.167491	-0.245928	-0.22813	-0.0427703	-0.0221351	-0.138602	-0.0794185	-0.311559	-0.267083	-0.518326	-0.396086	-0.342195	0.108302	-0.431728	-0.0907709	-0.320514	-0.476115	-0.395942	-0.388906	-0.20204	-0.527369	-0.402374	-0.613206	-0.565856	-0.110341	-0.17136	-0.0263071	0.0558552	0.182316	0.126025	0.180413	0.197043	0.456251	0.67778	0.752941	0.10664	0.0202651	0.287862	0.332391	0.524692	0.198961	0.353247	0.145299	0.341261	0.216433	0.165346	0.552764	0.830153	0.520536	0.600126	0.864055	0.520162	0.543943	0.625054	0.000743791	0.106598	0.202172	-0.319614	-0.0281497	-0.30419	-0.111577	-0.221195	0.148424	-0.14416	-0.388189	-0.292451	-0.425141	-0.0971791	-0.163735	-0.141569	M1 turquoise|0.8302
602	AQR|O60306	turquoise	0.368388	-0.568459	-0.125493	-0.26184	-0.175472	-0.178446	-0.16595	-0.253327	-0.143368	0.061605	-0.0272838	-0.0567298	-0.0291975	-0.210712	-0.180488	-0.441536	-0.349224	-0.196764	0.0881326	-0.441891	-0.134724	-0.291738	-0.439199	-0.397661	-0.283746	-0.0987463	-0.483435	-0.285784	-0.660016	-0.526647	-0.176712	-0.323764	-0.127254	-0.094954	0.0500305	0.115936	0.0646167	0.193503	0.316247	0.558927	0.660614	0.0147012	-0.105935	0.184242	0.227008	0.600655	0.213836	0.404831	0.218449	0.404798	0.267407	0.0440684	0.51288	0.82975	0.508154	0.489637	0.873094	0.423548	0.484315	0.515171	-0.0277574	0.101934	0.162409	-0.284519	0.0035113	-0.286326	-0.16454	-0.271119	0.181214	-0.0650725	-0.322864	-0.165921	-0.355189	-0.0634995	-0.140166	-0.108941	M1 turquoise|0.8297
9637	SUPT16H|Q9Y5B9	turquoise	0.434326	-0.447277	0.0521424	-0.275568	-0.33118	-0.0932891	-0.238651	-0.287033	-0.186565	-0.167836	-0.137349	-0.182967	-0.165308	-0.407804	-0.161981	-0.506309	-0.515672	-0.28955	0.0532865	-0.328976	-0.129128	-0.347703	-0.286626	-0.27003	-0.344888	-0.246152	-0.442443	-0.400082	-0.486618	-0.319348	-0.147753	-0.176197	-0.153745	-0.0665243	-0.0040238	-0.0262593	-0.0192636	0.0919332	0.474846	0.650047	0.745673	0.167503	-0.0565054	0.267718	0.187432	0.430593	0.158717	0.135698	0.048592	0.0786815	0.0530934	0.282288	0.630731	0.828614	0.491136	0.255645	0.695655	0.453815	0.31566	0.51676	-0.236691	-0.11979	-0.133091	-0.29975	-0.147501	-0.338841	-0.21807	-0.217742	0.172554	-0.101149	-0.216091	-0.225854	-0.341561	-0.200188	-0.215474	-0.122414	M1 turquoise|0.8286
11092	ZBBX|A8MT70	turquoise	0.44852	-0.521382	-0.0423427	-0.351235	-0.285719	-0.0821081	-0.210344	-0.355547	-0.275896	0.0313136	-0.0970538	-0.190021	-0.118251	-0.361366	-0.221271	-0.451312	-0.529021	-0.376368	-0.140135	-0.429222	-0.163974	-0.407373	-0.392416	-0.38043	-0.363054	-0.156403	-0.408093	-0.237017	-0.495166	-0.294898	-0.183207	-0.256593	-0.196931	-0.165516	-0.0610754	0.151456	0.00559092	0.0549044	0.350672	0.566843	0.700511	0.0766913	-0.064837	0.214868	0.139431	0.536827	0.243968	0.190513	0.1929	0.127604	0.200047	0.139273	0.580269	0.828543	0.354115	0.184785	0.61232	0.372176	0.260838	0.427272	-0.302846	-0.132902	-0.149369	-0.395516	-0.239632	-0.433068	-0.130928	-0.306989	0.17218	-0.0479028	-0.292313	-0.0311669	-0.21886	-0.116822	-0.0397627	0.0552572	M1 turquoise|0.8285
8056	RBM4|Q9BWF3	turquoise	0.386384	-0.624768	-0.14576	-0.276926	-0.162406	-0.283276	-0.2445	-0.210054	-0.169033	0.0441668	0.0412619	-0.00302436	-0.0138554	-0.217721	-0.202055	-0.459564	-0.361315	-0.27942	0.109842	-0.38262	-0.0391831	-0.253958	-0.506444	-0.466644	-0.380142	-0.159047	-0.531634	-0.33908	-0.68794	-0.547322	-0.104567	-0.24353	-0.0488346	-0.00765667	0.0934816	0.122206	0.138485	0.197487	0.438241	0.68968	0.75481	0.158968	0.00133222	0.307697	0.335077	0.616289	0.274277	0.352197	0.212954	0.354975	0.313024	0.00721259	0.487687	0.828437	0.42183	0.485483	0.853454	0.545842	0.531406	0.627376	-0.0458689	0.0704267	0.13071	-0.353087	-0.0792948	-0.328757	-0.146225	-0.30747	0.110099	-0.0900639	-0.365165	-0.159529	-0.372295	-0.0743451	-0.107476	-0.154733	M1 turquoise|0.8284
8313	RNGTT|O60942	turquoise	0.357917	-0.584327	-0.140986	-0.24519	-0.21671	-0.21871	-0.192056	-0.17089	-0.119376	-0.0638015	-0.0854114	-0.146126	-0.137081	-0.273715	-0.164149	-0.367697	-0.388068	-0.353775	-0.00155879	-0.329243	-0.0769213	-0.28741	-0.445784	-0.481077	-0.37781	-0.116764	-0.468303	-0.338086	-0.496548	-0.309824	-0.133738	-0.118297	-0.110574	-0.0335645	0.0883426	0.107521	0.14657	0.2471	0.531595	0.681822	0.804871	0.16316	0.0753016	0.295587	0.296468	0.466979	0.29688	0.150514	0.105805	0.176239	0.165882	0.138212	0.561809	0.827794	0.354903	0.327106	0.659928	0.479677	0.376341	0.584602	-0.235268	-0.131405	-0.0655287	-0.453682	-0.256398	-0.462122	-0.183435	-0.208809	0.0678276	-0.178385	-0.345288	-0.242784	-0.383682	-0.256736	-0.140773	0.00193188	M1 turquoise|0.8278
9278	SNU13|P55769	turquoise	0.365932	-0.441712	-0.00335896	-0.129277	-0.0574703	0.0169926	-0.0944419	-0.33157	-0.164624	-0.139356	-0.148931	-0.115724	-0.0682121	-0.403971	-0.344066	-0.585607	-0.507053	-0.447623	-0.0375664	-0.436935	-0.187959	-0.434706	-0.510923	-0.339522	-0.471642	-0.326401	-0.348448	-0.27035	-0.486916	-0.420539	-0.312096	-0.297704	-0.0336036	-0.0903921	0.0289169	0.242711	0.142319	0.180464	0.329251	0.554486	0.645198	0.0474767	-0.0570926	0.166045	0.164678	0.506266	0.184521	0.314591	0.152652	0.361832	0.276379	0.38686	0.699664	0.827789	0.608841	0.356569	0.786576	0.345754	0.419011	0.488828	-0.0818409	0.0546321	0.135409	-0.305279	-0.0214304	-0.23716	-0.0131582	-0.23652	0.177194	-0.164445	-0.433031	-0.212561	-0.299759	-0.0740668	-0.0640855	0.00033745	M1 turquoise|0.8278
8747	SENP3|Q9H4L4	turquoise	0.354219	-0.518076	-0.0898251	-0.200707	-0.199761	-0.243432	-0.155689	-0.217829	-0.137761	-0.0514682	-0.0274918	-0.0657605	-0.010476	-0.259178	-0.194525	-0.443247	-0.333334	-0.210596	0.0684534	-0.464187	-0.214329	-0.334648	-0.379848	-0.389967	-0.358744	-0.239248	-0.420628	-0.331129	-0.545043	-0.536078	-0.179912	-0.265754	-0.152417	-0.109855	0.0660065	0.0348604	-0.00178035	0.0749013	0.285727	0.517296	0.627767	-0.0500375	-0.196706	0.114556	0.154559	0.593745	0.190961	0.46159	0.26388	0.380181	0.222091	0.117714	0.557201	0.827549	0.591378	0.551442	0.895314	0.4709	0.484477	0.503679	-0.0258318	0.179952	0.227051	-0.183844	0.0526877	-0.210738	-0.11644	-0.163425	0.227959	0.0126879	-0.24193	-0.138069	-0.303792	0.00360356	-0.141956	-0.0716534	M1 turquoise|0.8275
8588	SART1|O43290	turquoise	0.400731	-0.535372	-0.0844514	-0.221668	-0.108889	-0.0385886	-0.142926	-0.207232	-0.0153249	-0.179338	-0.205874	-0.0991755	-0.0623434	-0.328156	-0.299811	-0.417213	-0.532146	-0.5632	-0.132387	-0.234187	-0.0527037	-0.340289	-0.50963	-0.415198	-0.411681	-0.117761	-0.414743	-0.254803	-0.390219	-0.168799	-0.270919	-0.199511	-0.099802	-0.0521089	-0.0305288	0.248762	0.212026	0.32002	0.589773	0.699242	0.832963	0.298448	0.148879	0.271777	0.257962	0.431434	0.38792	0.051462	0.0739995	0.137857	0.19859	0.341531	0.690758	0.82731	0.324142	0.180732	0.55133	0.307145	0.280866	0.511293	-0.284178	-0.250355	-0.148539	-0.521731	-0.34621	-0.490035	-0.15003	-0.341888	-0.063128	-0.254982	-0.45133	-0.295549	-0.374319	-0.308977	-0.0797445	-0.0767024	M1 turquoise|0.8273
9428	SRCAP|Q6ZRS2	turquoise	0.427718	-0.49589	-0.0858883	-0.322599	-0.250908	-0.071459	-0.122801	-0.182022	-0.0130098	0.0370106	-0.0556174	0.0472523	0.0946321	-0.0792116	-0.135367	-0.340822	-0.577589	-0.418502	-0.301166	-0.240759	-0.199947	-0.415322	-0.310595	-0.334723	-0.225676	0.0806903	-0.363895	-0.138593	-0.304151	0.0382958	-0.39573	-0.332144	-0.449032	-0.350539	-0.274285	0.158231	-0.0370205	0.116856	0.40833	0.490549	0.714669	0.178883	-0.0608932	0.0306233	-0.0140798	0.467772	0.427743	0.0354459	0.126925	0.0204911	0.155111	0.239558	0.67559	0.827285	0.236687	-0.0275604	0.45441	0.181686	0.0451967	0.211871	-0.462476	-0.355234	-0.31855	-0.484529	-0.401094	-0.58654	-0.217385	-0.382014	-0.0684237	-0.114709	-0.262397	-0.116388	-0.304076	-0.339328	-0.0152391	-0.0963057	M1 turquoise|0.8273
9728	TAF10|Q12962	turquoise	0.376646	-0.480947	-0.0548084	-0.272776	-0.248111	0.119853	-0.145642	-0.320789	-0.166668	-0.032086	-0.132039	-0.375034	-0.16138	-0.340383	-0.250196	-0.406084	-0.555335	-0.387268	-0.195793	-0.473258	-0.334783	-0.519937	-0.320352	-0.291775	-0.322805	-0.13455	-0.399149	-0.297636	-0.28908	-0.222231	-0.323861	-0.125658	-0.253956	-0.215908	-0.0243118	0.156031	0.0176503	0.0726031	0.298112	0.454845	0.652775	-0.0207842	-0.118655	0.0115912	0.0223374	0.448622	0.288577	0.198895	0.166011	0.132027	0.1506	0.366889	0.715767	0.826687	0.488558	0.260309	0.635595	0.274449	0.260023	0.382087	-0.33776	-0.096831	-0.0974331	-0.312141	-0.191752	-0.46621	-0.0636358	-0.128517	0.238989	-0.0416744	-0.210515	-0.143443	-0.241099	-0.16778	0.0237619	0.0769956	M1 turquoise|0.8267
7610	PRPF19|Q9UMS4	turquoise	0.415204	-0.394972	0.0349275	-0.125003	-0.157371	-0.0395184	-0.230868	-0.355288	-0.0855128	-0.218167	-0.223192	-0.196042	-0.177386	-0.479517	-0.338869	-0.431559	-0.500108	-0.476596	-0.0938755	-0.349958	-0.311968	-0.472607	-0.440592	-0.44155	-0.543176	-0.316766	-0.269405	-0.263564	-0.257548	-0.242328	-0.418843	-0.279929	-0.271392	-0.317038	-0.141296	0.229263	0.0148627	0.00898611	0.220681	0.432986	0.617596	0.013728	-0.174383	-0.0140474	-0.0223595	0.568084	0.380542	0.239306	0.241568	0.192489	0.304508	0.508375	0.774693	0.826393	0.516689	0.209564	0.616554	0.263059	0.247373	0.37002	-0.326649	-0.0829022	-0.054431	-0.359335	-0.165919	-0.341244	0.0508772	-0.203616	0.234943	-0.06395	-0.322141	-0.155202	-0.152909	-0.118102	0.0210621	0.172365	M1 turquoise|0.8264
7364	POLR2B|P30876	turquoise	0.248525	-0.48816	-0.118862	-0.192108	-0.251049	-0.120812	-0.0977915	-0.239278	-0.0130292	-0.155336	-0.129731	-0.224051	-0.174165	-0.399053	-0.31569	-0.48638	-0.456178	-0.35819	-0.0360901	-0.577301	-0.335832	-0.491633	-0.395729	-0.428999	-0.432861	-0.297584	-0.314691	-0.287582	-0.360881	-0.487769	-0.220586	-0.0924583	-0.161656	-0.103025	0.152163	0.138453	0.0606425	0.102419	0.243374	0.430923	0.577053	-0.170434	-0.188994	0.0118007	0.113347	0.561243	0.259574	0.479389	0.310722	0.412856	0.248054	0.340028	0.704906	0.826116	0.648666	0.527571	0.814366	0.348042	0.486626	0.490036	-0.14252	0.160304	0.218023	-0.217356	-0.0106278	-0.251896	0.0566931	0.00620487	0.295643	0.0474934	-0.234343	-0.202713	-0.262433	-0.0249828	-0.0698319	0.135232	M1 turquoise|0.8261
9617	SUGP1|Q8IWZ8	turquoise	0.424161	-0.471387	-0.0609974	-0.143105	-0.16183	-0.0362	-0.0506007	-0.222348	0.0499819	-0.0630872	-0.194802	0.0224152	-0.00588062	-0.303386	-0.311	-0.334615	-0.550246	-0.576669	-0.322545	-0.308532	-0.209003	-0.472846	-0.51848	-0.439862	-0.44439	-0.0753791	-0.247093	-0.150341	-0.276164	-0.0918256	-0.387707	-0.195352	-0.187557	-0.171874	-0.0855266	0.375399	0.173291	0.256382	0.430878	0.514384	0.710642	0.14581	0.0774776	0.0787995	0.0919473	0.478816	0.440459	0.134894	0.158084	0.207861	0.228701	0.356562	0.775424	0.825617	0.312457	0.109366	0.4911	0.110605	0.144648	0.361478	-0.40793	-0.250899	-0.132087	-0.512018	-0.364558	-0.46918	-0.0127205	-0.300701	-0.119468	-0.152673	-0.422175	-0.198425	-0.290308	-0.260056	0.01906	0.0436649	M1 turquoise|0.8256
5951	MTA2|O94776	turquoise	0.293333	-0.588551	-0.182517	-0.123202	0.0008438	0.0249627	-0.149148	-0.266634	-0.00365096	-0.0461487	-0.19071	-0.00790786	-0.128975	-0.396923	-0.345357	-0.452894	-0.516246	-0.609557	-0.0426594	-0.318894	-0.0966112	-0.398758	-0.689274	-0.540896	-0.609176	-0.238101	-0.383315	-0.236422	-0.437077	-0.291232	-0.367322	-0.247437	-0.0341308	-0.120224	0.0181386	0.485198	0.340256	0.366757	0.417592	0.628301	0.741695	0.211528	0.152349	0.206788	0.242479	0.500226	0.436227	0.171101	0.175996	0.327418	0.422687	0.414184	0.731309	0.825545	0.393493	0.184142	0.626697	0.279785	0.347466	0.518551	-0.255614	-0.184673	-0.0402826	-0.579594	-0.298124	-0.47548	0.0827016	-0.321029	0.105633	-0.199301	-0.547182	-0.247372	-0.312311	-0.233037	0.0534437	0.10499	M1 turquoise|0.8255
7805	PWP2|Q15269	turquoise	0.447356	-0.375569	0.0612924	-0.080466	-0.150483	-0.170801	-0.0746419	-0.163421	0.0227718	-0.040504	-0.102529	-0.0563583	0.0128616	-0.244797	-0.20791	-0.342007	-0.399523	-0.358987	-0.0820944	-0.296091	-0.226572	-0.376773	-0.396712	-0.326945	-0.373252	-0.186096	-0.324025	-0.290485	-0.387005	-0.264637	-0.369359	-0.355204	-0.206271	-0.260626	-0.154571	0.115838	-0.00633884	0.11196	0.366216	0.479557	0.629899	0.0598231	-0.146275	0.060471	0.048955	0.521773	0.306688	0.260996	0.166751	0.282263	0.179422	0.297024	0.712064	0.825174	0.542723	0.344019	0.70849	0.260091	0.266539	0.373809	-0.231992	-0.0296082	0.0155949	-0.292435	-0.0910561	-0.244787	-0.158655	-0.280639	0.115537	-0.118139	-0.323355	-0.240989	-0.273649	-0.127714	-0.0629331	-0.0172877	M1 turquoise|0.8252
4843	KDM1A|O60341	turquoise	0.334464	-0.637451	-0.183265	-0.109055	-0.0968385	-0.228304	-0.1556	-0.19334	-0.0290071	-0.0193592	0.00616741	0.107558	0.045418	-0.208139	-0.21717	-0.376837	-0.338322	-0.377664	0.0651232	-0.265195	-0.0793565	-0.288619	-0.575976	-0.538331	-0.461684	-0.151665	-0.407914	-0.242312	-0.500262	-0.361335	-0.327313	-0.38623	-0.124362	-0.132618	-0.0403574	0.312224	0.188938	0.254006	0.388593	0.603236	0.714553	0.192953	0.0100114	0.175174	0.224932	0.61324	0.418815	0.30774	0.244525	0.394893	0.398375	0.232025	0.606925	0.825006	0.448556	0.347781	0.740579	0.307668	0.400229	0.473048	-0.144466	-0.0454185	0.0820734	-0.440701	-0.171221	-0.401887	-0.015898	-0.362957	0.0360732	-0.147808	-0.493379	-0.246537	-0.401832	-0.191886	-0.0468574	-0.0788419	M1 turquoise|0.825
6582	NUMA1|Q14980	turquoise	0.299048	-0.572315	-0.18363	-0.367905	-0.40089	-0.128838	-0.156155	-0.243938	-0.0759421	0.0253193	-0.0771368	-0.07448	-0.0658363	-0.346754	-0.281286	-0.400997	-0.587497	-0.491445	-0.287766	-0.403984	-0.245268	-0.493164	-0.372944	-0.514552	-0.413972	-0.00971204	-0.328954	-0.158595	-0.265015	-0.132768	-0.262264	-0.121603	-0.365688	-0.222867	-0.0755255	0.246113	0.0386309	0.0389178	0.328308	0.471039	0.683281	0.0436903	-0.047919	0.032643	0.061599	0.53021	0.428439	0.212216	0.325176	0.0997594	0.260207	0.241783	0.665397	0.824095	0.259389	0.183306	0.518975	0.223686	0.143829	0.271002	-0.44186	-0.20798	-0.162861	-0.458177	-0.377648	-0.559568	0.0244754	-0.24301	0.0448195	0.0695023	-0.233412	-0.0521824	-0.241979	-0.198351	0.0564658	0.0201146	M1 turquoise|0.8241
7935	RAD21|O60216	turquoise	0.222772	-0.606715	-0.226809	-0.312872	-0.309601	-0.0575932	-0.131344	-0.201676	-0.081113	0.00645395	-0.0371712	-0.0898825	-0.0873846	-0.241089	-0.208167	-0.421169	-0.580803	-0.428293	-0.162073	-0.443155	-0.207456	-0.473297	-0.344345	-0.411656	-0.302419	0.0404269	-0.456449	-0.296432	-0.351943	-0.209673	-0.191203	-0.0495414	-0.250736	-0.12298	0.0438555	0.179461	0.130897	0.151178	0.405265	0.557609	0.725465	0.0725817	0.024848	0.107056	0.162336	0.40787	0.327327	0.161057	0.165137	0.120791	0.192207	0.245516	0.654198	0.824067	0.348533	0.305578	0.615633	0.332869	0.257998	0.373006	-0.314022	-0.146596	-0.0852591	-0.394338	-0.289573	-0.537818	-0.049251	-0.19607	0.105402	-0.0452927	-0.232429	-0.213873	-0.387478	-0.258331	0.00781732	-0.11238	M1 turquoise|0.8241
6605	NUPL2|O15504	turquoise	0.511799	-0.36451	0.0660457	-0.206807	-0.337772	-0.0198378	-0.0642646	-0.260119	-0.127285	-0.042286	-0.0666337	-0.118311	0.0199369	-0.226826	-0.109979	-0.266753	-0.498507	-0.328813	-0.290853	-0.255999	-0.34785	-0.446886	-0.201006	-0.293191	-0.28288	-0.0284635	-0.239573	-0.159536	-0.176711	0.0345077	-0.475302	-0.28769	-0.466062	-0.421995	-0.325562	0.0821868	-0.173493	-0.065895	0.275468	0.384734	0.636729	0.0380759	-0.224976	-0.0981544	-0.180002	0.435319	0.331502	0.0632902	0.149009	-0.0272266	0.0356146	0.330115	0.72493	0.823887	0.382747	0.0425267	0.489784	0.145807	-0.0233883	0.152105	-0.481624	-0.257738	-0.256	-0.335931	-0.25602	-0.443245	-0.169116	-0.234999	0.0204535	-0.0124878	-0.130254	-0.0923907	-0.228545	-0.259329	-0.0116752	0.0248101	M1 turquoise|0.8239
9950	THOC7|Q6I9Y2	turquoise	0.280596	-0.546483	-0.179802	-0.214908	-0.136054	-0.000845959	-0.175479	-0.207704	-0.178972	0.0008417	-0.0560901	-0.0386011	-0.0641485	-0.273964	-0.236575	-0.521018	-0.470521	-0.309161	-0.0202264	-0.454161	-0.179863	-0.397451	-0.456974	-0.408455	-0.385724	-0.168021	-0.321792	-0.130906	-0.486496	-0.378555	-0.287831	-0.285281	-0.145754	-0.176012	0.0102101	0.225551	0.112117	0.195106	0.240827	0.512503	0.630293	0.0151807	-0.080612	0.091321	0.126225	0.486776	0.191501	0.29572	0.197432	0.318079	0.308588	0.234895	0.606134	0.822782	0.51736	0.296399	0.744196	0.340568	0.351492	0.39734	-0.131579	0.00486161	0.0649074	-0.321207	-0.0780197	-0.361542	0.0113087	-0.187799	0.172617	-0.0667455	-0.34271	-0.122112	-0.303726	-0.109722	-0.013434	-0.0275782	M1 turquoise|0.8228
5574	MED16|Q9Y2X0	turquoise	0.441992	-0.525638	-0.0716514	-0.183885	-0.244921	-0.273142	-0.141482	-0.168367	0.00580496	0.0179927	-0.0613551	0.0138888	0.0298364	-0.188481	-0.23172	-0.298815	-0.383715	-0.404349	-0.149258	-0.2665	-0.12434	-0.310668	-0.46985	-0.549929	-0.3965	-0.0724151	-0.322091	-0.167655	-0.381442	-0.211184	-0.310762	-0.239741	-0.242166	-0.181364	-0.112627	0.21654	0.0717751	0.169856	0.459337	0.563584	0.727514	0.159367	0.00463836	0.16114	0.155721	0.544527	0.413576	0.162136	0.195434	0.21132	0.259762	0.180181	0.615336	0.82236	0.323573	0.191012	0.568974	0.267809	0.227772	0.410545	-0.362839	-0.235758	-0.126496	-0.512676	-0.319358	-0.468114	-0.134077	-0.304362	-0.0481553	-0.140603	-0.371035	-0.223699	-0.360058	-0.296225	-0.0922887	-0.029809	M1 turquoise|0.8224
7663	PSIP1|O75475	turquoise	0.446417	-0.34685	0.109904	-0.280051	-0.344742	0.149061	-0.0850219	-0.422881	-0.265114	-0.124175	-0.132816	-0.167174	-0.0678678	-0.376692	-0.218242	-0.403093	-0.596037	-0.320389	-0.218791	-0.413107	-0.337993	-0.528756	-0.205625	-0.183334	-0.294667	-0.117946	-0.290312	-0.250793	-0.294033	-0.117762	-0.328197	-0.212694	-0.305408	-0.287826	-0.178684	0.0937559	-0.105376	-0.0937241	0.24655	0.431418	0.633057	-0.0104627	-0.181362	0.0257843	-0.0859831	0.350766	0.115562	0.0823253	0.0753947	-0.0353379	0.00641648	0.410887	0.733115	0.821718	0.441169	0.119572	0.550144	0.220481	0.050952	0.189776	-0.363235	-0.198621	-0.207167	-0.26803	-0.146069	-0.368101	-0.0933699	-0.23989	0.157522	-0.0433067	-0.174796	-0.122063	-0.278403	-0.214695	-0.097314	-0.0611289	M1 turquoise|0.8217
4996	KPNA6|O60684	turquoise	0.396269	-0.572444	-0.0432895	-0.343498	-0.315607	-0.267168	-0.243735	-0.208039	-0.147482	-0.0292416	-0.0268793	-0.169347	-0.115791	-0.28673	-0.249983	-0.523141	-0.480338	-0.340987	0.00309044	-0.368574	-0.0863662	-0.316853	-0.374164	-0.414974	-0.348151	-0.141703	-0.510021	-0.363463	-0.491569	-0.390616	-0.0621072	-0.166814	-0.169233	-0.000454294	0.0875263	0.0130549	0.0153917	0.108697	0.454205	0.614374	0.72848	0.142962	-0.0553129	0.255181	0.281568	0.624969	0.319176	0.350524	0.314476	0.195736	0.256333	0.122682	0.559968	0.821467	0.441967	0.420095	0.738816	0.537439	0.454151	0.586842	-0.159825	0.0278122	0.0103664	-0.292496	-0.137008	-0.380602	-0.171478	-0.220568	0.157316	0.00805714	-0.251485	-0.103104	-0.251107	-0.0575323	-0.0854228	-0.0802583	M1 turquoise|0.8215
5593	MED8|Q96G25	turquoise	0.450456	-0.508699	-0.067822	-0.275994	-0.299344	-0.223051	-0.243283	-0.153194	-0.0152997	-0.09101	-0.177933	0.021744	-0.0056439	-0.282307	-0.168953	-0.355237	-0.524259	-0.469063	-0.183947	-0.174351	-0.131807	-0.350958	-0.352312	-0.43075	-0.355317	-0.0689262	-0.416262	-0.293774	-0.318855	-0.0434392	-0.319889	-0.279512	-0.386667	-0.277749	-0.24605	0.113586	-0.0465731	0.105801	0.485238	0.588328	0.756287	0.252323	-0.0356541	0.144232	0.0606207	0.511546	0.441638	0.0316667	0.142944	0.0360589	0.155781	0.25204	0.696449	0.821289	0.285115	0.0141536	0.47112	0.252677	0.0880091	0.34377	-0.501552	-0.347339	-0.304644	-0.530024	-0.492106	-0.571998	-0.24001	-0.367756	-0.0524474	-0.141294	-0.282783	-0.109371	-0.281521	-0.312591	-0.0862192	-0.0220878	M1 turquoise|0.8213
9948	THOC5|Q13769	turquoise	0.279696	-0.53483	-0.155167	-0.164796	-0.145412	-0.0546848	-0.0602669	-0.243242	-0.0893548	-0.00950735	-0.0150233	-0.0311414	0.0689698	-0.196138	-0.232763	-0.518629	-0.426961	-0.259574	0.0332518	-0.456476	-0.208986	-0.375061	-0.412742	-0.325818	-0.317587	-0.172609	-0.304977	-0.155036	-0.500296	-0.455411	-0.303266	-0.359529	-0.16802	-0.173766	-0.0120817	0.168975	0.0445623	0.139973	0.220332	0.464888	0.578174	-0.0415985	-0.179187	0.0445452	0.0863064	0.551116	0.196365	0.420971	0.261122	0.401273	0.288563	0.231122	0.618278	0.82095	0.619066	0.416054	0.815745	0.302719	0.419933	0.380194	-0.0539775	0.101146	0.168437	-0.216363	0.024556	-0.25321	-0.00247439	-0.178499	0.206348	-0.0170186	-0.318706	-0.15085	-0.324922	-0.0593025	-0.0674115	-0.0427014	M1 turquoise|0.821
9473	SS18L1|O75177	turquoise	0.616628	-0.309881	0.225672	-0.270718	-0.308378	-0.094388	-0.178282	-0.374198	-0.203855	-0.0733597	-0.159414	-0.125649	-0.0652666	-0.381459	-0.264653	-0.29376	-0.511221	-0.436934	-0.318191	-0.311599	-0.275224	-0.475165	-0.371375	-0.376751	-0.393023	-0.124013	-0.328145	-0.297039	-0.313925	-0.145216	-0.375779	-0.222257	-0.244141	-0.243526	-0.176659	0.170232	-0.00243577	0.0307384	0.365394	0.485412	0.694675	0.0994465	-0.0737547	0.0969552	0.0132374	0.476982	0.298859	0.0857458	0.111479	0.0586725	0.0941987	0.262778	0.666349	0.819848	0.329603	0.161764	0.555213	0.206775	0.113447	0.333902	-0.40339	-0.185664	-0.155121	-0.36965	-0.206323	-0.337386	-0.138034	-0.335281	-0.0152143	-0.134935	-0.275002	-0.15802	-0.226413	-0.193277	-0.0591238	-0.0332001	M1 turquoise|0.8198
6418	NOL7|Q9UMY1	turquoise	0.412717	-0.352737	0.0325375	-0.0935182	-0.115074	0.110092	-0.0856397	-0.310739	0.0627557	-0.246998	-0.290664	-0.158775	-0.121571	-0.455782	-0.333931	-0.425386	-0.605136	-0.536513	-0.225926	-0.401197	-0.322748	-0.555157	-0.466224	-0.337437	-0.499578	-0.27572	-0.246507	-0.221456	-0.245476	-0.166015	-0.461341	-0.263394	-0.196275	-0.270076	-0.109466	0.286216	0.077476	0.176573	0.269672	0.428794	0.608983	0.0154012	-0.103974	-0.0129156	-0.0074926	0.507795	0.363408	0.233436	0.22887	0.228829	0.255998	0.55347	0.849892	0.819694	0.500414	0.12321	0.577576	0.166465	0.21269	0.355356	-0.331153	-0.121481	-0.0745551	-0.352607	-0.190261	-0.327384	0.0332759	-0.204373	0.165637	-0.065478	-0.336722	-0.134072	-0.158485	-0.130349	0.0566853	0.129322	M1 turquoise|0.8197
11138	ZC3H18|Q86VM9	turquoise	0.310105	-0.500805	-0.110638	-0.230306	-0.185261	-0.146112	-0.152492	-0.251718	0.107261	-0.184971	-0.184232	-0.0912064	-0.11336	-0.426037	-0.431588	-0.457064	-0.558807	-0.583092	-0.208507	-0.479226	-0.265773	-0.522272	-0.481297	-0.50309	-0.44321	-0.133467	-0.365031	-0.324558	-0.29988	-0.332038	-0.253896	-0.070045	-0.17656	-0.0846676	0.0848323	0.289317	0.178413	0.164586	0.361369	0.483346	0.655084	-0.004789	-0.0146761	0.038243	0.163828	0.591463	0.445188	0.36631	0.334094	0.343334	0.346542	0.380568	0.777297	0.818749	0.441646	0.423363	0.654681	0.265331	0.377537	0.477964	-0.250471	0.0220204	0.120788	-0.373014	-0.208891	-0.339098	0.0448932	-0.188107	0.0304241	-0.0143089	-0.332566	-0.181441	-0.244873	-0.0656869	0.0675381	0.0765056	M1 turquoise|0.8187
9264	SNRPB|P14678	turquoise	0.410429	-0.385032	0.0596983	-0.158682	-0.204027	0.0470647	-0.178304	-0.387879	-0.127964	-0.21848	-0.142276	-0.250093	-0.186732	-0.44184	-0.309272	-0.458376	-0.510458	-0.338478	-0.119047	-0.620843	-0.484439	-0.61874	-0.353914	-0.327903	-0.411008	-0.299344	-0.298676	-0.303564	-0.314884	-0.434058	-0.396447	-0.228022	-0.185363	-0.276236	-0.000463485	0.157019	-0.0178811	-0.0211326	0.0872311	0.343525	0.520889	-0.229386	-0.30763	-0.101083	-0.0478583	0.607152	0.258634	0.451753	0.335111	0.32148	0.292534	0.477587	0.76338	0.817984	0.69108	0.388462	0.788502	0.245809	0.396895	0.417414	-0.202127	0.165858	0.150008	-0.12969	0.0375298	-0.208488	0.108723	-0.0607975	0.328117	0.0664225	-0.208377	-0.0501393	-0.126513	0.0495873	0.0416724	0.158612	M1 turquoise|0.818
10782	UTP18|Q9Y5J1	turquoise	0.337355	-0.441625	-0.0521279	0.0133486	-0.0704742	-0.0984991	-0.0495862	-0.183934	0.0202539	-0.136237	-0.0738984	-0.0277299	-0.000646742	-0.218672	-0.258341	-0.384181	-0.360975	-0.303857	-0.051325	-0.405694	-0.269046	-0.391178	-0.400146	-0.296668	-0.336968	-0.225359	-0.293675	-0.255353	-0.37857	-0.363008	-0.352421	-0.331767	-0.180801	-0.199046	-0.0481631	0.131418	0.0124531	0.116954	0.283958	0.440693	0.580866	-0.0503147	-0.201548	0.0121911	0.0350531	0.512506	0.220979	0.360971	0.187019	0.385986	0.206694	0.322267	0.70687	0.817727	0.646737	0.427966	0.791154	0.293057	0.372202	0.400019	-0.0909078	0.090072	0.175433	-0.209212	0.0158041	-0.221732	-0.0569343	-0.183424	0.18939	-0.108449	-0.330209	-0.268877	-0.304182	-0.101624	-0.0945932	0.0160355	M1 turquoise|0.8177
10347	TRIM24|O15164	turquoise	0.39714	-0.53845	-0.120593	-0.274075	-0.298492	-0.115466	-0.0313562	-0.117221	-0.100305	0.0929064	-0.024489	0.0221224	0.0937399	-0.0576061	-0.0429757	-0.251824	-0.44346	-0.328365	-0.196465	-0.135996	-0.0227107	-0.252582	-0.290748	-0.326739	-0.148655	0.200847	-0.414925	-0.186163	-0.378143	0.0630876	-0.238028	-0.239451	-0.314793	-0.14785	-0.185405	0.0820683	0.0321661	0.227409	0.626099	0.67157	0.850813	0.336057	0.12666	0.269792	0.168157	0.304584	0.289214	-0.113406	-0.0694043	-0.0713426	-0.0370139	0.10939	0.571528	0.817025	0.1648	0.0747413	0.433684	0.269754	0.0301022	0.287688	-0.394062	-0.443502	-0.331888	-0.558873	-0.427504	-0.61844	-0.368456	-0.39709	-0.179054	-0.281865	-0.326161	-0.28747	-0.528066	-0.510832	-0.227565	-0.259162	M1 turquoise|0.817
9194	SMC1A|Q14683	turquoise	0.25249	-0.637877	-0.228308	-0.303914	-0.283614	-0.129683	-0.161871	-0.123345	-0.111471	0.189491	-0.00650322	-0.0338279	-0.0605517	-0.197001	-0.0954763	-0.299861	-0.395205	-0.299471	-0.0327164	-0.321915	-0.0857006	-0.310729	-0.408541	-0.456425	-0.322351	0.0654898	-0.498886	-0.299098	-0.491414	-0.258557	-0.152587	-0.155438	-0.190992	-0.0951402	0.0245479	0.188867	0.143851	0.211449	0.451574	0.61184	0.756971	0.15563	0.0814039	0.214668	0.231067	0.385323	0.267935	0.113858	0.0907059	0.152226	0.150422	0.0772066	0.528576	0.816774	0.264027	0.321768	0.627483	0.363038	0.249068	0.393244	-0.255475	-0.207579	-0.112565	-0.479567	-0.262003	-0.538341	-0.146167	-0.287641	0.090236	-0.120999	-0.323048	-0.291955	-0.462354	-0.319723	-0.125856	-0.12757	M1 turquoise|0.8168
6420	NOL9|Q5SY16	turquoise	0.434078	-0.459486	-0.00672985	-0.278438	-0.376924	-0.194451	-0.196211	-0.188773	-0.0238021	-0.130671	-0.120567	-0.277798	-0.10183	-0.297737	-0.199493	-0.435725	-0.485801	-0.281219	-0.102513	-0.423256	-0.305334	-0.434252	-0.22659	-0.348831	-0.275813	-0.187859	-0.380396	-0.304371	-0.322841	-0.277797	-0.23411	-0.211008	-0.362486	-0.228128	-0.0670414	-0.0625839	-0.185767	-0.04397	0.286617	0.414195	0.585843	-0.0556537	-0.279214	0.00875424	0.0137309	0.616249	0.342089	0.345636	0.333596	0.171015	0.18727	0.279726	0.689677	0.816403	0.537325	0.27937	0.679055	0.356828	0.304813	0.429982	-0.329896	-0.000372983	-0.0857856	-0.214266	-0.154755	-0.367075	-0.163833	-0.097673	0.263896	0.0904597	-0.0913686	-0.0156443	-0.136567	-0.0443796	-0.0368946	0.145648	M1 turquoise|0.8164
2140	CPSF7|Q8N684	turquoise	0.467024	-0.451807	0.0573364	-0.293649	-0.173183	-0.0935218	-0.308537	-0.336005	-0.201421	-0.161342	-0.110135	-0.109593	-0.134027	-0.427238	-0.26638	-0.460313	-0.525257	-0.463557	-0.0538944	-0.347784	-0.17806	-0.421881	-0.46608	-0.427624	-0.429794	-0.195307	-0.484732	-0.401773	-0.434184	-0.34119	-0.263818	-0.197393	-0.114068	-0.138518	-0.0311139	0.19746	0.139056	0.135126	0.395455	0.612189	0.735025	0.144033	0.00500003	0.209242	0.198182	0.535923	0.315905	0.189445	0.170612	0.153565	0.251843	0.328934	0.662531	0.816215	0.415568	0.289041	0.676586	0.390909	0.33322	0.517435	-0.237854	-0.0784355	-0.0195364	-0.388187	-0.182324	-0.344574	-0.0738966	-0.320056	0.093368	-0.151741	-0.365705	-0.15936	-0.267164	-0.135072	-0.0733333	-0.0759961	M1 turquoise|0.8162
1096	BRD8|Q9H0E9	turquoise	0.530007	-0.430731	0.0265677	-0.168381	-0.217089	-0.225063	-0.0836616	-0.140758	-0.00685782	-0.0108931	-0.0493094	0.164966	0.117045	-0.136009	-0.211054	-0.222229	-0.426076	-0.405627	-0.233807	-0.184033	-0.142266	-0.329923	-0.364259	-0.410349	-0.308184	-0.0114226	-0.362737	-0.235452	-0.326874	-0.00857303	-0.329942	-0.288232	-0.324367	-0.276763	-0.244186	0.136961	0.00435161	0.168445	0.469316	0.54953	0.752672	0.205237	-0.0146173	0.143567	0.0664651	0.455005	0.365188	0.0161094	0.103793	0.0389492	0.0795715	0.213587	0.658565	0.81567	0.25105	0.145799	0.480257	0.238658	0.0833106	0.306661	-0.365562	-0.308891	-0.196303	-0.474116	-0.348876	-0.438195	-0.251012	-0.421722	-0.141919	-0.218765	-0.338905	-0.191217	-0.341721	-0.344665	-0.170431	-0.16077	M1 turquoise|0.8157
6796	PARN|O95453	turquoise	0.386418	-0.605698	-0.126783	-0.224558	-0.165081	-0.187958	-0.223324	-0.16967	-0.035715	-0.194048	-0.205094	-0.0444296	-0.130401	-0.363368	-0.303524	-0.469485	-0.486706	-0.522944	-0.0171087	-0.345256	-0.0454067	-0.331554	-0.575828	-0.483739	-0.532033	-0.321742	-0.44787	-0.339551	-0.523903	-0.370174	-0.153314	-0.113403	-0.00699287	0.0372075	0.150657	0.216324	0.24794	0.340273	0.569907	0.732543	0.809161	0.226009	0.147207	0.355131	0.365334	0.530144	0.359492	0.19857	0.160531	0.2696	0.262816	0.269778	0.651157	0.815728	0.399702	0.257416	0.654279	0.425563	0.458621	0.701813	-0.240978	-0.138073	-0.0431798	-0.510482	-0.344035	-0.460433	-0.106399	-0.230247	0.0266085	-0.17734	-0.420201	-0.198615	-0.340282	-0.209106	-0.136505	0.00225234	M1 turquoise|0.8157
5572	MED14|O60244	turquoise	0.457992	-0.450632	-0.0252093	-0.181476	-0.256566	-0.252552	-0.143259	-0.220022	0.0624874	-0.166897	-0.173753	-0.0598221	-0.0336037	-0.320285	-0.242923	-0.347828	-0.475643	-0.461477	-0.174719	-0.167229	-0.139706	-0.345396	-0.376557	-0.457134	-0.391668	-0.0800926	-0.401732	-0.293242	-0.282609	-0.0795457	-0.316149	-0.270847	-0.353898	-0.214823	-0.218955	0.13512	-0.0597716	0.0713163	0.433923	0.53991	0.718256	0.224791	-0.0707299	0.104469	0.0821934	0.577154	0.477828	0.159482	0.227079	0.0659613	0.229805	0.322835	0.716141	0.81495	0.298205	0.111	0.497276	0.283557	0.139532	0.349898	-0.399833	-0.24011	-0.186007	-0.444789	-0.364329	-0.437989	-0.167859	-0.378587	-0.0173248	-0.0664942	-0.289812	-0.119065	-0.209924	-0.211808	-0.0414744	-0.00646351	M1 turquoise|0.8149
10963	WDR75|Q8IWA0	turquoise	0.445874	-0.367275	0.0431087	-0.0592095	-0.176785	-0.124756	-0.0564704	-0.234745	0.0482105	-0.149605	-0.134565	-0.0532004	0.0138527	-0.226617	-0.172526	-0.309996	-0.366099	-0.235266	-0.0689246	-0.372467	-0.331618	-0.407215	-0.339782	-0.309704	-0.267537	-0.175522	-0.256718	-0.239257	-0.346543	-0.295253	-0.436201	-0.430993	-0.230372	-0.288288	-0.132682	0.0958106	-0.0668488	0.0747165	0.216062	0.385724	0.564197	-0.0658132	-0.277674	-0.0635039	-0.0416124	0.584192	0.298439	0.369767	0.221674	0.338468	0.202875	0.314696	0.689975	0.814934	0.575658	0.325261	0.733519	0.215595	0.328373	0.350524	-0.178666	0.0482105	0.0747353	-0.192529	-0.00769748	-0.200962	-0.096152	-0.193583	0.177956	-0.0222491	-0.246633	-0.170387	-0.22261	-0.0597899	-0.0525697	0.0152896	M1 turquoise|0.8149
3928	GPS2|Q13227	turquoise	0.434912	-0.533952	-0.103979	-0.33457	-0.3342	-0.267774	-0.26492	-0.190182	-0.0582241	0.0188872	-0.174392	-0.0104014	-0.0950436	-0.318225	-0.166883	-0.302232	-0.496393	-0.429778	-0.158123	-0.231236	-0.0890409	-0.33896	-0.427804	-0.561355	-0.368263	0.0383176	-0.428841	-0.250816	-0.34933	-0.0899974	-0.221289	-0.208174	-0.279276	-0.168854	-0.123808	0.194465	0.0475577	0.176975	0.465962	0.598912	0.760214	0.236332	0.0529263	0.190492	0.187154	0.55074	0.480156	0.0963184	0.194133	0.0609283	0.237256	0.153646	0.625718	0.813786	0.207113	0.119343	0.490216	0.317553	0.136226	0.397389	-0.427159	-0.293163	-0.218105	-0.545316	-0.40703	-0.544907	-0.152223	-0.368559	-0.0124974	-0.118916	-0.32513	-0.151043	-0.306176	-0.30306	-0.0818429	-0.0446104	M1 turquoise|0.8138
2703	DPF2|Q92785	turquoise	0.241889	-0.596778	-0.206439	-0.20365	-0.233661	-0.0863634	-0.095484	-0.113057	0.0483049	-0.0564788	-0.0605385	-0.117469	-0.0703887	-0.202969	-0.270805	-0.421144	-0.510453	-0.452037	-0.173347	-0.380787	-0.194143	-0.448539	-0.418484	-0.408608	-0.30183	0.017983	-0.388767	-0.23886	-0.337361	-0.242442	-0.307979	-0.140644	-0.204706	-0.0936046	0.0479837	0.245743	0.182067	0.21834	0.436337	0.546643	0.71001	0.105231	0.031786	0.0866837	0.17707	0.433817	0.364244	0.208923	0.169944	0.25722	0.229007	0.325272	0.677374	0.813466	0.382854	0.32617	0.627456	0.242514	0.301281	0.395334	-0.255985	-0.133567	-0.0250402	-0.421101	-0.269249	-0.490433	-0.0162602	-0.193806	0.0250321	-0.108909	-0.345447	-0.317884	-0.439517	-0.28938	-0.0152731	-0.141261	M1 turquoise|0.8135
11375	ZNF800|Q2TB10	turquoise	0.559847	-0.403329	0.0708241	-0.397274	-0.348286	-0.140864	-0.207686	-0.246496	-0.0269717	0.000107381	-0.152429	-0.0185994	0.0586275	-0.247471	-0.207053	-0.288299	-0.585232	-0.467873	-0.365493	-0.335031	-0.299663	-0.505382	-0.333683	-0.397982	-0.337656	0.0136054	-0.413116	-0.297944	-0.267317	-0.0712932	-0.354309	-0.28127	-0.36286	-0.306519	-0.207628	0.158175	-0.0606195	0.0554393	0.311984	0.414671	0.647377	0.0652488	-0.119181	-0.0133951	-0.0146611	0.603311	0.440684	0.204423	0.29097	0.0817496	0.192401	0.231141	0.699456	0.81338	0.268653	0.133215	0.521141	0.193964	0.1007	0.281352	-0.445838	-0.170596	-0.157826	-0.353041	-0.304062	-0.426539	-0.153838	-0.383276	-0.00497479	-0.033094	-0.241572	0.00777784	-0.153806	-0.133612	0.00255965	-0.0531555	M1 turquoise|0.8134
8473	RRP9|O43818	turquoise	0.447206	-0.380659	0.0492086	-0.0780798	-0.195571	-0.0950038	-0.0819395	-0.171361	0.0673424	-0.143673	-0.145578	-0.0435272	0.00524648	-0.245234	-0.170324	-0.343256	-0.492441	-0.403776	-0.169482	-0.261727	-0.27181	-0.450696	-0.38842	-0.392339	-0.392283	-0.186176	-0.281005	-0.223937	-0.248913	-0.0855209	-0.438238	-0.313329	-0.302275	-0.329638	-0.203996	0.142736	-0.0290163	0.165369	0.329019	0.455738	0.644084	0.107093	-0.129705	0.0170655	-0.0115665	0.510446	0.380151	0.168469	0.161348	0.156389	0.227363	0.441922	0.763775	0.81268	0.47005	0.0771881	0.554607	0.189774	0.177814	0.331184	-0.4023	-0.203633	-0.167597	-0.383062	-0.270552	-0.403462	-0.109038	-0.252515	0.058004	-0.115614	-0.294304	-0.145239	-0.230536	-0.234063	-0.0624548	0.00454098	M1 turquoise|0.8127
4018	GTF2H1|P32780	turquoise	0.49883	-0.51251	-0.0151618	-0.412756	-0.327108	-0.140127	-0.287723	-0.285006	-0.251171	-0.125809	-0.030782	-0.182339	-0.0831051	-0.253923	-0.139394	-0.391893	-0.48853	-0.307928	-0.0582493	-0.349282	-0.15581	-0.35111	-0.329594	-0.344355	-0.31579	-0.162137	-0.493287	-0.358281	-0.477442	-0.2803	-0.170531	-0.182825	-0.222538	-0.142257	-0.0179998	-0.021421	-0.0142416	0.11398	0.428323	0.613891	0.753896	0.129659	-0.0387596	0.233606	0.186753	0.503964	0.266613	0.125316	0.13702	0.0113127	0.128156	0.168044	0.562429	0.811957	0.351898	0.158275	0.595431	0.443645	0.284732	0.51597	-0.317197	-0.162323	-0.189697	-0.360636	-0.236433	-0.46229	-0.255358	-0.238674	0.0923074	-0.11847	-0.235679	-0.0709213	-0.279322	-0.198139	-0.164203	-0.0665412	M1 turquoise|0.812
11126	ZBTB7A|O95365	turquoise	0.382297	-0.462861	-0.00694737	-0.147047	-0.101946	-0.0355901	-0.0551441	-0.249164	-0.0642122	-0.119478	-0.0948892	0.00544854	-0.0336278	-0.261699	-0.263237	-0.416578	-0.392224	-0.351497	-0.0109418	-0.39013	-0.173154	-0.362993	-0.470371	-0.293658	-0.352	-0.207798	-0.354152	-0.281621	-0.488421	-0.419995	-0.290322	-0.249104	-0.0266935	-0.0298606	0.0647349	0.184747	0.185364	0.249497	0.446668	0.590264	0.720998	0.0767557	-0.0155857	0.185199	0.202575	0.454213	0.214427	0.241313	0.0857747	0.351176	0.155866	0.278899	0.608969	0.811538	0.535787	0.444955	0.778034	0.267217	0.461548	0.527547	-0.0593355	0.0300166	0.150685	-0.296403	-0.0241418	-0.237628	-0.0982111	-0.228224	0.00622602	-0.204315	-0.402386	-0.336218	-0.43604	-0.179308	-0.163466	-0.143983	M1 turquoise|0.8115
10767	USP48|Q86UV5	turquoise	0.370041	-0.564245	-0.0946014	-0.251771	-0.240547	-0.187131	-0.148992	-0.178701	-0.186958	-0.0809672	-0.107137	-0.0340473	-0.0591672	-0.248981	-0.199078	-0.391521	-0.385592	-0.348233	-0.0283342	-0.325483	-0.0471137	-0.275708	-0.413662	-0.372222	-0.332411	-0.137732	-0.414452	-0.300403	-0.504244	-0.317419	-0.11503	-0.103943	-0.0627446	0.0316529	0.116745	0.087501	0.155636	0.22107	0.588945	0.70916	0.814143	0.181102	0.10147	0.333618	0.307754	0.395833	0.187899	0.122206	0.0222433	0.14536	0.0351359	0.138971	0.556636	0.811118	0.370554	0.382547	0.660438	0.431736	0.349423	0.565473	-0.171603	-0.146934	-0.0190136	-0.427844	-0.242862	-0.43152	-0.201314	-0.193962	-0.0541457	-0.225901	-0.356647	-0.31756	-0.48855	-0.305234	-0.26874	-0.155102	M1 turquoise|0.8111
8052	RBM33|Q96EV2	turquoise	0.462446	-0.381998	0.0582893	-0.272888	-0.341528	-0.00673286	-0.124853	-0.24835	-0.015496	-0.286945	-0.194252	-0.142075	-0.0580062	-0.333148	-0.296702	-0.405019	-0.665386	-0.510372	-0.349185	-0.410528	-0.336224	-0.584803	-0.280379	-0.306086	-0.330777	-0.136349	-0.249616	-0.188808	-0.183354	-0.0506954	-0.36703	-0.118195	-0.292572	-0.224859	-0.0866653	0.11753	0.0113834	0.0885876	0.37709	0.478559	0.70516	0.0560064	-0.0908646	0.0187054	0.00229924	0.461007	0.354405	0.121207	0.195135	0.0259457	0.100477	0.455481	0.777738	0.810753	0.384783	0.0986411	0.475313	0.141823	0.161432	0.352433	-0.432525	-0.207473	-0.198069	-0.323232	-0.321034	-0.435347	-0.0552162	-0.171526	-0.0207318	-0.0753607	-0.202531	-0.111963	-0.253126	-0.241843	-0.0597392	-0.0663333	M1 turquoise|0.8108
4600	INTS1|Q8N201	turquoise	0.326903	-0.463637	-0.100631	-0.0505806	-0.159735	-0.0685284	-0.0694998	-0.195647	0.0538889	-0.135968	-0.200875	-0.137578	-0.186095	-0.324692	-0.271411	-0.266622	-0.408967	-0.465127	-0.21144	-0.334306	-0.280882	-0.4275	-0.448098	-0.41845	-0.436253	-0.169088	-0.250171	-0.188838	-0.214229	-0.155022	-0.404392	-0.191181	-0.25633	-0.219035	-0.077004	0.272425	0.081736	0.167713	0.360353	0.466835	0.657145	0.0316523	-0.0714905	0.0119435	0.0448308	0.469305	0.420013	0.192648	0.202198	0.243167	0.192858	0.40574	0.752002	0.810746	0.449742	0.246842	0.601907	0.170093	0.221053	0.355689	-0.345899	-0.160978	-0.065194	-0.43362	-0.278126	-0.434267	0.00787485	-0.15417	0.0657356	-0.0995942	-0.32793	-0.267656	-0.28328	-0.272312	-0.0266936	0.118804	M1 turquoise|0.8107
4609	INTS5|Q6P9B9	turquoise	0.359984	-0.485273	-0.0878854	-0.240952	-0.290587	-0.162973	-0.156743	-0.236526	-0.0323777	-0.0958495	-0.153048	-0.149932	-0.10034	-0.309257	-0.204755	-0.446574	-0.454118	-0.283354	-0.0190313	-0.445852	-0.267342	-0.419719	-0.36776	-0.364787	-0.39317	-0.318303	-0.328771	-0.238332	-0.41584	-0.373524	-0.279621	-0.267296	-0.25322	-0.217397	-0.0213748	0.0812884	-0.0476409	0.0796877	0.248517	0.452923	0.587246	-0.0557592	-0.210359	0.0490319	0.0792615	0.61456	0.307195	0.361062	0.319813	0.271608	0.242216	0.281061	0.654491	0.810444	0.547927	0.268888	0.69673	0.317916	0.370066	0.443047	-0.2639	-0.0128771	-0.0201165	-0.274545	-0.147463	-0.32173	-0.0664939	-0.12017	0.233025	0.0423299	-0.224101	-0.0565908	-0.218256	-0.0899921	-0.105822	0.0808432	M1 turquoise|0.8104
1669	CEBPZ|Q03701	turquoise	0.429407	-0.389463	0.0268536	-0.152726	-0.239226	-0.157296	-0.114392	-0.15786	0.188804	-0.125751	-0.156476	-0.0920706	-0.0927874	-0.273819	-0.209488	-0.352675	-0.472469	-0.359411	-0.159511	-0.343785	-0.307987	-0.439667	-0.309244	-0.338602	-0.330732	-0.211561	-0.287031	-0.255299	-0.234091	-0.155085	-0.37399	-0.296635	-0.323303	-0.290331	-0.155306	0.0901332	-0.108988	0.0440436	0.275042	0.36486	0.556843	-0.0223381	-0.219029	-0.0503759	-0.0285809	0.59365	0.42025	0.317077	0.311688	0.224449	0.202855	0.36812	0.779387	0.806872	0.503554	0.184842	0.60561	0.181637	0.230938	0.360323	-0.346975	-0.0879236	-0.0964988	-0.278751	-0.189545	-0.323956	-0.136597	-0.171297	0.142122	0.0366975	-0.200242	-0.0715943	-0.15845	-0.110127	-0.0167949	0.0995223	M1 turquoise|0.8069
2264	CTR9|Q6PD62	turquoise	0.272564	-0.577932	-0.15498	-0.299463	-0.245793	-0.209035	-0.174973	-0.138838	-0.0648848	-0.111366	-0.0420485	-0.0560383	-0.0459816	-0.243731	-0.20774	-0.517036	-0.426725	-0.255488	0.0976742	-0.486746	-0.150402	-0.35292	-0.345006	-0.324926	-0.306105	-0.224575	-0.510941	-0.408379	-0.561097	-0.492673	-0.0589021	-0.165162	-0.146312	-0.00822461	0.168997	-0.0380003	0.0556967	0.172209	0.381845	0.583138	0.6782	0.015156	-0.101581	0.198369	0.255537	0.517393	0.175535	0.390028	0.211437	0.307171	0.205208	0.150292	0.564631	0.806768	0.552698	0.545691	0.837308	0.50426	0.538073	0.57059	-0.0384804	0.137123	0.160688	-0.194523	-0.0390486	-0.29286	-0.179876	-0.125579	0.215471	-0.0209826	-0.22531	-0.171666	-0.348324	-0.0411866	-0.141897	-0.156389	M1 turquoise|0.8068
6444	NOVA2|Q9UNW9	turquoise	0.586243	-0.473154	0.0804022	-0.412481	-0.218149	-0.131124	-0.208704	-0.330457	-0.277481	0.130282	-0.0547349	-0.00223258	0.0414045	-0.21361	-0.0912462	-0.279954	-0.479103	-0.413775	-0.160474	-0.20738	-0.0532104	-0.324117	-0.455986	-0.414045	-0.323358	0.0532735	-0.545109	-0.325821	-0.529401	-0.168806	-0.262255	-0.326029	-0.151837	-0.176889	-0.157948	0.217401	0.117858	0.168845	0.516597	0.668076	0.813156	0.305087	0.125863	0.309418	0.221199	0.470298	0.314513	0.000271029	0.0318897	0.0105499	0.149359	0.0743679	0.539243	0.806757	0.141181	0.143757	0.537699	0.356598	0.132426	0.413351	-0.32187	-0.297645	-0.222902	-0.529476	-0.284587	-0.474126	-0.254883	-0.556036	-0.0156283	-0.270044	-0.423831	-0.177224	-0.345843	-0.283874	-0.107964	-0.149756	M1 turquoise|0.8068
1683	CENPV|Q7Z7K6	turquoise	0.4933	-0.426631	0.0655572	-0.46484	-0.409247	-0.194192	-0.210031	-0.352011	-0.409112	0.0122	0.00800029	-0.180777	0.0294165	-0.237484	-0.100932	-0.408936	-0.42482	-0.156816	-0.0897369	-0.35594	-0.163069	-0.327769	-0.20912	-0.256402	-0.199246	-0.0406757	-0.472233	-0.313009	-0.520678	-0.319581	-0.120659	-0.269307	-0.31324	-0.148363	-0.0943838	-0.111522	-0.157181	-0.0863738	0.355135	0.54251	0.701239	0.0621037	-0.171889	0.192188	0.0923607	0.470518	0.0704326	0.201917	0.0934412	0.00261904	0.0138867	0.00304119	0.446414	0.806514	0.348813	0.345037	0.686235	0.457692	0.21863	0.328949	-0.185823	-0.0393839	-0.0538164	-0.208397	-0.0513807	-0.314721	-0.303539	-0.311383	0.0958189	-0.084135	-0.176085	-0.108813	-0.313002	-0.111752	-0.208824	-0.221659	M1 turquoise|0.8065
8608	SCAF8|Q9UPN6	turquoise	0.40461	-0.503107	-0.0237199	-0.306313	-0.161065	0.0208644	-0.229244	-0.423824	-0.188236	-0.144892	-0.208352	-0.111741	-0.10236	-0.448366	-0.32317	-0.527847	-0.600091	-0.526381	-0.0189007	-0.391541	-0.12362	-0.43474	-0.475808	-0.348959	-0.454208	-0.243959	-0.501737	-0.397325	-0.481407	-0.315818	-0.188443	-0.181832	-0.0750436	-0.0362756	0.0452524	0.230108	0.194922	0.208989	0.442223	0.667384	0.771048	0.188629	0.0754663	0.282869	0.246507	0.4825	0.282927	0.141661	0.117584	0.137229	0.225075	0.364157	0.673586	0.805319	0.405192	0.242864	0.639531	0.408912	0.361878	0.556319	-0.215497	-0.102512	-0.0396267	-0.384861	-0.216671	-0.374332	-0.0726851	-0.332086	0.117884	-0.187187	-0.400679	-0.184311	-0.297879	-0.158956	-0.0840755	-0.0655076	M1 turquoise|0.8053
7299	PMS2|P54278	turquoise	0.624791	-0.387275	0.145872	-0.256685	-0.260645	-0.0682413	-0.113641	-0.328443	-0.167578	-0.00457185	-0.202802	-0.0042063	0.15068	-0.217974	-0.157346	-0.172726	-0.481353	-0.463217	-0.346149	-0.111318	-0.177379	-0.366511	-0.349816	-0.372492	-0.33788	0.00652919	-0.289218	-0.205148	-0.193631	0.125404	-0.415021	-0.279789	-0.330801	-0.287433	-0.291766	0.211829	-0.0197411	0.0726425	0.486848	0.513318	0.745122	0.256085	0.00842086	0.123533	-0.0145004	0.443252	0.415028	-0.0536013	0.08135	-0.0776936	0.0518844	0.276114	0.699852	0.803563	0.202337	-0.043286	0.364781	0.16297	-0.0437586	0.243011	-0.540664	-0.419382	-0.343874	-0.503198	-0.434024	-0.537586	-0.21422	-0.413203	-0.157061	-0.207018	-0.336537	-0.150087	-0.275729	-0.36453	-0.0810806	-0.010719	M1 turquoise|0.8036
2550	DHX15|O43143	turquoise	0.373284	-0.51032	-0.0701548	-0.138286	-0.080359	-0.185291	-0.242839	-0.303507	-0.157863	-0.10053	-0.115812	-0.0581018	-0.040829	-0.298619	-0.175757	-0.400466	-0.288443	-0.231046	0.206746	-0.325019	-0.0925354	-0.23272	-0.483664	-0.387589	-0.396863	-0.241434	-0.437386	-0.357404	-0.603667	-0.519449	-0.1745	-0.302655	-0.0428602	-0.0566799	0.0460402	0.149873	0.116132	0.179938	0.3532	0.596333	0.667392	0.0941623	-0.06445	0.230345	0.254618	0.572133	0.235227	0.348558	0.149234	0.390085	0.294459	0.183561	0.556408	0.803259	0.553251	0.455759	0.844972	0.46537	0.505649	0.557594	-0.0234042	0.0997425	0.168967	-0.290079	-0.0104687	-0.240366	-0.117806	-0.282621	0.150567	-0.142496	-0.386897	-0.229365	-0.345823	-0.0740472	-0.156287	-0.0876482	M1 turquoise|0.8033
4610	INTS6|Q9UL03	turquoise	0.373306	-0.392769	-0.035633	-0.105242	-0.161678	-0.0426726	-0.0885677	-0.248049	-0.0569491	-0.151749	-0.156444	-0.0952336	-0.0783957	-0.262118	-0.203823	-0.374838	-0.445317	-0.335989	-0.108386	-0.377068	-0.3108	-0.438848	-0.361792	-0.372644	-0.369641	-0.240216	-0.26785	-0.187789	-0.283385	-0.210702	-0.413484	-0.311674	-0.293759	-0.325956	-0.149924	0.147235	-0.0409513	0.0900977	0.220026	0.410568	0.586047	-0.0234548	-0.213378	-0.0223587	-0.0299762	0.489572	0.298856	0.23826	0.181241	0.221242	0.217398	0.385525	0.722658	0.803285	0.546438	0.179266	0.638952	0.226079	0.24365	0.31273	-0.296546	-0.0886064	-0.066628	-0.317133	-0.177014	-0.361333	-0.0491081	-0.148628	0.201683	-0.0752608	-0.261106	-0.117762	-0.195063	-0.155353	-0.0362696	0.115019	M1 turquoise|0.8033
3100	ESF1|Q9H501	turquoise	0.355593	-0.487852	-0.0768541	-0.199214	-0.240178	-0.176942	-0.101834	-0.0497537	0.236495	-0.110158	-0.22559	-0.0328573	-0.0356166	-0.229012	-0.216615	-0.312271	-0.529789	-0.531687	-0.248715	-0.248105	-0.20812	-0.428357	-0.357012	-0.39777	-0.323769	-0.0507338	-0.37588	-0.319386	-0.19615	-0.0128924	-0.314345	-0.173927	-0.333365	-0.18665	-0.102273	0.146224	0.0426579	0.183192	0.488256	0.489992	0.695226	0.142582	0.000432267	0.0407621	0.0819036	0.465512	0.49609	0.117118	0.202821	0.110643	0.151572	0.374431	0.776069	0.802744	0.324052	0.144958	0.475784	0.22348	0.15428	0.379805	-0.456997	-0.268853	-0.208904	-0.452666	-0.396105	-0.518284	-0.194446	-0.246063	-0.0164238	-0.114738	-0.299239	-0.247097	-0.31105	-0.311538	-0.0671667	-0.0118122	M1 turquoise|0.8027
4061	H2AFY|O75367	turquoise	0.367625	-0.445048	-0.0103462	-0.373209	-0.209396	-0.00958418	-0.136908	-0.307374	-0.135335	0.00617396	-0.127917	-0.175607	-0.158996	-0.386604	-0.309696	-0.471022	-0.534097	-0.394962	-0.194177	-0.535207	-0.296159	-0.507122	-0.380357	-0.380372	-0.371593	-0.10985	-0.430607	-0.305125	-0.404725	-0.356056	-0.242718	-0.222047	-0.218221	-0.178717	0.0113656	0.176168	0.0294172	0.0429134	0.205567	0.400268	0.576468	-0.103369	-0.140551	0.0215524	0.075706	0.523038	0.232414	0.322338	0.313911	0.235654	0.250517	0.250631	0.641518	0.802707	0.422697	0.34956	0.679808	0.322602	0.280987	0.371497	-0.202667	0.0281994	0.0347756	-0.264547	-0.0266536	-0.296977	-0.0566022	-0.211427	0.27794	0.0320211	-0.264042	-0.0957806	-0.167867	-0.0099987	0.0520441	0.0880808	M1 turquoise|0.8027
10781	UTP15|Q8TED0	turquoise	0.338596	-0.400827	-0.00325862	-0.0349022	-0.133572	-0.101114	-0.110246	-0.194501	0.0895046	-0.128677	-0.175108	-0.117819	-0.0950866	-0.306275	-0.272142	-0.426376	-0.363968	-0.252848	0.0174756	-0.455105	-0.311559	-0.410491	-0.375318	-0.294998	-0.323443	-0.261709	-0.257296	-0.274168	-0.379841	-0.454325	-0.31651	-0.312271	-0.149156	-0.171743	0.0025342	0.0924591	-0.0271214	0.0592322	0.212655	0.381877	0.523775	-0.131281	-0.270396	-0.0269155	0.0290951	0.567986	0.241846	0.455461	0.257129	0.444021	0.24367	0.330329	0.69666	0.802619	0.69588	0.48075	0.830753	0.281721	0.45262	0.441311	-0.0883134	0.177715	0.199708	-0.140964	0.062466	-0.154895	-0.0243847	-0.0783767	0.270912	-0.0105201	-0.267434	-0.207441	-0.23163	0.00996579	-0.037106	0.0931797	M1 turquoise|0.8026
9464	SRSF3|P84103	turquoise	0.437091	-0.471289	0.00659225	-0.191701	-0.213247	-0.121652	-0.249522	-0.359574	-0.283095	-0.0952371	-0.045531	-0.142773	-0.0556871	-0.360411	-0.189471	-0.369995	-0.363188	-0.267396	0.0410806	-0.32588	-0.175321	-0.319752	-0.373928	-0.381486	-0.387028	-0.163327	-0.422762	-0.339095	-0.487355	-0.361157	-0.220123	-0.25442	-0.166285	-0.174222	-0.0546033	0.101411	0.0267583	0.0567989	0.331349	0.55992	0.686718	0.0788212	-0.0917426	0.165507	0.134903	0.499817	0.196874	0.220132	0.12097	0.182978	0.191116	0.217825	0.574847	0.802228	0.45443	0.356777	0.709803	0.44098	0.305638	0.429247	-0.180518	-0.0364847	0.0171962	-0.333541	-0.0934031	-0.340682	-0.120444	-0.285401	0.178228	-0.0997118	-0.286962	-0.190296	-0.291085	-0.125523	-0.123173	-0.0780193	M1 turquoise|0.8022
11057	YEATS4|O95619	turquoise	0.324851	-0.551816	-0.145757	-0.0909833	-0.215799	-0.247126	-0.0540844	-0.114024	0.0453074	-0.0255614	-0.000849608	-0.0152275	0.0571798	-0.111977	-0.197551	-0.286434	-0.260577	-0.212353	-0.0304016	-0.32828	-0.186353	-0.288158	-0.367871	-0.414646	-0.271751	-0.0471101	-0.334045	-0.212083	-0.384221	-0.317122	-0.285207	-0.269593	-0.226409	-0.129417	-0.0287126	0.107225	0.0278349	0.118498	0.383103	0.494613	0.658038	0.0298466	-0.134878	0.0658095	0.11879	0.539001	0.3191	0.335639	0.22507	0.340367	0.184687	0.153326	0.568795	0.801752	0.4797	0.485349	0.729288	0.25227	0.375471	0.378696	-0.129762	0.0249776	0.118383	-0.277013	-0.0885945	-0.324118	-0.108854	-0.174828	-0.00447326	-0.0591585	-0.298567	-0.277009	-0.419553	-0.189015	-0.104905	-0.0828952	M1 turquoise|0.8018
9221	SMPD4|Q9NXE4	turquoise	0.460197	-0.433774	0.0424384	-0.336206	-0.369083	-0.26708	-0.164849	-0.258866	-0.151905	-0.0429338	0.0243453	-0.151371	0.0150262	-0.247314	-0.176332	-0.40333	-0.379222	-0.16957	-0.0536938	-0.424353	-0.25353	-0.367055	-0.252469	-0.327051	-0.228636	-0.120816	-0.380151	-0.248172	-0.479741	-0.425159	-0.233819	-0.340148	-0.296417	-0.192862	-0.0687516	-0.0147632	-0.144144	-0.0610127	0.2401	0.426296	0.592911	-0.055445	-0.270356	0.0534728	0.0580183	0.657052	0.216882	0.466158	0.287951	0.259677	0.157923	0.108028	0.522982	0.801539	0.488402	0.480306	0.782436	0.314306	0.352029	0.355665	-0.114959	0.113069	0.109773	-0.160552	0.00622667	-0.223556	-0.173128	-0.267876	0.121807	0.0475393	-0.191199	-0.0471469	-0.250073	0.00497209	-0.149217	-0.137311	M1 turquoise|0.8015
2609	DMAP1|Q9NPF5	turquoise	0.317386	-0.498011	-0.0747029	-0.0823463	-0.116219	-0.163798	-0.0074498	-0.229286	-0.0867052	-0.0579637	0.0330753	-0.0598478	0.0180851	-0.159367	-0.263023	-0.422377	-0.283488	-0.239016	0.0287119	-0.440569	-0.213854	-0.336219	-0.410074	-0.308613	-0.27571	-0.151187	-0.336024	-0.218198	-0.518483	-0.523185	-0.279587	-0.335374	-0.142472	-0.0914354	0.0291531	0.129794	0.0666939	0.100662	0.290967	0.492492	0.631209	-0.0407885	-0.173445	0.0731318	0.121913	0.525643	0.167859	0.429065	0.15703	0.422855	0.1753	0.193836	0.538605	0.800939	0.58798	0.663224	0.86627	0.304139	0.483696	0.426125	0.0588743	0.185296	0.299917	-0.19969	0.0866472	-0.171099	-0.0667333	-0.203466	0.0930768	-0.109441	-0.371811	-0.319016	-0.386833	-0.0553555	-0.148531	-0.131179	M1 turquoise|0.8009
10835	VIRMA|Q69YN4	turquoise	0.214947	-0.646091	-0.258828	-0.126166	-0.0875931	-0.216797	-0.153685	-0.152812	0.0511822	-0.0624663	-0.0910955	-0.0121746	-0.0332658	-0.291621	-0.341826	-0.471278	-0.424335	-0.516217	0.0212721	-0.316821	-0.0249086	-0.305376	-0.582169	-0.550116	-0.48418	-0.141419	-0.403814	-0.252297	-0.447037	-0.384994	-0.195262	-0.126548	-0.0485737	0.0503841	0.13045	0.339844	0.289419	0.294041	0.504976	0.641096	0.728052	0.209828	0.123104	0.23575	0.33036	0.552669	0.421774	0.331839	0.20216	0.418761	0.372804	0.263093	0.652613	0.800892	0.437241	0.456114	0.721685	0.34896	0.472398	0.548061	-0.121471	-0.0166452	0.1492	-0.467728	-0.23662	-0.419343	0.0521599	-0.246968	0.00752634	-0.153483	-0.476116	-0.346051	-0.448009	-0.215972	-0.0561451	-0.0578258	M1 turquoise|0.8009
4576	ING4|Q9UNL4	turquoise	0.397497	-0.590091	-0.127868	-0.354596	-0.225623	-0.0806004	-0.233296	-0.191481	-0.232055	0.163256	-0.0205901	0.0157222	0.0158453	-0.224029	-0.150201	-0.302087	-0.421296	-0.352274	-0.0978375	-0.250918	-0.0510383	-0.306383	-0.488803	-0.485515	-0.370165	0.00637717	-0.469666	-0.236358	-0.51611	-0.203021	-0.241022	-0.250552	-0.1601	-0.151111	-0.0450279	0.28606	0.179032	0.259912	0.43524	0.615707	0.765887	0.22944	0.127341	0.247647	0.229032	0.458569	0.303367	0.0759569	0.137689	0.129959	0.243999	0.0753856	0.508745	0.800382	0.204987	0.160102	0.562353	0.329681	0.198784	0.404259	-0.310255	-0.266093	-0.1742	-0.544183	-0.312756	-0.565221	-0.151653	-0.403897	-0.00252553	-0.177263	-0.420944	-0.154476	-0.370218	-0.288412	-0.0757562	-0.104934	M1 turquoise|0.8004
4770	KAT7|O95251	turquoise	0.295813	-0.505655	-0.0763451	-0.222489	-0.344316	0.0389397	-0.0523737	-0.202517	-0.110894	-0.0280509	-0.0426003	-0.0985652	0.039132	-0.20195	-0.209301	-0.374877	-0.409823	-0.213054	-0.15143	-0.3758	-0.253133	-0.389531	-0.19778	-0.20819	-0.162975	0.0170242	-0.286858	-0.198572	-0.287817	-0.16419	-0.274794	-0.165113	-0.283798	-0.111062	-0.0349582	0.0608063	-0.0457443	0.012259	0.360482	0.43629	0.626643	-0.0290552	-0.136604	0.0115609	0.0134121	0.35723	0.137245	0.196431	0.135668	0.120988	-0.0325713	0.273724	0.636546	0.800194	0.482237	0.38098	0.64419	0.185927	0.176088	0.256098	-0.219525	-0.101375	-0.0050183	-0.220755	-0.0947489	-0.39461	-0.150291	-0.135331	-0.0151186	-0.0546241	-0.213035	-0.308232	-0.479512	-0.297409	-0.221158	-0.184419	M1 turquoise|0.8002
11314	ZNF512|Q96ME7	turquoise	0.283081	-0.661439	-0.203181	-0.417694	-0.309416	-0.114855	-0.212481	-0.259908	-0.294667	0.0386224	0.0112195	-0.0144072	0.00667983	-0.259448	-0.172466	-0.45139	-0.459564	-0.319604	-0.00964607	-0.375863	-0.048243	-0.315276	-0.387058	-0.38924	-0.344511	-0.0462061	-0.474275	-0.261616	-0.544805	-0.350291	-0.0805208	-0.15349	-0.13618	-0.00119231	0.107134	0.146446	0.142227	0.130154	0.451915	0.655891	0.776408	0.160892	0.0643755	0.291125	0.27635	0.456106	0.197446	0.20732	0.147279	0.121705	0.171949	0.0813475	0.48528	0.799887	0.29615	0.353508	0.655645	0.434203	0.335759	0.438644	-0.167716	-0.113118	-0.0271975	-0.394226	-0.233366	-0.504425	-0.0952259	-0.273947	0.0293946	-0.0851819	-0.331391	-0.165737	-0.432692	-0.209934	-0.151726	-0.214345	M1 turquoise|0.7999
6596	NUP43|Q8NFH3	turquoise	0.433977	-0.416399	-0.0199077	-0.261095	-0.239999	-0.0305135	-0.118398	-0.27864	-0.145453	-0.101315	-0.113457	-0.181188	-0.0262523	-0.291056	-0.195671	-0.397696	-0.571159	-0.396289	-0.201452	-0.270534	-0.160086	-0.391705	-0.279385	-0.319328	-0.338073	-0.0891894	-0.326709	-0.196982	-0.246366	-0.0346506	-0.237592	-0.180603	-0.287022	-0.188626	-0.138546	0.0900831	-0.0726208	0.0605996	0.372563	0.511172	0.676551	0.16091	-0.0750415	0.119963	0.0486848	0.434924	0.302236	0.0769601	0.133373	-0.0184841	0.166674	0.303152	0.702995	0.799803	0.352083	0.0283742	0.473105	0.322964	0.113345	0.319235	-0.358824	-0.233047	-0.233519	-0.348525	-0.290142	-0.444228	-0.122768	-0.262612	0.108767	-0.110416	-0.217866	-0.0626707	-0.200582	-0.227657	0.00883879	0.0149675	M1 turquoise|0.7998
1107	BRMS1L|Q5PSV4	turquoise	0.4233	-0.508238	-0.0601606	-0.264934	-0.262273	-0.082116	-0.152662	-0.219326	-0.203382	0.0891133	-0.00682911	-0.0658212	0.00482316	-0.178103	-0.176637	-0.279261	-0.420048	-0.36939	-0.181426	-0.245888	-0.123171	-0.331667	-0.3782	-0.333031	-0.327466	-0.0285249	-0.381328	-0.230677	-0.355895	-0.114634	-0.299205	-0.271909	-0.220763	-0.187565	-0.144289	0.179266	0.045781	0.101573	0.443243	0.560243	0.723743	0.189693	0.01481	0.147072	0.095474	0.394571	0.279547	0.0528084	0.0782464	0.0388129	0.0679714	0.169554	0.602821	0.799596	0.30173	0.180308	0.521615	0.262847	0.0938574	0.287863	-0.336078	-0.27209	-0.174807	-0.427124	-0.257922	-0.503067	-0.145299	-0.345568	0.00121631	-0.181566	-0.35124	-0.272446	-0.429899	-0.360617	-0.165938	-0.173113	M1 turquoise|0.7996
6898	PCYT1A|P49585	turquoise	0.239087	-0.575716	-0.181348	-0.0879099	-0.0437163	-0.0373477	-0.0311769	-0.255998	-0.0713787	-0.0513614	-0.08926	-0.0223117	-0.0276427	-0.289675	-0.304805	-0.487434	-0.392726	-0.386413	0.0799222	-0.43633	-0.109582	-0.339746	-0.602367	-0.449977	-0.431619	-0.176917	-0.384693	-0.24078	-0.548322	-0.507613	-0.245011	-0.277935	0.0433528	-0.00413736	0.1308	0.337708	0.274739	0.337665	0.35337	0.587695	0.658533	0.0505134	0.0394624	0.199826	0.289734	0.527227	0.238686	0.391346	0.196931	0.481478	0.339823	0.274246	0.612732	0.799499	0.542826	0.469843	0.80908	0.378352	0.514841	0.535935	0.0234368	0.0863643	0.243736	-0.369547	-0.0249952	-0.276381	0.0462456	-0.22436	0.13476	-0.15544	-0.508546	-0.272284	-0.38666	-0.103543	-0.0762892	-0.0290412	M1 turquoise|0.7995
5502	MBD3|O95983	turquoise	0.486936	-0.419282	0.0340781	-0.286373	-0.243455	-0.109641	-0.247302	-0.327612	-0.105256	-0.071971	-0.127627	-0.101534	-0.110931	-0.370637	-0.241156	-0.348102	-0.591821	-0.567026	-0.23334	-0.251734	-0.175493	-0.441502	-0.460847	-0.484166	-0.460712	-0.120728	-0.33862	-0.215022	-0.285178	-0.0709457	-0.364744	-0.243603	-0.264552	-0.275207	-0.206936	0.28843	0.0721757	0.0972796	0.386846	0.555144	0.737709	0.219666	0.0246394	0.134447	0.0849905	0.50736	0.464302	0.0385559	0.164607	0.00831179	0.243763	0.351139	0.701362	0.798359	0.219448	0.0160522	0.429245	0.255767	0.0969695	0.347664	-0.477061	-0.33118	-0.293495	-0.546333	-0.426321	-0.50879	-0.034314	-0.367012	0.0208936	-0.126857	-0.35839	-0.0933563	-0.181307	-0.253092	-0.00045668	0.0436686	M1 turquoise|0.7984
4848	KDM3B|Q7LBC6	turquoise	0.249928	-0.628347	-0.221132	-0.36797	-0.348572	-0.102803	-0.200758	-0.127257	-0.112177	-0.103651	-0.110554	-0.0944222	-0.046694	-0.277557	-0.290262	-0.503209	-0.597017	-0.489419	-0.150328	-0.383137	-0.0838132	-0.403812	-0.351874	-0.398012	-0.382502	-0.138615	-0.401414	-0.258278	-0.3437	-0.15522	-0.0578509	0.0602476	-0.190705	0.0359607	0.166087	0.110748	0.150556	0.239157	0.576967	0.65333	0.789465	0.185238	0.127778	0.271369	0.265847	0.375134	0.288121	0.112875	0.129947	0.0508904	0.123004	0.251024	0.640857	0.798346	0.322957	0.223102	0.524978	0.401169	0.284607	0.497592	-0.346374	-0.230172	-0.148405	-0.453914	-0.416704	-0.613521	-0.10331	-0.116875	0.0227975	-0.107656	-0.261828	-0.194824	-0.407582	-0.321977	-0.132928	-0.100336	M1 turquoise|0.7983
966	BAZ1B|Q9UIG0	turquoise	0.26764	-0.632618	-0.229048	-0.32958	-0.217268	-0.17047	-0.204922	-0.148338	0.0017951	0.0375206	-0.100635	0.0315039	-0.0766062	-0.284803	-0.19301	-0.388545	-0.442657	-0.404731	-0.0586453	-0.380093	-0.0933094	-0.338327	-0.492649	-0.497785	-0.3807	-0.0216012	-0.426903	-0.243433	-0.49419	-0.346609	-0.173944	-0.197867	-0.121126	-0.0657171	0.0708711	0.270009	0.18556	0.217481	0.39569	0.568262	0.695297	0.0944364	0.0568606	0.191898	0.267102	0.549123	0.360447	0.298777	0.300121	0.309201	0.314771	0.131281	0.580838	0.798079	0.312835	0.343125	0.654866	0.331935	0.357835	0.467141	-0.199078	-0.0915134	0.0128826	-0.467558	-0.270707	-0.474866	-0.0524293	-0.260613	0.0775923	-0.0225949	-0.361859	-0.114266	-0.314891	-0.145957	-0.0268574	-0.0106185	M1 turquoise|0.7981
8494	RTFDC1|Q9BY42	turquoise	0.325004	-0.595434	-0.143301	-0.290132	-0.270544	-0.142723	-0.178921	-0.107575	-0.0413249	-0.0120615	-0.0878146	-0.0181499	-0.0558615	-0.232833	-0.270547	-0.386928	-0.51382	-0.492289	-0.188935	-0.294895	-0.0644495	-0.361641	-0.428457	-0.432349	-0.328332	0.0145708	-0.427854	-0.251363	-0.368002	-0.103511	-0.150647	-0.0731112	-0.170798	1.33855e-05	0.0801618	0.210068	0.203744	0.276202	0.602183	0.643719	0.80049	0.235186	0.173196	0.266158	0.287782	0.414869	0.370418	0.0651741	0.119717	0.104648	0.142586	0.210026	0.626134	0.797978	0.235158	0.222976	0.508773	0.340796	0.231398	0.483183	-0.335408	-0.268331	-0.157912	-0.521969	-0.385361	-0.590603	-0.130178	-0.267418	-0.0454893	-0.235449	-0.412188	-0.284919	-0.452241	-0.390213	-0.146935	-0.107112	M1 turquoise|0.798
4764	KAT14|Q9H8E8	turquoise	0.426076	-0.486763	-0.0731155	-0.334534	-0.264384	-0.0255994	-0.0675843	-0.292613	-0.201702	0.0171384	0.0378246	-0.0276561	0.129929	-0.136211	-0.135885	-0.297777	-0.469763	-0.320657	-0.163242	-0.322496	-0.175066	-0.380624	-0.340297	-0.309097	-0.27245	-0.0218591	-0.357846	-0.177086	-0.41211	-0.134606	-0.283387	-0.312897	-0.261084	-0.220048	-0.146453	0.133659	-0.00090716	0.107618	0.352956	0.540935	0.718745	0.13444	-0.0495268	0.147788	0.0584346	0.449165	0.245228	0.129863	0.137766	0.0439599	0.102234	0.184207	0.581824	0.797907	0.274701	0.121665	0.535885	0.262679	0.139166	0.287329	-0.303866	-0.22507	-0.175301	-0.374123	-0.258942	-0.448454	-0.161287	-0.344855	-0.0107571	-0.108095	-0.310556	-0.0577392	-0.347199	-0.250115	-0.134198	-0.187014	M1 turquoise|0.7979
8060	RBM45|Q8IUH3	turquoise	0.51978	-0.329466	0.103645	-0.104621	-0.175953	-0.128546	-0.150347	-0.251462	0.0578511	-0.240942	-0.241692	-0.0759826	-0.0394186	-0.364305	-0.259785	-0.262811	-0.479	-0.500198	-0.219121	-0.177765	-0.251284	-0.423566	-0.409088	-0.392617	-0.418062	-0.174596	-0.261383	-0.258771	-0.176731	-0.0338311	-0.462902	-0.2978	-0.277893	-0.309506	-0.253922	0.224951	-0.00926666	0.088553	0.38876	0.45804	0.662896	0.157787	-0.0774571	0.0202884	-0.0275089	0.495335	0.462475	0.0782289	0.10524	0.101127	0.167412	0.45112	0.806234	0.797587	0.374107	0.0365357	0.442745	0.107757	0.0925485	0.30258	-0.451978	-0.262992	-0.200938	-0.426666	-0.346265	-0.374242	-0.0847562	-0.320389	-0.0508947	-0.187464	-0.359005	-0.199617	-0.197497	-0.248268	-0.0109797	0.0987599	M1 turquoise|0.7976
1097	BRD9|Q9H8M2	turquoise	0.360997	-0.440268	-0.0154017	-0.0998332	-0.177324	-0.0319754	0.037001	-0.257744	0.0830406	-0.242821	-0.170656	-0.120793	-0.0502913	-0.334486	-0.413982	-0.375416	-0.509432	-0.514785	-0.262649	-0.374782	-0.271253	-0.496623	-0.361262	-0.321737	-0.38893	-0.201162	-0.310926	-0.287465	-0.215378	-0.137779	-0.324092	-0.115371	-0.242122	-0.122017	-0.0289891	0.201842	0.0588645	0.118137	0.400098	0.453739	0.645904	0.0560797	-0.0574736	0.0369855	0.0440023	0.461041	0.368735	0.216847	0.206483	0.199021	0.174209	0.466487	0.797508	0.797197	0.43892	0.262133	0.546048	0.157306	0.233405	0.355473	-0.318844	-0.113046	-0.0355736	-0.350411	-0.223472	-0.374881	-0.0581354	-0.197345	0.0137478	-0.0489868	-0.28997	-0.238755	-0.298407	-0.190812	0.0108066	0.0107816	M1 turquoise|0.7972
10643	UBR5|O95071	turquoise	0.480748	-0.304121	0.0923874	-0.154932	-0.285977	-0.201761	-0.100577	-0.298071	-0.108389	-0.0814688	-0.123662	-0.175173	-0.150028	-0.256779	-0.147425	-0.238085	-0.320918	-0.187485	-0.179452	-0.389795	-0.369364	-0.415499	-0.240529	-0.346691	-0.218222	-0.0359504	-0.232413	-0.219899	-0.294955	-0.223533	-0.351398	-0.313241	-0.381603	-0.343302	-0.209623	0.0113126	-0.188197	-0.0966911	0.195744	0.339258	0.561108	-0.133336	-0.296747	-0.0687923	-0.0979938	0.4966	0.216119	0.249247	0.159581	0.152912	0.0692315	0.2327	0.619611	0.797077	0.486802	0.334734	0.641492	0.230706	0.150849	0.249093	-0.28926	-0.0377977	-0.0256242	-0.236295	-0.0485248	-0.251061	-0.181708	-0.188084	0.133264	-0.0612259	-0.179732	-0.168878	-0.214821	-0.138271	-0.123375	0.099247	M1 turquoise|0.7971
9280	SNW1|Q13573	turquoise	0.332856	-0.332097	0.0460024	-0.0804062	-0.123981	0.147457	-0.00762484	-0.37468	-0.0444343	-0.203727	-0.156581	-0.234674	-0.125002	-0.409025	-0.399821	-0.45297	-0.516564	-0.427304	-0.155484	-0.629906	-0.501783	-0.64419	-0.423192	-0.310645	-0.433345	-0.314702	-0.201776	-0.225725	-0.261662	-0.443135	-0.49477	-0.255982	-0.107117	-0.265007	0.0149691	0.276195	0.0915854	0.0699795	0.0782856	0.305361	0.486932	-0.244934	-0.260605	-0.159874	-0.0737384	0.535748	0.238686	0.465425	0.282746	0.429345	0.261828	0.545846	0.793796	0.795857	0.727864	0.476358	0.793517	0.118861	0.410599	0.37527	-0.122331	0.205312	0.264932	-0.130852	0.103032	-0.122212	0.196422	-0.0502143	0.29692	-0.0100748	-0.303275	-0.156793	-0.18372	0.0361816	0.0332862	0.125259	M1 turquoise|0.7959
11293	ZNF384|Q8TF68	turquoise	0.337168	-0.587923	-0.195566	-0.312775	-0.207569	-0.0981007	-0.108875	-0.224983	-0.0868836	0.111998	-0.13553	0.0510301	-0.0684407	-0.318627	-0.2248	-0.390208	-0.508816	-0.490819	-0.123083	-0.269596	-0.0254536	-0.330711	-0.535998	-0.501988	-0.448876	0.0240334	-0.431568	-0.198949	-0.471018	-0.208097	-0.226827	-0.185706	-0.133987	-0.0633513	-0.0319268	0.382005	0.236459	0.295226	0.470412	0.653047	0.77944	0.270297	0.174398	0.263707	0.268663	0.487545	0.390099	0.114241	0.160261	0.193733	0.265954	0.155317	0.584157	0.795081	0.174616	0.176601	0.536938	0.270951	0.21626	0.418058	-0.286235	-0.254746	-0.119311	-0.582926	-0.362581	-0.490021	-0.0626334	-0.409293	-0.0999153	-0.144627	-0.441383	-0.165072	-0.379638	-0.28074	-0.0495306	-0.115916	M1 turquoise|0.7951
4604	INTS13|Q9NVM9	turquoise	0.46437	-0.333943	0.0446663	-0.0675569	-0.224456	-0.200028	-0.123451	-0.106958	0.173243	-0.146417	-0.130581	-0.0954547	0.000193724	-0.182142	-0.139047	-0.219735	-0.375816	-0.30169	-0.142681	-0.259	-0.361955	-0.417176	-0.289818	-0.381813	-0.291374	-0.117114	-0.289035	-0.287223	-0.198391	-0.0643507	-0.454981	-0.363678	-0.412079	-0.426828	-0.26332	0.05043	-0.14617	0.0604217	0.215639	0.337415	0.559765	-0.0172174	-0.288135	-0.1201	-0.100957	0.573077	0.454424	0.23845	0.255811	0.200871	0.236757	0.373506	0.753727	0.794963	0.494231	0.180769	0.594318	0.188051	0.19245	0.293214	-0.392593	-0.0894737	-0.115255	-0.276036	-0.213991	-0.32814	-0.14515	-0.191645	0.17892	-0.0409961	-0.196613	-0.0920778	-0.115242	-0.139117	0.0401069	0.145433	M1 turquoise|0.795
5183	LMNB2|Q03252	turquoise	0.387542	-0.538212	-0.0546173	-0.318461	-0.262724	-0.0403135	-0.195924	-0.357437	-0.273253	0.0724335	-0.0584043	-0.0814239	-0.07633	-0.318554	-0.201066	-0.311652	-0.445996	-0.384792	-0.161631	-0.341648	-0.1611	-0.386904	-0.408965	-0.408613	-0.34596	0.0324269	-0.445869	-0.287395	-0.421527	-0.231162	-0.24889	-0.192104	-0.203186	-0.165317	-0.0728314	0.250525	0.123875	0.0652668	0.394211	0.565842	0.734126	0.127172	0.0436735	0.167124	0.14339	0.41729	0.265923	0.093363	0.103449	0.0936336	0.172166	0.169614	0.563869	0.795008	0.254032	0.279401	0.579359	0.300226	0.177036	0.332227	-0.278749	-0.191286	-0.103141	-0.463687	-0.229835	-0.493343	-0.0832308	-0.360238	0.0365757	-0.129121	-0.332349	-0.222663	-0.366137	-0.250819	-0.0255306	-0.0870945	M1 turquoise|0.795
5530	MCM3AP|O60318	turquoise	0.543636	-0.457833	0.0464971	-0.394323	-0.451028	-0.30893	-0.209053	-0.150087	-0.014763	-0.0380744	-0.119609	-0.0606116	-0.046665	-0.23	-0.116181	-0.244969	-0.508216	-0.401201	-0.273487	-0.118521	-0.136501	-0.322954	-0.213522	-0.38593	-0.247793	0.0335044	-0.378891	-0.239032	-0.205709	0.0694093	-0.252453	-0.176681	-0.449231	-0.246021	-0.261099	0.0256331	-0.133964	-0.0105112	0.532182	0.52992	0.740919	0.253576	-0.0451274	0.12538	0.0568029	0.495174	0.489346	-0.0161751	0.174361	-0.13431	0.0351488	0.175607	0.654669	0.794911	0.168614	0.0372744	0.382188	0.206044	-0.00640583	0.293779	-0.558251	-0.399482	-0.393028	-0.475714	-0.493479	-0.570334	-0.28418	-0.354613	-0.114047	-0.0649327	-0.165165	-0.0952527	-0.257916	-0.348352	-0.132209	-0.0895345	M1 turquoise|0.7949
5821	MRE11|P49959	turquoise	0.242518	-0.606604	-0.202438	-0.252299	-0.312341	-0.161536	-0.220131	-0.109549	-0.0857604	-0.0424162	-0.0569346	-0.231411	-0.16789	-0.313109	-0.139416	-0.343229	-0.43701	-0.340551	-0.0413698	-0.401294	-0.210999	-0.393562	-0.302578	-0.44211	-0.384605	-0.132367	-0.457134	-0.351144	-0.300508	-0.236357	-0.122296	0.00271548	-0.258265	-0.133809	0.0872764	0.0558064	0.050606	0.0860707	0.395484	0.542166	0.700666	0.0403193	-0.0468598	0.118054	0.164118	0.4379	0.325656	0.1876	0.222648	0.0791059	0.168624	0.26625	0.636714	0.794806	0.402566	0.335768	0.600183	0.446676	0.288709	0.455169	-0.332002	-0.130855	-0.110733	-0.369505	-0.283073	-0.54783	-0.0717524	-0.0657423	0.241228	0.0296607	-0.148028	-0.180828	-0.311347	-0.231579	-0.0616893	0.0294805	M1 turquoise|0.7948
1672	CELF2|O95319	turquoise	0.765747	-0.271124	0.294126	-0.329178	-0.306399	-0.235757	-0.262621	-0.362836	-0.316244	0.00599021	-0.0896143	-0.0391246	-0.00594359	-0.254977	-0.0706289	-0.197186	-0.375597	-0.243488	-0.171816	-0.189276	-0.18241	-0.309221	-0.319428	-0.327485	-0.28431	-0.0841688	-0.400214	-0.314977	-0.484574	-0.187383	-0.312244	-0.361707	-0.248026	-0.288944	-0.27208	0.0257965	-0.118283	-0.0218401	0.35734	0.542184	0.717102	0.178284	-0.110096	0.188225	0.0391626	0.535448	0.253499	0.0467719	0.069195	-0.0222104	0.0435527	0.0554445	0.521079	0.794452	0.231912	0.118919	0.566143	0.342956	0.0936677	0.372858	-0.356992	-0.211897	-0.218824	-0.355907	-0.164386	-0.286698	-0.326737	-0.463264	-0.014685	-0.171681	-0.252038	-0.0676426	-0.20656	-0.173201	-0.173024	-0.136922	M1 turquoise|0.7945
11277	ZNF316|A6NFI3	turquoise	0.470412	-0.444743	0.0100243	-0.306421	-0.422675	-0.187126	-0.075464	-0.172456	-0.105058	0.00302306	-0.0354134	-0.0579732	0.0508426	-0.132898	-0.076287	-0.279085	-0.401965	-0.19302	-0.122894	-0.210593	-0.15595	-0.285346	-0.154213	-0.19815	-0.138618	0.0344673	-0.385822	-0.277686	-0.400474	-0.0682655	-0.210183	-0.258706	-0.368524	-0.197233	-0.200097	-0.0771976	-0.16914	-0.00477837	0.451704	0.537195	0.725398	0.15988	-0.127313	0.135165	0.0260934	0.413245	0.220207	0.0560957	0.106583	-0.0672566	-0.111631	0.143159	0.561409	0.794057	0.285301	0.172975	0.507277	0.316272	0.0796018	0.285545	-0.359201	-0.28133	-0.244863	-0.338065	-0.263027	-0.428506	-0.374203	-0.32104	-0.0549369	-0.0332389	-0.138986	-0.138404	-0.381494	-0.309067	-0.304243	-0.23124	M1 turquoise|0.7941
8099	RCOR3|Q9P2K3	turquoise	0.339473	-0.616941	-0.166797	-0.255311	-0.186786	-0.224028	-0.205309	-0.168178	-0.0963701	-0.0334354	-0.0128485	0.117816	0.06229	-0.171504	-0.21428	-0.424293	-0.416111	-0.380995	0.00679516	-0.171116	-0.0233217	-0.244091	-0.416645	-0.463421	-0.36688	-0.0405321	-0.424133	-0.240461	-0.408763	-0.172991	-0.255737	-0.307854	-0.255676	-0.151093	-0.118987	0.181274	0.075539	0.122953	0.455766	0.612564	0.73526	0.278371	0.00997682	0.19671	0.175494	0.504006	0.402701	0.151764	0.139144	0.149696	0.269987	0.185533	0.596031	0.793193	0.330298	0.262273	0.603312	0.322149	0.24198	0.373932	-0.231202	-0.177813	-0.0745649	-0.456781	-0.291669	-0.49124	-0.128255	-0.349778	-0.0213975	-0.157203	-0.387377	-0.237673	-0.39298	-0.27065	-0.0553367	-0.124545	M1 turquoise|0.7932
11321	ZNF532|Q9HCE3	turquoise	0.562793	-0.335903	0.119194	-0.209095	-0.239201	0.0802019	-0.0804617	-0.291647	-0.206902	-0.0491324	-0.0789818	-0.102789	0.065603	-0.208694	-0.129807	-0.254969	-0.463563	-0.303296	-0.293588	-0.273942	-0.284138	-0.425679	-0.237524	-0.190461	-0.254835	-0.0687828	-0.201545	-0.107233	-0.222174	0.00717284	-0.430515	-0.326247	-0.324439	-0.315781	-0.267128	0.0968997	-0.123812	0.00507833	0.289997	0.414652	0.635405	0.0793417	-0.160474	0.0171734	-0.113438	0.375419	0.214365	0.0491169	0.0758465	-0.0382345	0.00133948	0.326761	0.696858	0.791549	0.366488	0.0623059	0.477104	0.137242	0.002577	0.185535	-0.378159	-0.26046	-0.23615	-0.306707	-0.226449	-0.402726	-0.15552	-0.262393	-0.01203	-0.146191	-0.247483	-0.0769021	-0.241967	-0.270924	-0.111954	-0.0701936	M1 turquoise|0.7915
9227	SMU1|Q2TAY7	turquoise	0.348158	-0.461822	-0.00405544	-0.136616	-0.0974994	0.00848642	-0.129204	-0.37737	-0.245913	-0.182659	-0.108683	-0.120111	-0.0539086	-0.412302	-0.326729	-0.589455	-0.476562	-0.359209	0.0838691	-0.443034	-0.186028	-0.396257	-0.399412	-0.287037	-0.404025	-0.297716	-0.386613	-0.351532	-0.48821	-0.473275	-0.219648	-0.249723	-0.0699074	-0.0858424	0.0367998	0.140826	0.080779	0.0794695	0.266168	0.538153	0.617626	0.0282324	-0.122382	0.141528	0.132977	0.479836	0.115762	0.3318	0.126314	0.289369	0.224378	0.355791	0.654846	0.791378	0.633749	0.480182	0.810212	0.410196	0.438318	0.476588	-0.00773139	0.133375	0.183555	-0.194648	0.0361212	-0.195828	-0.00513956	-0.200143	0.244377	-0.112205	-0.331617	-0.204528	-0.27114	-0.00658641	-0.0697094	-0.0340025	M1 turquoise|0.7914
986	BCAS2|O75934	turquoise	0.396634	-0.513978	-0.105836	-0.276905	-0.150717	-0.115579	-0.195819	-0.318517	-0.16724	0.0327884	-0.119479	-0.0499746	-0.0283547	-0.252477	-0.162952	-0.345595	-0.452993	-0.442448	-0.059051	-0.173265	-0.00779022	-0.269394	-0.52207	-0.492981	-0.433688	-0.108507	-0.364063	-0.176389	-0.435295	-0.139198	-0.280892	-0.287863	-0.170297	-0.146891	-0.134286	0.283774	0.135589	0.199142	0.466001	0.650701	0.766245	0.312408	0.118976	0.274558	0.205673	0.463088	0.382737	0.0214962	0.0337682	0.0578489	0.233551	0.208062	0.583019	0.790769	0.241381	0.0542078	0.508823	0.32338	0.173922	0.413211	-0.352939	-0.331745	-0.235947	-0.569305	-0.361901	-0.512381	-0.126826	-0.410783	-0.014875	-0.245381	-0.451478	-0.226555	-0.338254	-0.327999	-0.092877	-0.0126407	M1 turquoise|0.7908
5561	MEAF6|Q9HAF1	turquoise	0.358272	-0.517442	-0.117157	-0.254368	-0.18499	-0.00357907	-0.125337	-0.229083	-0.0779425	0.0738219	-0.126527	-0.0808472	-0.0960222	-0.292347	-0.244432	-0.230407	-0.44667	-0.487662	-0.264293	-0.274433	-0.167199	-0.410372	-0.50967	-0.444445	-0.429701	-0.0440743	-0.420654	-0.235965	-0.364801	-0.0916616	-0.337573	-0.222285	-0.231927	-0.208528	-0.110907	0.348892	0.176712	0.246254	0.432008	0.548286	0.744214	0.179799	0.100247	0.14706	0.136867	0.40633	0.40054	0.0365979	0.127702	0.123072	0.2112	0.234801	0.623405	0.790652	0.193396	0.112898	0.476511	0.180811	0.136204	0.326996	-0.40934	-0.308515	-0.224153	-0.57039	-0.358981	-0.563032	-0.101248	-0.389556	0.0182454	-0.146173	-0.398404	-0.230769	-0.288996	-0.292889	0.0463555	0.0349162	M1 turquoise|0.7907
5568	MED12|Q93074	turquoise	0.465034	-0.465794	-0.03347	-0.315053	-0.382969	-0.280779	-0.166684	-0.108594	0.0969155	-0.0654881	-0.180287	-0.0450753	-0.0921967	-0.26522	-0.185249	-0.287432	-0.530396	-0.487578	-0.26257	-0.266201	-0.242954	-0.418631	-0.347595	-0.525599	-0.424774	-0.103574	-0.318545	-0.223803	-0.241389	-0.0296727	-0.288948	-0.174164	-0.377198	-0.272752	-0.170202	0.125702	-0.0501527	0.0990289	0.411472	0.483522	0.689811	0.11783	-0.0774416	0.0651072	0.0473451	0.584497	0.558791	0.140592	0.315062	0.0609652	0.186977	0.258212	0.69015	0.790713	0.264297	0.0231162	0.432394	0.217586	0.122824	0.380957	-0.590682	-0.312702	-0.295339	-0.497167	-0.474126	-0.540137	-0.161761	-0.248354	0.0135729	0.00693649	-0.216859	-0.057637	-0.186163	-0.265692	-0.103865	0.095616	M1 turquoise|0.7907
6429	NOP2|P46087	turquoise	0.422808	-0.366839	0.048126	-0.063066	-0.140536	-0.198689	-0.107265	-0.115383	0.248225	-0.162415	-0.204567	-0.0221317	-0.0513313	-0.303355	-0.274643	-0.366886	-0.503219	-0.514088	-0.154966	-0.251836	-0.248431	-0.43362	-0.405322	-0.456514	-0.413448	-0.180621	-0.331473	-0.298702	-0.239826	-0.0956624	-0.41953	-0.325183	-0.307586	-0.319024	-0.2169	0.213021	0.0163466	0.140898	0.344079	0.433905	0.612928	0.107993	-0.111739	0.00203593	0.0113429	0.574184	0.487231	0.233134	0.2489	0.254355	0.259892	0.451055	0.797372	0.789561	0.438883	0.16169	0.553176	0.211143	0.213266	0.355313	-0.345449	-0.147209	-0.0924694	-0.414801	-0.262857	-0.335422	-0.103104	-0.31206	0.0963954	-0.0873379	-0.331093	-0.149997	-0.187955	-0.171407	-0.0237724	0.0850696	M1 turquoise|0.7896
11408	ZZZ3|Q8IYH5	turquoise	0.471973	-0.462308	-0.0477418	-0.290355	-0.361306	-0.177016	-0.148191	-0.294261	-0.0317789	-0.103367	-0.134193	-0.024772	0.012583	-0.262175	-0.238108	-0.246803	-0.530334	-0.491592	-0.292344	-0.316045	-0.262171	-0.471352	-0.379169	-0.456279	-0.417431	-0.0904746	-0.322711	-0.241623	-0.256868	-0.0715737	-0.31288	-0.183174	-0.355426	-0.263269	-0.137328	0.183146	-0.000637801	0.0638409	0.355299	0.486081	0.714915	0.114566	-0.0532972	0.0621008	0.0325464	0.564877	0.484248	0.139436	0.255667	0.025535	0.199238	0.277678	0.675183	0.78955	0.226188	0.0641486	0.425485	0.207373	0.119471	0.32801	-0.505948	-0.266018	-0.245311	-0.454047	-0.415583	-0.518871	-0.0988358	-0.291826	-0.0407359	-0.0266274	-0.251281	-0.0474178	-0.208261	-0.209826	-0.0180206	0.0373289	M1 turquoise|0.7896
2522	DGCR8|Q8WYQ5	turquoise	0.491474	-0.418808	0.0424783	-0.237027	-0.328007	-0.225464	-0.127371	-0.0613843	0.0168337	0.0530014	-0.0496914	-0.00597617	0.0427545	-0.0857906	-0.0279367	-0.136673	-0.408968	-0.362656	-0.216423	-0.0652576	-0.167406	-0.329036	-0.304439	-0.411529	-0.231461	0.140361	-0.432237	-0.322862	-0.263339	0.0769182	-0.371286	-0.276899	-0.400971	-0.316516	-0.287561	0.0860111	-0.0280881	0.17536	0.480492	0.523094	0.748926	0.27994	-0.00138298	0.0857379	0.0521502	0.425052	0.475216	-0.0430772	0.0602952	-0.0338437	0.0909066	0.187148	0.622022	0.789399	0.181031	0.0808583	0.449879	0.21074	0.0349761	0.275458	-0.505949	-0.373827	-0.342333	-0.499936	-0.391262	-0.551197	-0.305999	-0.404355	-0.0883448	-0.209464	-0.272735	-0.258695	-0.346304	-0.408896	-0.0995431	-0.178894	M1 turquoise|0.7894
4565	IMP4|Q96G21	turquoise	0.448657	-0.384294	0.0261326	-0.0488508	-0.102017	-0.11779	-0.085996	-0.220919	0.0338024	-0.146597	-0.0820493	-0.0836575	-0.0236805	-0.219685	-0.212013	-0.324505	-0.372065	-0.308611	-0.0878467	-0.253122	-0.197136	-0.323069	-0.382052	-0.29178	-0.315053	-0.168162	-0.235873	-0.192557	-0.346711	-0.216632	-0.372165	-0.363603	-0.230938	-0.248185	-0.165623	0.102586	-0.0494544	0.0863399	0.314285	0.448643	0.600349	0.0707836	-0.155748	0.0431053	0.015382	0.516109	0.305554	0.216173	0.14975	0.214272	0.2031	0.315469	0.676727	0.789208	0.474563	0.23011	0.628951	0.255052	0.229122	0.375615	-0.244208	-0.0916824	-0.0675055	-0.307252	-0.139557	-0.290451	-0.14104	-0.239893	0.0936626	-0.138092	-0.32354	-0.169266	-0.229388	-0.158783	-0.035996	0.0253987	M1 turquoise|0.7892
5575	MED17|Q9NVC6	turquoise	0.49395	-0.424967	0.0273015	-0.244577	-0.370711	-0.25396	-0.0872591	-0.11293	0.0402463	-0.0149977	-0.115236	-0.00763569	0.0222256	-0.136144	-0.0884878	-0.17705	-0.424457	-0.385182	-0.266539	-0.0710983	-0.174754	-0.3228	-0.260853	-0.406968	-0.231373	0.107183	-0.335423	-0.248015	-0.180187	0.121641	-0.381562	-0.252386	-0.462325	-0.304088	-0.312221	0.0848109	-0.110335	0.0402649	0.477127	0.498551	0.721137	0.240673	-0.048439	0.0548116	-0.0138187	0.4311	0.485996	-0.053231	0.102556	-0.110455	0.0468372	0.258174	0.676234	0.789127	0.209233	0.0386598	0.394366	0.184996	-0.0621214	0.217958	-0.563615	-0.43698	-0.361903	-0.499458	-0.452234	-0.554807	-0.290157	-0.358229	-0.155507	-0.158849	-0.259758	-0.231199	-0.342589	-0.44024	-0.134177	-0.0898746	M1 turquoise|0.7891
11230	ZMYM3|Q14202	turquoise	0.435203	-0.398978	0.0498787	-0.268012	-0.415285	-0.08015	-0.0464026	-0.280236	-0.202089	-0.0100294	-0.0445576	-0.168788	0.00550942	-0.216127	-0.23235	-0.347809	-0.411305	-0.231171	-0.226848	-0.379457	-0.270039	-0.386933	-0.222198	-0.253276	-0.220133	-0.0653776	-0.186764	-0.129965	-0.274362	-0.167998	-0.28465	-0.210813	-0.289866	-0.17568	-0.0952738	0.0419065	-0.123033	-0.045304	0.3354	0.411483	0.609735	-0.0419204	-0.186885	0.0488149	-0.0115326	0.445251	0.160772	0.232154	0.141625	0.101817	-0.0144018	0.206002	0.596973	0.78778	0.455063	0.289629	0.580837	0.169767	0.154859	0.249812	-0.290187	-0.11039	-0.059008	-0.260452	-0.136581	-0.356292	-0.128517	-0.116791	-0.0232326	-0.0508689	-0.212173	-0.170824	-0.329623	-0.217473	-0.203131	-0.0189141	M1 turquoise|0.7878
8712	SEH1L|Q96EE3	turquoise	0.276343	-0.47901	-0.0762011	-0.187512	-0.166464	-0.115836	-0.226829	-0.27886	-0.0907709	-0.230527	-0.120974	-0.138798	-0.0690104	-0.408215	-0.352699	-0.612715	-0.539301	-0.414416	-0.0186714	-0.486125	-0.235138	-0.461463	-0.392962	-0.377948	-0.429374	-0.288802	-0.384971	-0.367151	-0.344061	-0.429942	-0.167543	-0.154151	-0.143614	-0.0524078	0.112772	0.102562	0.0510862	0.0494729	0.275201	0.462139	0.565534	-0.0344634	-0.167693	0.0559228	0.14324	0.582896	0.275229	0.444101	0.303718	0.357266	0.364536	0.362468	0.706583	0.787749	0.647109	0.470743	0.790899	0.425563	0.489365	0.488362	-0.088497	0.21708	0.21803	-0.141932	0.00395464	-0.22177	0.0581153	-0.0962758	0.272743	0.0173493	-0.250576	-0.162212	-0.181406	0.0814031	0.103364	0.070997	M1 turquoise|0.7877
9193	SMARCE1|Q969G3	turquoise	0.352607	-0.584478	-0.144645	-0.330929	-0.256181	-0.217738	-0.183331	-0.183986	-0.0558883	0.0312304	-0.0945441	0.0262608	-0.0364229	-0.25217	-0.23958	-0.361846	-0.556372	-0.57915	-0.163847	-0.215032	-0.0298051	-0.34969	-0.488496	-0.527708	-0.391442	0.0578431	-0.477818	-0.262165	-0.400391	-0.126956	-0.217883	-0.189129	-0.214397	-0.143324	-0.100915	0.288723	0.180038	0.235155	0.515548	0.655466	0.800559	0.320173	0.171309	0.243437	0.246596	0.473461	0.470888	0.0406176	0.124079	0.0774051	0.276717	0.159102	0.600627	0.787099	0.151296	0.133722	0.463701	0.289944	0.172817	0.403776	-0.385194	-0.312065	-0.21537	-0.603793	-0.471348	-0.584415	-0.10238	-0.445318	-0.0491452	-0.18912	-0.409408	-0.183017	-0.334137	-0.304596	0.0102234	-0.11898	M1 turquoise|0.7871
7617	PRPF40A|O75400	turquoise	0.23893	-0.465981	-0.0992789	-0.18802	-0.11235	-0.021257	-0.0766368	-0.285631	0.0670387	-0.214332	-0.157221	-0.177743	-0.16504	-0.454011	-0.583081	-0.595228	-0.58675	-0.561405	-0.14914	-0.611494	-0.34634	-0.586729	-0.445218	-0.388243	-0.462751	-0.300115	-0.394832	-0.358293	-0.294979	-0.442418	-0.279753	-0.12702	-0.156143	-0.114969	0.120496	0.230759	0.11886	0.106597	0.216175	0.385106	0.528487	-0.141358	-0.151508	-0.0464897	0.084011	0.583252	0.321229	0.473225	0.379426	0.40391	0.365037	0.46849	0.790508	0.786976	0.615621	0.479701	0.727984	0.28018	0.447748	0.466938	-0.125169	0.19681	0.246785	-0.203964	-0.0157531	-0.20926	0.098963	-0.0873493	0.247923	0.0340864	-0.311347	-0.126365	-0.148343	0.0787384	0.129526	0.162252	M1 turquoise|0.787
8055	RBM39|Q14498	turquoise	0.285229	-0.609342	-0.207724	-0.217742	0.0057886	-0.21082	-0.187555	-0.205837	-0.0296312	-0.0695728	-0.125866	0.0675583	-0.0157493	-0.292552	-0.299378	-0.517994	-0.393357	-0.436696	0.151909	-0.291779	0.0799497	-0.219444	-0.630213	-0.472124	-0.424443	-0.143753	-0.553668	-0.355345	-0.670256	-0.511614	-0.11305	-0.254377	0.0509574	0.118314	0.153344	0.274454	0.311476	0.402908	0.506554	0.727965	0.756891	0.281425	0.164959	0.363446	0.45112	0.552506	0.327623	0.312251	0.163188	0.423433	0.389915	0.146491	0.550843	0.786952	0.391025	0.477937	0.789696	0.483361	0.552023	0.654851	0.0503026	0.0513409	0.196523	-0.426586	-0.109674	-0.277589	-0.103894	-0.377981	0.0157424	-0.22122	-0.533581	-0.28315	-0.407765	-0.109039	-0.0728735	-0.17755	M1 turquoise|0.787
11100	ZBTB11|O95625	turquoise	0.471868	-0.400022	0.0978194	-0.312053	-0.328655	-0.0441744	-0.0529942	-0.26776	-0.0905113	0.0801205	-0.106521	-0.132726	0.0128049	-0.245308	-0.22087	-0.319676	-0.526292	-0.431599	-0.246751	-0.329432	-0.253991	-0.460384	-0.329626	-0.352005	-0.367397	-0.115242	-0.347047	-0.311442	-0.275421	-0.0737075	-0.304671	-0.183605	-0.286822	-0.215005	-0.11558	0.161705	0.00316256	0.063793	0.368466	0.444599	0.659883	0.0748441	-0.0475245	0.0840077	0.0155563	0.454945	0.311866	0.10527	0.109574	0.04848	0.0820085	0.295617	0.671448	0.786598	0.326933	0.148779	0.499183	0.205562	0.142154	0.324246	-0.433198	-0.233173	-0.204576	-0.384459	-0.280585	-0.428218	-0.157486	-0.276672	0.0288929	-0.136921	-0.295804	-0.16759	-0.289969	-0.255457	-0.0992033	-0.00805051	M1 turquoise|0.7866
2137	CPSF3|Q9UKF6	turquoise	0.344901	-0.496986	-0.100258	-0.049473	-0.0920449	-0.249866	-0.0399587	-0.172556	0.0438486	-0.108083	-0.0359245	-0.00161269	0.0314409	-0.201807	-0.261446	-0.387391	-0.298004	-0.279364	0.0328544	-0.390846	-0.176379	-0.322476	-0.47016	-0.424459	-0.387962	-0.224434	-0.412269	-0.327741	-0.510452	-0.486304	-0.238907	-0.277582	-0.104531	-0.0682844	0.0748647	0.134848	0.083681	0.20183	0.323814	0.507734	0.616012	0.0115893	-0.133192	0.130159	0.190749	0.603658	0.29108	0.436859	0.282094	0.457416	0.330773	0.211369	0.58233	0.78556	0.560548	0.512537	0.829018	0.382868	0.526056	0.530396	-0.000179634	0.163084	0.249683	-0.242408	0.0266716	-0.174457	-0.0735136	-0.220936	0.156728	-0.0475447	-0.329742	-0.189391	-0.294749	-0.0179774	-0.0512888	-0.0130544	M1 turquoise|0.7856
4852	KDM5A|P29375	turquoise	0.373608	-0.442624	-0.0244001	-0.27224	-0.402669	-0.185574	-0.117718	-0.184499	-0.0552011	-0.0430803	-0.127801	-0.0513018	0.048302	-0.166055	-0.0972974	-0.296227	-0.429846	-0.24775	-0.245091	-0.343363	-0.28855	-0.410564	-0.145678	-0.329646	-0.156859	0.0697705	-0.24739	-0.154192	-0.174615	-0.0678061	-0.290321	-0.237937	-0.392301	-0.273219	-0.153129	0.017771	-0.146822	-0.0696862	0.299083	0.347273	0.563543	-0.0553545	-0.20828	-0.0504668	-0.0520189	0.449878	0.250071	0.210849	0.204241	0.0770603	0.0364387	0.22711	0.652599	0.784829	0.42209	0.286127	0.544906	0.156582	0.0797428	0.18563	-0.337339	-0.142831	-0.0757685	-0.243095	-0.191994	-0.412427	-0.155333	-0.184087	0.0264998	-0.0519746	-0.154043	-0.179169	-0.331726	-0.252074	-0.173302	-0.0789504	M1 turquoise|0.7848
10392	TRMT2A|Q8IZ69	turquoise	0.459268	-0.4206	0.0222509	-0.132248	-0.241227	-0.20652	-0.0338396	-0.152548	-0.0860477	-0.0191361	-0.14975	-0.0667883	-0.0566314	-0.185393	-0.1763	-0.225002	-0.287333	-0.315828	-0.140089	-0.220445	-0.143853	-0.263576	-0.390155	-0.377276	-0.319345	-0.104998	-0.286987	-0.193697	-0.374401	-0.175284	-0.298562	-0.265291	-0.207595	-0.163615	-0.104541	0.123255	0.0218934	0.145391	0.46545	0.54086	0.708661	0.126925	-0.0274884	0.176067	0.110583	0.423224	0.258407	0.118433	0.053511	0.135369	0.00651108	0.197946	0.589742	0.784529	0.351876	0.265742	0.557189	0.259788	0.175234	0.383023	-0.278261	-0.226937	-0.0990336	-0.457579	-0.238069	-0.382255	-0.193987	-0.258113	-0.0483591	-0.196801	-0.352872	-0.282908	-0.373094	-0.31686	-0.289169	-0.0475706	M1 turquoise|0.7845
5726	MLLT1|Q03111	turquoise	0.378948	-0.473515	-0.0245031	-0.30051	-0.172454	-0.116931	-0.0819326	-0.241528	0.0957286	-0.0468296	-0.22324	-0.00586479	-0.110926	-0.331927	-0.330224	-0.397875	-0.623376	-0.664834	-0.270146	-0.372625	-0.186106	-0.51792	-0.533422	-0.51582	-0.462154	-0.097494	-0.418966	-0.299532	-0.279094	-0.162018	-0.32451	-0.132048	-0.150695	-0.119444	1.02841e-05	0.380256	0.253057	0.28313	0.469785	0.523115	0.693355	0.140308	0.130708	0.123097	0.193376	0.504269	0.477765	0.191037	0.211895	0.218899	0.275835	0.373399	0.758813	0.784214	0.306873	0.219628	0.515861	0.181801	0.244758	0.440825	-0.35484	-0.184312	-0.055519	-0.505382	-0.342256	-0.437818	-0.0185179	-0.311785	-0.0294555	-0.152375	-0.419847	-0.233345	-0.27112	-0.217532	0.0308049	0.0407205	M1 turquoise|0.7842
9727	TAF1|P21675	turquoise	0.288679	-0.448849	-0.0892219	-0.211268	-0.211484	-0.0502808	-0.00115438	-0.181906	-0.0463554	0.114167	-0.0394535	-0.093634	0.0677465	-0.190764	-0.209239	-0.328018	-0.420251	-0.34484	-0.113135	-0.366658	-0.188689	-0.378796	-0.384314	-0.361494	-0.302403	0.0122512	-0.340171	-0.239398	-0.355213	-0.237283	-0.245207	-0.18071	-0.161928	-0.0926939	0.0333549	0.206655	0.126703	0.215396	0.335532	0.456008	0.632045	0.0207309	-0.0150051	0.0791414	0.122312	0.384784	0.230974	0.214542	0.123688	0.239454	0.143592	0.222321	0.598821	0.784197	0.388995	0.418085	0.646791	0.260624	0.275185	0.32638	-0.151298	-0.0431369	0.0764514	-0.312651	-0.0765673	-0.299702	-0.0476032	-0.218208	0.110006	-0.147846	-0.351495	-0.304354	-0.380112	-0.207553	-0.0796664	-0.0846772	M1 turquoise|0.7842
7615	PRPF39|Q86UA1	turquoise	0.434236	-0.498715	-0.0629285	-0.171513	-0.14825	-0.238036	-0.0830819	-0.151073	-0.197522	0.101391	-0.100149	0.058691	0.0792701	-0.181722	-0.192415	-0.264016	-0.252483	-0.307703	-0.0611205	-0.102409	0.0773173	-0.128134	-0.453455	-0.357931	-0.30725	0.00161	-0.406593	-0.22514	-0.549717	-0.182825	-0.124349	-0.244221	-0.146081	-1.75285e-05	-0.0728976	0.141148	0.0975085	0.239107	0.603289	0.696446	0.80915	0.321361	0.153689	0.368892	0.289151	0.364958	0.197849	-0.00254176	-0.0362919	0.105172	0.011345	0.0226381	0.48104	0.783851	0.207858	0.257454	0.558129	0.425157	0.165883	0.425991	-0.19358	-0.290573	-0.114032	-0.522542	-0.264238	-0.426435	-0.32656	-0.449034	-0.175277	-0.329159	-0.456586	-0.359464	-0.500602	-0.394242	-0.320818	-0.238667	M1 turquoise|0.7839
347	AKAP8L|Q9ULX6	turquoise	0.454943	-0.52632	-0.0532505	-0.304616	-0.214364	-0.239201	-0.162476	-0.231365	-0.265819	0.181435	0.115766	0.00250545	0.116936	-0.0482322	-0.0442555	-0.28892	-0.243693	-0.091354	0.047569	-0.232623	-0.0272705	-0.157294	-0.354813	-0.317141	-0.127841	0.108867	-0.529523	-0.297378	-0.67079	-0.378122	-0.173729	-0.372366	-0.1729	-0.109323	-0.0840999	0.0293162	0.0126719	0.136297	0.412908	0.608756	0.719704	0.184695	-0.0338013	0.248556	0.227754	0.494501	0.174545	0.202487	0.0539062	0.206904	0.124529	-0.137666	0.368447	0.783329	0.292872	0.414039	0.760884	0.439303	0.319118	0.417879	-0.0583181	-0.037865	0.026045	-0.319241	-0.0280879	-0.325133	-0.34002	-0.419896	0.00326823	-0.168515	-0.308858	-0.222498	-0.44487	-0.183456	-0.184508	-0.310371	M1 turquoise|0.7833
8577	SAP30|O75446	turquoise	0.451958	-0.374211	0.0603581	-0.220414	-0.342356	-0.182195	-0.130687	-0.183916	-0.0559027	0.0218461	-0.111074	-0.123804	-0.11378	-0.271463	-0.0916089	-0.296232	-0.392236	-0.245188	-0.0296291	-0.204675	-0.179148	-0.299777	-0.277501	-0.320889	-0.312492	-0.117188	-0.390725	-0.303488	-0.39951	-0.156859	-0.270082	-0.310886	-0.347172	-0.286071	-0.223977	-0.0160179	-0.152343	0.0435537	0.332534	0.479993	0.643313	0.109302	-0.169327	0.109956	0.0287436	0.460063	0.261926	0.109008	0.132393	0.0377146	0.0674833	0.201791	0.607181	0.782299	0.372599	0.170428	0.566367	0.320265	0.130638	0.336969	-0.36089	-0.198299	-0.220415	-0.359355	-0.202672	-0.35837	-0.290776	-0.292165	0.158507	-0.0743022	-0.202612	-0.142097	-0.213427	-0.200827	-0.167478	0.0268502	M1 turquoise|0.7823
7436	PPIG|Q13427	turquoise	0.343729	-0.398604	-0.0222057	-0.183209	-0.133372	-0.0734877	-0.0154692	-0.282458	0.0854417	-0.177556	-0.220226	-0.126961	-0.0835223	-0.411155	-0.533644	-0.432871	-0.512274	-0.529361	-0.284677	-0.484894	-0.313649	-0.531678	-0.419147	-0.383039	-0.367415	-0.157442	-0.346806	-0.29803	-0.231338	-0.285739	-0.315614	-0.153168	-0.193441	-0.118435	0.0260676	0.248298	0.0879462	0.0965202	0.276652	0.381436	0.572524	-0.0802535	-0.108428	-0.0478454	0.0589231	0.543269	0.355613	0.369272	0.299934	0.327896	0.280502	0.368336	0.756475	0.782231	0.464045	0.410828	0.621768	0.176207	0.311369	0.377105	-0.184065	0.085182	0.160954	-0.247322	-0.0852087	-0.221125	0.0146178	-0.17602	0.0782767	-0.0106001	-0.302936	-0.173819	-0.154869	0.0108407	0.144369	0.118257	M1 turquoise|0.7822
1006	BCL7A|Q4VC05	turquoise	0.504533	-0.319549	0.137776	-0.178366	-0.330163	-0.0603963	-0.116497	-0.305808	-0.115784	-0.107075	-0.0568642	-0.131398	-0.0874557	-0.246482	-0.125142	-0.233084	-0.358655	-0.168415	-0.17291	-0.422436	-0.425091	-0.481454	-0.2588	-0.268843	-0.296202	-0.224077	-0.232977	-0.199188	-0.330202	-0.265351	-0.464479	-0.345128	-0.312292	-0.391746	-0.212121	0.0549153	-0.151866	-0.100725	0.128481	0.328252	0.545507	-0.127074	-0.319637	-0.0856438	-0.141669	0.508203	0.23078	0.246501	0.205726	0.144048	0.0972091	0.283335	0.606276	0.781885	0.475561	0.214803	0.658191	0.120468	0.186352	0.2568	-0.318669	-0.0588742	-0.0911295	-0.196299	-0.0408893	-0.262715	-0.0686725	-0.189176	0.178577	0.0115513	-0.154514	-0.0404624	-0.21649	-0.130351	-0.109171	-0.0282153	M1 turquoise|0.7819
5109	LEMD3|Q9Y2U8	turquoise	0.470209	-0.443529	0.0250986	-0.186034	-0.204696	-0.21426	-0.114718	-0.31195	-0.0962851	-0.0351994	-0.0663982	0.0276946	0.0831992	-0.221902	-0.181672	-0.335608	-0.369997	-0.332132	-0.134175	-0.257753	-0.166237	-0.32291	-0.377805	-0.355251	-0.291165	-0.0117042	-0.324052	-0.160531	-0.405432	-0.251527	-0.395097	-0.434033	-0.253009	-0.221838	-0.212072	0.223621	0.00489411	0.00861979	0.335629	0.481489	0.649165	0.113353	-0.12348	0.0744458	0.0502482	0.610837	0.335953	0.323696	0.236188	0.258886	0.198182	0.186236	0.570885	0.781757	0.350996	0.362405	0.650662	0.167777	0.221935	0.266073	-0.154316	-0.0435001	0.0757243	-0.331638	-0.134806	-0.290223	-0.098516	-0.415037	-0.115926	-0.0845846	-0.366104	-0.142764	-0.315487	-0.13532	-0.0939567	-0.174283	M1 turquoise|0.7818
9512	STAG2|Q8N3U4	turquoise	0.247762	-0.660076	-0.267083	-0.365298	-0.273348	-0.147268	-0.201463	-0.14698	-0.0993283	0.123908	-0.0608131	0.0231673	0.0621565	-0.142138	-0.0876867	-0.382018	-0.459002	-0.305647	0.0166209	-0.290333	0.0213093	-0.233805	-0.356582	-0.382993	-0.224477	0.0796269	-0.493046	-0.257894	-0.530946	-0.237968	-0.0135204	-0.103142	-0.170475	0.0192905	0.065066	0.104304	0.137922	0.246935	0.527821	0.676424	0.779443	0.233181	0.129176	0.321988	0.325194	0.399164	0.270009	0.0839146	0.0927451	0.117603	0.140701	0.0135565	0.481929	0.781633	0.230065	0.23361	0.589271	0.441371	0.305281	0.459897	-0.242831	-0.218226	-0.147084	-0.450763	-0.348619	-0.559818	-0.21888	-0.299908	0.0286498	-0.122857	-0.280875	-0.19324	-0.45388	-0.306087	-0.165359	-0.207351	M1 turquoise|0.7816
9192	SMARCD3|Q6STE5	turquoise	0.480279	-0.521969	-0.0417098	-0.372878	-0.33908	-0.282344	-0.36317	-0.242342	-0.259072	0.0409828	-0.0438519	-0.0916267	-0.0486078	-0.261574	-0.0431689	-0.344378	-0.418362	-0.285755	-0.028826	-0.191442	-0.0170952	-0.230403	-0.332643	-0.394716	-0.330001	-0.0388429	-0.462978	-0.291532	-0.476682	-0.212903	-0.129203	-0.235587	-0.214791	-0.139977	-0.106456	0.0220942	-0.00173106	0.0604604	0.510367	0.660437	0.772358	0.287635	0.0118616	0.285788	0.22081	0.516927	0.318953	0.0678688	0.173093	-0.00517848	0.157709	0.0263532	0.486622	0.78135	0.230697	0.186174	0.553505	0.451597	0.206152	0.453122	-0.317287	-0.215605	-0.220045	-0.405713	-0.27944	-0.468695	-0.227791	-0.343381	0.0345588	-0.0838424	-0.227091	-0.089888	-0.306909	-0.229503	-0.114148	-0.1434	M1 turquoise|0.7814
3562	FUBP3|Q96I24	turquoise	0.202885	-0.641298	-0.316612	-0.0863928	-0.0918705	-0.126842	-0.079159	-0.0644143	0.0557958	0.0745727	-0.0546486	0.0258148	-0.00438804	-0.225523	-0.26988	-0.318651	-0.411628	-0.525258	-0.153628	-0.254158	-0.0349907	-0.312879	-0.586571	-0.540124	-0.424685	0.00324788	-0.316736	-0.12843	-0.337837	-0.157071	-0.260941	-0.139018	-0.102608	-0.0458606	0.0326427	0.38786	0.281807	0.340559	0.51123	0.631632	0.750781	0.239207	0.199304	0.214968	0.286717	0.438836	0.454304	0.129248	0.157725	0.258799	0.29968	0.244613	0.65153	0.781271	0.270834	0.239629	0.528611	0.269296	0.248085	0.424839	-0.285488	-0.264099	-0.0821128	-0.606032	-0.413922	-0.580537	0.0316226	-0.256005	-0.0629631	-0.176417	-0.473408	-0.313781	-0.418935	-0.349928	0.00729644	0.00972319	M1 turquoise|0.7813
9272	SNRPG|P62308	turquoise	0.398327	-0.416047	0.00955658	-0.224035	-0.248366	-0.0233821	-0.272633	-0.244083	-0.0274709	-0.145902	-0.105599	-0.202552	-0.180145	-0.397646	-0.196376	-0.313982	-0.541864	-0.401852	-0.225138	-0.418184	-0.371629	-0.542469	-0.310371	-0.385745	-0.311521	-0.1106	-0.286215	-0.209907	-0.221153	-0.157724	-0.397528	-0.190362	-0.272002	-0.344614	-0.131449	0.202359	-0.00221084	0.0156173	0.203305	0.376009	0.577161	-0.0520327	-0.150481	-0.0612185	-0.0401366	0.501063	0.372377	0.193796	0.262612	0.131658	0.243607	0.416479	0.7399	0.781292	0.406794	0.140822	0.533407	0.170261	0.156185	0.305379	-0.425775	-0.150968	-0.16413	-0.352568	-0.262142	-0.448648	0.0261656	-0.187427	0.19626	0.0123672	-0.208911	-0.039054	-0.124211	-0.137243	0.0771297	0.146614	M1 turquoise|0.7813
6419	NOL8|Q76FK4	turquoise	0.446081	-0.273653	0.107352	-0.126782	-0.27972	-0.0303436	-0.0636383	-0.142944	0.125816	-0.190076	-0.140141	-0.120072	-0.0104227	-0.267069	-0.233927	-0.2797	-0.565372	-0.474327	-0.327155	-0.326412	-0.377789	-0.555735	-0.280959	-0.310318	-0.349062	-0.206029	-0.183285	-0.192861	-0.0843444	0.0494578	-0.471942	-0.227417	-0.339295	-0.357458	-0.211371	0.142457	-0.0542755	0.0996545	0.302964	0.371367	0.601446	0.0148124	-0.15424	-0.0769805	-0.113298	0.417395	0.348506	0.117739	0.142164	0.0663393	0.0678263	0.516099	0.826185	0.781072	0.433506	0.0978083	0.46203	0.0747526	0.0713481	0.239951	-0.443568	-0.221849	-0.187986	-0.328184	-0.291681	-0.352445	-0.0605324	-0.187518	0.0514777	-0.106504	-0.232832	-0.150308	-0.195611	-0.248818	-0.0585102	0.0146625	M1 turquoise|0.7811
3798	GLYR1|Q49A26	turquoise	0.178125	-0.50018	-0.140497	-0.173643	-0.13195	0.199815	0.0240495	-0.373634	-0.188761	-0.170647	-0.0778859	-0.149297	0.0346982	-0.34883	-0.422861	-0.666123	-0.623241	-0.448756	-0.094604	-0.584256	-0.274861	-0.554222	-0.369837	-0.217896	-0.387257	-0.253922	-0.296499	-0.224889	-0.35412	-0.399565	-0.243137	-0.142098	-0.088656	-0.0291012	0.148594	0.218475	0.153958	0.110836	0.238065	0.458862	0.58009	-0.0680916	-0.109943	0.0453557	0.0912942	0.415488	0.113425	0.377896	0.209177	0.315542	0.251701	0.465199	0.710026	0.781003	0.652085	0.44118	0.752757	0.288771	0.433207	0.371233	-0.0414362	0.151142	0.21401	-0.138798	0.0154879	-0.253009	0.148884	-0.0815467	0.221917	-0.039257	-0.312559	-0.19267	-0.325725	-0.0251492	0.0448413	-0.086707	M1 turquoise|0.781
7533	PRDM2|Q13029	turquoise	0.46459	-0.330558	0.111195	-0.228242	-0.344083	0.0305113	-0.0966796	-0.189423	-0.0125269	-0.134526	-0.13234	-0.136524	-0.0530662	-0.266605	-0.1727	-0.160825	-0.525849	-0.432605	-0.429099	-0.291263	-0.418133	-0.557226	-0.174022	-0.229065	-0.244431	0.0107092	-0.279712	-0.278604	-0.00838438	0.1319	-0.447311	-0.136411	-0.45302	-0.355711	-0.24824	0.0989245	-0.115012	-0.0511308	0.33019	0.340323	0.623514	0.0048974	-0.16041	-0.116677	-0.175988	0.357509	0.372802	0.00749775	0.140981	-0.0907706	-0.0228133	0.446206	0.798014	0.780747	0.327029	0.0914666	0.403044	0.0587265	-0.0651823	0.140166	-0.554567	-0.297696	-0.276341	-0.321792	-0.321736	-0.498607	-0.138136	-0.198469	-0.0213643	-0.0672443	-0.147479	-0.187545	-0.232271	-0.320247	-0.0104098	0.00673307	M1 turquoise|0.7807
8030	RBFOX1|Q9NWB1	turquoise	0.790066	-0.307394	0.301939	-0.272233	-0.229492	-0.220498	-0.297154	-0.388832	-0.241194	0.0134155	-0.128621	-0.0402923	-0.0434885	-0.300618	-0.133689	-0.153109	-0.356094	-0.342901	-0.129554	-0.113344	-0.132455	-0.267828	-0.409149	-0.375057	-0.343395	-0.0584794	-0.450666	-0.38452	-0.463551	-0.15721	-0.334272	-0.344055	-0.195501	-0.26096	-0.268151	0.133778	-0.00710659	0.0580271	0.434052	0.581814	0.755705	0.261384	-0.00823173	0.238726	0.109821	0.566009	0.381045	-0.00287084	0.0741569	0.0122498	0.111526	0.121075	0.555167	0.78004	0.188014	0.09909	0.508863	0.303956	0.126892	0.441436	-0.373375	-0.260165	-0.243184	-0.465394	-0.251232	-0.336199	-0.321472	-0.512813	-0.0872942	-0.217772	-0.330023	-0.113867	-0.194898	-0.197252	-0.103593	-0.0554902	M1 turquoise|0.78
6600	NUP62|P37198	turquoise	0.438305	-0.406032	0.00963644	-0.104987	-0.162021	-0.183775	-0.202639	-0.165003	0.0204938	-0.232066	-0.0706902	-0.0874118	0.00967919	-0.245586	-0.199586	-0.262394	-0.416027	-0.362835	-0.198665	-0.284895	-0.321894	-0.446253	-0.294046	-0.331193	-0.289038	-0.0874335	-0.310086	-0.31006	-0.189312	-0.129737	-0.40171	-0.266052	-0.368658	-0.323845	-0.174548	0.0826017	-0.0632647	-0.00348268	0.26906	0.393055	0.608489	0.0311499	-0.204434	-0.0810356	-0.0577082	0.549074	0.432171	0.217662	0.258737	0.136457	0.23388	0.375288	0.729854	0.779078	0.429482	0.253706	0.563857	0.242661	0.201102	0.304302	-0.346503	-0.0764638	-0.0671848	-0.272845	-0.251313	-0.37721	-0.0746169	-0.201411	0.0728513	-0.0427616	-0.214358	-0.083272	-0.147971	-0.117987	0.100221	0.0136971	M1 turquoise|0.7791
1829	CIC|Q96RK0	turquoise	0.435573	-0.397249	0.022075	-0.134649	-0.0851785	0.0237503	-0.00563807	-0.311799	-0.0193826	-0.147021	-0.168971	-0.0163841	0.0280334	-0.283668	-0.337745	-0.367428	-0.544889	-0.559547	-0.233409	-0.205695	-0.192493	-0.429067	-0.402076	-0.322439	-0.388276	-0.0782645	-0.349493	-0.249611	-0.226621	-0.0308261	-0.419387	-0.27377	-0.290584	-0.232883	-0.212435	0.272888	0.0625433	0.126089	0.401208	0.495537	0.691143	0.216147	-0.0114273	0.066515	0.0112998	0.449131	0.432468	0.0701816	0.0943961	0.0810742	0.20456	0.468636	0.767951	0.778924	0.327429	0.101341	0.45605	0.164578	0.109446	0.268241	-0.350014	-0.234205	-0.151567	-0.440378	-0.303214	-0.397307	-0.0944009	-0.386498	-0.0597414	-0.193731	-0.394976	-0.21753	-0.271075	-0.253079	0.0736434	-0.030772	M1 turquoise|0.7789
8140	RFC1|P35251	turquoise	0.240552	-0.546417	-0.159235	-0.454593	-0.456492	-0.104145	-0.215903	-0.234797	-0.13846	-0.09537	-0.0496182	-0.229256	-0.0381379	-0.296454	-0.219394	-0.517855	-0.604069	-0.289291	-0.0968012	-0.544567	-0.303719	-0.510499	-0.146143	-0.311395	-0.275326	-0.137065	-0.481751	-0.405669	-0.324815	-0.310261	-0.0448351	-0.00252544	-0.364889	-0.129888	0.099071	-0.089754	-0.109814	-0.0464907	0.233739	0.414772	0.585012	-0.0921201	-0.217052	0.0053337	0.0487999	0.496062	0.217487	0.350579	0.33616	0.0740873	0.164631	0.221005	0.604839	0.77892	0.473338	0.377831	0.664709	0.451839	0.328282	0.364723	-0.263573	0.0615531	-0.00861199	-0.130572	-0.129042	-0.410943	-0.108856	-0.0465846	0.31123	0.186762	0.000665257	0.00201644	-0.199885	-0.00542148	-0.0037586	-0.0526416	M1 turquoise|0.7789
5001	KRI1|Q8N9T8	turquoise	0.292557	-0.525652	-0.159212	-0.264995	-0.121247	-0.0854163	-0.0934157	-0.162576	0.168861	-0.0805509	-0.17157	-0.133775	-0.180151	-0.3058	-0.270157	-0.421526	-0.522416	-0.510032	-0.154839	-0.434772	-0.203864	-0.423215	-0.476424	-0.419654	-0.387517	-0.132252	-0.440022	-0.272582	-0.385679	-0.301906	-0.278737	-0.191246	-0.161484	-0.141882	0.0318156	0.244587	0.162077	0.249038	0.368818	0.492874	0.633452	0.0318697	-0.00985002	0.0956575	0.190421	0.536287	0.423187	0.306604	0.300336	0.32503	0.30675	0.286674	0.690232	0.778599	0.386828	0.26929	0.624857	0.259972	0.369603	0.486235	-0.229975	-0.0566816	-0.0129726	-0.402207	-0.212227	-0.386789	-0.0702967	-0.204846	0.166403	-0.00577624	-0.307973	-0.117041	-0.201988	-0.0923263	0.0529611	0.126409	M1 turquoise|0.7786
11307	ZNF451|Q9Y4E5	turquoise	0.414751	-0.436712	0.000703729	-0.227785	-0.282909	-0.0970984	-0.0120461	-0.131371	-0.0781702	-0.0445983	-0.109089	-0.00965898	0.0453374	-0.117343	-0.140714	-0.237707	-0.458011	-0.39195	-0.278191	-0.199496	-0.164946	-0.35796	-0.257307	-0.289699	-0.191158	0.081164	-0.329036	-0.234439	-0.24115	0.0817924	-0.285494	-0.173398	-0.324848	-0.217205	-0.171957	0.074544	0.0157543	0.135817	0.530817	0.552737	0.765516	0.199917	0.0344826	0.144934	0.055888	0.286118	0.265654	-0.0977235	-0.0592967	-0.0675748	-0.0772559	0.254447	0.641589	0.778119	0.235064	0.0900203	0.384805	0.221987	0.0272338	0.259608	-0.441132	-0.390666	-0.289996	-0.47539	-0.40659	-0.542917	-0.270656	-0.276665	-0.136737	-0.256185	-0.292948	-0.315376	-0.435521	-0.452144	-0.191728	-0.151411	M1 turquoise|0.7781
2476	DDX52|Q9Y2R4	turquoise	0.379025	-0.509963	-0.10712	-0.169008	-0.0997378	-0.161402	-0.13793	-0.127624	0.0790255	-0.0672799	-0.242407	0.124861	-0.045863	-0.24216	-0.207673	-0.359905	-0.436932	-0.429341	-0.0426564	-0.238953	-0.0337069	-0.290041	-0.528627	-0.433126	-0.42869	-0.21601	-0.394429	-0.250368	-0.508583	-0.22441	-0.263241	-0.280891	-0.101696	-0.110648	-0.0307178	0.237169	0.185942	0.356637	0.489817	0.634061	0.732313	0.250732	0.114295	0.280155	0.242805	0.463206	0.344274	0.113821	0.0926221	0.233357	0.223137	0.228252	0.613726	0.777397	0.322061	0.0966002	0.576533	0.304204	0.288734	0.505683	-0.278883	-0.250669	-0.148089	-0.515322	-0.327352	-0.438646	-0.188924	-0.350395	-0.00376811	-0.212181	-0.422409	-0.190416	-0.354908	-0.281558	-0.151296	-0.0753689	M1 turquoise|0.7774
10250	TOP2B|Q02880	turquoise	0.215356	-0.454241	-0.0682148	-0.177206	-0.279752	-0.053904	-0.0917879	-0.261874	-0.107289	-0.208664	-0.0902972	-0.172118	-0.100804	-0.394008	-0.279649	-0.564023	-0.465817	-0.266518	0.0707073	-0.562373	-0.324623	-0.460691	-0.23955	-0.263146	-0.387553	-0.35106	-0.321667	-0.339329	-0.352276	-0.491462	-0.177959	-0.169658	-0.177054	-0.119585	0.103216	0.000963393	-0.0626378	-0.0442639	0.151821	0.382206	0.491827	-0.189501	-0.294662	-0.0071076	0.0375284	0.484186	0.0793053	0.482383	0.28657	0.317228	0.17585	0.389441	0.686119	0.77705	0.747547	0.55695	0.830152	0.3485	0.432678	0.395905	-0.0435289	0.231914	0.247101	-0.0491582	0.0913707	-0.155115	0.0312903	0.0101088	0.390429	0.0957969	-0.143558	-0.126171	-0.241542	0.0542755	-0.117587	0.0158123	M1 turquoise|0.7771
4607	INTS3|Q68E01	turquoise	0.353935	-0.446875	-0.026457	-0.0644104	-0.146359	-0.192929	-0.0353325	-0.171233	0.105653	-0.0489482	-0.0980148	-0.0736594	-0.0968866	-0.251327	-0.293538	-0.354078	-0.397509	-0.425083	-0.0950442	-0.41945	-0.256155	-0.412065	-0.465848	-0.430088	-0.427903	-0.260325	-0.296855	-0.26085	-0.350083	-0.337235	-0.301162	-0.184649	-0.131235	-0.140647	0.0514705	0.22176	0.139747	0.19976	0.365558	0.451716	0.6149	-0.0327518	-0.0746018	0.0706563	0.132631	0.548969	0.357234	0.341307	0.259206	0.396435	0.246542	0.316999	0.675698	0.776965	0.526962	0.381855	0.675252	0.251122	0.418267	0.484898	-0.202626	0.0220092	0.0974506	-0.342414	-0.128252	-0.293184	-0.0394585	-0.126433	0.107909	-0.035252	-0.311202	-0.228727	-0.270615	-0.108086	-0.05097	0.120268	M1 turquoise|0.777
4663	ISY1|Q9ULR0	turquoise	0.257435	-0.570128	-0.1789	-0.200877	-0.0743326	-0.167177	-0.193864	-0.10029	-0.0217637	0.0160033	-0.086047	0.0368088	-0.102833	-0.258403	-0.182965	-0.393511	-0.370512	-0.351479	-0.0421848	-0.394591	-0.120029	-0.339548	-0.51096	-0.478418	-0.33944	-0.0309442	-0.43459	-0.238591	-0.529281	-0.420378	-0.236341	-0.24455	-0.0918885	-0.106942	0.0555029	0.256507	0.213147	0.299764	0.365099	0.544608	0.645022	0.0696502	0.0357235	0.164349	0.242634	0.489509	0.281701	0.300081	0.158007	0.415198	0.308083	0.141569	0.552721	0.776604	0.411466	0.45641	0.770256	0.297378	0.396443	0.466777	-0.0828433	0.00776952	0.141522	-0.406751	-0.112586	-0.36175	-0.0778206	-0.295303	0.055412	-0.18123	-0.41572	-0.268659	-0.390094	-0.167806	-0.0613369	-0.102671	M1 turquoise|0.7766
4291	HNRNPD|Q14103	turquoise	0.491644	-0.398632	0.0647464	-0.0932998	-0.0553618	-0.104027	-0.261133	-0.398516	-0.238409	-0.172343	-0.209109	-0.0976899	-0.119496	-0.426673	-0.22164	-0.403225	-0.385159	-0.384632	0.0241926	-0.262868	-0.119463	-0.302011	-0.47582	-0.412904	-0.495835	-0.278742	-0.343471	-0.290735	-0.468888	-0.314419	-0.279049	-0.302845	-0.0744302	-0.152321	-0.0793432	0.201491	0.0863718	0.101771	0.356605	0.589457	0.678732	0.157835	-0.0282673	0.222815	0.162808	0.521902	0.269479	0.17511	0.0915246	0.196532	0.286102	0.305118	0.630385	0.775549	0.44075	0.219403	0.647222	0.413552	0.303394	0.500694	-0.213222	-0.077256	-0.0300291	-0.386678	-0.154545	-0.300297	-0.0842983	-0.329048	0.149408	-0.193105	-0.394564	-0.169243	-0.214317	-0.118526	-0.0521926	0.0685013	M1 turquoise|0.7755
4573	ING1|Q9UK53	turquoise	0.491271	-0.426475	-0.00317265	-0.372313	-0.331756	-0.00085702	-0.140047	-0.246327	-0.175704	0.0574328	-0.134021	-0.0684408	0.012528	-0.188015	-0.0531619	-0.21826	-0.536445	-0.380956	-0.373153	-0.158844	-0.155684	-0.368419	-0.273816	-0.324062	-0.196372	0.189166	-0.340995	-0.134089	-0.272071	0.122911	-0.351465	-0.240339	-0.385349	-0.300109	-0.307221	0.167701	-0.046771	0.0930997	0.43778	0.510781	0.717143	0.223197	0.0277568	0.106566	0.000138421	0.324446	0.323998	-0.153198	-0.00323705	-0.145908	0.0185745	0.167429	0.618029	0.775096	0.106463	-0.143724	0.336638	0.161075	-0.130534	0.160726	-0.58214	-0.504382	-0.463003	-0.528746	-0.462734	-0.615787	-0.24838	-0.424369	-0.12762	-0.209454	-0.268865	-0.173838	-0.324711	-0.451159	-0.0995627	-0.107596	M1 turquoise|0.7751
6190	NCOR2|Q9Y618	turquoise	0.25551	-0.474827	-0.0979048	-0.0541981	-0.136548	0.0215568	-0.0260212	-0.235955	-0.0139576	-0.224605	-0.119801	-0.0169479	-0.00280626	-0.341638	-0.411771	-0.48638	-0.498515	-0.448879	-0.179914	-0.505467	-0.312679	-0.533419	-0.377839	-0.32208	-0.417731	-0.290261	-0.260327	-0.229374	-0.226976	-0.286197	-0.344947	-0.173906	-0.161729	-0.0993225	0.0626156	0.205504	0.078319	0.104143	0.287189	0.41281	0.554598	-0.0738851	-0.139714	-0.00762702	0.0355977	0.503048	0.275402	0.383178	0.277758	0.331628	0.253814	0.47824	0.764772	0.77428	0.628316	0.403946	0.697098	0.192155	0.363875	0.372093	-0.136953	0.100083	0.194809	-0.19855	-0.0540124	-0.285886	0.0960762	-0.102267	0.114809	-0.0453689	-0.303868	-0.182824	-0.307814	-0.0926181	-0.00820862	0.0329428	M1 turquoise|0.7743
7079	PHIP|Q8WWQ0	turquoise	0.298152	-0.511531	-0.0971363	-0.520935	-0.439089	-0.0551991	-0.210381	-0.330843	-0.172041	0.019762	-0.100569	-0.210763	-0.130687	-0.36022	-0.211471	-0.450935	-0.57463	-0.300935	-0.237381	-0.520326	-0.289112	-0.488281	-0.167022	-0.281341	-0.229661	-0.00696055	-0.408594	-0.272306	-0.301756	-0.260306	-0.132968	-0.0664073	-0.352316	-0.159708	-0.00845594	0.029797	-0.113972	-0.145613	0.247529	0.381356	0.554335	-0.104218	-0.183077	0.00401552	0.0301753	0.476364	0.212353	0.29828	0.313993	0.0540862	0.101731	0.158665	0.613285	0.774095	0.368914	0.318816	0.59811	0.279131	0.169551	0.257276	-0.307694	-0.0423359	-0.0693876	-0.200592	-0.138209	-0.409892	-0.0968249	-0.134426	0.177968	0.160555	-0.0582004	-0.0321887	-0.22743	-0.0758158	-0.0259309	0.00808378	M1 turquoise|0.7741
5950	MTA1|Q13330	turquoise	0.307748	-0.461321	-0.0376884	-0.18497	-0.156203	0.121643	-0.170498	-0.447284	-0.211656	-0.282229	-0.140909	-0.194144	-0.0700071	-0.456916	-0.388304	-0.612446	-0.566642	-0.415348	0.000109512	-0.555484	-0.314817	-0.52182	-0.344387	-0.241682	-0.456121	-0.391505	-0.293692	-0.292755	-0.32733	-0.448057	-0.250025	-0.177402	-0.122631	-0.0933639	0.0903367	0.138748	0.0392295	-0.0143265	0.168353	0.432678	0.549989	-0.0885716	-0.213556	0.0193182	0.0272325	0.519941	0.17558	0.413289	0.269406	0.264651	0.269521	0.485966	0.726526	0.773958	0.698034	0.436222	0.776297	0.330705	0.44105	0.443096	-0.0685024	0.194348	0.201053	-0.0866078	0.0344776	-0.214883	0.131798	-0.0635151	0.307335	0.01049	-0.245507	-0.0815291	-0.179029	0.0661835	0.0200752	0.067321	M1 turquoise|0.774
9268	SNRPD2|P62316	turquoise	0.409783	-0.37736	0.0617735	-0.190249	-0.192249	0.0772636	-0.224647	-0.329884	-0.0405127	-0.135425	-0.121576	-0.207629	-0.181716	-0.419711	-0.289727	-0.303289	-0.525456	-0.431267	-0.265585	-0.489145	-0.468395	-0.625659	-0.383979	-0.414337	-0.397718	-0.151903	-0.275414	-0.238878	-0.184619	-0.205992	-0.477507	-0.225264	-0.256092	-0.37855	-0.113278	0.305405	0.0528935	0.0209982	0.124067	0.29208	0.528656	-0.146405	-0.179348	-0.131777	-0.0932908	0.537274	0.374859	0.265305	0.333727	0.212355	0.290363	0.498657	0.75669	0.772003	0.463586	0.171227	0.551446	0.107631	0.186385	0.285324	-0.402496	-0.0864268	-0.0686402	-0.323731	-0.155379	-0.387453	0.109051	-0.177034	0.231157	0.0158267	-0.274663	-0.0669672	-0.107955	-0.0981925	0.0809047	0.205581	M1 turquoise|0.772
1145	BUD31|P41223	turquoise	0.337041	-0.523088	-0.112419	-0.108682	0.00964208	-0.161851	-0.10479	-0.208277	-0.121377	0.0711491	-0.0153335	0.113644	0.0413235	-0.19132	-0.205925	-0.356777	-0.291418	-0.318071	0.0905042	-0.192999	0.0769756	-0.176689	-0.55979	-0.3671	-0.278519	0.0306372	-0.455853	-0.259444	-0.62529	-0.360465	-0.201551	-0.388357	0.000182497	-0.00222215	-0.0299607	0.272569	0.232727	0.34745	0.504753	0.682961	0.743304	0.285358	0.159659	0.338261	0.339822	0.431213	0.224372	0.160893	-0.0180199	0.329093	0.237238	0.0953802	0.499714	0.771824	0.342892	0.418206	0.711573	0.338743	0.347152	0.460702	0.0202835	-0.0742262	0.100565	-0.45149	-0.104371	-0.300114	-0.182722	-0.479504	-0.0785189	-0.35907	-0.572281	-0.368961	-0.476775	-0.242672	-0.144647	-0.232666	M1 turquoise|0.7718
9814	TBL1XR1|Q9BZK7	turquoise	0.333982	-0.635941	-0.194146	-0.436912	-0.299022	-0.227717	-0.394058	-0.282414	-0.247544	-0.0558161	-0.108709	-0.181078	-0.144082	-0.39562	-0.183129	-0.486806	-0.432807	-0.291383	0.11237	-0.319276	0.0121723	-0.203722	-0.387979	-0.472562	-0.399456	-0.181844	-0.513443	-0.32186	-0.548845	-0.403929	0.0359616	-0.0787082	-0.160709	0.0269002	0.0998041	0.0405092	0.0256774	0.0729811	0.429756	0.660506	0.723147	0.18684	0.00749512	0.334475	0.315711	0.571555	0.301798	0.227076	0.256197	0.10595	0.278747	0.0549869	0.48211	0.771641	0.318612	0.242418	0.64735	0.590418	0.389127	0.586115	-0.217896	-0.0873526	-0.0997513	-0.395491	-0.247808	-0.47605	-0.148974	-0.218906	0.163808	0.0195393	-0.213684	-0.0130545	-0.254548	-0.110441	-0.117587	0.0190185	M1 turquoise|0.7716
1883	CLK3|P49761	turquoise	0.36033	-0.525463	-0.119343	-0.228975	-0.231384	-0.167892	-0.0928927	-0.179335	-0.0412821	0.0749733	-0.0651782	0.0194952	-0.0175243	-0.136079	-0.0849356	-0.218263	-0.390277	-0.387749	-0.157246	-0.240866	-0.0932782	-0.29487	-0.437313	-0.45118	-0.295322	0.0824958	-0.421968	-0.259365	-0.399109	-0.151703	-0.237542	-0.158128	-0.210992	-0.119054	-0.0302487	0.233677	0.168756	0.297767	0.476316	0.558753	0.707978	0.16841	0.130771	0.184274	0.221045	0.409427	0.378559	0.0772332	0.0887049	0.157743	0.187194	0.11694	0.570729	0.771203	0.209272	0.200779	0.54937	0.285323	0.173636	0.391159	-0.342363	-0.24237	-0.137658	-0.504258	-0.293206	-0.490563	-0.172019	-0.330104	-0.0473215	-0.184439	-0.352057	-0.295109	-0.387221	-0.329244	-0.0684617	-0.0913164	M1 turquoise|0.7712
10290	TPR|P12270	turquoise	0.325979	-0.490905	-0.0778531	-0.19672	-0.18921	-0.143205	-0.316232	-0.327262	-0.0290407	-0.297281	-0.209146	-0.121515	-0.186885	-0.526251	-0.34778	-0.465139	-0.576883	-0.592054	-0.0815456	-0.371481	-0.241518	-0.479085	-0.460776	-0.558949	-0.598651	-0.321172	-0.369375	-0.342802	-0.215995	-0.249413	-0.26711	-0.0986314	-0.222006	-0.19741	-0.0102683	0.253961	0.111203	0.083224	0.291796	0.487821	0.631994	0.0777119	-0.0616506	0.0619999	0.101897	0.608322	0.494615	0.271931	0.347991	0.185067	0.423424	0.47579	0.760438	0.771058	0.43612	0.195385	0.562625	0.348207	0.323313	0.466895	-0.35254	-0.0591751	-0.0371258	-0.387313	-0.318568	-0.419444	0.122006	-0.177683	0.195595	0.0158429	-0.269757	-0.0258656	-0.0777233	-0.0470055	0.124649	0.185762	M1 turquoise|0.7711
4613	INTS8|Q75QN2	turquoise	0.356101	-0.35985	0.00957913	0.0320352	-0.17146	-0.106009	-0.0281409	-0.0875882	0.156649	-0.132143	-0.217346	-0.106901	-0.020841	-0.258713	-0.2403	-0.24638	-0.372553	-0.376165	-0.147363	-0.261198	-0.29247	-0.396434	-0.35776	-0.362356	-0.357287	-0.189387	-0.186344	-0.22353	-0.13919	-0.0921526	-0.410682	-0.215483	-0.253195	-0.236915	-0.106858	0.170845	0.00333666	0.146315	0.345229	0.378837	0.57115	0.0138962	-0.140715	-0.0474044	-0.0228994	0.454468	0.38624	0.209159	0.137106	0.280194	0.15618	0.441894	0.772383	0.770448	0.548345	0.233512	0.571171	0.148566	0.222178	0.305516	-0.335583	-0.11939	-0.0462404	-0.332533	-0.20771	-0.349091	-0.042236	-0.098229	0.0913396	-0.112429	-0.278871	-0.34817	-0.313638	-0.268805	-0.0640978	0.096388	M1 turquoise|0.7704
6415	NOL4|O94818	turquoise	0.590998	-0.2937	0.134949	-0.159832	-0.210709	-0.119873	-0.0628011	-0.345171	-0.185194	-0.0441713	-0.16336	-0.115165	0.030729	-0.182498	-0.0638192	-0.133273	-0.317049	-0.258968	-0.17154	-0.0801836	-0.156247	-0.262677	-0.307339	-0.285974	-0.216193	0.0699564	-0.263555	-0.14279	-0.337628	-0.00628227	-0.433312	-0.424919	-0.327031	-0.322246	-0.372163	0.142478	-0.0906305	0.0120093	0.417244	0.50691	0.711215	0.219874	-0.0697574	0.108721	-0.0351953	0.401725	0.286787	-0.0378081	-0.0535673	-0.0206061	-0.0316767	0.21484	0.588215	0.770192	0.214495	0.0396244	0.408853	0.172916	-0.0351341	0.186606	-0.371535	-0.349812	-0.259	-0.466912	-0.260134	-0.370534	-0.295373	-0.454996	-0.142804	-0.250765	-0.348839	-0.235488	-0.350737	-0.360803	-0.19333	-0.122237	M1 turquoise|0.7702
7960	RALYL|Q86SE5	turquoise	0.710332	-0.344647	0.211792	-0.307358	-0.206548	-0.216108	-0.232621	-0.351688	-0.352615	0.0902893	-0.0693822	0.0552003	0.0427127	-0.176733	-0.0650251	-0.166651	-0.295841	-0.240596	-0.120154	-0.127193	-0.0436307	-0.198467	-0.401162	-0.310159	-0.250909	0.00977927	-0.443676	-0.273597	-0.589041	-0.20726	-0.281589	-0.402758	-0.155348	-0.210643	-0.255127	0.117682	0.0122082	0.0861754	0.458231	0.630394	0.774443	0.281315	0.030329	0.307653	0.147839	0.447719	0.205883	-0.0339584	-0.0482044	0.0176381	0.0302977	-0.0433636	0.429796	0.770165	0.145989	0.148689	0.556433	0.320504	0.104813	0.37301	-0.247145	-0.261739	-0.189229	-0.452781	-0.18699	-0.322251	-0.359167	-0.564492	-0.143694	-0.297299	-0.370996	-0.177255	-0.341637	-0.26366	-0.213428	-0.26227	M1 turquoise|0.7702
4031	GTF3C5|Q9Y5Q8	turquoise	0.20465	-0.545455	-0.203541	-0.189164	-0.241253	-0.1529	-0.121145	-0.112619	-0.0160424	-0.0746963	-0.0615787	-0.0659487	0.07055	-0.176665	-0.198697	-0.456463	-0.380972	-0.250309	-0.0146736	-0.37829	-0.133734	-0.310569	-0.287927	-0.332621	-0.262177	-0.104449	-0.234602	-0.159179	-0.33549	-0.301724	-0.120092	-0.167483	-0.178819	-0.0110111	0.102857	0.0422744	0.0236438	0.093403	0.380837	0.477237	0.609789	0.00506753	-0.101005	0.102078	0.132436	0.442507	0.188556	0.32318	0.180728	0.258761	0.142858	0.208432	0.573311	0.769632	0.516348	0.433487	0.685749	0.3225	0.370446	0.390002	-0.0990467	0.0227791	0.108396	-0.214169	-0.120452	-0.341612	-0.0575817	-0.0608156	0.0646844	-0.0677101	-0.257176	-0.246804	-0.397966	-0.169008	-0.148526	-0.0882841	M1 turquoise|0.7696
1095	BRD7|Q9NPI1	turquoise	0.288124	-0.484915	-0.118263	-0.433403	-0.411936	-0.0928014	-0.150223	-0.145287	-0.0220589	-0.0787968	-0.13252	-0.179467	-0.00720537	-0.236165	-0.163439	-0.414387	-0.645864	-0.435208	-0.248516	-0.372062	-0.244125	-0.486065	-0.18784	-0.322567	-0.24937	-0.0143322	-0.423522	-0.310908	-0.203964	-0.0377961	-0.167234	-0.0518493	-0.4276	-0.214421	-0.0668435	-0.00953956	-0.0857053	0.047706	0.382006	0.439187	0.628245	0.0615531	-0.0872718	0.0286682	0.0290622	0.39353	0.336335	0.102834	0.184302	-0.0433462	0.0940176	0.288528	0.707051	0.768686	0.330291	0.097947	0.450827	0.30575	0.106387	0.281617	-0.464111	-0.229616	-0.249184	-0.338802	-0.371843	-0.540725	-0.160591	-0.149055	0.16846	-0.0137804	-0.0986312	-0.0834082	-0.248629	-0.243197	-0.0277778	0.000181587	M1 turquoise|0.7687
5563	MECP2|P51608	turquoise	0.282008	-0.385033	-0.019885	-0.340235	-0.339049	0.153634	-0.0304944	-0.418261	-0.167542	-0.144488	-0.177014	-0.353835	-0.142091	-0.477098	-0.346909	-0.530024	-0.683151	-0.474928	-0.286239	-0.553702	-0.405085	-0.641323	-0.201741	-0.249442	-0.362764	-0.141238	-0.394326	-0.353221	-0.189807	-0.182965	-0.270455	-0.0745536	-0.363044	-0.215364	-0.0456993	0.123545	-0.0636781	-0.102615	0.188322	0.33374	0.539789	-0.130378	-0.196451	-0.0783304	-0.0713866	0.401887	0.185713	0.233569	0.233453	0.0370162	0.12889	0.489975	0.75762	0.768675	0.469041	0.243543	0.539047	0.237905	0.138263	0.224061	-0.333181	-0.0369571	-0.0551864	-0.208682	-0.113877	-0.333968	-0.0162001	-0.159596	0.266535	0.0443748	-0.149566	-0.0837962	-0.177304	-0.0692334	0.0537274	0.082422	M1 turquoise|0.7687
5364	MAFG|O15525	turquoise	0.3047	-0.537059	-0.17769	-0.211275	-0.146284	-0.134743	-0.0906878	-0.2121	0.0257466	0.106724	-0.185409	0.123517	-0.0482689	-0.183387	-0.148921	-0.295047	-0.456034	-0.506823	-0.109195	-0.149662	-0.000702561	-0.290988	-0.570843	-0.529149	-0.406209	0.0759867	-0.458312	-0.224602	-0.468719	-0.0811765	-0.308084	-0.285558	-0.18966	-0.161907	-0.135241	0.387884	0.280169	0.394698	0.536257	0.649844	0.797685	0.348716	0.239537	0.254158	0.264252	0.390865	0.436994	-0.0230025	0.0168121	0.161501	0.256981	0.189917	0.561321	0.768555	0.135645	0.0707058	0.467664	0.243988	0.159224	0.374028	-0.34881	-0.374806	-0.206955	-0.682494	-0.395179	-0.552742	-0.174068	-0.506605	-0.106598	-0.289613	-0.501375	-0.343074	-0.453473	-0.43021	-0.101404	-0.13738	M1 turquoise|0.7686
7298	PMS1|P54277	turquoise	0.448256	-0.405996	0.0588764	-0.147053	-0.21559	-0.0796394	-0.146985	-0.317896	-0.0834313	-0.095389	-0.19528	-0.18698	-0.178829	-0.336856	-0.296691	-0.342046	-0.364776	-0.307051	-0.123333	-0.407352	-0.301112	-0.382829	-0.369663	-0.358258	-0.377607	-0.260015	-0.192	-0.179244	-0.291554	-0.296742	-0.317051	-0.224521	-0.202993	-0.197427	-0.0474901	0.153356	-0.0321585	-0.00733644	0.252198	0.377107	0.549533	-0.105936	-0.205555	0.0261324	0.00160576	0.567578	0.28121	0.324335	0.267647	0.261452	0.169629	0.311513	0.647521	0.767587	0.529184	0.296074	0.642414	0.244407	0.303903	0.407747	-0.265884	-0.000854119	0.0225402	-0.275419	-0.096628	-0.29076	-0.0289794	-0.0965862	0.130824	-0.00890041	-0.272259	-0.134733	-0.186681	-0.0957181	-0.104523	0.246787	M1 turquoise|0.7676
205	ADARB1|P78563	turquoise	0.674658	-0.366787	0.217038	-0.29926	-0.198653	-0.0397628	-0.18145	-0.378336	-0.369095	0.00154968	-0.123162	-0.0278664	0.0519191	-0.205093	-0.0973564	-0.272057	-0.332812	-0.188797	-0.061515	-0.158394	-0.0543718	-0.18561	-0.298683	-0.120695	-0.168633	-0.0349886	-0.413899	-0.288303	-0.564991	-0.205175	-0.246794	-0.371114	-0.13677	-0.141275	-0.204195	0.0174014	-0.0399331	0.0612538	0.478451	0.629559	0.753995	0.244451	-0.0150964	0.312909	0.137893	0.397784	0.114855	-0.028239	-0.0601428	-0.00922069	-0.0885499	0.0692297	0.482271	0.767113	0.287451	0.157535	0.570669	0.329002	0.150379	0.401689	-0.195782	-0.246859	-0.184063	-0.355257	-0.143526	-0.325228	-0.411605	-0.455406	-0.118257	-0.273128	-0.320125	-0.186065	-0.375634	-0.277104	-0.307946	-0.255033	M1 turquoise|0.7671
2391	DCAF1|Q9Y4B6	turquoise	0.297774	-0.549134	-0.105195	-0.234049	-0.144927	-0.034703	-0.235785	-0.265546	-0.194752	-0.160748	-0.14084	-0.0824292	-0.150323	-0.342686	-0.232421	-0.51753	-0.442321	-0.339417	0.0632858	-0.471411	-0.100312	-0.333717	-0.441362	-0.28367	-0.354275	-0.272148	-0.357701	-0.260057	-0.54019	-0.489916	-0.128089	-0.108476	0.0419068	0.0557799	0.202182	0.13089	0.213935	0.219665	0.441605	0.650496	0.702465	0.0553847	0.03806	0.299651	0.306176	0.415356	0.112052	0.262798	0.100686	0.283474	0.149739	0.223485	0.564946	0.767071	0.531425	0.459078	0.774088	0.423255	0.501524	0.61599	-0.0305818	0.040988	0.136577	-0.284009	-0.0861145	-0.308921	-0.0490239	-0.0977002	0.103299	-0.149476	-0.331449	-0.244629	-0.398825	-0.147986	-0.190332	-0.0751043	M1 turquoise|0.7671
9267	SNRPD1|P62314	turquoise	0.32463	-0.44372	-0.059619	-0.20924	-0.228259	-0.00105647	-0.203353	-0.319092	-0.0461367	-0.150756	-0.192607	-0.248453	-0.175486	-0.416723	-0.263729	-0.40494	-0.515941	-0.387429	-0.186197	-0.546088	-0.432539	-0.594151	-0.366668	-0.462071	-0.458537	-0.281859	-0.310514	-0.244434	-0.260951	-0.310118	-0.378781	-0.183248	-0.266361	-0.301434	-0.0174134	0.220653	0.0135909	0.0193535	0.113259	0.325136	0.513962	-0.160528	-0.21723	-0.099609	-0.0373699	0.576407	0.364299	0.359893	0.408825	0.237118	0.349022	0.416734	0.705212	0.767074	0.502617	0.201903	0.624113	0.264569	0.28856	0.367572	-0.36516	-0.00717232	-0.0348268	-0.263622	-0.130213	-0.370603	0.0936672	-0.107204	0.339986	0.111051	-0.197733	0.0161178	-0.0922786	-0.0348647	0.0793267	0.213587	M1 turquoise|0.7671
8575	SAP130|Q9H0E3	turquoise	0.372444	-0.416153	-0.0291338	-0.27555	-0.253813	0.0140588	-0.216987	-0.273461	-0.124254	-0.0894486	-0.185706	-0.143481	0.0296206	-0.305233	-0.216944	-0.36214	-0.514779	-0.355061	-0.213036	-0.229752	-0.187057	-0.39357	-0.294832	-0.224501	-0.239462	-0.035032	-0.257887	-0.159504	-0.20982	-0.0399281	-0.342859	-0.222584	-0.330458	-0.194805	-0.165034	0.147644	-0.0346454	0.0645247	0.393467	0.455348	0.63048	0.143618	-0.0630307	0.0403145	0.000524513	0.393106	0.306807	0.101942	0.0667071	0.0284791	0.0918516	0.305205	0.66518	0.766897	0.329745	0.149776	0.505887	0.158175	0.0865111	0.229068	-0.342503	-0.208716	-0.155839	-0.332368	-0.26799	-0.439935	-0.0877015	-0.254023	-0.0276167	-0.133656	-0.274882	-0.180813	-0.280649	-0.271239	-0.0209942	-0.0571352	M1 turquoise|0.7669
5606	MEN1|O00255	turquoise	0.227197	-0.658551	-0.261771	-0.232308	-0.10555	-0.071625	-0.0921255	-0.187959	-0.116841	-0.0518935	-0.0678592	0.117271	0.104526	-0.192263	-0.207009	-0.53124	-0.458024	-0.392309	0.0567028	-0.268618	0.0771618	-0.225614	-0.4855	-0.386475	-0.338876	-0.039708	-0.411736	-0.165553	-0.58258	-0.320205	-0.133498	-0.208214	-0.0274539	0.0826005	0.0889281	0.263479	0.274256	0.325145	0.518828	0.716714	0.774571	0.287916	0.175148	0.331736	0.351106	0.397038	0.200474	0.175113	0.0570625	0.25212	0.232066	0.171491	0.526822	0.766591	0.336027	0.328687	0.657043	0.364841	0.366781	0.480814	-0.0638816	-0.121209	0.0355206	-0.438674	-0.237128	-0.419576	-0.0945672	-0.343493	-0.105646	-0.202245	-0.463916	-0.298045	-0.498196	-0.251148	-0.155494	-0.264892	M1 turquoise|0.7666
5582	MED24|O75448	turquoise	0.40196	-0.360948	-0.00843715	-0.206963	-0.309776	-0.125078	-0.176728	-0.155874	0.00666135	-0.189648	-0.147386	-0.178485	-0.065937	-0.270813	-0.119267	-0.279945	-0.517731	-0.404918	-0.251623	-0.167056	-0.2166	-0.385553	-0.213874	-0.338555	-0.269799	-0.00692951	-0.211926	-0.166241	-0.0909921	0.101657	-0.332201	-0.158888	-0.415148	-0.287443	-0.245008	0.0694598	-0.133681	-0.0047396	0.37715	0.42881	0.629661	0.1449	-0.101999	-0.00979473	-0.0636015	0.391251	0.397209	0.0232953	0.0802615	-0.0745245	0.0739115	0.355423	0.747662	0.766494	0.29857	0.00353063	0.38062	0.201997	-0.0164626	0.213454	-0.504418	-0.329171	-0.31494	-0.388567	-0.413422	-0.492368	-0.13486	-0.187992	0.0274691	-0.0777555	-0.156457	-0.16249	-0.173313	-0.287558	0.00196456	0.0842288	M1 turquoise|0.7665
7075	PHF5A|Q7RTV0	turquoise	0.428497	-0.387965	0.0650854	-0.230645	-0.220851	-0.0543475	-0.230298	-0.292161	-0.150185	-0.062696	-0.204406	-0.189504	-0.160206	-0.387861	-0.258699	-0.380401	-0.51418	-0.426553	-0.219213	-0.359596	-0.26066	-0.453511	-0.343325	-0.428535	-0.389794	-0.133627	-0.367125	-0.2857	-0.281095	-0.161039	-0.282715	-0.176626	-0.259423	-0.271404	-0.12676	0.170522	-0.0118629	-0.00630099	0.282539	0.43537	0.615117	0.0210603	-0.092386	0.0613673	0.0273311	0.455589	0.288885	0.126973	0.208799	0.0887958	0.218516	0.293338	0.655143	0.766491	0.353331	0.107804	0.513383	0.32877	0.135212	0.335034	-0.398245	-0.171683	-0.171906	-0.390846	-0.233275	-0.42934	-0.0838973	-0.256434	0.223808	-0.0493979	-0.23104	-0.0709408	-0.136994	-0.139153	0.0450053	0.143488	M1 turquoise|0.7665
8467	RRP12|Q5JTH9	turquoise	0.382322	-0.441366	-0.018011	-0.0937091	-0.098812	-0.14269	-0.118489	-0.194893	0.161613	-0.209109	-0.254912	-0.0979424	-0.156141	-0.349209	-0.274533	-0.321611	-0.438101	-0.502443	-0.117149	-0.336216	-0.20309	-0.39494	-0.461334	-0.404669	-0.410413	-0.196578	-0.337201	-0.319443	-0.287966	-0.263196	-0.321071	-0.174468	-0.0952077	-0.108633	0.013906	0.239371	0.155115	0.196012	0.436491	0.509267	0.650279	0.0903233	-0.00705514	0.104231	0.148648	0.512126	0.411562	0.2746	0.171832	0.319735	0.207597	0.367608	0.745894	0.766001	0.442498	0.335196	0.617941	0.213915	0.353122	0.500088	-0.223733	-0.043608	0.0486263	-0.368325	-0.214931	-0.309958	-0.0468022	-0.17745	0.053958	-0.108584	-0.341483	-0.260413	-0.265942	-0.138574	0.002004	0.0872741	M1 turquoise|0.766
346	AKAP8|O43823	turquoise	0.409276	-0.434426	-0.0569844	-0.278441	-0.237978	-0.186716	-0.190685	-0.277758	-0.118973	0.133461	-0.0793143	-0.120981	-0.185431	-0.28897	-0.16165	-0.304211	-0.440974	-0.372168	-0.189025	-0.346502	-0.208716	-0.389329	-0.417829	-0.503689	-0.334009	0.0384164	-0.381503	-0.20284	-0.398951	-0.230646	-0.308134	-0.213526	-0.257511	-0.271602	-0.132859	0.237485	0.0876727	0.130496	0.337895	0.490599	0.664141	0.0665459	-0.00533328	0.089231	0.114246	0.518222	0.358221	0.143637	0.1837	0.165081	0.225784	0.0967207	0.529899	0.765674	0.241794	0.162051	0.534174	0.292473	0.170515	0.351754	-0.360341	-0.169649	-0.125065	-0.468063	-0.2198	-0.404277	-0.107031	-0.303643	0.0317943	-0.0632034	-0.269858	-0.122954	-0.238107	-0.197276	-0.0081824	0.0783354	M1 turquoise|0.7657
5581	MED23|Q9ULK4	turquoise	0.331053	-0.567521	-0.178174	-0.171922	-0.169632	-0.217405	-0.0663965	-0.064778	-1.31632e-05	-0.00318914	0.0653459	-0.0115455	0.0747443	-0.0297777	-0.158353	-0.350509	-0.303408	-0.224514	-0.0139359	-0.199279	-4.87197e-05	-0.171392	-0.349817	-0.35634	-0.203216	0.0292527	-0.396965	-0.211869	-0.461991	-0.213508	-0.15827	-0.286818	-0.195207	-0.0319132	-0.0356259	0.0350826	0.0126741	0.213094	0.491357	0.592179	0.699164	0.204506	-0.00384108	0.234761	0.237987	0.461146	0.271162	0.192017	0.083213	0.199928	0.153232	0.0961795	0.509378	0.765536	0.368065	0.297049	0.635328	0.360664	0.308416	0.428366	-0.126583	-0.131609	-0.0368133	-0.366449	-0.183366	-0.412779	-0.276478	-0.29951	-0.0427493	-0.207504	-0.355742	-0.309249	-0.44383	-0.291429	-0.190346	-0.174676	M1 turquoise|0.7655
7074	PHF3|Q92576	turquoise	0.302234	-0.485828	-0.0999705	-0.226599	-0.244039	0.0324549	-0.0837753	-0.227216	0.00474307	-0.273803	-0.189197	-0.0505043	-0.00689738	-0.347214	-0.358168	-0.470608	-0.636494	-0.527755	-0.251916	-0.30686	-0.191681	-0.461329	-0.238197	-0.241748	-0.294107	-0.112299	-0.295795	-0.197706	-0.152343	0.0274597	-0.256245	-0.118944	-0.346358	-0.163197	-0.111639	0.112534	-0.013166	0.059193	0.417477	0.496654	0.682622	0.139147	-0.0479639	0.0761377	0.0094437	0.37253	0.325691	0.0531925	0.11948	-0.0413545	0.0993731	0.458565	0.768337	0.7653	0.354045	0.0950287	0.406277	0.165136	0.107503	0.266389	-0.360017	-0.248828	-0.197322	-0.350135	-0.396807	-0.50235	-0.08488	-0.217071	-0.0472917	-0.106697	-0.234353	-0.12238	-0.269322	-0.268558	-0.035343	-0.048335	M1 turquoise|0.7653
7614	PRPF38B|Q5VTL8	turquoise	0.328336	-0.570751	-0.155906	-0.320735	-0.128994	-0.182221	-0.154699	-0.166781	-0.0349524	0.0723286	-0.0599508	0.115851	0.119169	-0.128054	-0.174177	-0.429922	-0.479538	-0.428364	-0.0403672	-0.167151	0.0541881	-0.250841	-0.450949	-0.385974	-0.255255	0.0904788	-0.551197	-0.294222	-0.510951	-0.194093	-0.193738	-0.332311	-0.188471	-0.0529866	-0.0843371	0.221485	0.161575	0.305216	0.549175	0.649468	0.741336	0.352751	0.144171	0.268486	0.285181	0.485739	0.361952	0.135852	0.111333	0.1863	0.259293	0.121499	0.555957	0.764806	0.235988	0.235782	0.580272	0.360607	0.243768	0.39063	-0.184249	-0.186951	-0.0678433	-0.477767	-0.27598	-0.442806	-0.246139	-0.511299	-0.130329	-0.229868	-0.463003	-0.24646	-0.43566	-0.268208	-0.0940358	-0.313177	M1 turquoise|0.7648
6995	PES1|O00541	turquoise	0.415728	-0.471613	-0.0283995	-0.119891	-0.105777	-0.268204	-0.155221	-0.0709536	0.0298037	-0.033657	-0.124042	0.0837903	-0.0424958	-0.216376	-0.168294	-0.369286	-0.301262	-0.278464	0.110636	-0.225919	-0.0179189	-0.194793	-0.46252	-0.383544	-0.386838	-0.221817	-0.410653	-0.300953	-0.567703	-0.338949	-0.192083	-0.350515	-0.043171	-0.0608774	-0.027691	0.095991	0.0708184	0.277175	0.447924	0.607769	0.663982	0.188874	-0.00287957	0.280466	0.259781	0.524403	0.265114	0.255585	0.134862	0.325137	0.192559	0.132431	0.565317	0.764667	0.458181	0.319721	0.722774	0.390424	0.373389	0.542642	-0.104117	-0.0405292	0.0438785	-0.357916	-0.112079	-0.261253	-0.242052	-0.335335	0.0478192	-0.202789	-0.406624	-0.196257	-0.345657	-0.165979	-0.231388	-0.0979351	M1 turquoise|0.7647
4021	GTF2H4|Q92759	turquoise	0.481362	-0.420847	0.0165731	-0.164666	-0.204777	-0.212587	-0.208117	-0.146973	-0.0687617	-0.162119	-0.13161	-0.0266248	-0.0364308	-0.216328	-0.0972377	-0.290475	-0.336571	-0.252911	0.028345	-0.17918	-0.0813536	-0.223432	-0.335432	-0.298998	-0.275843	-0.183073	-0.396364	-0.302294	-0.478436	-0.210447	-0.212647	-0.269184	-0.165458	-0.156124	-0.084249	-0.00734525	0.0210025	0.201155	0.472978	0.625352	0.742712	0.211487	-0.0287342	0.244301	0.190791	0.444623	0.255138	0.0635892	0.0682972	0.104527	0.056412	0.198933	0.566074	0.763942	0.369911	0.182439	0.583944	0.396258	0.282199	0.511836	-0.23365	-0.188602	-0.143658	-0.372164	-0.223813	-0.346167	-0.303032	-0.288172	0.0195086	-0.178272	-0.257536	-0.215871	-0.328945	-0.247855	-0.22995	-0.171049	M1 turquoise|0.7639
4564	IMP3|Q9NV31	turquoise	0.49994	-0.293677	0.122842	-0.0682408	-0.115586	-0.07515	-0.0768116	-0.172	0.0623458	-0.159808	-0.150248	-0.143348	-0.0481962	-0.255093	-0.170937	-0.258116	-0.370043	-0.287761	-0.12006	-0.268469	-0.319973	-0.38589	-0.319547	-0.304416	-0.324673	-0.218465	-0.226627	-0.211233	-0.263305	-0.176203	-0.451314	-0.400947	-0.243061	-0.361564	-0.243078	0.0801099	-0.119977	0.0409217	0.218014	0.346633	0.527609	-0.0062623	-0.262516	-0.0611579	-0.0964562	0.51369	0.323053	0.238995	0.215166	0.207807	0.145823	0.373504	0.715923	0.763663	0.531399	0.172224	0.608226	0.182641	0.195476	0.310854	-0.280694	-0.0754646	-0.0856652	-0.227649	-0.0825759	-0.234047	-0.131417	-0.224049	0.171041	-0.0734225	-0.253537	-0.106633	-0.155272	-0.119039	-0.0744339	0.0693837	M1 turquoise|0.7637
8578	SAP30BP|Q9UHR5	turquoise	0.259448	-0.630694	-0.270949	-0.193234	-0.0387759	-0.0720642	-0.17514	-0.211476	-0.172871	0.0345722	0.0144717	0.0590946	0.0382425	-0.195637	-0.185332	-0.354106	-0.382428	-0.378902	0.0423354	-0.26037	0.0531685	-0.225707	-0.546396	-0.406251	-0.38079	-0.0734006	-0.449653	-0.249374	-0.563413	-0.276439	-0.167021	-0.233262	-0.0310663	-0.0225827	0.0367959	0.272012	0.268877	0.354168	0.509712	0.710089	0.76236	0.282757	0.194525	0.345501	0.322208	0.39277	0.261797	0.111422	-0.0213436	0.220516	0.247739	0.112524	0.54202	0.762885	0.297273	0.268811	0.639929	0.399542	0.321989	0.466693	-0.136509	-0.174617	-0.0211185	-0.501277	-0.284268	-0.497785	-0.0976961	-0.368346	-0.0167501	-0.294168	-0.489999	-0.273469	-0.473859	-0.309557	-0.115502	-0.195842	M1 turquoise|0.7629
2950	ELMSAN1|Q6PJG2	turquoise	0.300344	-0.477295	-0.152222	-0.212734	-0.14807	0.181075	0.0565911	-0.265903	-0.147446	-0.00433539	-0.112506	-0.0450849	0.0156859	-0.277193	-0.287208	-0.352149	-0.568892	-0.514492	-0.364325	-0.293861	-0.18181	-0.445238	-0.405612	-0.314847	-0.322008	0.045014	-0.21653	-0.0145893	-0.235769	0.0556101	-0.387391	-0.180364	-0.240811	-0.176351	-0.129067	0.370225	0.149874	0.210126	0.378463	0.492694	0.678913	0.142259	0.0789316	0.0824195	0.0385256	0.310506	0.317084	-0.0101351	0.0412138	0.047419	0.122024	0.340323	0.69626	0.762804	0.23187	0.0215566	0.406613	0.0800028	0.0178344	0.191777	-0.397896	-0.335976	-0.20975	-0.488181	-0.36683	-0.537934	0.00507247	-0.308705	-0.104228	-0.21112	-0.407476	-0.220622	-0.35067	-0.378208	0.0127722	-0.0306012	M1 turquoise|0.7628
3031	EPC2|Q52LR7	turquoise	0.497443	-0.339447	0.117474	-0.240215	-0.359147	-0.0409453	-0.127647	-0.225809	-0.0983499	-0.0114225	-0.0688569	-0.150518	-0.0213486	-0.210143	-0.15686	-0.197932	-0.436165	-0.318974	-0.268893	-0.214266	-0.248025	-0.369423	-0.193507	-0.252272	-0.194205	0.037507	-0.301884	-0.245989	-0.204826	0.0549022	-0.307904	-0.132049	-0.340039	-0.241316	-0.185153	0.0620341	-0.0708465	0.00372014	0.418628	0.444133	0.677853	0.104995	-0.0709354	0.0473215	-0.0234564	0.338674	0.27044	-0.0367109	0.0223642	-0.0644923	-0.0490376	0.266887	0.650292	0.762808	0.279599	0.116557	0.430697	0.172501	0.00662711	0.243122	-0.446933	-0.300788	-0.271757	-0.375443	-0.273607	-0.443544	-0.251771	-0.246287	-0.0844525	-0.135945	-0.174896	-0.256039	-0.350682	-0.349348	-0.13643	-0.0910538	M1 turquoise|0.7628
7428	PPHLN1|Q8NEY8	turquoise	0.382275	-0.397869	0.0208054	-0.197015	-0.270579	-0.228791	-0.159674	-0.182606	0.0427647	-0.105131	-0.109108	-0.10515	0.00226885	-0.264296	-0.317546	-0.380924	-0.442017	-0.362553	-0.157886	-0.389475	-0.282902	-0.437552	-0.294843	-0.383763	-0.344727	-0.160748	-0.269725	-0.243282	-0.26658	-0.298044	-0.24385	-0.224985	-0.301921	-0.206897	-0.0665979	0.0567795	-0.0742016	-0.0306138	0.263999	0.365728	0.559971	-0.0476385	-0.223246	-0.025403	-0.00775355	0.577746	0.324574	0.373998	0.304205	0.242655	0.210782	0.269217	0.630013	0.762799	0.465348	0.448806	0.647363	0.288148	0.318367	0.344901	-0.190085	0.0792346	0.0928773	-0.200957	-0.0897352	-0.245268	-0.042416	-0.173043	0.163208	0.0163584	-0.214002	-0.131447	-0.158058	-0.00696924	-0.0093017	0.0361038	M1 turquoise|0.7628
9947	THOC3|Q96J01	turquoise	0.429912	-0.349016	0.0488036	-0.203343	-0.0952943	0.0814556	-0.102948	-0.234427	-0.116026	0.00509368	-0.0720473	-0.0700032	-0.00323891	-0.258309	-0.161653	-0.323992	-0.521032	-0.413484	-0.225754	-0.322123	-0.278137	-0.476236	-0.384553	-0.302312	-0.369043	-0.122751	-0.353886	-0.255356	-0.313102	-0.0987864	-0.406119	-0.324659	-0.218873	-0.329128	-0.187586	0.201732	0.0294671	0.164688	0.237695	0.42071	0.602932	0.0598956	-0.0865954	0.0269453	-0.00337775	0.435525	0.313014	0.100457	0.19944	0.121898	0.259206	0.314979	0.660224	0.762731	0.361546	0.0423507	0.532836	0.235766	0.154228	0.281977	-0.348155	-0.159347	-0.186112	-0.33874	-0.174472	-0.387515	-0.114747	-0.312524	0.179316	-0.0798214	-0.278626	-0.0229087	-0.115024	-0.11821	0.146027	0.0606088	M1 turquoise|0.7627
1764	CHD3|Q12873	turquoise	0.599803	-0.276701	0.1681	-0.290014	-0.365999	-0.15659	-0.200816	-0.383578	-0.178706	-0.110137	-0.149093	-0.181206	0.0292542	-0.26717	-0.0408438	-0.209664	-0.4379	-0.231877	-0.215928	-0.296456	-0.35578	-0.43641	-0.161633	-0.333794	-0.264545	-0.090056	-0.26657	-0.239184	-0.192396	-0.0764274	-0.395028	-0.305398	-0.382712	-0.406504	-0.276413	-0.0118193	-0.223798	-0.130561	0.241644	0.370164	0.576233	0.00131401	-0.283683	-0.0427131	-0.139484	0.554793	0.307911	0.190832	0.238758	-0.0141187	0.0519054	0.25912	0.657516	0.762231	0.395446	0.133131	0.51143	0.218082	0.058828	0.219288	-0.417116	-0.143425	-0.164811	-0.211803	-0.184798	-0.300292	-0.158661	-0.214587	0.0581866	0.0248455	-0.0894074	0.0423365	-0.144928	-0.133947	-0.111519	0.0133444	M1 turquoise|0.7622
3002	ENOX1|Q8TC92	turquoise	0.492561	-0.409438	0.0162285	-0.219966	-0.14976	-0.0253409	0.0443459	-0.193755	-0.167427	0.246203	-0.043543	0.067816	0.159626	-0.033152	-0.0246276	-0.160243	-0.313266	-0.249443	-0.163209	-0.114222	-0.0808294	-0.236873	-0.411587	-0.286897	-0.168332	0.116881	-0.377366	-0.153368	-0.462106	-0.0260863	-0.40138	-0.455844	-0.224292	-0.250456	-0.265551	0.212527	0.0621958	0.266936	0.459387	0.551095	0.735461	0.250587	0.0615194	0.194383	0.0937684	0.338213	0.23956	-0.0751092	-0.0801105	0.0524434	0.0258883	0.0791203	0.491577	0.762226	0.17733	0.0472558	0.464776	0.174079	0.0411126	0.253524	-0.309708	-0.371386	-0.251774	-0.524416	-0.255485	-0.441557	-0.341564	-0.507603	-0.148579	-0.330555	-0.444691	-0.239837	-0.422242	-0.404479	-0.184681	-0.169095	M1 turquoise|0.7622
4268	HMGA1|P17096	turquoise	0.29129	-0.477961	-0.104514	-0.249329	-0.295068	-0.154237	-0.149085	-0.130883	-0.0267693	-0.098478	-0.144646	-0.0805415	-0.0371808	-0.288372	-0.117865	-0.307091	-0.449867	-0.302336	-0.151634	-0.242719	-0.206338	-0.353481	-0.174858	-0.338753	-0.226636	0.0279133	-0.342054	-0.251657	-0.24588	-0.0123611	-0.21465	-0.167265	-0.461429	-0.289082	-0.192533	0.0294955	-0.126786	-0.0343341	0.335322	0.422025	0.608655	0.0591227	-0.140862	0.0143775	-0.0282294	0.38133	0.297487	0.0719152	0.132475	-0.0167215	0.0868511	0.261104	0.664743	0.762145	0.312578	0.126748	0.459469	0.28149	0.0355232	0.181115	-0.42514	-0.265168	-0.261581	-0.375673	-0.337515	-0.511216	-0.187305	-0.23456	0.0840451	-0.031182	-0.159725	-0.155934	-0.276121	-0.292598	-0.0820424	0.0145387	M1 turquoise|0.7621
11141	ZC3H6|P61129	turquoise	0.385314	-0.406026	0.0136543	-0.28161	-0.244153	-0.0910711	-0.117922	-0.285795	-0.137699	-0.134293	-0.0615037	-0.0951789	-0.0609911	-0.283722	-0.301522	-0.473492	-0.46376	-0.326127	-0.122111	-0.443918	-0.206601	-0.394175	-0.248399	-0.234273	-0.252717	-0.140543	-0.365755	-0.336834	-0.338673	-0.318359	-0.172942	-0.118996	-0.175287	-0.0433312	0.0469932	0.0115782	-0.0150932	0.0215754	0.364148	0.463942	0.592805	-0.0176891	-0.120311	0.0975811	0.108693	0.426912	0.142542	0.292766	0.123102	0.174922	0.09057	0.223449	0.637889	0.761814	0.511572	0.470725	0.695657	0.296283	0.320403	0.411122	-0.106732	0.0889389	0.129195	-0.140319	-0.0163079	-0.218593	-0.141826	-0.140222	0.052686	-0.100074	-0.205283	-0.197713	-0.301092	-0.0779843	-0.0902543	-0.0404014	M1 turquoise|0.7618
9511	STAG1|Q8WVM7	turquoise	0.124167	-0.677452	-0.318246	-0.321247	-0.173142	0.0227998	-0.166225	-0.201292	-0.160995	0.0360539	-0.0425962	-0.0202425	-0.036078	-0.242928	-0.218146	-0.535499	-0.484941	-0.306574	0.0586349	-0.487095	-0.0506091	-0.326109	-0.409115	-0.336073	-0.304059	-0.0651765	-0.440047	-0.222164	-0.561721	-0.436882	-0.0234985	-0.0911946	-0.013883	0.0929034	0.243021	0.182387	0.226081	0.241362	0.383638	0.613155	0.681779	0.0732188	0.0671946	0.263415	0.325696	0.410831	0.159596	0.281996	0.159901	0.298095	0.258523	0.12076	0.50181	0.760952	0.420446	0.408104	0.733974	0.432739	0.481937	0.498976	-0.0341453	0.019168	0.0867567	-0.308462	-0.135847	-0.431961	-0.00538262	-0.154911	0.16754	-0.0425707	-0.302343	-0.192678	-0.421407	-0.137096	-0.062738	-0.143067	M1 turquoise|0.761
7938	RAD50|Q92878	turquoise	0.234554	-0.540721	-0.133228	-0.239573	-0.293146	-0.152405	-0.196806	-0.108608	-0.104433	-0.0412089	-0.0160136	-0.243986	-0.158637	-0.295774	-0.114921	-0.395639	-0.360739	-0.199985	0.0786142	-0.48292	-0.24201	-0.366202	-0.267967	-0.374708	-0.322093	-0.196338	-0.410574	-0.354493	-0.380618	-0.423962	-0.0914016	-0.0651723	-0.157129	-0.0829701	0.159554	-0.0194123	0.0104145	0.0494095	0.28963	0.476854	0.599883	-0.087037	-0.157331	0.0919568	0.152502	0.458584	0.178283	0.372279	0.236342	0.230151	0.144005	0.208265	0.571047	0.76057	0.546863	0.53918	0.750857	0.46138	0.428683	0.487857	-0.120183	0.0952849	0.105202	-0.197072	-0.0508235	-0.337357	-0.0523286	0.0235793	0.335616	0.0736556	-0.124891	-0.168914	-0.294702	-0.0779049	-0.13494	0.0300371	M1 turquoise|0.7606
4020	GTF2H3|Q13889	turquoise	0.479651	-0.427789	0.0619013	-0.270724	-0.253471	-0.235405	-0.264288	-0.213507	-0.178993	-0.134542	-0.0496173	-0.185609	-0.117081	-0.232398	-0.13838	-0.332076	-0.343011	-0.197276	0.0264996	-0.307452	-0.168776	-0.287222	-0.269703	-0.26271	-0.241626	-0.171166	-0.45561	-0.400519	-0.468445	-0.336919	-0.169224	-0.229694	-0.210169	-0.14258	-0.0319609	-0.106471	-0.0698911	0.0216804	0.398957	0.543476	0.681632	0.0702015	-0.134504	0.174637	0.142933	0.479271	0.197409	0.155918	0.11454	0.0845233	0.0611146	0.163954	0.519143	0.760463	0.426009	0.320188	0.635508	0.457024	0.335336	0.504582	-0.196744	-0.0400873	-0.0525417	-0.251351	-0.112632	-0.310706	-0.289783	-0.19068	0.12956	-0.128885	-0.216615	-0.163953	-0.28733	-0.141534	-0.204545	-0.100223	M1 turquoise|0.7605
10787	UTP6|Q9NYH9	turquoise	0.386062	-0.314129	0.0582801	-0.123618	-0.239295	-0.0546511	-0.116201	-0.20588	0.0599968	-0.185127	-0.175085	-0.0818025	-0.0644003	-0.325866	-0.263036	-0.363337	-0.417577	-0.241318	-0.110389	-0.416782	-0.351719	-0.43704	-0.291896	-0.251642	-0.281831	-0.217046	-0.19774	-0.216081	-0.299759	-0.27655	-0.346694	-0.299442	-0.232638	-0.246884	-0.075076	0.0838574	-0.0963973	0.018734	0.158839	0.308533	0.484997	-0.143158	-0.272355	-0.0659317	-0.0565775	0.535484	0.211317	0.38	0.259301	0.301306	0.143529	0.354022	0.690189	0.760151	0.578895	0.262976	0.653798	0.168252	0.264736	0.306581	-0.205915	0.0386275	0.0551004	-0.17019	-0.0193959	-0.18716	-0.0609204	-0.104299	0.162092	0.0476124	-0.189123	-0.0947172	-0.167188	-0.03019	-0.0919281	0.0983706	M1 turquoise|0.7602
11123	ZBTB47|Q9UFB7	turquoise	0.450103	-0.446531	0.00397551	-0.206665	-0.282387	-0.244993	-0.0828904	-0.105042	-0.167628	-0.0147818	-0.0745608	0.0104808	0.0557271	-0.110198	-0.0189229	-0.228291	-0.262307	-0.175205	-0.0580193	-0.0703625	0.00355403	-0.128498	-0.224015	-0.225833	-0.132128	0.0792772	-0.30816	-0.157825	-0.406813	-0.0859288	-0.184114	-0.297429	-0.266518	-0.12719	-0.201352	-0.0331411	-0.0882792	0.0339523	0.575647	0.605915	0.756147	0.259304	-0.0161911	0.254481	0.1137	0.294833	0.145232	-0.0470556	-0.111595	-0.0356827	-0.138383	0.042841	0.493259	0.759386	0.25673	0.225487	0.48658	0.291045	0.0538865	0.279565	-0.241803	-0.314316	-0.199123	-0.414636	-0.266125	-0.420886	-0.377819	-0.351032	-0.140309	-0.268837	-0.29135	-0.341013	-0.490429	-0.410329	-0.329359	-0.229493	M1 turquoise|0.7594
4864	KHDRBS2|Q5VWX1	turquoise	0.62844	-0.170305	0.305692	-0.136869	-0.241159	-0.0326036	-0.118801	-0.340755	-0.239256	-0.157043	-0.141295	-0.0372019	0.0552722	-0.260366	-0.135895	-0.269841	-0.400368	-0.225326	-0.214918	-0.240812	-0.274294	-0.387327	-0.201814	-0.103351	-0.223927	-0.1687	-0.161802	-0.181666	-0.287435	-0.109544	-0.414072	-0.353686	-0.245307	-0.282756	-0.274888	0.0105405	-0.150852	-0.0677551	0.307299	0.413166	0.598984	0.0608355	-0.210294	0.0438555	-0.1055	0.367679	0.0903842	0.056024	-0.0112125	0.0302501	-0.0866399	0.295619	0.635427	0.758156	0.448202	0.161987	0.545924	0.113372	0.0523146	0.207411	-0.267487	-0.14095	-0.114622	-0.1832	-0.0632168	-0.164979	-0.206562	-0.290928	-0.06099	-0.195825	-0.216788	-0.191167	-0.284457	-0.208628	-0.201969	-0.169108	M1 turquoise|0.7582
9187	SMARCB1|Q12824	turquoise	0.401742	-0.534504	-0.0869779	-0.32432	-0.179344	-0.104898	-0.285008	-0.241731	-0.326437	0.0474926	0.0280799	-0.029078	-0.00730466	-0.160396	-0.0635953	-0.40272	-0.354586	-0.172741	0.0990938	-0.225618	0.0444476	-0.150201	-0.329087	-0.293316	-0.221254	-0.0111412	-0.479845	-0.285852	-0.60137	-0.270554	-0.0653521	-0.297072	-0.119744	-0.0511468	-0.0430528	0.0117135	0.0128177	0.110184	0.44175	0.668859	0.737295	0.259005	0.0221342	0.349093	0.263724	0.40378	0.141203	0.059267	0.00668284	0.0662777	0.150604	0.0154407	0.429779	0.758148	0.300339	0.197775	0.632199	0.524684	0.276076	0.456878	-0.133597	-0.163717	-0.150348	-0.371871	-0.170332	-0.439009	-0.285069	-0.354967	0.109765	-0.184418	-0.28745	-0.138963	-0.365446	-0.213951	-0.15087	-0.193862	M1 turquoise|0.7581
2989	EMSY|Q7Z589	turquoise	0.507878	-0.380758	0.052446	-0.261732	-0.267319	-0.10975	-0.0739929	-0.190975	-0.0518032	0.219101	-0.050667	0.0751586	0.0979114	-0.0655065	-0.0158048	-0.141576	-0.404662	-0.283497	-0.295654	-0.161464	-0.209552	-0.340068	-0.273503	-0.371074	-0.204808	0.175166	-0.382213	-0.194816	-0.303172	0.0744753	-0.410948	-0.39353	-0.432725	-0.433389	-0.375483	0.159656	-0.099424	0.0810447	0.309337	0.395649	0.63138	0.138014	-0.0931597	0.0120119	-0.0783228	0.429468	0.363853	-0.00600366	0.127832	-0.0165516	0.0802359	0.133526	0.574279	0.757621	0.151999	-0.0132897	0.40272	0.118698	-0.0700775	0.131437	-0.446775	-0.369604	-0.32442	-0.4652	-0.316134	-0.457503	-0.281017	-0.476192	-0.0622336	-0.113747	-0.242961	-0.0799939	-0.247091	-0.314714	-0.0678625	-0.0656391	M1 turquoise|0.7576
6189	NCOR1|O75376	turquoise	0.368938	-0.393186	-0.0342452	-0.383379	-0.493294	0.00268339	-0.117578	-0.238873	-0.0611272	-0.141224	-0.151591	-0.138794	0.0229472	-0.25012	-0.166156	-0.354515	-0.585667	-0.294564	-0.326734	-0.363157	-0.333826	-0.488486	-0.100151	-0.239206	-0.188648	0.0134857	-0.216692	-0.0900167	-0.113493	0.0462956	-0.306256	-0.133093	-0.493711	-0.29092	-0.18769	0.00432726	-0.200834	-0.0560729	0.253002	0.327381	0.563885	-0.0329029	-0.212706	-0.0910136	-0.123875	0.425811	0.292404	0.131589	0.239133	-0.0740657	0.00437181	0.325486	0.677256	0.757563	0.328956	0.0425857	0.412386	0.103615	-0.00705388	0.141387	-0.467326	-0.236929	-0.238481	-0.252586	-0.262069	-0.461443	-0.117018	-0.131763	0.00814	0.0548904	-0.0528639	-0.00992399	-0.241037	-0.263934	-0.138027	-0.0608312	M1 turquoise|0.7576
6443	NOVA1|P51513	turquoise	0.822752	-0.247006	0.383332	-0.356144	-0.328667	-0.229615	-0.266852	-0.38267	-0.308543	0.0396065	-0.0910633	-0.0685446	-0.0184632	-0.245749	-0.0858079	-0.136629	-0.381542	-0.278986	-0.193827	-0.157675	-0.188587	-0.313247	-0.287706	-0.308334	-0.266598	-0.0477545	-0.446695	-0.386538	-0.431251	-0.136707	-0.298847	-0.319547	-0.260181	-0.292454	-0.293048	0.0189089	-0.120186	-0.0392811	0.393252	0.52675	0.715569	0.207763	-0.086117	0.202805	0.0351288	0.518703	0.296736	-0.0210745	0.0664788	-0.0884362	0.0142239	0.0672184	0.520381	0.756608	0.182558	0.0998752	0.489958	0.312987	0.0615262	0.379574	-0.407685	-0.25214	-0.280329	-0.367967	-0.205364	-0.299696	-0.363764	-0.490535	-0.0278978	-0.175484	-0.22777	-0.0716228	-0.166174	-0.17606	-0.131841	-0.0962297	M1 turquoise|0.7566
5376	MAGOHB|Q96A72	turquoise	0.248792	-0.6071	-0.228046	-0.187648	0.00335087	-0.10098	-0.147322	-0.2505	-0.180082	0.0792614	-0.0146247	0.0279667	0.0121418	-0.261688	-0.202479	-0.52195	-0.383463	-0.315568	0.14309	-0.365175	0.0500144	-0.23215	-0.582953	-0.425726	-0.413619	-0.15086	-0.457657	-0.21004	-0.716475	-0.524856	-0.125349	-0.327996	0.0734642	0.0466505	0.125966	0.288295	0.270388	0.341861	0.397163	0.658508	0.673172	0.180148	0.110205	0.337531	0.380962	0.511692	0.178092	0.335735	0.14953	0.452578	0.377852	0.0645761	0.464998	0.756521	0.422872	0.409363	0.807678	0.456158	0.503734	0.541781	0.0686818	0.065843	0.180138	-0.3749	-0.0441899	-0.295543	-0.0540364	-0.366708	0.134805	-0.174598	-0.489257	-0.195494	-0.38201	-0.0781883	-0.0481536	-0.131785	M1 turquoise|0.7565
8799	SETD2|Q9BYW2	turquoise	0.365725	-0.400269	0.00270583	-0.110066	-0.131432	0.0214672	0.0702834	-0.190573	0.0168686	-0.169883	-0.0580231	-0.0328061	0.0187269	-0.216921	-0.306514	-0.312456	-0.417688	-0.405609	-0.182656	-0.275859	-0.242857	-0.381296	-0.308845	-0.250667	-0.27736	-0.0938214	-0.286289	-0.231083	-0.221833	-0.0754822	-0.377808	-0.282452	-0.245938	-0.207088	-0.161768	0.171688	0.0221148	0.1296	0.358281	0.436639	0.627195	0.0794535	-0.0946405	0.0333645	-0.01318	0.39427	0.296302	0.151553	0.132788	0.160415	0.0479433	0.394517	0.708201	0.75633	0.44943	0.247746	0.532815	0.106248	0.178519	0.267633	-0.228183	-0.142169	-0.0311385	-0.309304	-0.165258	-0.338043	-0.144491	-0.258726	-0.0520179	-0.153979	-0.32772	-0.220045	-0.327175	-0.247795	-0.146426	-0.0814764	M1 turquoise|0.7563
8024	RBBP5|Q15291	turquoise	0.409505	-0.453373	-0.0481396	-0.250358	-0.266066	0.00162972	-0.185055	-0.318677	-0.125153	-0.081192	-0.156908	-0.0346502	-0.0277919	-0.263454	-0.123249	-0.292819	-0.463581	-0.313493	-0.109025	-0.250227	-0.24052	-0.354833	-0.275102	-0.332914	-0.350008	-0.114368	-0.300017	-0.209279	-0.281579	-0.0541149	-0.324781	-0.276964	-0.356959	-0.360672	-0.222525	0.110904	-0.0918995	-0.00205239	0.238137	0.422133	0.610323	0.0765111	-0.155295	0.0341168	-0.0579987	0.460054	0.347574	0.0673913	0.144764	0.0168651	0.188016	0.279846	0.64659	0.755247	0.335156	-0.0506358	0.45205	0.209532	0.103618	0.24826	-0.433277	-0.259135	-0.290165	-0.382765	-0.324652	-0.50343	-0.123084	-0.238897	0.126025	-0.0308971	-0.17181	0.0207768	-0.167576	-0.203256	0.00853381	0.120266	M1 turquoise|0.7552
10785	UTP3|Q9NQZ2	turquoise	0.404453	-0.375542	0.0516924	-0.240893	-0.229541	-0.0573408	-0.103354	-0.204936	-0.170796	-0.0448105	0.0139811	-0.211782	5.64378e-05	-0.255839	-0.171335	-0.445228	-0.42434	-0.224847	-0.0553296	-0.401427	-0.232226	-0.357619	-0.243448	-0.201215	-0.248473	-0.21055	-0.39628	-0.333303	-0.447574	-0.310233	-0.197105	-0.22251	-0.200883	-0.147824	-0.028524	-0.0461866	-0.0826019	0.0395544	0.272719	0.452932	0.572465	-0.0163976	-0.201396	0.102377	0.0614713	0.450504	0.132352	0.261886	0.173801	0.180098	0.0833097	0.19481	0.580689	0.754664	0.517238	0.351743	0.743937	0.386174	0.329479	0.407004	-0.142604	0.0449061	0.0124298	-0.144494	-0.0154085	-0.232248	-0.193609	-0.173568	0.214016	-0.0189284	-0.15556	-0.0558142	-0.213851	-0.0427592	-0.105393	-0.107277	M1 turquoise|0.7547
3513	FOXJ3|Q9UPW0	turquoise	0.54491	-0.434023	0.071864	-0.340481	-0.275317	-0.161391	-0.231271	-0.331517	-0.336184	0.0564755	-0.0111667	-0.0222321	0.00723489	-0.210944	-0.0916151	-0.319424	-0.343526	-0.15726	-0.00206908	-0.279632	-0.0767572	-0.245472	-0.348743	-0.353471	-0.244277	-0.017311	-0.445432	-0.250358	-0.605543	-0.320433	-0.191839	-0.378572	-0.14394	-0.145355	-0.105073	0.0711187	-0.00483271	0.0799574	0.360054	0.580571	0.703465	0.146278	-0.0411065	0.262899	0.182441	0.499683	0.15327	0.149837	0.106471	0.111457	0.115581	-0.0154922	0.405193	0.754202	0.262337	0.200365	0.620739	0.416364	0.224188	0.398777	-0.161919	-0.115273	-0.0796568	-0.343815	-0.0887257	-0.339224	-0.267757	-0.409179	0.0529636	-0.138055	-0.312955	-0.0752732	-0.312991	-0.152449	-0.207157	-0.182924	M1 turquoise|0.7542
9462	SRSF12|Q8WXF0	turquoise	0.661565	-0.233239	0.292513	-0.282141	-0.388131	-0.236249	-0.119412	-0.344323	-0.312167	-0.00249248	-0.0288269	-0.112411	0.0198461	-0.204394	-0.0947309	-0.178175	-0.288452	-0.115858	-0.179275	-0.246942	-0.258366	-0.316183	-0.168962	-0.213721	-0.182563	-0.0533921	-0.336714	-0.288515	-0.364512	-0.204251	-0.303984	-0.365131	-0.31814	-0.27765	-0.252184	-0.0692158	-0.226765	-0.166586	0.27159	0.39902	0.60594	0.0205047	-0.260175	0.0690772	-0.0639728	0.474363	0.113282	0.16305	0.0929531	0.0123968	-0.0725589	0.0674433	0.483647	0.754067	0.347986	0.30403	0.59491	0.238095	0.0873011	0.217979	-0.217534	-0.0626273	-0.052553	-0.166944	0.0068063	-0.16317	-0.294976	-0.354898	-0.00855242	-0.106197	-0.165356	-0.110003	-0.252849	-0.124284	-0.230754	-0.217387	M1 turquoise|0.7541
9738	TAF5|Q15542	turquoise	0.40319	-0.395539	0.0124937	-0.206541	-0.184478	0.100205	-0.078653	-0.272801	-0.104625	0.0612833	-0.0873416	0.0293008	0.0422372	-0.187585	-0.239229	-0.258788	-0.473259	-0.363276	-0.23888	-0.255782	-0.236581	-0.415758	-0.346503	-0.294982	-0.296858	-0.0555292	-0.200719	-0.0786926	-0.21712	-0.0090467	-0.41552	-0.290051	-0.28636	-0.320224	-0.215446	0.267415	0.0246711	0.109724	0.250979	0.377294	0.598919	0.0797875	-0.0643008	-0.000269647	-0.062211	0.391789	0.322254	0.0375931	0.12029	0.0564705	0.155669	0.318548	0.650317	0.753468	0.307664	0.0349755	0.427447	0.0548283	0.0596655	0.170032	-0.368927	-0.289653	-0.223489	-0.39707	-0.260696	-0.461723	-0.0564036	-0.290612	0.00342225	-0.122552	-0.306259	-0.165625	-0.259015	-0.288621	-0.00359817	-0.0187313	M1 turquoise|0.7535
6571	NUDT21|O43809	turquoise	0.43195	-0.35093	0.0807177	-0.218762	-0.138059	0.0273316	-0.246504	-0.406771	-0.218925	-0.16199	-0.113997	-0.204676	-0.11591	-0.397019	-0.272658	-0.442976	-0.509567	-0.346936	-0.0823049	-0.458575	-0.324425	-0.49045	-0.365519	-0.367599	-0.377475	-0.229818	-0.371922	-0.313766	-0.367479	-0.341991	-0.320145	-0.252484	-0.15869	-0.251078	-0.0563757	0.172114	0.0258425	0.0202453	0.146191	0.399123	0.545919	-0.0651721	-0.187598	0.0228647	0.0198037	0.542539	0.240844	0.26175	0.25202	0.221444	0.324562	0.375675	0.654522	0.753325	0.515922	0.200994	0.648037	0.333839	0.318022	0.386762	-0.240291	0.0423711	0.0123445	-0.233377	-0.0486956	-0.25282	0.0190497	-0.21508	0.274629	-0.0352405	-0.2652	-0.0306887	-0.108497	0.00716904	0.0639077	0.110515	M1 turquoise|0.7533
11332	ZNF592|Q92610	turquoise	0.448535	-0.330059	0.0832124	-0.141718	-0.198133	-0.0392753	-0.00813436	-0.203552	-0.00399536	0.00127827	-0.121221	-0.0378136	0.0583492	-0.142349	-0.216923	-0.278722	-0.450868	-0.350102	-0.316762	-0.264833	-0.277332	-0.416259	-0.252078	-0.266776	-0.145444	0.111066	-0.250418	-0.163348	-0.193995	-0.0199182	-0.435331	-0.30602	-0.306818	-0.288632	-0.230985	0.145275	-0.0255111	0.0615292	0.347606	0.373745	0.604392	0.0506575	-0.122505	-0.062863	-0.0806339	0.382531	0.29223	0.105391	0.0705312	0.12445	0.0374781	0.25903	0.648571	0.75335	0.372293	0.223226	0.496817	0.0471432	0.0568567	0.16113	-0.311321	-0.155465	-0.0815762	-0.299162	-0.159218	-0.329099	-0.181448	-0.279852	-0.125834	-0.118347	-0.248008	-0.270479	-0.307591	-0.226006	-0.002201	-0.0933664	M1 turquoise|0.7533
9169	SLU7|O95391	turquoise	0.344143	-0.512828	-0.0338068	-0.320498	-0.173635	-0.151749	-0.103789	-0.228052	-0.112352	0.00138017	-0.0326279	-0.0732608	0.0406501	-0.198599	-0.171083	-0.463885	-0.406355	-0.303179	0.0375914	-0.367436	-0.111587	-0.3158	-0.361277	-0.352212	-0.26936	-0.0582636	-0.568799	-0.392556	-0.522557	-0.431256	-0.150329	-0.231204	-0.0925151	-0.000246065	0.0797504	0.0782389	0.113155	0.197528	0.422032	0.556159	0.654906	0.107842	-0.0296666	0.193726	0.252151	0.499234	0.220327	0.330955	0.188641	0.311175	0.201203	0.118851	0.517772	0.752922	0.461697	0.524701	0.782783	0.395791	0.448694	0.512075	-0.0190025	0.115426	0.188499	-0.233107	0.0244475	-0.25057	-0.194556	-0.292283	0.105287	-0.13222	-0.327874	-0.231483	-0.385077	-0.0843144	-0.147851	-0.189419	M1 turquoise|0.7529
11394	ZSCAN18|Q8TBC5	turquoise	0.486592	-0.394126	0.0712025	-0.201737	-0.222616	-0.133554	-0.108607	-0.318835	-0.263081	-0.113441	-0.194337	-0.10257	-0.161749	-0.36547	-0.21859	-0.331305	-0.367752	-0.334027	-0.110576	-0.325236	-0.0924027	-0.30715	-0.427119	-0.337643	-0.388572	-0.220657	-0.304153	-0.206184	-0.475375	-0.307313	-0.185962	-0.14224	-0.0404625	-0.0197525	0.0327962	0.128349	0.113542	0.156804	0.494753	0.636741	0.746087	0.148236	0.0657965	0.326954	0.235429	0.377346	0.121015	0.0913494	-0.0117158	0.0969955	0.00711696	0.170491	0.524732	0.752304	0.330351	0.281665	0.581608	0.343452	0.254067	0.499149	-0.194271	-0.167282	-0.0603195	-0.40602	-0.183576	-0.312314	-0.146149	-0.23933	-0.0299624	-0.2348	-0.348904	-0.251205	-0.37733	-0.269587	-0.278258	-0.0823457	M1 turquoise|0.7523
1185	C19orf47|Q8N9M1	turquoise	0.370866	-0.387058	-0.0385383	-0.0756332	-0.181595	-0.0481962	0.00705834	-0.187021	0.101136	-0.187618	-0.27824	-0.0803821	-0.0692603	-0.328293	-0.280351	-0.225149	-0.481631	-0.564203	-0.33314	-0.220948	-0.215968	-0.429928	-0.441907	-0.411445	-0.400964	-0.0835956	-0.203747	-0.178508	-0.145841	0.0499989	-0.418704	-0.113842	-0.232326	-0.188474	-0.1184	0.319046	0.160199	0.250456	0.474123	0.497934	0.702249	0.16409	0.0920526	0.0684199	0.0660118	0.375618	0.456929	0.0139664	0.0634751	0.119005	0.0870411	0.436122	0.757419	0.752088	0.258649	0.0572974	0.370982	0.0781806	0.08932	0.31322	-0.459315	-0.342018	-0.196226	-0.545407	-0.444698	-0.485678	-0.0474645	-0.228256	-0.15073	-0.184433	-0.344884	-0.270124	-0.321413	-0.382279	-0.0518817	0.0583793	M1 turquoise|0.7521
2474	DDX50|Q9BQ39	turquoise	0.436594	-0.444522	0.0308947	-0.308656	-0.276759	-0.0611983	-0.185694	-0.204623	-0.0465734	-0.171942	-0.0988702	-0.0782766	-0.0405751	-0.238059	-0.159731	-0.309332	-0.481364	-0.338894	-0.143167	-0.272175	-0.225992	-0.390081	-0.266104	-0.246798	-0.253507	-0.108787	-0.438744	-0.39078	-0.31195	-0.151397	-0.271056	-0.172331	-0.261345	-0.201971	-0.109325	0.0332639	-0.0130982	0.0708783	0.395382	0.501126	0.678969	0.12369	-0.0682229	0.0839607	0.0485526	0.412942	0.295132	0.0878883	0.108771	-0.000468238	0.0363603	0.288588	0.626622	0.751624	0.3467	0.16213	0.517794	0.254108	0.178592	0.365387	-0.359849	-0.196461	-0.186978	-0.306215	-0.243129	-0.426135	-0.233606	-0.235604	-0.0205812	-0.0720926	-0.202246	-0.177581	-0.286552	-0.222638	-0.12253	-0.108664	M1 turquoise|0.7516
10721	URB1|O60287	turquoise	0.438763	-0.343514	0.0625487	-0.181845	-0.366221	-0.132027	-0.0605154	-0.109982	0.0820902	-0.143841	-0.164698	-0.212296	-0.0422595	-0.188906	-0.0750839	-0.222764	-0.401307	-0.27846	-0.250856	-0.223724	-0.306815	-0.35088	-0.125895	-0.216845	-0.177916	-0.0339796	-0.227669	-0.173227	-0.127634	0.00393546	-0.389506	-0.251449	-0.476049	-0.326292	-0.280285	-0.0358875	-0.237167	-0.0892926	0.359158	0.357534	0.571336	0.0176735	-0.254099	-0.0715893	-0.125805	0.43261	0.32469	0.146798	0.134831	0.028817	-0.0395299	0.299228	0.687962	0.751581	0.398131	0.159211	0.493445	0.114196	0.028959	0.199078	-0.429622	-0.207199	-0.202139	-0.286508	-0.272695	-0.396249	-0.237783	-0.167465	0.0220289	-0.0131267	-0.104799	-0.157011	-0.225407	-0.253119	-0.135981	0.0302856	M1 turquoise|0.7516
11088	YY1|P25490	turquoise	0.173348	-0.641184	-0.228551	-0.217299	-0.164955	-0.0676214	-0.126956	-0.056767	-0.0983836	0.0150109	-0.0360495	-0.0236147	-0.0462766	-0.211129	-0.218369	-0.41758	-0.371066	-0.335441	0.0664783	-0.397284	-0.0446079	-0.312187	-0.462795	-0.334259	-0.333445	-0.103079	-0.532595	-0.378277	-0.572787	-0.429726	-0.0634261	-0.0857432	0.0121344	0.100578	0.250265	0.158022	0.291291	0.364355	0.506013	0.67585	0.748535	0.151808	0.143396	0.309444	0.373978	0.360879	0.190868	0.211536	0.0802505	0.30325	0.18844	0.150362	0.502546	0.75095	0.407968	0.527631	0.742429	0.423572	0.501108	0.580631	-0.0394464	0.00287718	0.119529	-0.359747	-0.133645	-0.410092	-0.104911	-0.185257	0.0912403	-0.182486	-0.390068	-0.358453	-0.488306	-0.214962	-0.126363	-0.214921	M1 turquoise|0.751
7077	PHF8|Q9UPP1	turquoise	0.265093	-0.626163	-0.219654	-0.291669	-0.149858	-0.0276555	-0.0512585	-0.139244	-0.0188714	0.0865205	-0.0980518	0.0651932	0.0022923	-0.147686	-0.255866	-0.35736	-0.47122	-0.47109	-0.150699	-0.282242	-0.0228699	-0.303021	-0.45649	-0.377674	-0.294908	0.0364223	-0.389412	-0.200072	-0.424112	-0.166995	-0.156566	-0.129308	-0.121815	-0.00310063	0.0493262	0.255716	0.233592	0.304048	0.540347	0.618518	0.757795	0.226966	0.197801	0.270981	0.259879	0.333015	0.313595	0.0322555	0.0475775	0.134003	0.129687	0.165695	0.551324	0.750914	0.218962	0.196189	0.487558	0.254955	0.243345	0.428979	-0.255622	-0.292361	-0.166489	-0.540586	-0.354957	-0.563066	-0.166886	-0.312011	-0.100319	-0.238447	-0.430979	-0.32193	-0.477675	-0.372984	-0.132046	-0.123655	M1 turquoise|0.7509
2675	DNTTIP2|Q5QJE6	turquoise	0.407972	-0.378201	-0.012532	-0.125496	-0.168738	-0.104266	-0.0354353	-0.0577002	0.14899	0.0171546	-0.207582	0.0913535	-0.00733579	-0.132955	-0.135306	-0.225892	-0.434134	-0.377856	-0.239173	-0.146337	-0.130193	-0.328912	-0.306612	-0.217906	-0.220705	0.0230689	-0.300102	-0.195436	-0.257106	0.0625586	-0.348866	-0.329257	-0.325051	-0.244319	-0.244037	0.131215	-0.0322175	0.171172	0.443305	0.462685	0.644368	0.214711	-0.0247835	0.0893054	0.0232087	0.37222	0.368101	0.0065727	0.0172714	0.0637285	0.0838019	0.276703	0.684992	0.750338	0.265445	0.0710229	0.434037	0.109011	0.0461924	0.233201	-0.365617	-0.314449	-0.266245	-0.416486	-0.336238	-0.434204	-0.267816	-0.375653	-0.113642	-0.220965	-0.310322	-0.231411	-0.313137	-0.339947	-0.0672121	-0.104613	M1 turquoise|0.7503
4354	HSF1|Q00613	turquoise	0.375205	-0.420037	-0.00893718	-0.101984	-0.139634	-0.00128052	-0.0716379	-0.229598	-0.00648593	-0.170711	-0.271395	-0.0833285	-0.0996956	-0.358784	-0.274211	-0.291283	-0.479599	-0.584077	-0.195233	-0.223588	-0.152663	-0.405812	-0.512553	-0.393142	-0.484289	-0.19684	-0.302708	-0.266443	-0.273634	-0.0677677	-0.334039	-0.130987	-0.11804	-0.104636	-0.0132283	0.297883	0.23434	0.338291	0.535264	0.598785	0.760952	0.216493	0.161755	0.212998	0.191204	0.361234	0.39723	-0.015944	0.0412406	0.108624	0.149249	0.452267	0.703097	0.750117	0.308935	0.110821	0.438287	0.198915	0.206367	0.457397	-0.396056	-0.310959	-0.181039	-0.550834	-0.385715	-0.483152	-0.0860729	-0.262402	-0.0502866	-0.264881	-0.43471	-0.347867	-0.343364	-0.363761	-0.092974	0.0350767	M1 turquoise|0.7501
9196	SMC3|Q9UQE7	turquoise	0.193244	-0.590352	-0.214647	-0.345353	-0.328951	-0.126144	-0.164626	-0.139061	-0.177632	0.139757	0.020919	-0.151404	-0.0711937	-0.244266	-0.144138	-0.380402	-0.419679	-0.274745	-0.00269173	-0.368949	-0.122112	-0.33315	-0.281941	-0.397988	-0.307047	0.00744436	-0.498447	-0.345935	-0.426044	-0.278032	-0.039699	-0.0507083	-0.228825	-0.0688508	0.0856308	0.0592729	0.0675496	0.0997929	0.378093	0.542789	0.677852	0.0772776	0.00992506	0.171203	0.195228	0.370023	0.205682	0.15432	0.144982	0.0936259	0.140294	0.0863813	0.479727	0.747771	0.304871	0.358076	0.59852	0.445609	0.269779	0.384175	-0.231319	-0.10472	-0.0720427	-0.355748	-0.192355	-0.48146	-0.145378	-0.178861	0.205026	-0.0152408	-0.184568	-0.204071	-0.360096	-0.195127	-0.0631413	-0.0866082	M1 turquoise|0.7478
9269	SNRPD3|P62318	turquoise	0.31359	-0.307974	0.0500237	-0.0606211	-0.173939	0.0196797	-0.0762686	-0.286647	-0.0657751	-0.188691	-0.100533	-0.199657	0.00386472	-0.28759	-0.218534	-0.374876	-0.393776	-0.230025	-0.0732841	-0.527385	-0.455861	-0.534282	-0.2738	-0.27826	-0.287156	-0.226943	-0.245431	-0.293019	-0.258633	-0.361844	-0.37772	-0.233339	-0.194346	-0.249388	0.00275617	0.102296	-0.0164444	0.0292227	0.109358	0.281584	0.455989	-0.236478	-0.296268	-0.144996	-0.0737132	0.474744	0.171848	0.41421	0.206899	0.374388	0.190406	0.436527	0.687619	0.747648	0.715753	0.454966	0.787332	0.225553	0.37597	0.326171	-0.125338	0.204519	0.240036	-0.0576306	0.125217	-0.131592	0.0453931	-0.0493085	0.304976	-0.023889	-0.192652	-0.194458	-0.225516	0.00113076	-0.0421049	0.0500801	M1 turquoise|0.7476
10926	WDR12|Q9GZL7	turquoise	0.397086	-0.515649	-0.067994	-0.0741138	-0.00255738	-0.276777	-0.213221	-0.128915	-0.122299	0.0321683	-0.0595859	0.00911089	-0.0365444	-0.249553	-0.137007	-0.354108	-0.1881	-0.214421	0.219522	-0.122818	0.10957	-0.0662139	-0.499624	-0.356068	-0.361184	-0.203256	-0.465461	-0.304907	-0.643276	-0.384584	-0.12621	-0.393962	-0.0303617	-0.00412561	-0.0256857	0.0853569	0.0914654	0.269357	0.490894	0.681112	0.705642	0.299259	0.0552198	0.387923	0.336159	0.496263	0.232323	0.197984	0.0655451	0.288279	0.220316	0.0591259	0.452541	0.746911	0.40227	0.335819	0.714191	0.487372	0.397864	0.555756	0.000402687	-0.0592713	0.0176041	-0.392069	-0.0840183	-0.299202	-0.293264	-0.386422	0.0650993	-0.240318	-0.434247	-0.247045	-0.359737	-0.171475	-0.213246	-0.118391	M1 turquoise|0.7469
1143	BUD13|Q9BRD0	turquoise	0.275947	-0.502049	-0.1147	-0.246214	-0.198141	-0.0434563	-0.057812	-0.180812	0.0737371	-0.0689231	-0.0695425	-0.0882832	0.0295728	-0.179881	-0.191739	-0.36495	-0.475426	-0.387876	-0.104626	-0.302311	-0.160721	-0.362974	-0.331595	-0.266521	-0.260513	-0.0632167	-0.395039	-0.291866	-0.28694	-0.177715	-0.261227	-0.173654	-0.20403	-0.0972458	-0.0195252	0.144436	0.0954576	0.187826	0.443609	0.503937	0.645349	0.129839	-0.0216177	0.0972801	0.14048	0.427292	0.35685	0.229046	0.14734	0.206203	0.151845	0.264725	0.65588	0.746644	0.391208	0.35634	0.616459	0.19771	0.323096	0.369415	-0.204562	-0.065507	-0.00112462	-0.294794	-0.214995	-0.383215	-0.109154	-0.208772	0.020078	-0.0783644	-0.266413	-0.214867	-0.319728	-0.181874	-0.024712	-0.098772	M1 turquoise|0.7466
9819	TBR1|Q16650	turquoise	0.783518	-0.22942	0.353162	-0.282072	-0.284606	-0.227107	-0.157292	-0.340699	-0.313539	0.0938876	-0.0345152	-0.011598	0.00369548	-0.176867	-0.0822393	-0.104535	-0.275422	-0.19645	-0.172235	-0.123993	-0.156978	-0.239333	-0.297292	-0.301355	-0.216814	0.0592921	-0.420514	-0.352478	-0.480513	-0.147947	-0.309775	-0.373774	-0.247313	-0.278148	-0.312623	0.014821	-0.105989	0.00530886	0.379931	0.513226	0.704523	0.194305	-0.08344	0.197904	0.0376709	0.463726	0.221031	-0.0400765	0.000231127	-0.0265932	-0.0293927	0.00918246	0.44223	0.745935	0.175189	0.153791	0.519825	0.277397	0.0596907	0.331938	-0.311071	-0.221458	-0.20617	-0.369368	-0.118702	-0.232643	-0.404875	-0.50889	-0.109001	-0.236525	-0.26815	-0.147283	-0.258294	-0.214412	-0.191147	-0.183584	M1 turquoise|0.7459
2453	DDX18|Q9NVP1	turquoise	0.209109	-0.47917	-0.153977	-0.10092	-0.0133401	-0.0255813	-0.0544622	-0.222007	0.0932023	-0.145262	-0.233178	0.0246749	-0.0431756	-0.376765	-0.300196	-0.513321	-0.45187	-0.468334	0.0357468	-0.335979	-0.0724156	-0.325502	-0.493429	-0.337178	-0.430619	-0.247695	-0.347829	-0.258336	-0.392953	-0.350179	-0.22561	-0.256361	-0.0136683	0.0179554	0.0634746	0.260666	0.184731	0.266979	0.39554	0.541812	0.601699	0.120763	0.0328473	0.181314	0.248957	0.454007	0.277745	0.313464	0.203535	0.373421	0.28677	0.363987	0.70106	0.745521	0.520942	0.340592	0.69324	0.291597	0.39387	0.476375	-0.0523815	0.0181955	0.140879	-0.302965	-0.0945262	-0.234666	0.00208948	-0.239532	0.145694	-0.121952	-0.416532	-0.225152	-0.31768	-0.105948	-0.0493723	-0.0337438	M1 turquoise|0.7455
11278	ZNF318|Q5VUA4	turquoise	0.477166	-0.377972	0.0629237	-0.250876	-0.309082	-0.258084	-0.0466251	-0.181525	-0.0354112	0.00686728	0.0173411	-0.0513116	0.114989	-0.0714316	-0.100644	-0.160604	-0.373176	-0.327606	-0.308411	-0.15933	-0.2019	-0.337981	-0.273319	-0.425995	-0.166186	0.212529	-0.293994	-0.167829	-0.184129	0.0265204	-0.375037	-0.257439	-0.346373	-0.247462	-0.248692	0.129366	-0.042698	0.0472591	0.422579	0.423559	0.654797	0.148472	-0.0577592	0.00799645	0.00981035	0.477548	0.414703	0.112765	0.116989	0.0487006	0.0781575	0.15383	0.578645	0.745322	0.21821	0.220937	0.455056	0.100576	0.0487184	0.198168	-0.372194	-0.216404	-0.120619	-0.379242	-0.266253	-0.406087	-0.190141	-0.339096	-0.243126	-0.162402	-0.285933	-0.225029	-0.340291	-0.302676	-0.0888037	-0.136869	M1 turquoise|0.7453
4602	INTS11|Q5TA45	turquoise	0.32285	-0.554298	-0.137089	-0.0272812	-0.0686154	-0.198564	-0.108634	-0.199563	0.101388	-0.148315	-0.237259	0.0367127	-0.0989194	-0.292946	-0.262691	-0.365073	-0.321543	-0.411827	-0.0183503	-0.277954	-0.12183	-0.278785	-0.563543	-0.536477	-0.497403	-0.237439	-0.263907	-0.132692	-0.379249	-0.296739	-0.320803	-0.263499	-0.130459	-0.122942	0.00292237	0.317316	0.157618	0.243906	0.342922	0.491608	0.607542	0.0890271	-0.0144919	0.144261	0.193354	0.598597	0.474628	0.298341	0.284071	0.393626	0.393437	0.308573	0.62945	0.744185	0.423944	0.203805	0.616293	0.228488	0.373572	0.492022	-0.233321	-0.10783	0.00748557	-0.475472	-0.259375	-0.415904	0.00638965	-0.188856	0.0715533	-0.0730875	-0.405194	-0.174069	-0.238093	-0.175327	-0.0257721	0.180416	M1 turquoise|0.7442
10453	TSPYL1|Q9H0U9	turquoise	0.524183	-0.409463	0.0248128	-0.414094	-0.340289	-0.15987	-0.183795	-0.235794	-0.265382	0.0449076	-0.0121276	-0.092244	0.0860454	-0.12755	0.00624811	-0.263418	-0.377795	-0.12553	-0.039437	-0.135772	-0.0376976	-0.19201	-0.213366	-0.187582	-0.175618	-0.0278901	-0.442527	-0.252773	-0.518427	-0.142559	-0.180072	-0.337478	-0.321527	-0.190151	-0.222411	-0.0787578	-0.170438	0.0134904	0.403377	0.56413	0.690786	0.257596	-0.0840977	0.230338	0.0873697	0.414067	0.193772	0.0278701	0.0271853	-0.0908758	-0.00705208	-0.0250824	0.447769	0.743824	0.180604	0.0640494	0.513847	0.386783	0.0763651	0.294298	-0.300168	-0.256722	-0.292036	-0.326185	-0.204971	-0.381381	-0.383932	-0.399195	0.0364657	-0.0806726	-0.173489	-0.0366242	-0.290302	-0.228419	-0.179041	-0.221293	M1 turquoise|0.7438
2398	DCAF5|Q96JK2	turquoise	0.383644	-0.506899	-0.0893984	-0.348058	-0.212824	-0.142623	-0.207953	-0.166629	-0.223882	0.107976	-0.08551	0.0176288	-0.017013	-0.163647	-0.0232825	-0.325583	-0.346763	-0.212029	-0.00573397	-0.231057	-0.0124003	-0.205563	-0.32681	-0.298361	-0.253659	-0.0399435	-0.472052	-0.243228	-0.506516	-0.237339	-0.165286	-0.279792	-0.200384	-0.115039	-0.101228	0.048566	-0.00569063	0.128513	0.443148	0.597897	0.686144	0.22533	0.00644627	0.252465	0.181848	0.397716	0.167497	0.103409	0.0974406	0.0766864	0.0515808	0.0302919	0.487552	0.743614	0.291441	0.215982	0.581048	0.37203	0.175833	0.369697	-0.195407	-0.186597	-0.121719	-0.376357	-0.179027	-0.414949	-0.305509	-0.332874	-0.0261531	-0.128608	-0.269217	-0.136182	-0.401484	-0.253793	-0.221131	-0.196416	M1 turquoise|0.7436
10827	VEZF1|Q14119	turquoise	0.137362	-0.570116	-0.244201	-0.260124	-0.256521	0.124107	0.0774831	-0.267722	-0.110059	0.0285669	-0.0216832	-0.112115	-0.00525403	-0.218363	-0.272187	-0.551699	-0.527517	-0.328257	-0.104298	-0.53809	-0.191562	-0.432977	-0.318605	-0.250804	-0.224256	0.00147314	-0.279516	-0.0781256	-0.414695	-0.337425	-0.19756	-0.166425	-0.11318	0.0150987	0.119857	0.229416	0.130842	0.144883	0.281105	0.46964	0.577241	-0.0500609	-0.0478587	0.105685	0.15192	0.406088	0.14093	0.330237	0.203516	0.295601	0.162261	0.267866	0.577443	0.743529	0.473745	0.387676	0.67782	0.193956	0.348477	0.329397	-0.0712624	0.0242893	0.118541	-0.248899	-0.0746124	-0.335818	0.052527	-0.141211	0.0610898	-0.0397868	-0.326245	-0.166288	-0.418773	-0.158277	-0.103241	-0.102367	M1 turquoise|0.7435
2294	CUX1|P39880	turquoise	0.357357	-0.47869	-0.0822745	-0.113612	-0.0716922	-0.10635	-0.215812	-0.217006	0.099062	-0.0870579	-0.179002	-0.00386302	-0.076781	-0.319598	-0.295792	-0.319394	-0.540778	-0.670036	-0.209044	-0.211908	-0.166352	-0.442674	-0.559533	-0.580764	-0.53781	-0.129295	-0.298006	-0.218936	-0.180351	-0.0384006	-0.431384	-0.22907	-0.19374	-0.245505	-0.131288	0.413348	0.223046	0.255166	0.412375	0.510862	0.688116	0.250419	0.109094	0.0814659	0.11389	0.557197	0.649289	0.118055	0.212308	0.186479	0.406863	0.424056	0.732189	0.743043	0.278669	0.027658	0.414742	0.149598	0.204686	0.399537	-0.464209	-0.272101	-0.193853	-0.568273	-0.460336	-0.553608	0.0591171	-0.319779	-0.00747457	-0.170434	-0.440618	-0.16188	-0.194802	-0.251753	0.131046	0.159567	M1 turquoise|0.743
10722	URB2|Q14146	turquoise	0.472424	-0.235768	0.152484	-0.0420439	-0.248974	-0.0445896	0.0756205	-0.204316	0.117573	-0.173008	-0.182723	-0.14198	0.00506267	-0.208403	-0.148674	-0.219091	-0.426343	-0.342092	-0.357244	-0.258048	-0.400881	-0.476766	-0.221897	-0.228425	-0.252929	-0.144329	-0.0900758	-0.0796822	-0.0591859	0.023005	-0.548867	-0.36426	-0.419977	-0.398614	-0.297633	0.090711	-0.180258	-0.0146204	0.262013	0.246295	0.494884	-0.0613159	-0.285894	-0.16632	-0.196357	0.466475	0.368542	0.177344	0.183819	0.132455	0.0757651	0.43733	0.745603	0.742834	0.460536	0.0815834	0.478323	-0.0320653	0.0480214	0.147956	-0.428873	-0.176616	-0.168134	-0.241493	-0.177411	-0.301896	-0.122341	-0.176816	0.0331433	-0.0614346	-0.198679	-0.193459	-0.173332	-0.213881	-0.0239017	0.106514	M1 turquoise|0.7428
2451	DDX10|Q13206	turquoise	0.479509	-0.31595	0.126134	-0.277061	-0.309913	-0.125773	-0.166897	-0.219369	0.0188781	-0.246679	-0.167518	-0.156346	-0.0233787	-0.254178	-0.148805	-0.376751	-0.54447	-0.33111	-0.200481	-0.347408	-0.30815	-0.449125	-0.128246	-0.224034	-0.188155	-0.144968	-0.361294	-0.312393	-0.203281	-0.0807742	-0.308735	-0.239621	-0.413369	-0.31622	-0.200907	-0.084295	-0.181567	-0.0250363	0.302954	0.379745	0.564781	0.00306122	-0.249197	-0.0139591	-0.0776935	0.469759	0.250875	0.176333	0.187976	0.0214464	0.0685284	0.35008	0.695694	0.742013	0.440173	0.148456	0.512209	0.247139	0.14659	0.28314	-0.353652	-0.110547	-0.162771	-0.193137	-0.207836	-0.310005	-0.229706	-0.202315	0.13183	-0.0189083	-0.0915185	-0.0316015	-0.144297	-0.13071	-0.0727946	-0.0463815	M1 turquoise|0.742
3069	ERCC2|P18074	turquoise	0.358428	-0.475279	-0.0306742	-0.115206	-0.121704	-0.184031	-0.192443	-0.171707	-0.0934939	-0.219047	-0.0288648	-0.130203	-0.0714622	-0.256406	-0.177499	-0.392826	-0.269057	-0.243189	0.0959949	-0.336206	-0.127337	-0.251432	-0.367962	-0.271288	-0.256095	-0.234036	-0.389605	-0.347852	-0.476693	-0.462273	-0.203709	-0.222592	-0.0441212	-0.028375	0.0819903	0.0312936	0.106752	0.174022	0.431546	0.580335	0.660881	0.0668825	-0.0684166	0.193204	0.22832	0.469259	0.182698	0.301317	0.0934208	0.318163	0.135445	0.200296	0.524489	0.74109	0.548868	0.539652	0.78639	0.364086	0.505989	0.574295	0.0111151	0.115704	0.189367	-0.21018	-0.0126271	-0.209541	-0.152202	-0.148721	0.0709163	-0.158712	-0.298356	-0.292208	-0.368367	-0.101256	-0.166327	-0.107559	M1 turquoise|0.7411
10575	U2AF1L5|P0DN76	turquoise	0.262683	-0.619927	-0.185614	-0.17357	-0.0503848	-0.222955	-0.218337	-0.177051	-0.190412	-0.0254437	-0.00724809	-0.00308833	-0.0650099	-0.261968	-0.251717	-0.454545	-0.289668	-0.318583	0.154938	-0.305917	0.0841881	-0.163498	-0.519472	-0.415872	-0.34281	-0.104392	-0.492948	-0.334071	-0.649788	-0.519094	-0.0355169	-0.150584	0.0956157	0.149537	0.197079	0.188278	0.283949	0.261445	0.533309	0.739979	0.748661	0.23574	0.164433	0.403337	0.441063	0.449008	0.1942	0.259791	0.0643103	0.361072	0.260135	0.0389732	0.454088	0.740887	0.388367	0.580895	0.791625	0.524952	0.522735	0.636405	0.0697335	0.0597987	0.206486	-0.384944	-0.0897358	-0.309704	-0.107791	-0.281436	0.0408681	-0.219056	-0.442045	-0.329381	-0.474325	-0.148118	-0.117066	-0.19089	M1 turquoise|0.7409
4863	KHDRBS1|Q07666	turquoise	0.401994	-0.453448	0.0070904	-0.311491	-0.164749	-0.0227748	-0.290503	-0.341948	-0.254793	-0.202767	-0.202554	-0.0809773	-0.180647	-0.467542	-0.303545	-0.562349	-0.59741	-0.498226	-0.0611188	-0.372577	-0.0476623	-0.373212	-0.435758	-0.328603	-0.423041	-0.239038	-0.396345	-0.294539	-0.473148	-0.321198	-0.110489	-0.117377	0.0221053	0.0224737	0.076861	0.169923	0.176937	0.155967	0.470239	0.677657	0.721528	0.208626	0.11368	0.352647	0.291126	0.422935	0.185391	0.122678	0.0938984	0.102742	0.175007	0.288851	0.614001	0.740794	0.356191	0.204254	0.583815	0.438439	0.314375	0.558897	-0.179928	-0.115574	-0.0637006	-0.389368	-0.221186	-0.356471	-0.064133	-0.26856	0.0760131	-0.176837	-0.353554	-0.120937	-0.274217	-0.145019	-0.121467	-0.0552114	M1 turquoise|0.7408
9533	STAU2|Q9NUL3	turquoise	0.473738	-0.550366	0.00175857	-0.231613	-0.120003	-0.250857	-0.301419	-0.242334	-0.126125	0.0145894	-0.00868765	-0.0450133	-0.0737832	-0.240197	-0.221005	-0.36953	-0.363957	-0.397147	0.0355899	-0.343103	-0.107718	-0.308121	-0.548341	-0.547505	-0.450373	-0.211452	-0.451344	-0.316124	-0.51817	-0.43016	-0.23011	-0.246193	-0.0404636	-0.0949739	0.0511286	0.229366	0.199589	0.203188	0.371101	0.572315	0.672441	0.136426	0.0266807	0.243967	0.266837	0.649401	0.414475	0.297148	0.247375	0.340399	0.371193	0.143612	0.500137	0.740475	0.3764	0.324958	0.703034	0.394856	0.479323	0.633243	-0.159518	-0.000422155	0.0579818	-0.422638	-0.151624	-0.384108	-0.0668957	-0.295806	0.136278	-0.154453	-0.414562	-0.151876	-0.275346	-0.0998751	-0.0616311	0.00182647	M1 turquoise|0.7405
4204	HIST1H2BA|Q96A08	turquoise	0.296202	-0.482682	-0.129149	-0.427967	-0.258648	0.0952467	-0.0724288	-0.286572	-0.250495	0.194366	-0.00677004	-0.19216	-0.104981	-0.269086	-0.157869	-0.366416	-0.499379	-0.302242	-0.193857	-0.434419	-0.191987	-0.411684	-0.356072	-0.316253	-0.279127	0.0304719	-0.405695	-0.193402	-0.443502	-0.241697	-0.205309	-0.206054	-0.193741	-0.161393	-0.017297	0.209093	0.0596763	0.10521	0.238327	0.444141	0.59325	-0.00421328	-0.0241361	0.118862	0.113357	0.391635	0.186492	0.15763	0.183666	0.104076	0.17165	0.101905	0.507582	0.740052	0.248501	0.16446	0.555188	0.284695	0.166182	0.280699	-0.262696	-0.153383	-0.144804	-0.359197	-0.152815	-0.430726	-0.0853155	-0.267982	0.200257	-0.0175095	-0.262401	-0.0466467	-0.238581	-0.147265	0.0102356	0.00814964	M1 turquoise|0.7401
6590	NUP188|Q5SRE5	turquoise	0.404172	-0.291982	0.0919849	-0.0738613	-0.177345	-0.12159	-0.00774156	-0.256158	0.0607069	-0.230687	-0.115111	-0.154964	-0.0294863	-0.257943	-0.193997	-0.30563	-0.317795	-0.217604	-0.0184233	-0.406108	-0.416053	-0.427152	-0.266077	-0.26688	-0.31425	-0.288889	-0.258632	-0.285457	-0.291391	-0.370252	-0.397991	-0.341782	-0.295741	-0.298136	-0.11745	0.0415356	-0.139536	-0.0389062	0.0778879	0.253396	0.441012	-0.181137	-0.398168	-0.172919	-0.125372	0.588403	0.267498	0.442879	0.310847	0.323646	0.195878	0.361521	0.661085	0.740146	0.639369	0.40749	0.754119	0.199748	0.351764	0.326773	-0.144518	0.173705	0.173116	-0.0483882	0.0969643	-0.0855126	-0.0452527	-0.125482	0.258277	0.0633199	-0.170806	-0.12172	-0.132105	0.0410979	-0.0600496	0.0501114	M1 turquoise|0.7401
1304	CACTIN|Q8WUQ7	turquoise	0.233972	-0.637449	-0.253682	-0.132767	-0.0399498	-0.130281	-0.171218	-0.0921817	-0.0198365	0.0169155	0.002981	0.155108	0.149124	-0.0848521	-0.188595	-0.399813	-0.357078	-0.337074	0.035518	-0.136101	0.0815515	-0.179903	-0.451757	-0.360362	-0.227847	0.0392138	-0.490952	-0.239465	-0.482668	-0.180649	-0.197902	-0.291443	-0.127513	-0.00784916	-0.0364828	0.219108	0.20631	0.336912	0.570712	0.664406	0.73852	0.351989	0.170313	0.288317	0.297609	0.37014	0.299433	0.0710143	-0.0102981	0.234378	0.221977	0.146507	0.531255	0.739921	0.324571	0.225778	0.585631	0.315242	0.276574	0.404794	-0.127039	-0.195448	-0.0318062	-0.47005	-0.243538	-0.479124	-0.208241	-0.417175	-0.119967	-0.305552	-0.476068	-0.397004	-0.546476	-0.363063	-0.121392	-0.279758	M1 turquoise|0.7399
6797	PARP1|P09874	turquoise	0.225019	-0.585504	-0.197309	-0.459318	-0.459534	-0.168517	-0.250252	-0.205273	-0.200132	0.00071865	-0.085636	-0.141641	-0.0113757	-0.266988	-0.162822	-0.523276	-0.572467	-0.306923	0.0239293	-0.364875	-0.0542305	-0.313216	-0.15753	-0.288121	-0.297292	-0.111771	-0.500537	-0.387106	-0.414755	-0.240734	0.118742	-0.00161629	-0.278273	-0.00188708	0.0810822	-0.128487	-0.0790043	-0.0158473	0.421998	0.586715	0.677538	0.144896	-0.0488861	0.251255	0.200095	0.384927	0.158681	0.155802	0.196402	-0.0547527	0.0850885	0.0814823	0.520866	0.739711	0.312261	0.249329	0.551895	0.57784	0.257561	0.411919	-0.274451	-0.100258	-0.17505	-0.251466	-0.256516	-0.473407	-0.204305	-0.146293	0.262645	0.095127	-0.0395019	-0.0293689	-0.270216	-0.113095	-0.108799	-0.106736	M1 turquoise|0.7397
8829	SFSWAP|Q12872	turquoise	0.20376	-0.44691	-0.140839	-0.109754	-0.0317353	0.133373	0.00248737	-0.177139	0.0628582	-0.153138	-0.164265	-0.0862004	-0.13898	-0.319452	-0.332229	-0.529903	-0.603789	-0.543334	-0.122535	-0.446217	-0.184071	-0.487113	-0.447782	-0.342424	-0.385502	-0.139454	-0.37406	-0.284796	-0.317421	-0.235331	-0.261701	-0.101773	-0.0388985	-0.0432247	0.0887916	0.285452	0.241031	0.323308	0.357789	0.522572	0.627018	0.0759875	0.0637324	0.11275	0.177524	0.34477	0.258552	0.189878	0.0936486	0.29027	0.28358	0.454567	0.744741	0.73958	0.49648	0.260228	0.603191	0.255961	0.3551	0.458743	-0.15651	-0.0233702	0.0505036	-0.344362	-0.168512	-0.319095	0.0120391	-0.166871	0.128368	-0.185376	-0.379704	-0.223939	-0.284441	-0.134831	0.108602	0.0575033	M1 turquoise|0.7396
9374	SPEN|Q96T58	turquoise	0.410918	-0.388633	-0.00998484	-0.262075	-0.218953	0.000563564	0.00410072	-0.156305	0.0451112	-0.00121151	-0.136449	0.00105413	0.0960544	-0.0956067	-0.124911	-0.214436	-0.480577	-0.335588	-0.343034	-0.169894	-0.164847	-0.342133	-0.182921	-0.196663	-0.0496012	0.244119	-0.359677	-0.191333	-0.220363	0.131666	-0.333712	-0.26122	-0.403751	-0.260571	-0.290121	0.0905719	-0.090795	0.0648647	0.426528	0.428549	0.64023	0.175439	-0.0382396	0.0367505	-0.0314478	0.317937	0.308839	-0.0496783	0.0230215	-0.0539705	0.000859658	0.226512	0.660529	0.738892	0.16808	-0.000955618	0.351055	0.116961	-0.0658911	0.126506	-0.405161	-0.372731	-0.324704	-0.405419	-0.346942	-0.485109	-0.31569	-0.387947	-0.151556	-0.161577	-0.217041	-0.181053	-0.351455	-0.375112	-0.0490214	-0.157704	M1 turquoise|0.7389
6406	NOC2L|Q9Y3T9	turquoise	0.273257	-0.470501	-0.105269	-0.0442407	-0.0972694	-0.218495	-0.0858913	-0.118635	0.179013	-0.117164	-0.191215	-0.0105187	-0.150052	-0.341064	-0.288311	-0.394356	-0.328133	-0.337414	0.0124632	-0.465206	-0.232782	-0.367311	-0.489462	-0.467503	-0.416585	-0.261978	-0.246872	-0.22051	-0.391945	-0.476606	-0.26186	-0.209587	-0.0484737	-0.0875582	0.102083	0.22747	0.137382	0.211658	0.265054	0.415907	0.509294	-0.103737	-0.105265	0.0547283	0.169228	0.58126	0.306395	0.482942	0.307963	0.535333	0.3031	0.261815	0.64265	0.738585	0.585671	0.496808	0.772951	0.229278	0.475841	0.509286	-0.0645813	0.148244	0.259268	-0.264368	-0.0272816	-0.17314	0.0362173	-0.0878329	0.149458	0.00957583	-0.3191	-0.180148	-0.246287	-0.00982469	-0.0513529	0.124187	M1 turquoise|0.7386
3803	GMEB2|Q9UKD1	turquoise	0.252963	-0.527534	-0.172987	-0.177532	-0.107487	-0.0315062	-0.0208935	-0.188818	-0.188258	0.0163896	-0.0516193	0.0338903	0.0402336	-0.153437	-0.178033	-0.37487	-0.336788	-0.251225	-0.0439687	-0.391944	-0.106346	-0.302278	-0.392397	-0.348382	-0.323353	-0.105501	-0.394531	-0.223928	-0.496698	-0.298218	-0.155847	-0.179554	-0.083611	-0.0208895	0.110492	0.170044	0.154164	0.246779	0.3677	0.534342	0.652319	0.0585336	0.0146192	0.203992	0.205225	0.375965	0.12723	0.216324	0.0578658	0.278245	0.178686	0.147569	0.498653	0.73852	0.412122	0.357034	0.678381	0.330005	0.373149	0.407473	-0.0706512	-0.0262009	0.0935246	-0.326885	-0.105686	-0.36359	-0.101429	-0.234306	0.0733537	-0.167638	-0.333396	-0.220523	-0.41035	-0.198319	-0.109799	-0.121654	M1 turquoise|0.7385
3147	EXOSC10|Q01780	turquoise	0.164633	-0.543531	-0.252382	-0.0406516	0.0101001	-0.0642547	-0.0918434	-0.177335	0.0873845	-0.155832	-0.256733	-0.0411261	-0.112446	-0.388047	-0.373094	-0.534733	-0.486139	-0.611599	0.0410735	-0.237766	0.0496572	-0.280608	-0.642562	-0.492392	-0.56013	-0.270907	-0.300849	-0.173459	-0.407648	-0.265024	-0.230375	-0.171061	0.0246338	0.0580111	0.100658	0.404185	0.346294	0.433916	0.537816	0.672669	0.706027	0.293426	0.227499	0.302984	0.346307	0.420631	0.364947	0.179298	0.0744467	0.352164	0.336902	0.390488	0.689364	0.738262	0.419164	0.211829	0.56172	0.321317	0.380414	0.539511	-0.153436	-0.14645	0.0306393	-0.544729	-0.298871	-0.391987	0.0528077	-0.241107	0.00374642	-0.27526	-0.570541	-0.361548	-0.376265	-0.263143	-0.0535511	0.103586	M1 turquoise|0.7383
10730	USF2|Q15853	turquoise	0.418589	-0.414961	0.0282239	-0.14358	-0.220746	-0.206888	-0.0673632	-0.195154	-0.0557023	-0.0352685	-0.0433875	-0.0783983	0.00949595	-0.219198	-0.196992	-0.222569	-0.377313	-0.430632	-0.138296	-0.219915	-0.177284	-0.341382	-0.374235	-0.364114	-0.398524	-0.105236	-0.358248	-0.33278	-0.307816	-0.174413	-0.265861	-0.197143	-0.21382	-0.184996	-0.0968975	0.146247	0.0722825	0.124045	0.427608	0.509726	0.673584	0.160216	-0.0342442	0.113056	0.0971499	0.449145	0.357687	0.141923	0.156094	0.111895	0.121443	0.258879	0.621275	0.73755	0.317084	0.35313	0.548791	0.276675	0.217441	0.381402	-0.298794	-0.13876	-0.0567131	-0.367846	-0.247089	-0.349777	-0.0903705	-0.302955	0.0406795	-0.132264	-0.305936	-0.241889	-0.271454	-0.211424	-0.0991206	-0.100864	M1 turquoise|0.7376
678	ARID1B|Q8NFD5	turquoise	0.376749	-0.457983	-0.0513938	-0.308084	-0.327628	-0.190846	-0.177898	-0.206066	-0.178277	-0.110551	-0.058151	-0.124426	0.0418255	-0.256034	-0.164079	-0.427811	-0.423166	-0.253326	-0.0541124	-0.310831	-0.127218	-0.294056	-0.205666	-0.322288	-0.274607	-0.0908751	-0.365774	-0.274965	-0.349961	-0.243197	-0.085894	-0.115508	-0.24716	-0.027563	0.00708591	-0.0739333	-0.0718289	0.0245379	0.414441	0.52753	0.654964	0.096425	-0.107383	0.16352	0.129603	0.453078	0.210195	0.197569	0.150509	0.0877374	0.0488325	0.134889	0.52885	0.737185	0.396573	0.307243	0.612936	0.415495	0.278856	0.400036	-0.215284	-0.0395563	-0.00702841	-0.204647	-0.171439	-0.323337	-0.183501	-0.197385	0.0638074	-0.0865593	-0.165646	-0.142407	-0.343031	-0.170645	-0.167782	-0.162244	M1 turquoise|0.7372
1767	CHD6|Q8TD26	turquoise	0.545056	-0.322531	0.168899	-0.449649	-0.496078	-0.161477	-0.186254	-0.304914	-0.179609	0.00662011	-0.0831803	-0.194631	-0.0181012	-0.220571	-0.139336	-0.279894	-0.507537	-0.255167	-0.311494	-0.369746	-0.347892	-0.450012	-0.0266578	-0.265831	-0.192184	-0.0158616	-0.321325	-0.253881	-0.121415	-0.00405951	-0.238862	-0.169012	-0.484616	-0.331727	-0.230518	-0.11118	-0.310254	-0.262599	0.251835	0.276283	0.52983	-0.0803513	-0.302895	-0.0776389	-0.155539	0.486179	0.238102	0.16944	0.271336	-0.151101	-0.0453145	0.183824	0.607463	0.736594	0.333921	0.1756	0.419114	0.199062	-0.0125604	0.153641	-0.424572	-0.147502	-0.205501	-0.172463	-0.183452	-0.377408	-0.240065	-0.171122	0.0821004	0.0880086	-0.000670376	0.0348429	-0.134927	-0.132295	-0.125736	0.0488512	M1 turquoise|0.7366
