## Supplemental Tables for "Multi-scale integration of human brain vascular and CSF proteomes reveals biomarkers of cerebral amyloid angiopathy linked to Alzheimer’s disease risk" (part 9 of 15)

### Sheet: Table S2 (continued)
Table S2. Cerebrovascular WGCNA module assignment.
9739	TAF5L|O75529	turquoise	0.479352	-0.361857	0.0718205	-0.273256	-0.328648	-0.15848	-0.047372	-0.158479	-0.14607	0.0291448	0.0371508	-0.0618537	0.0425691	-0.0513029	-0.0794423	-0.265727	-0.314556	-0.065809	-0.070761	-0.265849	-0.220714	-0.285342	-0.128562	-0.191714	-0.0861069	-0.0167894	-0.370043	-0.263194	-0.381315	-0.172495	-0.261176	-0.372254	-0.336336	-0.247196	-0.202605	-0.145169	-0.231146	-0.0115565	0.295472	0.40916	0.571766	0.0364077	-0.248482	0.06735	-0.00608804	0.424376	0.156152	0.13865	0.12655	0.0326005	-0.0314265	0.122459	0.497796	0.736102	0.412948	0.252997	0.588364	0.254757	0.154654	0.253127	-0.229392	-0.106671	-0.111466	-0.189368	-0.0736033	-0.290021	-0.360526	-0.258222	0.0389308	-0.0774229	-0.170431	-0.0835617	-0.317779	-0.209908	-0.274283	-0.227724	M1 turquoise|0.7361
6106	NAB2|Q15742	turquoise	0.454556	-0.393669	0.103416	-0.203422	-0.237023	-0.1337	-0.132617	-0.254521	-0.253008	0.0836332	0.0216662	-0.0624899	0.025351	-0.103019	-0.0543883	-0.202323	-0.280705	-0.149794	0.0238669	-0.212399	-0.133921	-0.240801	-0.237104	-0.23174	-0.192116	0.00471994	-0.553172	-0.511347	-0.455905	-0.244023	-0.153942	-0.185158	-0.207816	-0.137659	-0.0889535	-0.0324846	-0.0302357	0.061083	0.409883	0.530125	0.674235	0.137806	-0.048426	0.180562	0.118349	0.325454	0.131251	0.0608234	-0.0615253	0.0331946	-0.0316324	0.0861725	0.484505	0.735597	0.337508	0.37809	0.642768	0.447033	0.213846	0.37393	-0.168317	-0.0954874	-0.0430637	-0.282913	-0.0547538	-0.303454	-0.325406	-0.326851	0.0985804	-0.197875	-0.218049	-0.312341	-0.39562	-0.244416	-0.220599	-0.218858	M1 turquoise|0.7356
4063	H2AFZ|P0C0S5	turquoise	0.314219	-0.460444	-0.10167	-0.32025	-0.220503	0.0987044	-0.0460492	-0.325089	-0.301579	0.221884	-0.0499314	-0.0580875	0.0320162	-0.187291	-0.140764	-0.354533	-0.489178	-0.294923	-0.193996	-0.361788	-0.140244	-0.389167	-0.374119	-0.31327	-0.249509	0.102335	-0.362442	-0.119695	-0.46249	-0.172755	-0.24783	-0.283326	-0.181516	-0.186281	-0.0880676	0.251391	0.0953634	0.164539	0.282715	0.488881	0.629861	0.0788424	0.0416754	0.156108	0.112907	0.330686	0.149119	0.0574093	0.0608267	0.0947091	0.163042	0.091136	0.475666	0.735149	0.220529	0.0924838	0.5108	0.270422	0.0960238	0.222362	-0.263283	-0.227683	-0.161832	-0.419224	-0.190063	-0.458363	-0.100504	-0.352637	0.125355	-0.141566	-0.33367	-0.113364	-0.3055	-0.239266	-0.0197474	-0.0782651	M1 turquoise|0.7351
5038	L3MBTL3|Q96JM7	turquoise	0.391286	-0.477887	-0.0733006	-0.377782	-0.284616	-0.0702135	-0.188624	-0.198749	-0.125253	-0.00854263	-0.025781	-0.103622	0.0113254	-0.129447	-0.00873586	-0.228797	-0.410234	-0.242309	-0.058008	-0.206004	-0.114244	-0.272988	-0.258569	-0.275327	-0.204179	-0.0222882	-0.426113	-0.231316	-0.387055	-0.102541	-0.216377	-0.230858	-0.278207	-0.196138	-0.131245	0.0159464	-0.00887044	0.166353	0.447451	0.551543	0.707751	0.202927	-0.00467113	0.179712	0.139161	0.373988	0.297563	0.0184615	0.0836804	-0.00803044	0.0613558	0.126086	0.523568	0.735077	0.247191	0.100402	0.499584	0.295449	0.169289	0.344553	-0.349231	-0.275853	-0.279674	-0.383366	-0.28892	-0.525139	-0.297589	-0.290458	0.0664347	-0.108624	-0.18568	-0.145342	-0.323595	-0.294669	-0.16133	-0.152655	M1 turquoise|0.7351
8841	SGF29|Q96ES7	turquoise	0.418434	-0.243422	0.15513	-0.135897	-0.292278	0.10086	0.0219128	-0.229594	-0.054995	-0.13059	-0.134637	-0.095727	0.0565205	-0.182854	-0.165981	-0.216239	-0.529097	-0.392378	-0.353701	-0.255535	-0.405128	-0.534544	-0.141165	-0.16066	-0.207715	-0.0280687	-0.226149	-0.234748	-0.0238489	0.170744	-0.47994	-0.209081	-0.441025	-0.399983	-0.271997	0.0570889	-0.110778	0.011783	0.297819	0.318959	0.591615	0.0155561	-0.167556	-0.120492	-0.190344	0.2627	0.290569	-0.0672406	0.0423713	-0.108515	-0.0715768	0.530708	0.760035	0.734885	0.383897	0.0713429	0.381025	0.0637314	-0.0566018	0.111174	-0.480312	-0.309194	-0.257129	-0.293946	-0.259561	-0.428968	-0.157424	-0.184092	0.0581619	-0.16412	-0.171797	-0.257499	-0.283093	-0.377127	-0.114266	-0.0768385	M1 turquoise|0.7349
1913	CMAS|Q8NFW8	turquoise	0.383905	-0.485019	-0.0218638	-0.248673	-0.16249	-0.0238142	-0.186488	-0.33784	-0.372121	-0.0695341	-0.0978832	-0.0970132	0.00576784	-0.276855	-0.117812	-0.4605	-0.337166	-0.163049	0.243837	-0.16638	0.0615112	-0.112286	-0.266171	-0.164178	-0.25207	-0.191556	-0.480813	-0.338906	-0.589429	-0.303984	-0.0941885	-0.306534	-0.105816	-0.0407378	-0.0834981	-0.0439069	-0.0293436	0.0468629	0.446723	0.684736	0.719895	0.287023	-0.0171221	0.364856	0.203974	0.311541	0.0199567	0.029711	-0.0985448	-0.0140061	-0.0299918	0.144959	0.475808	0.734529	0.402455	0.254561	0.634587	0.5119	0.245175	0.424304	-0.0626339	-0.160976	-0.10743	-0.30556	-0.0941242	-0.33927	-0.305045	-0.32197	0.147917	-0.23477	-0.303712	-0.259023	-0.447452	-0.267792	-0.339361	-0.240123	M1 turquoise|0.7345
6493	NRDE2|Q9H7Z3	turquoise	0.289566	-0.442425	-0.0845389	-0.223233	-0.22192	-0.0337945	-0.0550161	-0.213495	-0.0803191	-0.126321	-0.132826	-0.236056	-0.0401442	-0.286025	-0.247312	-0.499703	-0.468907	-0.317765	-0.0808842	-0.372096	-0.133697	-0.323076	-0.22919	-0.257428	-0.214412	-0.0979825	-0.364856	-0.256371	-0.314323	-0.20317	-0.131451	-0.0898484	-0.229742	-0.0362798	0.0486333	-0.0257793	-0.0162526	0.143155	0.408314	0.491404	0.611788	0.0422228	-0.0524079	0.137486	0.146202	0.356672	0.130281	0.193955	0.0980969	0.108898	0.0419902	0.257515	0.612463	0.734514	0.468517	0.307251	0.577949	0.384756	0.255995	0.410059	-0.161596	-0.0523125	0.00153115	-0.23982	-0.114974	-0.329826	-0.210457	-0.0887855	0.120326	-0.101755	-0.183719	-0.209532	-0.312076	-0.180032	-0.128819	0.0115113	M1 turquoise|0.7345
9745	TAF9B|Q9HBM6	turquoise	0.339629	-0.447919	-0.0596197	-0.228859	-0.232387	-0.055719	-0.0643911	-0.177047	-0.0538974	0.0470414	0.057965	-0.0597457	-0.00244244	-0.208433	-0.288187	-0.382152	-0.502981	-0.407806	-0.216281	-0.402448	-0.295626	-0.461799	-0.282642	-0.306759	-0.358745	-0.149737	-0.435759	-0.360205	-0.255668	-0.117496	-0.266451	-0.172928	-0.302506	-0.231457	-0.092954	0.109485	-0.0285403	0.0471006	0.266113	0.388153	0.574919	0.00238052	-0.148459	0.00908358	-0.00205393	0.478161	0.347118	0.204021	0.28088	0.138568	0.200627	0.269209	0.639419	0.734485	0.413149	0.200982	0.54339	0.235581	0.227249	0.301948	-0.338362	-0.059322	-0.0790523	-0.253551	-0.192828	-0.39056	-0.0925978	-0.203921	0.162273	0.0404709	-0.169326	-0.0261168	-0.152942	-0.0858809	0.0634336	0.0738789	M1 turquoise|0.7345
157	ACTL6B|O94805	turquoise	0.674041	-0.211188	0.328758	-0.163573	-0.208649	-0.168632	-0.0909504	-0.343434	-0.338136	-0.00815853	-0.0672947	-0.00522362	0.0405244	-0.222202	-0.140695	-0.204696	-0.23104	-0.14208	-0.110549	-0.217667	-0.164552	-0.250578	-0.286702	-0.19951	-0.225613	-0.145058	-0.308567	-0.278547	-0.480865	-0.277284	-0.287286	-0.362464	-0.146043	-0.187319	-0.189304	0.000278271	-0.0835894	-0.0174089	0.342337	0.494678	0.647448	0.0844971	-0.135221	0.190648	0.0371552	0.391655	0.0328797	0.091193	-0.0442395	0.0751886	-0.0822487	0.0662802	0.445123	0.733507	0.345231	0.360505	0.634294	0.284756	0.167486	0.318023	-0.103008	-0.0679323	0.012683	-0.231916	0.035369	-0.104614	-0.29506	-0.376149	-0.0310753	-0.229062	-0.283382	-0.233372	-0.305893	-0.152226	-0.263747	-0.214	M1 turquoise|0.7335
6110	NACC1|Q96RE7	turquoise	0.325683	-0.515064	-0.0903183	-0.106452	-0.137906	-0.0585451	-0.151809	-0.181229	-0.0742758	-0.0881278	-0.134634	-0.0216983	-0.0726455	-0.189049	-0.191435	-0.380364	-0.2881	-0.212516	-0.0261486	-0.270579	-0.0504287	-0.211796	-0.357113	-0.209881	-0.1955	-0.0999549	-0.257489	-0.128894	-0.427423	-0.265239	-0.20014	-0.229475	-0.0964643	0.0202055	0.0421817	0.0976847	0.0844404	0.176849	0.486417	0.547744	0.652246	0.113168	0.0168194	0.230572	0.218052	0.366419	0.155555	0.157538	0.0332357	0.228207	0.0829647	0.186844	0.512163	0.73247	0.425783	0.334513	0.640949	0.251781	0.332701	0.451737	-0.0853584	-0.0967039	0.00503294	-0.323793	-0.127566	-0.366484	-0.178101	-0.178617	-0.0468793	-0.213501	-0.33796	-0.326105	-0.466447	-0.289451	-0.204695	-0.119679	M1 turquoise|0.7325
4577	ING5|Q8WYH8	turquoise	0.2104	-0.528526	-0.137125	-0.349559	-0.351468	-0.101225	-0.15746	-0.179669	-0.21936	0.0935174	0.0560994	-0.195185	-0.0676183	-0.25473	-0.15744	-0.45485	-0.373832	-0.152742	0.0374515	-0.423209	-0.144133	-0.300592	-0.204998	-0.252393	-0.225327	-0.0668074	-0.471037	-0.350726	-0.488182	-0.399549	-0.0284764	-0.0816103	-0.208928	-0.00542601	0.132938	-0.03991	-0.00972916	0.00721438	0.33195	0.492294	0.611785	-0.0111373	-0.108173	0.144307	0.168166	0.377687	0.0568854	0.292953	0.11832	0.171277	0.065374	0.0602685	0.45266	0.7309	0.4362	0.530713	0.720177	0.427622	0.35777	0.376947	-0.0668966	0.0776628	0.092197	-0.179076	0.00207804	-0.299037	-0.173069	-0.120078	0.192539	0.0292326	-0.126592	-0.236622	-0.382006	-0.0826886	-0.130048	-0.142197	M1 turquoise|0.7309
4766	KAT2B|Q92831	turquoise	0.303739	-0.451035	-0.0871507	-0.213021	-0.324185	-0.138208	-0.0518012	-0.0873811	-0.0662259	-0.0373442	0.0332692	-0.0329243	0.149919	-0.0928611	-0.149249	-0.326912	-0.332061	-0.144874	-0.144918	-0.348695	-0.240049	-0.33075	-0.13935	-0.213494	-0.162713	-0.0752967	-0.211953	-0.121988	-0.245622	-0.129107	-0.220655	-0.254956	-0.354823	-0.17597	-0.0661837	-0.086802	-0.175797	-0.0408257	0.271786	0.332199	0.528107	-0.0741332	-0.245295	-0.028561	-0.0462051	0.397612	0.141112	0.246986	0.198564	0.0988466	-0.00816501	0.177207	0.53434	0.730603	0.445605	0.317944	0.553749	0.193778	0.164927	0.188056	-0.185094	-0.0527364	-0.0163048	-0.150565	-0.0929813	-0.340716	-0.176859	-0.0747793	0.0510933	0.00701255	-0.140591	-0.145475	-0.338717	-0.189515	-0.196784	-0.108997	M1 turquoise|0.7306
9271	SNRPF|P62306	turquoise	0.375123	-0.373213	0.0605104	-0.21457	-0.296577	-0.0459974	-0.161598	-0.26805	-0.0615639	-0.146481	-0.14718	-0.297255	-0.209798	-0.401035	-0.236039	-0.327569	-0.468985	-0.335366	-0.221821	-0.440117	-0.407029	-0.492747	-0.18637	-0.316462	-0.306911	-0.164229	-0.282918	-0.249112	-0.131088	-0.177411	-0.312668	-0.131629	-0.34432	-0.27988	-0.0975092	0.068461	-0.126025	-0.145362	0.168853	0.292969	0.501488	-0.147803	-0.271972	-0.0974155	-0.0786211	0.495601	0.333743	0.253057	0.337698	0.0991805	0.159442	0.391704	0.683579	0.730509	0.44441	0.235063	0.535334	0.231363	0.18105	0.28089	-0.366041	-0.0509157	-0.108498	-0.22542	-0.12559	-0.349962	-0.0218059	-0.069809	0.28334	0.139844	-0.0735298	-0.047089	-0.0854542	-0.062435	0.0459217	0.176898	M1 turquoise|0.7305
1428	CBX4|O00257	turquoise	0.471232	-0.249271	0.122077	-0.133522	-0.233392	0.00844492	0.132497	-0.222248	-0.0261436	-0.101516	-0.0928882	-0.0314098	0.161808	-0.173158	-0.267131	-0.23441	-0.466714	-0.328285	-0.406792	-0.322773	-0.374783	-0.498649	-0.169821	-0.16636	-0.193533	-0.0667644	-0.214349	-0.155759	-0.135311	0.070765	-0.442222	-0.312546	-0.446785	-0.378229	-0.295068	0.0522837	-0.193882	-0.0504515	0.234835	0.267713	0.523969	-0.0671187	-0.253842	-0.121887	-0.208407	0.3669	0.220614	0.0848418	0.109064	-0.0128739	-0.0129711	0.366626	0.705218	0.730163	0.367184	0.0945658	0.402285	0.0406049	-0.0413542	0.0572608	-0.360274	-0.199799	-0.15716	-0.234778	-0.162081	-0.295634	-0.18478	-0.286222	0.00213014	-0.0976382	-0.201559	-0.123444	-0.209528	-0.223478	-0.04891	-0.00543668	M1 turquoise|0.7302
1430	CBX6|O95503	turquoise	0.430409	-0.33656	0.0596881	-0.235008	-0.230127	0.0380513	-0.158106	-0.29368	-0.149143	-0.154114	-0.167007	-0.203084	-0.183008	-0.36163	-0.240627	-0.376038	-0.433577	-0.284539	-0.0521968	-0.351513	-0.256756	-0.384307	-0.339354	-0.276529	-0.384745	-0.30176	-0.324212	-0.273453	-0.365646	-0.255822	-0.298951	-0.213404	-0.208561	-0.213473	-0.0758481	0.0821179	-0.0503046	0.0946306	0.216952	0.418386	0.558895	-0.010788	-0.151187	0.0693228	0.0243338	0.460898	0.216698	0.186646	0.167887	0.129875	0.122471	0.347194	0.618737	0.729581	0.47931	0.150449	0.579507	0.280151	0.239291	0.395652	-0.275684	-0.0950345	-0.0876212	-0.287137	-0.0873522	-0.298805	-0.144278	-0.141723	0.20687	-0.0404505	-0.215823	-0.102631	-0.157611	-0.123037	-0.150184	0.121736	M1 turquoise|0.7296
2992	ENC1|O14682	turquoise	0.648021	-0.311943	0.208387	-0.241092	-0.253121	-0.197112	-0.232715	-0.280471	-0.163792	-0.0630859	-0.109339	-0.0379338	-0.0333692	-0.16007	-0.0739374	-0.146293	-0.283929	-0.175932	-0.135326	-0.212831	-0.218173	-0.289791	-0.316875	-0.306133	-0.193346	-0.079134	-0.322328	-0.233974	-0.399091	-0.191397	-0.362156	-0.361229	-0.239952	-0.29914	-0.213768	0.0333056	-0.0686695	0.0608439	0.344306	0.454596	0.630265	0.0810076	-0.132051	0.105036	0.0203923	0.501413	0.263955	0.0987222	0.112279	0.0664676	0.0378293	0.135667	0.499937	0.729463	0.307399	0.18479	0.543993	0.238627	0.150006	0.361345	-0.300852	-0.185036	-0.13614	-0.343822	-0.134465	-0.312434	-0.291613	-0.315868	-0.0502016	-0.139175	-0.252944	-0.151597	-0.252653	-0.22769	-0.250839	-0.0936332	M1 turquoise|0.7295
8824	SFPQ|P23246	turquoise	0.373193	-0.413739	0.0374122	-0.256396	-0.187847	-0.0971474	-0.307367	-0.341935	-0.169362	-0.276522	-0.168396	-0.0943296	-0.0845572	-0.462112	-0.346735	-0.556854	-0.539901	-0.43751	0.0482459	-0.424856	-0.197359	-0.437081	-0.360748	-0.343941	-0.458124	-0.342388	-0.40792	-0.396669	-0.412399	-0.44484	-0.152592	-0.146458	-0.0813589	-0.0823039	0.050108	0.100819	0.0706214	0.00553816	0.264113	0.531908	0.612149	0.0595991	-0.102588	0.144028	0.150222	0.546809	0.249188	0.317865	0.250379	0.20467	0.286127	0.36332	0.64062	0.729429	0.515139	0.372303	0.691075	0.420733	0.428201	0.525114	-0.124533	0.115293	0.109469	-0.193416	-0.0898567	-0.205914	0.0276019	-0.211321	0.23236	-0.0188998	-0.240577	-0.0309028	-0.142539	0.0721614	-0.00186041	-0.0195233	M1 turquoise|0.7294
9574	STRBP|Q96SI9	turquoise	0.755136	-0.308988	0.278116	-0.282012	-0.23011	-0.248128	-0.275022	-0.33419	-0.257068	0.0399593	-0.109291	0.0412504	0.119577	-0.16615	-0.0640941	-0.200288	-0.348937	-0.291969	-0.104861	-0.0222177	-0.0326542	-0.196362	-0.324141	-0.30096	-0.252805	-0.00316129	-0.471685	-0.341569	-0.499717	-0.107865	-0.303179	-0.418821	-0.253429	-0.243277	-0.331058	0.0635931	-0.0628687	0.067258	0.47256	0.592866	0.735949	0.361686	0.0061925	0.274293	0.0969225	0.493186	0.299248	-0.0637294	0.00381614	-0.0444858	0.0422909	0.0536205	0.474419	0.729133	0.139174	0.0337629	0.45751	0.306237	0.045081	0.358466	-0.343911	-0.305142	-0.284095	-0.437041	-0.255814	-0.321779	-0.414221	-0.609014	-0.163628	-0.274811	-0.332162	-0.130721	-0.254648	-0.241899	-0.181047	-0.213656	M1 turquoise|0.7291
5255	LRRC41|Q15345	turquoise	0.327685	-0.475374	-0.0632663	-0.343061	-0.364541	-0.146634	-0.175885	-0.249161	-0.18716	-0.0600823	-0.030023	-0.239288	-0.251487	-0.288121	-0.173755	-0.416083	-0.458855	-0.260871	-0.0614109	-0.437008	-0.200426	-0.362342	-0.226901	-0.345001	-0.313078	-0.147611	-0.386547	-0.280705	-0.391102	-0.287301	-0.0744	-0.0264254	-0.220533	-0.0937238	0.0616417	-0.0263244	-0.0237776	0.00180409	0.35883	0.513776	0.646412	-0.00513946	-0.0943311	0.170768	0.148467	0.435092	0.169766	0.173851	0.197704	0.0443301	0.074517	0.162502	0.505133	0.729001	0.379368	0.239151	0.571903	0.450813	0.282324	0.465268	-0.300139	-0.0853583	-0.120321	-0.281518	-0.161138	-0.37998	-0.151353	-0.109366	0.181009	0.0171214	-0.11742	-0.0986877	-0.259118	-0.160168	-0.173043	0.0266043	M1 turquoise|0.729
2559	DHX37|Q8IY37	turquoise	0.296771	-0.446176	-0.101129	-0.10572	-0.240448	-0.0639656	-0.0786733	-0.151093	0.0735864	-0.183369	-0.200239	-0.137301	0.000283495	-0.211129	-0.230415	-0.363104	-0.461294	-0.400213	-0.112586	-0.248084	-0.215133	-0.352158	-0.266745	-0.320866	-0.341609	-0.203045	-0.234284	-0.212991	-0.170725	-0.0180696	-0.268177	-0.17651	-0.338882	-0.210262	-0.0978572	0.0769167	-0.0539728	0.102572	0.359462	0.429262	0.592358	0.0784149	-0.12207	0.0307679	-0.00706526	0.443031	0.349514	0.168357	0.190569	0.0960416	0.131405	0.407051	0.709432	0.727631	0.456346	0.09581	0.460289	0.273374	0.171293	0.311623	-0.406368	-0.203994	-0.177904	-0.352577	-0.314809	-0.478557	-0.128081	-0.104727	0.119729	-0.0379226	-0.205498	-0.184688	-0.220394	-0.237755	-0.0995297	0.154334	M1 turquoise|0.7276
5075	LARP7|Q4G0J3	turquoise	0.128381	-0.560891	-0.257657	-0.107771	0.0701116	0.0168532	-0.118879	-0.231025	0.0399468	-0.17413	-0.160986	-0.10998	-0.0990118	-0.392078	-0.426149	-0.569123	-0.504166	-0.540803	0.0547899	-0.382619	-0.0344423	-0.343628	-0.543003	-0.400026	-0.466751	-0.245503	-0.480838	-0.375056	-0.403171	-0.35556	-0.148127	-0.125517	0.0237149	0.0765533	0.183525	0.288404	0.272804	0.338494	0.427168	0.587823	0.616126	0.148956	0.122103	0.227082	0.320229	0.430591	0.293955	0.283608	0.148357	0.357253	0.361681	0.396867	0.715188	0.727319	0.489695	0.346286	0.658319	0.449573	0.441718	0.551217	-0.0494154	0.0266564	0.1426	-0.364694	-0.141137	-0.330753	0.0224759	-0.203256	0.209551	-0.176423	-0.460574	-0.267783	-0.294991	-0.103332	0.0485386	0.104298	M1 turquoise|0.7273
996	BCL11A|Q9H165	turquoise	0.663609	-0.186822	0.328979	-0.199782	-0.352221	-0.147441	-0.0991372	-0.307419	-0.212773	-0.0112334	-0.0020909	-0.133673	0.0186841	-0.152214	-0.0743041	-0.161195	-0.331221	-0.165785	-0.253573	-0.194855	-0.308495	-0.345258	-0.108653	-0.150428	-0.100707	0.0457399	-0.269691	-0.271703	-0.232946	-0.051047	-0.403499	-0.354844	-0.363098	-0.333708	-0.328153	-0.06351	-0.231682	-0.15003	0.28658	0.350772	0.577131	0.0447398	-0.265924	-0.0176546	-0.134405	0.440826	0.209357	0.0931436	0.0853745	-0.0223003	-0.0978554	0.17217	0.557038	0.726409	0.344818	0.227595	0.503918	0.120157	0.0270529	0.161533	-0.303071	-0.120453	-0.135808	-0.18263	-0.0572237	-0.207626	-0.299802	-0.304997	-0.0725724	-0.0821304	-0.110616	-0.132513	-0.233031	-0.169628	-0.15727	-0.148052	M1 turquoise|0.7264
170	ACTR8|Q9H981	turquoise	0.432615	-0.39261	-0.000303183	-0.239954	-0.246685	-0.0949254	-0.119079	-0.0559964	0.0152443	0.0556203	-0.10268	0.0156579	0.0519103	-0.115263	-0.13021	-0.207246	-0.40149	-0.26544	-0.240527	-0.18906	-0.177177	-0.314413	-0.188368	-0.290734	-0.15431	0.0776256	-0.406121	-0.245906	-0.192611	0.108192	-0.285581	-0.210651	-0.399928	-0.260869	-0.220573	0.0225063	-0.0967111	0.121954	0.41217	0.420064	0.637044	0.1253	-0.0768857	0.068221	0.0127324	0.363508	0.317298	-0.0343655	0.10144	-0.0316434	0.048272	0.19313	0.587742	0.725556	0.266619	0.0727901	0.399289	0.176608	0.0399591	0.218316	-0.375132	-0.288539	-0.252385	-0.358898	-0.282171	-0.469098	-0.328075	-0.29978	-0.0563122	-0.163353	-0.186088	-0.166791	-0.301551	-0.352508	-0.0973291	-0.0706893	M1 turquoise|0.7256
10391	TRMT1L|Q7Z2T5	turquoise	0.285814	-0.611258	-0.177327	-0.318528	-0.247438	-0.252775	-0.271879	-0.163037	-0.0021464	-0.256076	-0.10683	-0.112977	-0.139863	-0.356405	-0.279175	-0.524948	-0.442862	-0.358852	0.135271	-0.377255	-0.0308298	-0.24125	-0.345945	-0.384047	-0.37363	-0.275433	-0.436513	-0.353264	-0.468068	-0.41594	0.0450085	-0.030701	-0.0478985	0.111374	0.200003	-0.0315841	0.0756921	0.148263	0.486867	0.637232	0.681343	0.122358	0.00321277	0.317469	0.35614	0.557951	0.305031	0.316123	0.278612	0.21954	0.223244	0.167548	0.551862	0.725423	0.444035	0.377073	0.668843	0.49047	0.531498	0.686247	-0.113961	0.0422725	0.0363371	-0.272888	-0.226105	-0.364721	-0.145946	-0.0825857	0.130442	-0.00538056	-0.210194	-0.053576	-0.277361	-0.0672323	-0.157438	0.00513862	M1 turquoise|0.7254
309	AHDC1|Q5TGY3	turquoise	0.48406	-0.267625	0.144525	-0.296928	-0.445448	-0.0227149	-0.151633	-0.32183	-0.134927	-0.150191	-0.0687691	-0.218336	0.00310893	-0.264148	-0.166331	-0.292333	-0.514309	-0.265925	-0.341336	-0.363952	-0.422024	-0.504689	-0.0571721	-0.192164	-0.19434	-0.0797426	-0.154105	-0.13793	-0.0226242	0.0330736	-0.377851	-0.203707	-0.485188	-0.340546	-0.244584	-0.0305238	-0.2803	-0.200512	0.185188	0.244263	0.491301	-0.100981	-0.354093	-0.157742	-0.235155	0.49496	0.2795	0.19552	0.26606	-0.0716318	-0.0160241	0.362171	0.675362	0.72496	0.408244	0.129913	0.437406	0.094729	0.0193397	0.111885	-0.42765	-0.120098	-0.158987	-0.131	-0.17142	-0.325965	-0.0661705	-0.110358	0.0391791	0.0698577	-0.0363336	0.0250419	-0.132593	-0.153635	-0.105403	0.0284571	M1 turquoise|0.725
6311	NFIA|Q12857	turquoise	0.204434	-0.487651	-0.114578	-0.269256	-0.28477	0.0814335	-0.00590883	-0.288052	-0.337914	0.0516531	-0.0108187	-0.133157	-0.0289359	-0.251231	-0.153056	-0.482221	-0.401745	-0.137399	-0.0137779	-0.463241	-0.21628	-0.366658	-0.189346	-0.173366	-0.193791	-0.0227926	-0.308674	-0.184266	-0.426413	-0.331339	-0.133302	-0.213595	-0.193451	-0.0968498	0.00991672	0.0443013	-0.0624247	-0.0733333	0.191293	0.412302	0.53104	-0.095664	-0.176596	0.0671356	0.0447978	0.312068	-0.0334151	0.234315	0.112215	0.135451	0.0320448	0.193163	0.511936	0.725009	0.489471	0.358168	0.658337	0.331069	0.209851	0.237659	-0.09818	0.00353469	0.0455533	-0.166176	0.0170551	-0.303031	-0.0664429	-0.119821	0.239127	0.0066684	-0.188448	-0.161639	-0.372284	-0.127777	-0.153872	-0.126668	M1 turquoise|0.725
5911	MRTO4|Q9UKD2	turquoise	0.379666	-0.354744	0.0324541	-0.039263	-0.0510638	-0.205866	-0.0734106	-0.169936	0.0990377	-0.102157	-0.109727	-0.0172998	-0.0202565	-0.230387	-0.236928	-0.361359	-0.33916	-0.364448	0.0388446	-0.268763	-0.164264	-0.297839	-0.417666	-0.361086	-0.39562	-0.239922	-0.321155	-0.288344	-0.341593	-0.296928	-0.326309	-0.376515	-0.119763	-0.168695	-0.0852612	0.143736	0.0353069	0.144336	0.309394	0.419043	0.52182	0.0461903	-0.12918	0.0665527	0.0972663	0.524174	0.307942	0.327006	0.165482	0.355484	0.230298	0.304046	0.673508	0.724881	0.555356	0.369179	0.681382	0.26916	0.337001	0.408413	-0.0933537	0.0748826	0.141878	-0.233303	-0.0111982	-0.144748	-0.0945037	-0.248438	0.176413	-0.163667	-0.37007	-0.230464	-0.225584	-0.0608122	-0.0684277	0.0596969	M1 turquoise|0.7249
6494	NRF1|Q16656	turquoise	0.356724	-0.50391	-0.136377	-0.296858	-0.301471	-0.0579981	-0.0228958	-0.196966	-0.136315	0.179878	-0.120402	-0.102471	-0.00127193	-0.151043	-0.0383635	-0.162305	-0.395087	-0.382214	-0.254971	-0.0986685	-0.0550968	-0.257529	-0.357002	-0.349065	-0.271343	0.160462	-0.383864	-0.155242	-0.356448	0.0510176	-0.269073	-0.180574	-0.31247	-0.17967	-0.171612	0.229186	0.0761167	0.184481	0.508411	0.569523	0.741197	0.27598	0.155199	0.19429	0.142255	0.294414	0.347928	-0.115326	-0.0222963	-0.0749718	0.0317265	0.0999247	0.516822	0.724537	0.0399697	-0.0131827	0.346096	0.200604	-0.062956	0.237135	-0.476438	-0.475571	-0.378563	-0.613178	-0.437181	-0.619927	-0.254752	-0.415455	-0.138366	-0.192227	-0.322207	-0.274525	-0.401683	-0.455258	-0.0957368	-0.089801	M1 turquoise|0.7245
7945	RAE1|P78406	turquoise	0.355319	-0.245752	0.102854	-0.164956	-0.184581	0.0656528	-0.0961689	-0.200252	-0.0937416	-0.123553	-0.0121577	-0.160654	-0.00474451	-0.300914	-0.215563	-0.372354	-0.522316	-0.324235	-0.245584	-0.436951	-0.435612	-0.554533	-0.176418	-0.222663	-0.336039	-0.221396	-0.203398	-0.225771	-0.106544	-0.142594	-0.364442	-0.179837	-0.336374	-0.36525	-0.148511	0.0273058	-0.15906	-0.113896	0.0671187	0.242038	0.441861	-0.154265	-0.325799	-0.180544	-0.193072	0.398499	0.208707	0.245683	0.24598	0.0895912	0.188575	0.434551	0.736246	0.72442	0.554354	0.228436	0.585747	0.209491	0.144055	0.171474	-0.301935	0.0312844	-0.0375538	-0.0692106	-0.0437952	-0.234021	0.0454057	-0.0549378	0.342256	0.0764199	-0.0670897	-0.00739934	-0.0263428	0.0123096	0.158889	0.130634	M1 turquoise|0.7244
4213	HIST3H2BB|Q8N257	turquoise	0.313944	-0.454512	-0.113768	-0.335393	-0.292326	0.0693889	-0.0246816	-0.245888	-0.16446	0.213215	-0.0484736	-0.220043	-0.133684	-0.24717	-0.118848	-0.247548	-0.474623	-0.344187	-0.308222	-0.337769	-0.220529	-0.421548	-0.315474	-0.320936	-0.289561	0.0702172	-0.359872	-0.185099	-0.284481	-0.0636336	-0.281494	-0.164377	-0.265109	-0.216219	-0.116902	0.231927	0.0145733	0.0438093	0.297115	0.4141	0.597274	0.0387423	-0.0098179	0.0511544	0.0289564	0.315521	0.258306	0.0390652	0.123181	-0.00526965	0.0737436	0.164066	0.561487	0.723951	0.176938	0.0563727	0.432234	0.191077	-0.00492845	0.178858	-0.423775	-0.309535	-0.275429	-0.419563	-0.273801	-0.518587	-0.0857336	-0.273947	0.137509	-0.022874	-0.233234	-0.145905	-0.27837	-0.284287	0.0114937	0.00788827	M1 turquoise|0.724
3339	FBXO11|Q86XK2	turquoise	0.567548	-0.281287	0.156134	-0.24196	-0.358564	-0.251327	-0.128396	-0.179398	-0.0699518	0.0696505	-0.0525589	-0.049432	0.0771512	-0.0926132	0.0043388	-0.0819484	-0.383874	-0.261924	-0.273945	-0.0829753	-0.260618	-0.337437	-0.169665	-0.332137	-0.189332	0.083226	-0.361545	-0.286712	-0.186915	0.123912	-0.396225	-0.320811	-0.500172	-0.489125	-0.428035	0.0125223	-0.204148	-0.0421045	0.336395	0.351563	0.59586	0.135994	-0.174197	-0.0524178	-0.150762	0.435404	0.383037	-0.0144634	0.0832876	-0.107857	0.0145254	0.152148	0.596957	0.723767	0.208179	-0.00099508	0.365302	0.170548	-0.103218	0.114928	-0.539658	-0.328342	-0.330181	-0.373049	-0.300848	-0.443463	-0.312743	-0.401454	-0.0285678	-0.100096	-0.128587	-0.0982797	-0.180544	-0.288184	-0.0857911	-0.0229717	M1 turquoise|0.7238
1110	BRPF3|Q9ULD4	turquoise	0.547488	-0.303904	0.111462	-0.226948	-0.272506	-0.145945	-0.0393053	-0.172423	-0.131175	0.127197	-0.0271651	0.0908037	0.137362	-0.0200046	0.0268305	-0.0225355	-0.319599	-0.209048	-0.263748	-0.0662493	-0.177175	-0.274763	-0.229527	-0.255001	-0.155738	0.101391	-0.312987	-0.192979	-0.290065	0.107509	-0.387278	-0.365325	-0.407456	-0.393408	-0.409825	0.0759178	-0.14211	0.0309208	0.379409	0.449095	0.662157	0.212621	-0.0756889	0.0648721	-0.0974446	0.330348	0.281141	-0.138177	-0.0494607	-0.119576	-0.0572802	0.104023	0.520821	0.72274	0.129088	-0.0875398	0.341331	0.144364	-0.123056	0.09679	-0.482696	-0.433172	-0.383939	-0.449182	-0.342526	-0.433897	-0.340982	-0.475458	-0.174915	-0.191087	-0.225579	-0.12382	-0.30336	-0.389155	-0.1729	-0.165556	M1 turquoise|0.7227
2248	CTDSPL2|Q05D32	turquoise	0.258376	-0.457133	-0.120061	-0.157519	-0.0945491	0.17	-0.00579566	-0.367351	-0.129162	-0.0348956	-0.236197	-0.0289893	-0.0920915	-0.394192	-0.302132	-0.456095	-0.532906	-0.496709	-0.157005	-0.289042	-0.0578908	-0.369544	-0.49615	-0.354371	-0.418717	-0.118106	-0.247897	-0.0850179	-0.34226	-0.121576	-0.300889	-0.194646	-0.0652286	-0.0613068	-0.0390114	0.428447	0.219981	0.266268	0.376398	0.541794	0.63595	0.176379	0.155	0.220597	0.172104	0.324369	0.218509	0.0588578	0.054512	0.140007	0.198013	0.39657	0.666591	0.721597	0.312249	0.0364228	0.445398	0.165771	0.122159	0.301018	-0.246818	-0.285787	-0.118079	-0.507912	-0.273329	-0.418687	0.0405442	-0.316429	-0.0505152	-0.198081	-0.469281	-0.215338	-0.34272	-0.30558	-0.0908822	0.0335925	M1 turquoise|0.7216
4298	HNRNPL|P14866	turquoise	0.356434	-0.301632	0.0843121	-0.0774816	-0.0711449	0.0794708	-0.122435	-0.423413	-0.194211	-0.358817	-0.203394	-0.135844	-0.0403736	-0.473839	-0.380155	-0.581009	-0.527566	-0.414582	-0.0226308	-0.450432	-0.304532	-0.495405	-0.338466	-0.236377	-0.472214	-0.428084	-0.242888	-0.281477	-0.303719	-0.378062	-0.319467	-0.240404	-0.109698	-0.158585	-0.0108889	0.146146	0.0148912	-0.00778815	0.149292	0.394141	0.496951	-0.0608136	-0.224851	0.000533891	-0.00911764	0.487198	0.150916	0.356007	0.197406	0.259502	0.2656	0.52975	0.733319	0.721477	0.669807	0.337785	0.696773	0.295206	0.376494	0.386701	-0.0731986	0.172669	0.184738	-0.0945899	0.0369053	-0.0932739	0.107561	-0.141445	0.260043	-0.0626517	-0.276905	-0.0877603	-0.12391	0.0683796	0.0233747	0.0664522	M1 turquoise|0.7215
6744	PAF1|Q8N7H5	turquoise	0.180797	-0.581578	-0.207857	-0.116665	-0.078378	-0.250619	-0.142837	-0.0599752	0.029489	-0.120192	0.000375525	0.0847968	-0.0122391	-0.195309	-0.236436	-0.382105	-0.292985	-0.346661	0.143732	-0.309034	0.00301134	-0.21665	-0.482626	-0.382618	-0.365584	-0.185362	-0.487749	-0.420098	-0.553228	-0.450015	-0.0375932	-0.108601	0.0125026	0.0973571	0.200701	0.108739	0.261546	0.325685	0.51659	0.668647	0.717096	0.171499	0.118208	0.315028	0.385606	0.401656	0.222158	0.25781	0.0741618	0.355263	0.215467	0.134099	0.497511	0.720828	0.416819	0.561229	0.756966	0.466415	0.540807	0.607854	0.0184903	0.0629939	0.183301	-0.334811	-0.115081	-0.293986	-0.136199	-0.208969	0.0519178	-0.199286	-0.382024	-0.371573	-0.448955	-0.152061	-0.138937	-0.186905	M1 turquoise|0.7208
1630	CDK19|Q9BWU1	turquoise	0.240992	-0.507671	-0.149471	-0.0982292	-0.0459078	-0.0161863	0.0362227	-0.163929	-0.0334639	-0.0437854	-0.0692886	-0.0146433	0.075535	-0.150119	-0.288382	-0.384159	-0.274444	-0.279019	-0.0113944	-0.346524	-0.061414	-0.23762	-0.44462	-0.236091	-0.18167	-0.0602372	-0.291215	-0.149336	-0.463019	-0.393357	-0.209996	-0.25493	-0.00510222	0.0992738	0.127103	0.197356	0.190418	0.284265	0.428122	0.54918	0.645702	0.0760757	0.0355282	0.205027	0.256914	0.396752	0.15069	0.287072	0.081855	0.370394	0.132412	0.179077	0.506417	0.720672	0.471837	0.525354	0.713205	0.256612	0.442574	0.462578	0.0745894	0.0443123	0.226654	-0.279789	-0.0206635	-0.246159	-0.107329	-0.190434	-0.0509749	-0.223462	-0.442723	-0.361755	-0.458007	-0.178246	-0.17489	-0.149447	M1 turquoise|0.7207
6408	NOC4L|Q9BVI4	turquoise	0.303684	-0.444309	-0.0929209	-0.0925339	-0.0563893	-0.170146	-0.146276	-0.18584	0.0725438	-0.146193	-0.186652	-0.0410246	-0.132772	-0.309866	-0.264541	-0.458535	-0.320359	-0.276662	0.12076	-0.415858	-0.153932	-0.290689	-0.471797	-0.414537	-0.413712	-0.326285	-0.301389	-0.223244	-0.486483	-0.499538	-0.216465	-0.294376	-0.0266069	-0.0512972	0.103139	0.155931	0.106217	0.239427	0.269396	0.456209	0.526093	-0.0328423	-0.120724	0.127556	0.195062	0.582295	0.247287	0.448989	0.267618	0.475864	0.315031	0.235967	0.573353	0.71991	0.596191	0.411587	0.762278	0.329211	0.518076	0.556672	-0.00152212	0.165783	0.245675	-0.227907	0.0357935	-0.136859	-0.047795	-0.131724	0.157466	-0.0603158	-0.353456	-0.143217	-0.228244	0.0106748	-0.120214	0.0945718	M1 turquoise|0.7199
1064	BMS1|Q14692	turquoise	0.408499	-0.283276	0.0840786	-0.126586	-0.139056	-0.0554166	-0.0606739	-0.188221	0.0583301	-0.208413	-0.190936	-0.150798	-0.0970786	-0.304487	-0.267553	-0.377995	-0.442009	-0.340839	-0.127841	-0.38484	-0.309008	-0.406677	-0.216522	-0.200971	-0.319176	-0.265419	-0.248942	-0.253184	-0.201232	-0.17884	-0.279227	-0.263429	-0.286719	-0.245044	-0.127348	0.00106973	-0.158687	-0.0232295	0.206399	0.303266	0.460677	-0.0994328	-0.28747	-0.0397212	-0.0719705	0.485507	0.23805	0.276294	0.234578	0.162626	0.115343	0.402257	0.739845	0.719661	0.567186	0.26654	0.574985	0.223056	0.222366	0.322973	-0.201708	0.0319041	0.0122615	-0.131096	-0.062097	-0.165568	-0.129787	-0.144297	0.214897	-0.0433229	-0.185698	-0.0453471	-0.0908038	-0.0322693	-0.0727663	0.164295	M1 turquoise|0.7197
959	BANP|Q8N9N5	turquoise	0.279242	-0.589916	-0.180191	-0.264086	-0.273834	-0.146278	-0.124027	-0.0598931	-0.0520154	0.099643	-0.0502677	0.099344	0.179531	-0.0781565	-0.131783	-0.31949	-0.385827	-0.314028	-0.0316811	-0.0736826	0.0482018	-0.159115	-0.254684	-0.295473	-0.159428	0.139132	-0.499562	-0.291364	-0.385339	-0.0216337	-0.132052	-0.19548	-0.28846	-0.0945569	-0.141197	0.0631611	0.0332771	0.163524	0.529709	0.609073	0.732887	0.330936	0.109381	0.246038	0.191831	0.323791	0.286102	-0.0150447	0.0505597	-0.00479361	0.0509767	0.0762931	0.505895	0.719298	0.188558	0.153486	0.455877	0.330746	0.0996381	0.292051	-0.285386	-0.311766	-0.208625	-0.454071	-0.371403	-0.557966	-0.318169	-0.38727	-0.0909466	-0.154407	-0.266167	-0.189681	-0.460713	-0.361673	-0.167185	-0.304874	M1 turquoise|0.7193
1412	CBFA2T2|O43439	turquoise	0.358603	-0.510244	-0.0597511	-0.364103	-0.268533	-0.055514	-0.254782	-0.263595	-0.241053	0.0153846	-0.0250924	-0.0988487	-0.0494393	-0.25566	-0.186038	-0.414446	-0.415704	-0.253101	0.0499049	-0.279747	-0.0801833	-0.243821	-0.267332	-0.253486	-0.279433	-0.117025	-0.535478	-0.410662	-0.438497	-0.279208	-0.0958549	-0.160448	-0.144551	-0.0430833	0.0198167	-0.00736352	0.0079584	0.051966	0.389486	0.554784	0.660097	0.164693	-0.0614709	0.231022	0.189489	0.449473	0.210555	0.177508	0.128114	0.0759134	0.143908	0.0943945	0.489972	0.718868	0.348758	0.294543	0.637699	0.4491	0.353828	0.460735	-0.154032	-0.0173334	-0.0517555	-0.234661	-0.127217	-0.377901	-0.183184	-0.246007	0.164954	-0.0542658	-0.186335	-0.0627867	-0.259732	-0.0920135	-0.0640367	-0.124328	M1 turquoise|0.7189
9309	SOBP|A7XYQ1	turquoise	0.61791	-0.344888	0.138716	-0.353286	-0.409564	-0.249035	-0.266287	-0.242072	-0.113729	-0.00768797	-0.0510305	-0.0863743	0.0483107	-0.182147	-0.01541	-0.0756084	-0.360079	-0.256054	-0.276729	-0.0803618	-0.186802	-0.282438	-0.213053	-0.284019	-0.193636	0.0185649	-0.342732	-0.241299	-0.241602	0.0460327	-0.321731	-0.28643	-0.448739	-0.337215	-0.360916	0.00366546	-0.196342	-0.0617534	0.397313	0.43804	0.656789	0.177399	-0.121043	0.0607299	-0.0433926	0.482108	0.402285	-0.0155027	0.141182	-0.152294	-0.0198015	0.0919924	0.520595	0.71882	0.123345	0.00892739	0.37512	0.130708	-0.0600614	0.196239	-0.513765	-0.355434	-0.365087	-0.383397	-0.379447	-0.465951	-0.296599	-0.395401	-0.175054	-0.0828294	-0.165495	-0.0424477	-0.192206	-0.290451	-0.17656	-0.093406	M1 turquoise|0.7188
10116	TMEM209|Q96SK2	turquoise	0.380979	-0.255737	0.118316	-0.14906	-0.298278	-0.159953	0.0389798	-0.315097	0.0263483	-0.125721	-0.0976725	-0.120355	0.0670483	-0.259767	-0.263504	-0.356209	-0.427725	-0.286223	-0.191502	-0.50371	-0.416533	-0.530743	-0.263467	-0.321585	-0.299636	-0.217381	-0.159012	-0.18807	-0.232857	-0.365786	-0.345409	-0.259336	-0.231669	-0.201146	-0.0327884	0.104758	-0.0825026	-0.0578649	0.12483	0.247534	0.43014	-0.207599	-0.320572	-0.142352	-0.0723872	0.606607	0.239431	0.542064	0.362242	0.358854	0.179289	0.326268	0.639978	0.718694	0.599832	0.515759	0.723023	0.160094	0.346752	0.266266	-0.120787	0.220017	0.267265	-0.0402604	0.109195	-0.0476391	0.0586532	-0.109915	0.164288	0.12176	-0.161945	-0.117997	-0.170497	0.0826933	-0.0615453	0.00173605	M1 turquoise|0.7187
6867	PCF11|O94913	turquoise	0.251288	-0.473459	-0.0992981	-0.130832	-0.17707	-0.0295077	-0.050785	-0.0517136	-0.00786675	-0.0828728	-0.100774	-0.00671111	0.0530729	-0.188036	-0.230697	-0.289443	-0.332499	-0.323562	-0.0737202	-0.115037	-0.0589613	-0.23315	-0.287087	-0.219137	-0.262667	-0.0918128	-0.314808	-0.228513	-0.260106	-0.0493592	-0.235189	-0.187308	-0.216986	-0.0642344	-0.0678416	0.0881124	0.0403481	0.146541	0.530155	0.529097	0.679376	0.224687	0.0308612	0.152245	0.0996054	0.256296	0.216524	0.00354132	-0.0137811	0.0456322	-0.0426077	0.293849	0.608252	0.718148	0.3438	0.211591	0.473708	0.230344	0.142774	0.292376	-0.243692	-0.256117	-0.145488	-0.364405	-0.265438	-0.454458	-0.194738	-0.230263	-0.0691574	-0.226758	-0.331603	-0.380719	-0.467344	-0.383214	-0.219783	-0.14564	M1 turquoise|0.7181
11361	ZNF708|P17019	turquoise	0.335102	-0.409504	-0.0188291	-0.228073	-0.274384	0.0625083	0.0973605	-0.0823362	-0.0358335	-0.11789	-0.0158611	-0.0151298	0.0177572	-0.177955	-0.117267	-0.402814	-0.490186	-0.321797	-0.191152	-0.276196	-0.195868	-0.382168	-0.169451	-0.0932881	-0.146112	-0.0582538	-0.442761	-0.331429	-0.39228	-0.064998	-0.259459	-0.163192	-0.258524	-0.110916	-0.145214	-0.0444545	-0.0244188	0.13291	0.499494	0.537592	0.672746	0.140694	-0.0374699	0.153511	0.0743127	0.266596	0.167104	0.0147708	-0.0123121	-0.0288428	-0.122629	0.327221	0.652108	0.71775	0.426935	0.252914	0.573813	0.171977	0.172791	0.317779	-0.345823	-0.231722	-0.202108	-0.27906	-0.261051	-0.401329	-0.325828	-0.255617	-0.0582588	-0.161023	-0.172064	-0.276815	-0.414495	-0.338793	-0.246868	-0.226316	M1 turquoise|0.7178
10947	WDR46|O15213	turquoise	0.414107	-0.261798	0.123223	-0.0712738	-0.159909	-0.0512634	-0.0389712	-0.172916	0.0576252	-0.12387	-0.0644404	-0.100001	0.0186893	-0.210984	-0.239512	-0.308359	-0.477207	-0.408371	-0.22222	-0.234875	-0.323577	-0.444192	-0.215036	-0.220467	-0.266337	-0.113472	-0.28619	-0.328154	-0.0777023	0.0356879	-0.392598	-0.289969	-0.390591	-0.344002	-0.249044	0.0232279	-0.138573	0.00456862	0.274651	0.303642	0.509867	0.0131375	-0.213176	-0.108533	-0.139785	0.402234	0.336964	0.113854	0.113206	0.0474942	0.105527	0.443622	0.752684	0.717605	0.473484	0.178789	0.476159	0.143323	0.0659164	0.193396	-0.360188	-0.105787	-0.109819	-0.213954	-0.15515	-0.283702	-0.177864	-0.22765	0.0949605	-0.14629	-0.224697	-0.196675	-0.16925	-0.164835	0.0439064	0.0235768	M1 turquoise|0.7176
11201	ZFX|P17010	turquoise	0.347041	-0.417839	-0.0492496	-0.468694	-0.467391	0.0180582	-0.111479	-0.190934	0.0202325	-0.0197809	-0.234253	-0.138499	-0.105464	-0.348634	-0.226746	-0.336648	-0.663005	-0.495832	-0.4426	-0.42156	-0.325133	-0.572256	-0.227625	-0.298139	-0.289106	0.0438753	-0.289345	-0.148613	-0.143557	-0.0156897	-0.275444	-0.0837122	-0.382783	-0.219331	-0.113419	0.185237	-0.0577079	-0.0091623	0.279769	0.340993	0.55637	-0.0212191	-0.0913675	-0.0340601	-0.0261828	0.455997	0.401111	0.179019	0.323359	-0.00957062	0.106244	0.311732	0.691855	0.716892	0.191034	0.0847707	0.380945	0.041436	0.0163369	0.181899	-0.496905	-0.234602	-0.243528	-0.35412	-0.3876	-0.482416	-0.0225396	-0.203007	0.0152852	0.107174	-0.138814	0.0476922	-0.130342	-0.163382	0.0351594	0.0614677	M1 turquoise|0.7169
2937	ELAVL4|P26378	turquoise	0.732467	-0.2362	0.321285	-0.251662	-0.185349	-0.173438	-0.215396	-0.378452	-0.319036	0.0790155	-0.0594668	0.055381	0.054997	-0.150835	-0.0674425	-0.171792	-0.29733	-0.191243	-0.0940942	-0.15787	-0.10156	-0.230099	-0.364222	-0.263682	-0.188473	0.0209494	-0.405732	-0.319557	-0.570267	-0.236002	-0.312271	-0.403059	-0.100125	-0.202276	-0.225619	0.0955964	0.0150251	0.11477	0.381271	0.549772	0.678049	0.205135	-0.00796791	0.255694	0.127678	0.449832	0.16023	0.0169729	-0.0444152	0.101631	0.0298476	-0.00993305	0.419032	0.715359	0.229283	0.190607	0.595401	0.288308	0.154117	0.385621	-0.190861	-0.148647	-0.0958375	-0.346496	-0.0632277	-0.18821	-0.350343	-0.517495	-0.103212	-0.309342	-0.349924	-0.183	-0.302787	-0.191904	-0.197241	-0.230086	M1 turquoise|0.7154
2674	DNTTIP1|Q9H147	turquoise	0.357035	-0.495252	-0.112486	-0.291986	-0.225356	-0.101	-0.184118	-0.181124	-0.12805	0.144222	-0.0646705	0.144978	0.00834231	-0.240003	-0.123762	-0.172481	-0.421778	-0.433258	-0.224811	-0.104755	-0.026781	-0.272959	-0.460337	-0.433809	-0.329076	0.105008	-0.348974	-0.184419	-0.323446	0.00862095	-0.271397	-0.142906	-0.178832	-0.13588	-0.131266	0.332122	0.183024	0.238919	0.486287	0.575226	0.73116	0.2972	0.221408	0.219764	0.189998	0.325187	0.39109	-0.100793	0.00887124	-0.0103609	0.120685	0.089501	0.526007	0.715317	0.0451351	-0.0033665	0.364399	0.159702	-0.00732459	0.26622	-0.435189	-0.436453	-0.300747	-0.597507	-0.454873	-0.58903	-0.13342	-0.405324	-0.235435	-0.219245	-0.384323	-0.246329	-0.379926	-0.414753	-0.063803	-0.125049	M1 turquoise|0.7153
8341	RPF1|Q9H9Y2	turquoise	0.44607	-0.251711	0.139265	-0.160244	-0.181216	-0.0553502	-0.0703165	-0.197861	-0.0348567	-0.0590172	-0.0921591	-0.159342	-0.122147	-0.288061	-0.141265	-0.175603	-0.340602	-0.264957	-0.123003	-0.339104	-0.370873	-0.432052	-0.311219	-0.304803	-0.328652	-0.159822	-0.297424	-0.277879	-0.237513	-0.218877	-0.412615	-0.290946	-0.264061	-0.331035	-0.17534	0.101715	-0.109641	-0.0127879	0.116076	0.287695	0.485368	-0.105364	-0.263339	-0.093616	-0.0955512	0.489268	0.287267	0.232712	0.237211	0.126501	0.120375	0.338709	0.66035	0.714246	0.454997	0.242096	0.566628	0.210672	0.164942	0.277067	-0.270813	-0.037514	-0.0284152	-0.214306	-0.0346572	-0.209914	-0.0622056	-0.173993	0.244406	-0.0327743	-0.224209	-0.0911955	-0.105731	-0.0916872	-0.0903448	0.140419	M1 turquoise|0.7142
7312	PNMA8A|Q86V59	turquoise	0.739074	-0.290271	0.233425	-0.41809	-0.354396	-0.248476	-0.25376	-0.296068	-0.313862	0.165909	-0.0152028	0.0206161	0.0671891	-0.0616508	0.0287654	-0.0315787	-0.317075	-0.185625	-0.30422	-0.0635125	-0.101779	-0.221693	-0.250707	-0.306368	-0.12581	0.201993	-0.340357	-0.155998	-0.400732	0.0315459	-0.287149	-0.386335	-0.342061	-0.306278	-0.371149	0.0271828	-0.162802	-0.0252702	0.419227	0.490854	0.698381	0.253625	-0.0401079	0.190021	0.020676	0.440231	0.297022	-0.114147	0.00396795	-0.158548	-0.0343274	-0.118779	0.394153	0.713894	-0.000557627	-0.0192164	0.364131	0.20101	-0.103422	0.217718	-0.44767	-0.382702	-0.384482	-0.439635	-0.294095	-0.421163	-0.412689	-0.532024	-0.197949	-0.206131	-0.239738	-0.0719658	-0.248593	-0.304652	-0.169104	-0.183664	M1 turquoise|0.7139
4991	KPNA1|P52294	turquoise	0.38606	-0.514126	-0.0726107	-0.33474	-0.283578	-0.249395	-0.279806	-0.176593	-0.174262	0.100813	0.0367448	-0.00770462	-0.0197692	-0.10069	-0.00499516	-0.316589	-0.34097	-0.190783	0.0122624	-0.189074	-0.018109	-0.16175	-0.294584	-0.379365	-0.202471	0.0405775	-0.407128	-0.184706	-0.506957	-0.195732	-0.0987226	-0.286859	-0.239727	-0.171823	-0.132566	0.00863781	-0.0653976	0.0362382	0.377712	0.560759	0.667482	0.196829	-0.0447559	0.251174	0.183859	0.480046	0.261644	0.105954	0.156451	0.0402095	0.164472	-0.00532051	0.428472	0.71357	0.232841	0.10781	0.527133	0.447945	0.186577	0.379546	-0.282779	-0.234774	-0.230802	-0.428854	-0.267752	-0.488196	-0.272396	-0.336925	0.0773608	-0.0508478	-0.21217	-0.0596534	-0.285976	-0.212646	-0.155741	-0.111425	M1 turquoise|0.7136
6598	NUP54|Q7Z3B4	turquoise	0.462241	-0.198839	0.160544	-0.0595193	-0.144817	-0.0782095	-0.116703	-0.173162	0.0950435	-0.199441	-0.137294	-0.035045	-0.00852883	-0.247661	-0.153906	-0.123486	-0.419329	-0.389846	-0.299193	-0.28043	-0.462599	-0.54037	-0.307197	-0.346398	-0.34924	-0.131397	-0.213578	-0.292105	-0.0703512	-0.0244875	-0.523489	-0.272507	-0.363303	-0.447331	-0.258061	0.164437	-0.0682873	0.0268092	0.126702	0.231127	0.477401	-0.0803436	-0.23754	-0.222084	-0.186375	0.468773	0.43591	0.152215	0.247032	0.135836	0.218533	0.459756	0.757958	0.712752	0.417792	0.103316	0.492177	0.0771708	0.0706977	0.188359	-0.460987	-0.12187	-0.103879	-0.247856	-0.198922	-0.286225	-0.0242409	-0.214394	0.137067	-0.0406459	-0.194676	-0.0860374	-0.0381639	-0.104236	0.148719	0.0806908	M1 turquoise|0.7128
4062	H2AFY2|Q9P0M6	turquoise	0.440715	-0.300368	0.108546	-0.435016	-0.432888	-0.0569578	-0.121612	-0.32966	-0.228317	0.0443205	-0.00700102	-0.290307	-0.0639861	-0.273324	-0.114395	-0.364394	-0.531639	-0.215598	-0.279123	-0.488124	-0.404835	-0.519244	-0.058148	-0.204656	-0.204093	-0.0564992	-0.36272	-0.295518	-0.237395	-0.18611	-0.223512	-0.210476	-0.457657	-0.332904	-0.167692	-0.0952997	-0.293748	-0.259052	0.0806715	0.232767	0.444107	-0.181408	-0.357793	-0.106836	-0.153735	0.494894	0.165313	0.28193	0.323645	-0.0399774	0.0574757	0.174761	0.558495	0.712296	0.377734	0.202965	0.545566	0.306033	0.0730155	0.148162	-0.357467	-0.0178241	-0.147453	-0.0678651	-0.0217453	-0.280967	-0.168458	-0.165619	0.340195	0.187311	0.0372527	0.0839485	-0.0416083	0.0267623	0.00462551	0.0563599	M1 turquoise|0.7123
8813	SF3A3|Q12874	turquoise	0.284396	-0.425092	-0.065482	0.00465285	0.0685192	0.0542959	-0.160053	-0.352653	-0.0555242	-0.315843	-0.160541	-0.0693206	-0.0614314	-0.414932	-0.3952	-0.549377	-0.445198	-0.458403	0.0705465	-0.424892	-0.210462	-0.414991	-0.526523	-0.365871	-0.55704	-0.444959	-0.230223	-0.212339	-0.357734	-0.451126	-0.338197	-0.264348	0.0128556	-0.105542	0.0638256	0.311873	0.190744	0.163944	0.196436	0.44586	0.513531	0.0015776	-0.101123	0.0696055	0.117568	0.54471	0.257532	0.393039	0.250858	0.440279	0.432437	0.510824	0.70809	0.712314	0.659142	0.349013	0.721651	0.258684	0.484393	0.493019	-0.0263048	0.162926	0.235582	-0.218526	-0.00711687	-0.15448	0.182957	-0.133725	0.219265	-0.098399	-0.411177	-0.133	-0.157443	0.0525195	0.0925506	0.16022	M1 turquoise|0.7123
7709	PSPC1|Q8WXF1	turquoise	0.519544	-0.425568	0.0846758	-0.295778	-0.156881	-0.220895	-0.434363	-0.314365	-0.283938	-0.164947	-0.121723	-0.0381138	-0.0904302	-0.347567	-0.137543	-0.40195	-0.407456	-0.351296	0.0731761	-0.185232	0.00391976	-0.217873	-0.374921	-0.354106	-0.375577	-0.213069	-0.461886	-0.341431	-0.502807	-0.30617	-0.150671	-0.223316	-0.0867782	-0.0927934	-0.0848012	0.0728694	0.0690377	0.0753981	0.461074	0.668184	0.725944	0.3037	0.0484917	0.328884	0.231611	0.470736	0.24266	0.0569765	0.0574291	0.041655	0.156214	0.145527	0.499758	0.711962	0.283818	0.196709	0.557754	0.441149	0.266963	0.529495	-0.192516	-0.136173	-0.111031	-0.376873	-0.213679	-0.319939	-0.200118	-0.37341	-0.000291136	-0.195093	-0.29915	-0.110333	-0.23812	-0.139786	-0.141266	-0.0965564	M1 turquoise|0.712
2934	ELAVL1|Q15717	turquoise	0.381225	-0.326431	0.0302624	-0.151912	-0.145736	0.122501	-0.162628	-0.418731	-0.190094	-0.260622	-0.194866	-0.138471	-0.0150043	-0.39448	-0.294699	-0.507527	-0.625677	-0.476217	-0.191529	-0.373564	-0.223776	-0.485201	-0.337244	-0.256319	-0.451033	-0.27424	-0.210441	-0.173967	-0.246499	-0.14858	-0.305126	-0.193811	-0.159369	-0.178714	-0.0913077	0.191947	0.016103	0.0501846	0.262006	0.445753	0.555514	0.0774239	-0.0875632	0.0714572	0.0104417	0.427727	0.206931	0.164991	0.135545	0.0934271	0.230093	0.458509	0.724125	0.711792	0.458996	0.0494156	0.493522	0.253912	0.177112	0.312364	-0.282198	-0.0895712	-0.0949083	-0.252326	-0.190472	-0.293229	0.0565643	-0.209524	0.126296	-0.0818683	-0.255022	-0.0403864	-0.118473	-0.0775916	0.0612139	0.0909917	M1 turquoise|0.7118
8486	RSRC1|Q96IZ7	turquoise	0.353629	-0.444689	-0.0737328	-0.340687	-0.180389	-0.101878	-0.10027	-0.191127	0.0876571	0.0133074	-0.131738	-0.0930653	-0.100939	-0.300235	-0.366259	-0.406904	-0.577196	-0.548736	-0.303698	-0.311383	-0.151379	-0.418447	-0.371669	-0.403908	-0.355818	-0.0426966	-0.429687	-0.274547	-0.222792	-0.064372	-0.232837	-0.0980119	-0.224837	-0.107778	-0.049973	0.215948	0.0684675	0.133216	0.412273	0.43943	0.599927	0.132939	0.0193152	0.0775995	0.126007	0.495349	0.451339	0.148506	0.280371	0.106603	0.252192	0.274008	0.670753	0.711792	0.247069	0.130686	0.427932	0.18538	0.164899	0.367067	-0.353453	-0.160867	-0.118343	-0.397903	-0.303054	-0.413565	-0.111711	-0.282246	-0.0428813	-0.029345	-0.269719	-0.0657506	-0.188676	-0.144186	0.0869045	0.0598826	M1 turquoise|0.7118
11027	XPC|Q01831	turquoise	0.134761	-0.477452	-0.149675	-0.146937	-0.165201	0.130377	0.036598	-0.24541	-0.109453	-0.205633	-0.143195	-0.199706	-0.127396	-0.444641	-0.392757	-0.520355	-0.48342	-0.396906	-0.0816492	-0.53722	-0.266493	-0.462436	-0.288453	-0.228712	-0.344696	-0.268283	-0.286704	-0.28121	-0.263227	-0.348415	-0.157465	0.0171193	-0.0839983	0.0251422	0.186383	0.144442	0.08746	0.0555076	0.273389	0.430615	0.530479	-0.11483	-0.100201	0.0643854	0.105026	0.320032	0.0964578	0.303439	0.162863	0.241195	0.105489	0.439254	0.716684	0.711356	0.623108	0.473209	0.664332	0.2774	0.360702	0.392826	-0.0910496	0.0838023	0.176315	-0.176004	-0.0537189	-0.269088	0.0744564	0.0143157	0.233221	-0.026895	-0.231854	-0.242519	-0.33133	-0.0985307	-0.0705679	0.0812622	M1 turquoise|0.7114
7792	PUM2|Q8TB72	turquoise	0.409253	-0.374582	0.0484683	-0.254218	-0.26213	0.0430083	-0.125458	-0.327815	-0.342422	-0.0106042	0.0651945	-0.258506	-0.0310231	-0.229479	-0.144322	-0.405024	-0.364843	-0.0731019	-0.0319074	-0.406912	-0.235761	-0.317928	-0.150671	-0.0810687	-0.152393	-0.115694	-0.305752	-0.264832	-0.403118	-0.291058	-0.144169	-0.214707	-0.184847	-0.066081	0.0202872	-0.114485	-0.152412	-0.0665359	0.223975	0.413972	0.544686	-0.0661369	-0.225091	0.1021	0.0529993	0.421931	0.03062	0.261746	0.138129	0.0809465	-0.0130465	0.144047	0.483356	0.711204	0.504444	0.324278	0.658638	0.387876	0.27216	0.352066	-0.108037	0.0597582	0.010391	-0.0605699	0.0815916	-0.229129	-0.189498	-0.0978693	0.20063	-0.00584642	-0.121228	-0.0920692	-0.249599	-0.0658412	-0.188986	-0.0412624	M1 turquoise|0.7112
9744	TAF9|Q16594	turquoise	0.333038	-0.441374	-0.0559429	-0.279935	-0.237462	-0.0132135	-0.10704	-0.264695	-0.316014	-0.0475865	0.0763834	-0.149904	0.0228886	-0.158124	-0.15866	-0.441359	-0.379975	-0.118517	-0.0417522	-0.49107	-0.238587	-0.360088	-0.217482	-0.160344	-0.211044	-0.173753	-0.359115	-0.212523	-0.512303	-0.421491	-0.171802	-0.215976	-0.219108	-0.136789	0.0208489	-0.0396497	-0.0751964	0.00730999	0.177924	0.416475	0.532015	-0.095376	-0.224885	0.0756253	0.0497574	0.434487	0.0172377	0.332504	0.147093	0.21158	0.0972947	0.099687	0.451833	0.71075	0.497439	0.399176	0.748509	0.344514	0.353513	0.345364	-0.0485696	0.131701	0.117578	-0.101699	0.0507239	-0.238362	-0.134593	-0.129146	0.183431	0.00103622	-0.134347	-0.0308778	-0.252185	-0.00543813	-0.120606	-0.132141	M1 turquoise|0.7108
9843	TCF12|Q99081	turquoise	0.183638	-0.580595	-0.285515	-0.122531	0.00664909	0.0734783	-0.0136675	-0.208797	0.0350925	-0.0345764	-0.154016	0.0698572	-0.0526154	-0.312179	-0.372522	-0.37774	-0.446491	-0.503237	-0.0647867	-0.364944	-0.0402166	-0.353341	-0.613155	-0.399779	-0.466122	-0.161981	-0.358432	-0.163953	-0.452249	-0.311387	-0.219977	-0.15886	0.0684536	0.0523059	0.150606	0.431399	0.358698	0.431869	0.418534	0.595684	0.6663	0.177169	0.213779	0.259829	0.336877	0.419105	0.325956	0.212914	0.19146	0.328592	0.344606	0.297468	0.613659	0.71042	0.309093	0.210011	0.563627	0.26035	0.36864	0.513209	-0.108404	-0.120064	0.0345634	-0.459866	-0.224206	-0.403884	0.0817743	-0.284261	0.0237804	-0.187686	-0.515728	-0.193304	-0.369608	-0.231082	-0.0239032	-0.022373	M1 turquoise|0.7104
6111	NACC2|Q96BF6	turquoise	0.377314	-0.461004	-0.0780848	-0.167487	-0.209154	-0.150798	-0.0556914	-0.122392	-0.116547	0.00584618	0.0695125	0.0024591	-0.0016623	0.00374533	-0.0916887	-0.246059	-0.24832	-0.0724007	-0.125809	-0.247224	-0.127123	-0.190892	-0.167185	-0.164458	0.0413848	0.210408	-0.272945	-0.0570086	-0.411306	-0.124942	-0.255299	-0.386263	-0.335052	-0.260624	-0.251256	-0.0495693	-0.149845	-0.0139492	0.331716	0.447601	0.601766	0.0626853	-0.167775	0.0861733	0.00948348	0.355738	0.122434	0.0717801	0.0304165	0.0782686	-0.0275322	0.0214541	0.440424	0.709785	0.314056	0.247399	0.522387	0.195423	0.0902886	0.195039	-0.164649	-0.169941	-0.126923	-0.302436	-0.134747	-0.372829	-0.344019	-0.287637	-0.0817075	-0.142653	-0.211408	-0.178897	-0.389421	-0.274943	-0.171405	-0.187486	M1 turquoise|0.7098
4581	INO80|Q9ULG1	turquoise	0.259964	-0.353977	-0.0629642	-0.184481	-0.22326	-0.0765406	0.0447482	-0.0782614	0.189671	-0.115734	-0.115813	-0.0904018	0.0267132	-0.208655	-0.266439	-0.278554	-0.440041	-0.405007	-0.280892	-0.283551	-0.284686	-0.40661	-0.192341	-0.218884	-0.205182	-0.00486478	-0.257389	-0.201161	-0.0787256	-0.0191359	-0.315762	-0.146597	-0.390664	-0.201236	-0.137618	0.0964036	-0.0903845	0.00874138	0.319976	0.305877	0.515039	-0.0143342	-0.15811	-0.106712	-0.0581537	0.397835	0.35108	0.211629	0.19956	0.128749	0.0190506	0.377638	0.726471	0.709537	0.370699	0.296377	0.479672	0.0601564	0.084177	0.153412	-0.286785	-0.118389	-0.0219251	-0.254038	-0.213449	-0.320092	-0.112719	-0.16581	-0.045586	-0.0146672	-0.182662	-0.201251	-0.25863	-0.20311	-0.0793643	-0.0270882	M1 turquoise|0.7095
11245	ZNF148|Q9UQR1	turquoise	0.239083	-0.530456	-0.246059	-0.178079	-0.142241	-0.0807347	-0.126817	-0.0945126	-0.147707	0.0753696	0.00309409	0.0353172	0.0238289	-0.0335186	-0.00749842	-0.19285	-0.256189	-0.160704	-0.0345798	-0.209168	0.00171695	-0.157064	-0.327263	-0.262576	-0.11301	0.167798	-0.352448	-0.124938	-0.485684	-0.132849	-0.16115	-0.232831	-0.19879	-0.0772817	-0.0527488	0.131522	0.0937003	0.242824	0.43631	0.581002	0.683199	0.187835	0.0803564	0.223705	0.200631	0.264174	0.158474	0.0289497	-0.0753566	0.1352	0.0549268	0.021364	0.441643	0.70838	0.223981	0.278157	0.572611	0.30045	0.154803	0.289678	-0.132923	-0.212045	-0.0747392	-0.43057	-0.224244	-0.469224	-0.242088	-0.298102	-0.0536122	-0.246407	-0.319044	-0.318094	-0.488062	-0.370582	-0.170245	-0.223895	M1 turquoise|0.7084
6417	NOL6|Q9H6R4	turquoise	0.268112	-0.354238	-0.0186665	0.0040596	-0.141471	-0.0530198	-0.0340467	-0.11436	0.0917681	-0.232189	-0.119705	-0.16451	-0.0677314	-0.277747	-0.246989	-0.429592	-0.396887	-0.31512	-0.0512178	-0.416791	-0.317686	-0.40398	-0.26262	-0.247294	-0.322091	-0.326188	-0.0921177	-0.152389	-0.170277	-0.278776	-0.312829	-0.184676	-0.184264	-0.18141	-0.00824403	0.052105	-0.0542728	0.0279098	0.214147	0.318869	0.439004	-0.130769	-0.266316	-0.0631525	-0.0455625	0.462157	0.234224	0.383855	0.253695	0.335639	0.165432	0.448143	0.738409	0.707803	0.710474	0.367817	0.670686	0.196674	0.348056	0.374339	-0.177502	0.104878	0.11819	-0.120925	-0.036884	-0.186636	0.0319518	0.0572018	0.231773	0.00410554	-0.185437	-0.166202	-0.196995	-0.0550382	-0.0735274	0.182498	M1 turquoise|0.7078
9725	TADA2B|Q86TJ2	turquoise	0.447234	-0.278106	0.115564	-0.113882	-0.179712	-0.0692424	0.0118498	-0.125624	-0.189839	0.0416348	0.0312174	-0.0467616	0.118751	-0.0399787	-0.0571573	-0.202737	-0.170785	0.00730038	-0.0501562	-0.232321	-0.205155	-0.198558	-0.118066	-0.0582228	-0.0326013	-0.0144787	-0.302702	-0.223834	-0.380406	-0.146166	-0.262851	-0.427328	-0.303989	-0.218169	-0.21262	-0.152802	-0.240845	-0.04044	0.276215	0.372795	0.547146	-0.00931682	-0.278045	0.0509219	-0.0657408	0.329469	0.00882353	0.113014	-0.0130851	0.0850933	-0.128736	0.0881296	0.448261	0.707823	0.465336	0.33282	0.619746	0.245583	0.139513	0.189397	-0.0996805	-0.0477133	-0.016612	-0.122949	0.0411203	-0.193237	-0.370218	-0.237501	0.0699357	-0.164332	-0.196651	-0.198588	-0.325616	-0.187994	-0.265163	-0.172397	M1 turquoise|0.7078
8050	RBM28|Q9NW13	turquoise	0.30304	-0.530247	-0.168504	-0.285398	-0.166547	-0.182686	-0.185736	-0.111449	0.170426	-0.116008	-0.17641	0.0455882	-0.049435	-0.25124	-0.171641	-0.439045	-0.528777	-0.488137	-0.0620679	-0.255328	-0.0593568	-0.339001	-0.448183	-0.443247	-0.453468	-0.223546	-0.439137	-0.252595	-0.417061	-0.217181	-0.224952	-0.231195	-0.161724	-0.106949	-0.0154607	0.195554	0.121259	0.272479	0.414616	0.553496	0.635629	0.228209	0.0578549	0.191496	0.239907	0.551444	0.453443	0.24332	0.290268	0.214044	0.338553	0.257179	0.628155	0.707443	0.283605	0.0831926	0.531957	0.278238	0.301312	0.491066	-0.280558	-0.158421	-0.124471	-0.433961	-0.320941	-0.423527	-0.12128	-0.327881	0.0624726	-0.0408222	-0.324842	-0.0306384	-0.21439	-0.140568	-0.0180956	-0.0264966	M1 turquoise|0.7074
7793	PUM3|Q15397	turquoise	0.309378	-0.392764	-0.0488848	-0.13205	-0.0673621	-0.104127	-0.122222	-0.195729	0.0735176	-0.170406	-0.216192	-0.118026	-0.100053	-0.377914	-0.289056	-0.463618	-0.394156	-0.351396	0.0591113	-0.422134	-0.176772	-0.343936	-0.422007	-0.335645	-0.43878	-0.386453	-0.350738	-0.345842	-0.418998	-0.430672	-0.181387	-0.201727	-0.045534	-0.0302738	0.126494	0.0988334	0.064293	0.197319	0.277576	0.440482	0.497371	-0.0317454	-0.116058	0.117294	0.177586	0.552802	0.24594	0.418378	0.275153	0.392828	0.286959	0.30621	0.657353	0.706993	0.58426	0.355516	0.727332	0.383378	0.476851	0.567604	-0.0786602	0.150771	0.166929	-0.182616	-0.00516759	-0.144035	-0.0615024	-0.111768	0.278526	-0.0343126	-0.286225	-0.0868137	-0.156004	0.0459224	-0.0429794	0.16172	M1 turquoise|0.707
8594	SATB2|Q9UPW6	turquoise	0.780076	-0.181998	0.351266	-0.257674	-0.32933	-0.284903	-0.132375	-0.237857	-0.20398	0.0217329	-0.0558034	0.0642674	0.118884	-0.0837314	-0.0114562	-0.0257587	-0.313409	-0.267001	-0.224314	0.0446414	-0.104099	-0.204872	-0.222761	-0.29208	-0.179739	0.0768234	-0.372276	-0.307728	-0.311838	0.10903	-0.343987	-0.369541	-0.352738	-0.348461	-0.436353	-0.0183056	-0.149828	0.0221921	0.463375	0.523337	0.733837	0.32503	-0.0382837	0.196551	-0.00841927	0.386167	0.310285	-0.206413	-0.0652596	-0.214358	-0.110272	0.0908145	0.494585	0.707005	0.0697222	-0.0252948	0.316342	0.209441	-0.102356	0.230097	-0.4498	-0.429071	-0.387416	-0.448223	-0.330858	-0.331508	-0.44475	-0.544442	-0.223011	-0.300346	-0.247783	-0.155877	-0.267885	-0.36949	-0.260084	-0.253445	M1 turquoise|0.707
720	ARNT2|Q9HBZ2	turquoise	0.529163	-0.351054	0.149466	-0.301972	-0.349428	-0.237135	-0.23981	-0.247089	-0.28397	-0.0688373	-0.0812828	-0.141035	-0.0113319	-0.158893	-0.0953396	-0.294549	-0.305626	-0.156513	0.0088953	-0.169756	-0.0552618	-0.181266	-0.206776	-0.221952	-0.202023	-0.121606	-0.393011	-0.33238	-0.424912	-0.227598	-0.0744554	-0.15937	-0.187045	-0.0389153	-0.0301899	-0.166061	-0.0789203	0.0246108	0.510246	0.586949	0.720511	0.193645	-0.0513555	0.273404	0.179446	0.364225	0.118641	0.04219	-0.0498917	-0.0473224	-0.0569122	0.0383629	0.397279	0.706488	0.324389	0.324036	0.582515	0.454578	0.260052	0.466405	-0.196916	-0.103795	-0.0961459	-0.239264	-0.123838	-0.303974	-0.346774	-0.216463	0.0287279	-0.213485	-0.178058	-0.276378	-0.340772	-0.227212	-0.28181	-0.193408	M1 turquoise|0.7065
9730	TAF12|Q16514	turquoise	0.348058	-0.438185	-0.0713323	-0.37793	-0.24797	0.0537604	-0.183744	-0.27151	-0.280978	-0.0011047	-0.0642035	-0.057106	-0.0159698	-0.171015	-0.082285	-0.41068	-0.451901	-0.181666	-0.0693234	-0.27785	-0.103397	-0.281965	-0.24943	-0.162748	-0.165156	-0.000490989	-0.32742	-0.136358	-0.451806	-0.190663	-0.193393	-0.285651	-0.266205	-0.189602	-0.13802	0.0434284	-0.0502066	0.0617231	0.288432	0.468745	0.589726	0.115005	-0.0827723	0.148838	0.0673015	0.353479	0.113629	0.0690755	0.0954774	0.0360787	0.077884	0.113936	0.479263	0.706271	0.297851	0.0528825	0.516236	0.273877	0.128611	0.256376	-0.255965	-0.191802	-0.202113	-0.308855	-0.17986	-0.423728	-0.213885	-0.250586	0.062061	-0.0558647	-0.201389	-0.0203452	-0.263185	-0.178571	-0.117792	-0.140508	M1 turquoise|0.7063
9185	SMARCAD1|Q9H4L7	turquoise	0.29839	-0.483683	-0.100612	-0.210089	-0.146543	-0.0914896	-0.110725	-0.0818973	0.0120989	-0.0515632	-0.0540441	-0.10113	-0.0274827	-0.089408	-0.0513158	-0.37265	-0.361209	-0.233295	-0.00196127	-0.327697	-0.108193	-0.270696	-0.289722	-0.298175	-0.168843	-0.0244767	-0.354785	-0.213095	-0.404257	-0.253454	-0.184481	-0.194786	-0.111376	-0.0156234	0.0808558	0.0416554	0.0948026	0.253364	0.45633	0.527989	0.640571	0.099205	-0.000857594	0.196753	0.212948	0.394371	0.211344	0.201567	0.0817178	0.231756	0.11099	0.187483	0.504918	0.705824	0.414498	0.326778	0.635186	0.303309	0.371781	0.47888	-0.111073	-0.0667915	0.00109584	-0.300856	-0.139836	-0.366589	-0.209458	-0.140959	0.0415043	-0.170263	-0.269289	-0.245531	-0.416316	-0.263733	-0.219474	-0.105968	M1 turquoise|0.7058
10962	WDR74|Q6RFH5	turquoise	0.465073	-0.400453	0.0304898	-0.194317	-0.196691	-0.237601	-0.158094	-0.0658545	-0.0452817	0.105073	0.0238726	-0.0262341	-0.0107267	-0.0885652	-0.0251466	-0.18995	-0.258463	-0.172937	-0.0909161	-0.106589	-0.105141	-0.175443	-0.231556	-0.295541	-0.169149	0.0493628	-0.448874	-0.312448	-0.385938	-0.0735578	-0.248986	-0.317819	-0.378472	-0.283201	-0.25881	-0.0395867	-0.130514	0.099195	0.372009	0.442943	0.60561	0.154542	-0.0993882	0.109622	0.035184	0.438457	0.282321	0.0601913	0.0766465	0.0533558	0.0698556	0.0321415	0.477702	0.705354	0.256656	0.130953	0.520696	0.322778	0.103381	0.302478	-0.310823	-0.209932	-0.191212	-0.350649	-0.202871	-0.404545	-0.422879	-0.370978	0.0100853	-0.143733	-0.177823	-0.138835	-0.240562	-0.237993	-0.131026	-0.108039	M1 turquoise|0.7054
1437	CCAR1|Q8IX12	turquoise	0.251401	-0.377999	-0.0348008	-0.0807167	-0.274277	-0.0384944	-0.174392	-0.22912	0.0275687	-0.231351	-0.172694	-0.34558	-0.22098	-0.374724	-0.216987	-0.297794	-0.412089	-0.341872	-0.12954	-0.426636	-0.454872	-0.541276	-0.248866	-0.354462	-0.38453	-0.20769	-0.255034	-0.316035	-0.120724	-0.247436	-0.400887	-0.156377	-0.322331	-0.318097	-0.0607501	0.136432	-0.053521	-0.0732877	0.0988617	0.248741	0.4466	-0.171368	-0.280532	-0.195848	-0.116844	0.507774	0.375557	0.332849	0.344197	0.237239	0.252075	0.493453	0.708426	0.704246	0.531911	0.289542	0.587404	0.174421	0.253576	0.279568	-0.352652	0.0366547	2.46576e-05	-0.197507	-0.112204	-0.322452	0.100309	-0.012405	0.338466	0.121996	-0.117767	-0.138017	-0.102213	-0.0394705	0.109727	0.208311	M1 turquoise|0.7042
5590	MED4|Q9NPJ6	turquoise	0.4032	-0.397195	0.00824577	-0.243387	-0.1246	-0.0935389	-0.167589	-0.264704	-0.206916	-0.00109203	-0.0317162	-0.0631723	0.00753747	-0.221926	-0.207517	-0.315037	-0.366897	-0.283546	-0.0246073	-0.324486	-0.127727	-0.293392	-0.366001	-0.34584	-0.366608	-0.184859	-0.439729	-0.369342	-0.459435	-0.284943	-0.124489	-0.136169	-0.131836	-0.0882176	0.0201983	0.0679492	0.0241745	0.0984406	0.295142	0.497383	0.599166	0.0730886	-0.0434443	0.187715	0.1454	0.401012	0.174556	0.146997	0.0697278	0.112057	0.148151	0.156312	0.524416	0.703959	0.342626	0.27933	0.620362	0.481464	0.281408	0.440128	-0.163673	-0.0436771	0.00662536	-0.298338	-0.12124	-0.287559	-0.140918	-0.25275	0.18933	-0.161547	-0.292183	-0.112611	-0.240468	-0.118997	-0.0995429	-0.040861	M1 turquoise|0.704
19	AATF|Q9NY61	turquoise	0.45032	-0.375009	0.049842	-0.211873	-0.250628	-0.156629	-0.074116	-0.106524	0.0370885	0.0645644	-0.0566623	-0.0113968	0.00186931	-0.156233	-0.103235	-0.176743	-0.388998	-0.300648	-0.120399	-0.145995	-0.166695	-0.285608	-0.19421	-0.279881	-0.272659	-0.0695012	-0.382187	-0.298939	-0.267755	0.0360067	-0.237618	-0.244638	-0.376255	-0.321026	-0.256777	0.0137106	-0.110683	0.0427513	0.343677	0.425092	0.620844	0.160621	-0.110704	0.0757485	-0.0316545	0.402609	0.335733	0.00335933	0.143037	-0.0633425	0.0503092	0.209887	0.593843	0.70299	0.247513	0.0638218	0.404211	0.250259	0.0551489	0.268392	-0.402042	-0.292619	-0.304712	-0.352488	-0.306523	-0.410049	-0.295672	-0.35334	0.0904667	-0.0956469	-0.171152	-0.0941865	-0.211127	-0.265785	-0.104468	-0.0691349	M1 turquoise|0.703
9433	SREK1|Q8WXA9	turquoise	0.295625	-0.390047	-0.0583241	-0.344686	-0.153873	0.00634943	-0.169876	-0.289094	0.0237036	-0.226844	-0.204982	-0.0467027	-0.0638035	-0.38593	-0.340621	-0.562182	-0.72637	-0.596894	-0.221966	-0.457599	-0.24615	-0.554711	-0.352947	-0.36141	-0.398091	-0.176806	-0.346351	-0.234701	-0.25231	-0.195729	-0.254906	-0.158379	-0.214842	-0.192906	-0.0241854	0.210171	0.0719735	0.109927	0.19452	0.384944	0.520977	0.0350247	-0.0854422	-0.00532702	0.0515307	0.512443	0.365646	0.288838	0.321198	0.169481	0.388578	0.424676	0.74347	0.70283	0.379372	0.172722	0.510465	0.248395	0.26142	0.350284	-0.2592	-0.00156485	-0.0202576	-0.261991	-0.212071	-0.304902	0.0575446	-0.221217	0.188946	0.0297832	-0.23211	0.0578359	-0.0443175	0.0401492	0.199336	0.0789461	M1 turquoise|0.7028
11056	YEATS2|Q9ULM3	turquoise	0.549852	-0.350639	0.115599	-0.261362	-0.373202	-0.232109	-0.0537373	-0.108742	-0.0912634	0.0417156	-0.0401096	0.124658	0.191523	-0.0386188	-0.105115	-0.0895153	-0.396836	-0.348622	-0.317269	-0.0722281	-0.134919	-0.303491	-0.214764	-0.313757	-0.211969	0.0501471	-0.286377	-0.189872	-0.209068	0.148668	-0.295871	-0.23741	-0.390918	-0.299569	-0.32706	0.049588	-0.107336	0.0281361	0.46321	0.470137	0.686788	0.25523	-0.0205154	0.105061	-0.0456206	0.323212	0.31681	-0.120937	-0.0127144	-0.170665	-0.096822	0.133798	0.555137	0.702484	0.10383	0.0367482	0.301482	0.138558	-0.113494	0.144004	-0.479689	-0.43344	-0.341221	-0.454897	-0.431561	-0.487439	-0.280878	-0.413609	-0.209135	-0.211428	-0.246842	-0.189956	-0.358619	-0.423648	-0.240492	-0.270207	M1 turquoise|0.7025
5315	LUC7L3|O95232	turquoise	0.172898	-0.637056	-0.282584	-0.257604	-0.073237	-0.224259	-0.177863	-0.210576	-0.038074	-0.0529262	-0.0473454	0.0742434	-0.0159483	-0.199261	-0.235274	-0.513763	-0.40462	-0.362526	0.127138	-0.332928	0.0757421	-0.212773	-0.456805	-0.389644	-0.266052	-0.00836058	-0.511011	-0.284368	-0.603139	-0.514689	-0.0395266	-0.195598	-0.0242566	0.106539	0.13809	0.185042	0.227054	0.233193	0.449805	0.66194	0.676022	0.22376	0.12014	0.309019	0.386376	0.495457	0.252854	0.324631	0.194395	0.317526	0.319804	0.0766289	0.467798	0.701799	0.329271	0.506884	0.708596	0.47189	0.466526	0.531455	0.0530257	0.0532883	0.18864	-0.351744	-0.126786	-0.301659	-0.0890695	-0.331963	0.00396534	-0.112106	-0.398148	-0.20148	-0.408089	-0.093958	-0.0946922	-0.255045	M1 turquoise|0.7018
10350	TRIM27|P14373	turquoise	0.439014	-0.266812	0.115822	-0.0663046	-0.285961	-0.0146513	-0.0650414	-0.280249	-0.084559	-0.140841	-0.220463	-0.188017	-0.141072	-0.338106	-0.188745	-0.187245	-0.298382	-0.227125	-0.214053	-0.345003	-0.393832	-0.42979	-0.252401	-0.286882	-0.343635	-0.232506	-0.106476	-0.155349	-0.133754	-0.132526	-0.438868	-0.230227	-0.309519	-0.354015	-0.191918	0.0885257	-0.136504	-0.0889116	0.164066	0.26421	0.472394	-0.142696	-0.249749	-0.102235	-0.166804	0.377212	0.177331	0.167749	0.128546	0.110034	0.009244	0.360694	0.647085	0.70161	0.490922	0.156442	0.487655	0.0521993	0.0481587	0.190597	-0.372399	-0.130925	-0.0939104	-0.247805	-0.0915518	-0.287166	-0.080292	-0.059706	0.111826	-0.00394138	-0.137887	-0.161027	-0.196417	-0.177354	-0.10606	0.189193	M1 turquoise|0.7016
11326	ZNF574|Q6ZN55	turquoise	0.471148	-0.317564	0.0597219	-0.195259	-0.260359	-0.103111	-0.00810845	-0.142743	-0.129928	0.0172089	-0.104786	0.0154493	0.128364	-0.0748861	-0.0474326	-0.117559	-0.255611	-0.128889	-0.171245	-0.177545	-0.196688	-0.263123	-0.172388	-0.151728	-0.145587	0.0559711	-0.337419	-0.227729	-0.344341	-0.0519164	-0.278782	-0.302316	-0.394618	-0.277814	-0.263211	-0.0360431	-0.194682	-0.000720314	0.313019	0.384689	0.574938	0.0547608	-0.170348	0.0506943	-0.0620688	0.325782	0.136699	0.0366225	0.00570516	-0.0196634	-0.0969123	0.123493	0.530902	0.701215	0.271641	0.191358	0.474974	0.193042	0.000210163	0.151601	-0.267299	-0.213027	-0.128762	-0.278508	-0.18226	-0.32702	-0.337735	-0.346563	-0.0297366	-0.167292	-0.188845	-0.137857	-0.295127	-0.273452	-0.214546	-0.150607	M1 turquoise|0.7012
3843	GNL2|Q13823	turquoise	0.333982	-0.300257	0.0329653	-0.0979164	-0.0960603	-0.0934368	-0.00972051	-0.180673	0.137987	-0.215285	-0.223598	-0.0827398	-0.148903	-0.335097	-0.245573	-0.374424	-0.411241	-0.387111	-0.100633	-0.400517	-0.312312	-0.462779	-0.396133	-0.33179	-0.443071	-0.304867	-0.290079	-0.267477	-0.293088	-0.313575	-0.373129	-0.318167	-0.163556	-0.220589	-0.0461515	0.167253	0.0226327	0.15316	0.173974	0.327355	0.468796	-0.0735704	-0.201504	-0.0360793	0.0138814	0.545861	0.307123	0.396575	0.262923	0.355522	0.289803	0.394368	0.682564	0.700934	0.530452	0.311388	0.646648	0.154938	0.349214	0.377469	-0.152672	0.100059	0.121785	-0.190885	-0.0140122	-0.125651	0.00561219	-0.192354	0.227428	-0.0669428	-0.314328	-0.110571	-0.115487	0.00218795	0.0010297	0.115845	M1 turquoise|0.7009
9532	STAU1|O95793	turquoise	0.351356	-0.545672	-0.104285	-0.213612	-0.0725509	-0.194905	-0.264826	-0.194058	0.0465659	0.0441102	-0.0743309	-0.0925337	-0.160203	-0.267471	-0.217096	-0.342268	-0.417025	-0.461016	0.0179674	-0.351902	-0.14609	-0.36204	-0.591737	-0.59791	-0.539861	-0.213692	-0.456735	-0.313447	-0.429691	-0.404558	-0.256682	-0.273229	-0.0512926	-0.151259	0.0634462	0.31152	0.238167	0.278731	0.296124	0.497131	0.599518	0.110708	0.0160671	0.159732	0.246729	0.694838	0.547231	0.378294	0.405521	0.39629	0.53818	0.200947	0.529122	0.699037	0.349042	0.278619	0.651185	0.377569	0.505894	0.608615	-0.193528	0.036936	0.0415344	-0.395262	-0.148551	-0.37398	0.0485391	-0.26482	0.331756	-0.0279796	-0.389522	-0.0873863	-0.117129	-0.0115364	0.135284	0.193768	M1 turquoise|0.699
8477	RSBN1|Q5VWQ0	turquoise	0.513266	-0.358776	0.0962702	-0.447324	-0.312451	-0.0587743	-0.214167	-0.262256	-0.283092	0.0259704	0.0141362	-0.113509	-0.0143529	-0.195198	-0.112314	-0.335007	-0.547651	-0.34456	-0.170439	-0.133544	-0.00873428	-0.257066	-0.156364	-0.189697	-0.177496	0.0652351	-0.459653	-0.30389	-0.299847	0.0913603	-0.0947196	-0.134777	-0.271881	-0.106318	-0.183051	-0.048133	-0.0682782	0.0422246	0.501751	0.586462	0.727985	0.329731	0.0597611	0.287555	0.148581	0.285803	0.206576	-0.162713	-0.0616234	-0.263098	-0.0597437	0.13733	0.529538	0.698291	0.124937	0.0289423	0.335669	0.334058	0.00106856	0.297404	-0.357951	-0.336546	-0.360856	-0.359417	-0.335048	-0.445613	-0.356849	-0.389487	-0.0889777	-0.244528	-0.217049	-0.123397	-0.304354	-0.321506	-0.151848	-0.251513	M1 turquoise|0.6983
4601	INTS10|Q9NVR2	turquoise	0.248631	-0.400056	-0.0821098	-0.018418	-0.0980515	-0.0933068	-0.0368564	-0.0290182	0.108965	-0.0338587	-0.12802	0.0318094	-0.0864362	-0.214278	-0.0949757	-0.25118	-0.29316	-0.273562	0.0377729	-0.247574	-0.155692	-0.287342	-0.367714	-0.342543	-0.338629	-0.169889	-0.330795	-0.297515	-0.294974	-0.228833	-0.292282	-0.184679	-0.121129	-0.134403	-0.012855	0.153459	0.115055	0.259539	0.355007	0.442946	0.557742	0.0909149	-0.0247293	0.0702456	0.12566	0.353074	0.270471	0.205483	0.0996758	0.318032	0.168767	0.280712	0.62787	0.697645	0.494082	0.338345	0.640072	0.218388	0.304521	0.383886	-0.147971	-0.0355802	0.0505851	-0.302395	-0.076747	-0.288484	-0.116662	-0.130927	0.150398	-0.109068	-0.251307	-0.322667	-0.349775	-0.205728	-0.0717837	-0.00848725	M1 turquoise|0.6976
1038	BICRAL|Q6AI39	turquoise	0.54973	-0.235085	0.186146	-0.285547	-0.33524	-0.0927837	-0.133729	-0.248975	-0.141999	-0.052298	-0.114947	-0.115281	0.0346931	-0.175002	-0.144501	-0.175658	-0.440579	-0.331717	-0.26864	-0.0706889	-0.168918	-0.314387	-0.171714	-0.238258	-0.159515	0.0985818	-0.38537	-0.341248	-0.19883	0.157306	-0.265039	-0.146971	-0.39859	-0.230781	-0.260233	-0.0072312	-0.109667	0.0551061	0.437027	0.453016	0.674979	0.218107	-0.00900817	0.0873691	-0.00317089	0.312874	0.312773	-0.1528	-0.0658229	-0.180593	-0.0395696	0.213231	0.582319	0.697025	0.148559	-0.00767126	0.317541	0.223943	-0.0555388	0.209779	-0.497111	-0.341028	-0.335341	-0.373384	-0.329272	-0.424102	-0.367966	-0.36109	-0.145322	-0.235679	-0.186644	-0.232451	-0.264318	-0.338533	-0.105775	-0.133003	M1 turquoise|0.697
6082	MYT1L|Q9UL68	turquoise	0.609491	-0.239771	0.228121	-0.304873	-0.391528	-0.131252	-0.169571	-0.315593	-0.281645	0.0174266	0.0229028	-0.0456387	0.107916	-0.0453624	0.00413759	-0.164932	-0.343662	-0.115411	-0.255135	-0.105053	-0.213729	-0.272353	-0.0843837	-0.133459	-0.0435165	0.0950636	-0.24838	-0.178867	-0.238971	0.0427137	-0.371904	-0.400363	-0.4703	-0.358418	-0.39967	-0.0942999	-0.280922	-0.150415	0.306061	0.357641	0.569217	0.116327	-0.21963	0.0199297	-0.150031	0.357385	0.173745	-0.0224347	-0.0584457	-0.144037	-0.115171	0.0888499	0.473125	0.696992	0.243107	0.0672187	0.438794	0.0793816	-0.0943283	0.0610728	-0.386228	-0.258773	-0.269584	-0.240226	-0.174368	-0.341075	-0.358533	-0.362441	-0.143187	-0.179816	-0.143853	-0.159741	-0.276898	-0.284074	-0.178039	-0.218524	M1 turquoise|0.697
10674	UGT8|Q16880	turquoise	0.358198	-0.526279	-0.173269	-0.174529	-0.0680924	-0.162872	0.186054	-0.0820247	-0.0304207	0.297148	0.0275117	0.185128	0.288154	0.0896708	-0.100176	-0.184433	-0.274722	-0.281151	-0.153783	-0.101822	0.0730354	-0.129911	-0.43445	-0.346864	-0.109591	0.239913	-0.396745	-0.0771725	-0.540142	-0.0725701	-0.246582	-0.409711	-0.164583	-0.0958119	-0.171839	0.256793	0.123512	0.308835	0.483553	0.581424	0.704203	0.297167	0.151769	0.270447	0.206793	0.375919	0.273738	0.010846	-0.0174786	0.178915	0.115455	-0.095592	0.401038	0.696465	0.0558643	0.0947353	0.435654	0.229046	0.0981702	0.253323	-0.185647	-0.313267	-0.160526	-0.548937	-0.302143	-0.4454	-0.319246	-0.524769	-0.218619	-0.269359	-0.478747	-0.215392	-0.457989	-0.346045	-0.12501	-0.208012	M1 turquoise|0.6965
11272	ZNF281|Q9Y2X9	turquoise	0.396685	-0.453466	-0.0327201	-0.212125	-0.180908	-0.164626	-0.040633	-0.189427	-0.18441	0.146158	0.0430831	0.0621399	0.118884	-0.0183742	-0.0313037	-0.262749	-0.241597	-0.093798	0.0383463	-0.263382	-0.102372	-0.194807	-0.271485	-0.249584	-0.144603	-0.0214423	-0.414513	-0.244338	-0.554649	-0.326834	-0.212122	-0.353708	-0.198212	-0.161289	-0.097069	0.040328	-0.0177052	0.135454	0.321255	0.481081	0.57612	0.0862637	-0.0929366	0.179204	0.126466	0.436974	0.138677	0.22242	0.0753214	0.225147	0.0930815	-0.0182937	0.400465	0.696245	0.375575	0.338633	0.699209	0.31624	0.28073	0.344327	-0.0854365	-0.0362904	0.0285634	-0.256191	-0.0261603	-0.289652	-0.282443	-0.349529	0.0554903	-0.156392	-0.276923	-0.16751	-0.388016	-0.192755	-0.241056	-0.235813	M1 turquoise|0.6962
4854	KDM5C|P41229	turquoise	0.572147	-0.316093	0.137313	-0.254167	-0.288316	-0.225918	-0.138295	-0.141122	-0.0314468	-0.0625805	-0.176635	-0.00168196	0.0298608	-0.0336397	0.0199973	-0.119339	-0.357032	-0.280061	-0.254113	-0.0427079	-0.129015	-0.237798	-0.24204	-0.294059	-0.157485	0.073182	-0.232472	-0.119278	-0.248372	0.121681	-0.345498	-0.346272	-0.392892	-0.312713	-0.331319	0.0132255	-0.108366	0.0750661	0.477769	0.467645	0.687157	0.227931	-0.0446168	0.12142	-0.000228986	0.36889	0.353331	-0.119681	0.0150327	-0.125588	-0.0412036	0.155792	0.506887	0.696035	0.118031	-0.0815618	0.295434	0.162741	-0.0402669	0.220582	-0.495844	-0.444536	-0.419706	-0.46825	-0.418583	-0.490762	-0.365774	-0.346408	-0.196303	-0.228746	-0.260086	-0.188692	-0.282771	-0.420816	-0.22946	-0.105289	M1 turquoise|0.696
11223	ZMAT4|Q9H898	turquoise	0.636696	-0.235392	0.267344	-0.150442	-0.271116	-0.170475	-0.102039	-0.271332	-0.195207	-0.000725087	-0.0698914	-0.0201496	0.0310104	-0.143092	-0.0104772	-0.0934685	-0.285405	-0.243743	-0.21526	-0.00665423	-0.132076	-0.229935	-0.195749	-0.18193	-0.191469	0.0568677	-0.29664	-0.263969	-0.255477	0.0632426	-0.35725	-0.326746	-0.337528	-0.264469	-0.376362	0.0196319	-0.140762	-0.0332322	0.4259	0.466518	0.654333	0.243688	-0.0590105	0.137283	-0.0193566	0.321695	0.249987	-0.141179	-0.067509	-0.134771	-0.0964568	0.174502	0.519406	0.695226	0.198286	0.0454971	0.390497	0.131111	-0.0881203	0.17861	-0.391281	-0.347184	-0.307725	-0.357738	-0.240251	-0.324972	-0.368866	-0.465528	-0.198486	-0.280415	-0.244059	-0.248183	-0.328872	-0.3762	-0.206887	-0.218982	M1 turquoise|0.6952
2704	DPF3|Q92784	turquoise	0.472447	-0.3113	0.0678215	-0.26501	-0.319209	-0.132095	-0.0532007	-0.21801	-0.195431	-0.0468142	-0.050396	-0.0471481	0.0059178	-0.12302	-0.0241682	-0.190891	-0.36157	-0.152064	-0.206132	-0.146128	-0.140512	-0.238887	-0.0686209	-0.119673	-0.0744917	0.0816085	-0.260018	-0.113158	-0.305332	-0.0215506	-0.278322	-0.291763	-0.400496	-0.312306	-0.343862	-0.0861565	-0.230253	-0.111777	0.323287	0.449526	0.630927	0.16081	-0.155514	0.0828396	-0.0738376	0.270677	0.0959399	-0.0598401	-0.0294602	-0.157465	-0.147721	0.06696	0.465778	0.694853	0.177807	0.0602434	0.389375	0.190982	-0.0886888	0.0969642	-0.309747	-0.299521	-0.299233	-0.28067	-0.244971	-0.341601	-0.34888	-0.313614	-0.0981725	-0.089333	-0.0813192	-0.0641514	-0.282424	-0.270421	-0.180281	-0.255496	M1 turquoise|0.6949
8034	RBL2|Q08999	turquoise	0.273494	-0.564521	-0.19599	-0.259946	-0.309142	-0.151956	-0.174048	-0.0340334	-0.00390928	-0.119253	-0.0379903	-0.054256	-0.0270907	-0.135564	-0.0982309	-0.315814	-0.472467	-0.367566	-0.134105	-0.148746	-0.00226932	-0.234353	-0.194493	-0.28124	-0.244904	-9.06042e-05	-0.375519	-0.209259	-0.230599	0.0794727	-0.0716711	-0.0554589	-0.296676	-0.0246844	-0.0529395	0.0169215	-0.0106146	0.130893	0.574184	0.594206	0.717244	0.312023	0.0725299	0.235853	0.168987	0.326281	0.344823	-0.0167352	0.0714939	-0.0857227	0.055924	0.177434	0.586243	0.694803	0.190832	0.0383292	0.353957	0.319577	0.0954031	0.34601	-0.402513	-0.329221	-0.316258	-0.408729	-0.466637	-0.606823	-0.230776	-0.228403	-0.0643751	-0.103677	-0.179394	-0.163125	-0.349978	-0.36723	-0.113716	-0.119929	M1 turquoise|0.6948
6183	NCOA2|Q15596	turquoise	0.453326	-0.330999	0.0995249	-0.185965	-0.373597	-0.105423	-0.0576911	-0.133588	-0.134769	-0.0619422	0.0580619	-0.0360926	0.123678	-0.0731646	-0.0935552	-0.240778	-0.358697	-0.165835	-0.178229	-0.182179	-0.212665	-0.307454	-0.0617507	-0.124252	-0.103056	0.0154834	-0.223185	-0.153732	-0.187917	0.0121967	-0.277182	-0.23538	-0.378139	-0.240445	-0.231155	-0.103666	-0.206317	-0.0698913	0.343204	0.404572	0.603053	0.0875763	-0.193145	0.0307384	-0.076171	0.329086	0.138216	0.0538095	0.0828205	-0.0982054	-0.147083	0.2264	0.548332	0.694715	0.35792	0.210718	0.438822	0.15217	-0.00123407	0.151209	-0.285935	-0.204148	-0.167495	-0.199001	-0.170819	-0.336484	-0.26871	-0.190495	-0.12665	-0.0806947	-0.10297	-0.164098	-0.349183	-0.289397	-0.244878	-0.240518	M1 turquoise|0.6947
7529	PRDM10|Q9NQV6	turquoise	0.478846	-0.419893	0.00128656	-0.29503	-0.296378	-0.349887	-0.167141	-0.114256	-0.0949791	0.155407	0.0837605	0.105943	0.17634	-0.0325442	-0.0769215	-0.15299	-0.381482	-0.328195	-0.247935	-0.053596	-0.0398633	-0.228707	-0.256817	-0.39302	-0.209813	0.154139	-0.422303	-0.229204	-0.26835	0.0872817	-0.220783	-0.258747	-0.381279	-0.263287	-0.272059	0.0653646	-0.0585454	0.0713375	0.492681	0.501549	0.681474	0.288281	0.0207168	0.15815	0.0806549	0.446704	0.400046	0.0107349	0.092315	-0.0684366	0.066247	0.0268252	0.491667	0.694738	0.0722535	0.136219	0.381967	0.291096	-0.000479695	0.183597	-0.359912	-0.308095	-0.220409	-0.436603	-0.368122	-0.479189	-0.257271	-0.463783	-0.160498	-0.157033	-0.23972	-0.133822	-0.299022	-0.32331	-0.119437	-0.222737	M1 turquoise|0.6947
9723	TADA1|Q96BN2	turquoise	0.513021	-0.301085	0.108608	-0.104203	-0.223118	-0.219101	-0.00216363	-0.0591875	0.00702418	-0.0124312	0.060667	0.0982224	0.126201	-0.0252801	-0.101961	-0.106513	-0.175466	-0.0747482	-0.151281	-0.146896	-0.204885	-0.215588	-0.226944	-0.203089	-0.161183	-0.0665019	-0.171813	-0.0886138	-0.294268	-0.0757383	-0.386788	-0.463182	-0.330091	-0.30935	-0.298631	-0.027399	-0.222377	-0.0107829	0.259923	0.342754	0.536465	0.0437168	-0.264133	0.00983751	-0.0759297	0.454302	0.244825	0.147801	0.168	0.102303	-0.00652757	0.133543	0.498021	0.69473	0.333619	0.163023	0.49969	0.102823	0.08674	0.179064	-0.213343	-0.165824	-0.122279	-0.238619	-0.100879	-0.241383	-0.255272	-0.272103	-0.0610711	-0.0598067	-0.213986	-0.0845746	-0.241862	-0.211676	-0.218112	-0.097509	M1 turquoise|0.6947
8143	RFC4|P35249	turquoise	0.301527	-0.431589	-0.0469251	-0.435093	-0.475056	-0.102842	-0.215986	-0.214292	-0.227086	0.0273436	-0.002504	-0.280589	0.0281875	-0.198303	-0.0885582	-0.407222	-0.544071	-0.205455	-0.0997717	-0.399483	-0.29076	-0.443414	-0.0404897	-0.259854	-0.244125	-0.135077	-0.433819	-0.349274	-0.241292	-0.144674	-0.0717443	-0.0717009	-0.477546	-0.285491	-0.0821775	-0.170247	-0.252764	-0.146202	0.184724	0.332131	0.501333	-0.0481223	-0.264892	-0.017308	-0.0648677	0.438978	0.189185	0.226645	0.263236	-0.0815246	0.0922315	0.18027	0.540697	0.694419	0.406585	0.203695	0.524584	0.431237	0.144357	0.219873	-0.376642	-0.0585251	-0.178709	-0.139455	-0.170782	-0.433433	-0.180795	-0.0998168	0.374389	0.157707	0.0574373	0.055362	-0.128288	-0.0612368	-0.0262797	-0.0135445	M1 turquoise|0.6944
6348	NIFK|Q9BYG3	turquoise	0.288291	-0.350539	0.00534777	-0.0554944	-0.112894	-0.0378137	-0.0783234	-0.107482	0.107188	-0.143897	-0.114016	-0.143869	-0.0746419	-0.213936	-0.212455	-0.418742	-0.453026	-0.354408	-0.0974396	-0.345278	-0.258758	-0.423162	-0.263422	-0.259637	-0.288675	-0.187747	-0.283788	-0.283463	-0.195913	-0.175923	-0.307835	-0.196981	-0.188144	-0.166317	-0.0316432	0.0649485	-0.00816076	0.0838774	0.307515	0.35563	0.480963	-0.00132678	-0.145766	-0.00436695	0.023023	0.415121	0.269391	0.247845	0.136895	0.276843	0.215245	0.405858	0.71827	0.694004	0.569982	0.240368	0.592143	0.200059	0.283199	0.360678	-0.228221	0.0183301	0.0115201	-0.201354	-0.0860959	-0.267007	-0.0954783	-0.088212	0.186552	-0.100404	-0.214728	-0.20964	-0.248376	-0.116981	0.0388432	0.0718792	M1 turquoise|0.694
6330	NGDN|Q8NEJ9	turquoise	0.427934	-0.293467	0.102737	-0.155607	-0.16853	-0.0233758	0.0461229	-0.154545	-0.0272918	-0.0919277	0.0123029	-0.0818501	-0.0261957	-0.127497	-0.145678	-0.294745	-0.312589	-0.142393	-0.0687356	-0.343971	-0.284847	-0.346306	-0.211593	-0.115384	-0.137165	-0.110187	-0.301859	-0.26371	-0.384529	-0.251653	-0.307445	-0.346004	-0.213094	-0.196871	-0.103369	-0.0610531	-0.100378	0.078083	0.224855	0.366556	0.526681	-0.0419151	-0.23344	0.0342128	0.0029128	0.419675	0.167132	0.22828	0.152885	0.189155	0.0307655	0.237142	0.537186	0.693861	0.475747	0.29726	0.653796	0.205157	0.291862	0.344886	-0.128179	0.021256	-0.0087672	-0.123112	0.0427211	-0.164824	-0.250723	-0.16539	0.130574	-0.0722806	-0.195224	-0.113954	-0.226814	-0.0876788	-0.139589	-0.0852606	M1 turquoise|0.6939
2475	DDX51|Q8N8A6	turquoise	0.484778	-0.213259	0.13863	-0.12034	-0.234892	0.0263822	-0.0194253	-0.317076	-0.133795	-0.227582	-0.109768	-0.225235	-0.047613	-0.281408	-0.216936	-0.247839	-0.384605	-0.246814	-0.267642	-0.344696	-0.379205	-0.425376	-0.189761	-0.158531	-0.28476	-0.225875	-0.17596	-0.184628	-0.195315	-0.102114	-0.398637	-0.287039	-0.339225	-0.33941	-0.197967	-0.0158011	-0.215311	-0.0530426	0.154098	0.26548	0.459007	-0.107115	-0.311545	-0.0898362	-0.170452	0.449769	0.199436	0.217682	0.206742	0.0808406	0.0487312	0.348823	0.649738	0.693482	0.491316	0.116466	0.527737	0.145458	0.107938	0.221829	-0.310948	-0.0551095	-0.097668	-0.133372	-0.0548543	-0.231969	-0.142599	-0.144572	0.172103	0.0080513	-0.0794391	0.0149195	-0.0482716	-0.0530743	-0.0268318	0.148606	M1 turquoise|0.6935
7367	POLR2E|P19388	turquoise	0.404625	-0.352854	0.0639005	-0.197273	-0.200669	-0.0633423	-0.107951	-0.150975	-0.00882988	-0.0827883	-0.140129	-0.042842	-0.034356	-0.188286	-0.192594	-0.34532	-0.494732	-0.378874	-0.229896	-0.229908	-0.173546	-0.381641	-0.260364	-0.307823	-0.227083	0.0150401	-0.33157	-0.24043	-0.220413	0.0195993	-0.26556	-0.229536	-0.28357	-0.24107	-0.175489	0.0832501	-0.0483022	0.0766169	0.351876	0.410091	0.572256	0.120967	-0.0497425	0.0874878	0.0248946	0.362143	0.285263	0.0137815	0.114168	0.00346866	0.140693	0.324869	0.64322	0.69316	0.296698	0.0549188	0.404209	0.240256	0.0612846	0.288515	-0.369256	-0.247916	-0.241574	-0.357872	-0.275953	-0.405241	-0.182678	-0.269133	0.095442	-0.157211	-0.25152	-0.109122	-0.165756	-0.232462	-0.012114	0.0760257	M1 turquoise|0.6932
10679	UHRF2|Q96PU4	turquoise	0.257527	-0.489533	-0.129037	-0.375247	-0.456699	-0.141028	-0.224828	-0.0959517	-0.195358	-0.0740718	-0.0162419	-0.140862	-0.0980046	-0.256603	-0.0830807	-0.382858	-0.450652	-0.181176	-0.199291	-0.393163	-0.207033	-0.367057	-0.0846948	-0.263304	-0.162088	-0.00524007	-0.244191	-0.111386	-0.217005	-0.102102	-0.1159	-0.0539669	-0.310012	-0.138097	-0.00120197	-0.0990512	-0.134267	-0.0647622	0.355416	0.433355	0.572234	-0.0189309	-0.148574	0.0753181	0.0555085	0.371729	0.156339	0.173946	0.218527	-0.0370443	-0.0182522	0.126297	0.519454	0.692707	0.34789	0.260645	0.493514	0.277141	0.119719	0.277605	-0.307528	-0.123877	-0.118233	-0.213157	-0.245735	-0.456706	-0.120037	-0.0122229	0.0738835	0.0614563	-0.0298395	-0.0111291	-0.284717	-0.218318	-0.138717	-0.0547887	M1 turquoise|0.6927
8141	RFC2|P35250	turquoise	0.319555	-0.447095	-0.106759	-0.308229	-0.361745	-0.259488	-0.17573	-0.0905094	-0.200111	0.0582513	0.0377357	-0.155399	0.091596	-0.0664138	0.0334704	-0.254964	-0.315427	-0.0683494	-0.000328945	-0.211388	-0.132296	-0.199104	-0.0451198	-0.250998	-0.125465	0.0349336	-0.39588	-0.31429	-0.32243	-0.085926	-0.0331855	-0.155459	-0.456701	-0.224841	-0.132371	-0.225592	-0.257121	-0.0718826	0.287546	0.402422	0.549563	0.0537744	-0.209563	0.0696212	0.00108755	0.359177	0.159613	0.111049	0.117273	-0.0610486	0.0065478	0.00994696	0.459205	0.692126	0.319998	0.209185	0.515813	0.490986	0.089491	0.214509	-0.319895	-0.13466	-0.191041	-0.196107	-0.20104	-0.431693	-0.34256	-0.162187	0.217381	0.00925581	-0.00494194	-0.072722	-0.255152	-0.19126	-0.136193	-0.107983	M1 turquoise|0.6921
7414	PPAN|Q9NQ55	turquoise	0.292656	-0.34413	-0.013844	-0.00855783	-0.205939	-0.147885	-0.0352207	-0.0331774	0.217046	-0.212608	-0.176296	0.0301131	0.0357438	-0.204819	-0.178922	-0.33465	-0.423275	-0.350016	-0.107434	-0.250622	-0.264121	-0.39059	-0.2293	-0.294027	-0.279077	-0.134429	-0.225277	-0.244449	-0.151945	-0.109509	-0.349261	-0.210195	-0.300793	-0.245817	-0.134375	0.0719771	-0.0558585	0.081872	0.282034	0.32893	0.482919	0.0138555	-0.173648	-0.0781676	-0.0429169	0.424963	0.331071	0.234709	0.215976	0.212216	0.142284	0.419757	0.727422	0.691743	0.511702	0.219519	0.536761	0.14361	0.162961	0.257921	-0.283657	-0.0726548	-0.0202784	-0.232192	-0.16043	-0.275083	-0.093607	-0.125244	0.094075	0.00617829	-0.158589	-0.193162	-0.2235	-0.146585	-0.0472359	-0.0145294	M1 turquoise|0.6917
8142	RFC3|P40938	turquoise	0.273679	-0.437128	-0.0856818	-0.389597	-0.384111	-0.157649	-0.185684	-0.150504	-0.210957	0.0363398	0.0012245	-0.186386	0.0478101	-0.204686	-0.0772232	-0.431132	-0.405889	-0.0814441	0.0423496	-0.413332	-0.189687	-0.316114	-0.0830513	-0.255579	-0.204885	-0.139544	-0.426991	-0.352355	-0.40747	-0.299758	0.0359684	-0.112259	-0.318829	-0.119656	0.0341123	-0.196618	-0.205573	-0.0754191	0.194847	0.38113	0.498402	-0.065807	-0.255814	0.0847027	0.0485502	0.432572	0.0677534	0.30152	0.238546	0.0740624	0.11124	0.0580986	0.451841	0.691228	0.460416	0.34644	0.656925	0.507692	0.297601	0.321408	-0.168099	0.0771486	-0.0149615	-0.0604248	-0.0363276	-0.282505	-0.216873	-0.0938027	0.354324	0.118105	0.00804442	0.0293387	-0.173204	0.0196674	-0.0724383	-0.049634	M1 turquoise|0.6912
10729	USF1|P22415	turquoise	0.204314	-0.588625	-0.220649	-0.22352	-0.118398	-0.283843	-0.168249	-0.0766697	-0.0250446	0.0171479	0.0564572	0.0522303	0.00360665	-0.202459	-0.238417	-0.435082	-0.344611	-0.381433	0.107492	-0.328826	0.0160988	-0.235211	-0.528313	-0.55172	-0.415774	-0.0966868	-0.4663	-0.331781	-0.534488	-0.481439	-0.0629656	-0.0888099	0.0344333	0.10599	0.233171	0.251871	0.333943	0.354848	0.434087	0.604836	0.657608	0.180077	0.163872	0.264808	0.400863	0.486662	0.301144	0.353564	0.188312	0.414962	0.364904	0.0888269	0.449411	0.690094	0.357486	0.559599	0.730104	0.435533	0.528165	0.588111	-0.00364417	0.100623	0.240818	-0.364952	-0.104082	-0.284174	-0.00838632	-0.239096	0.047785	-0.124187	-0.405621	-0.274617	-0.381396	-0.0800897	-0.0544583	-0.161036	M1 turquoise|0.6901
5923	MSL1|Q68DK7	turquoise	0.421631	-0.292015	0.0499641	-0.191556	-0.343382	-0.1064	0.0419691	-0.0892111	0.0467628	-0.0302345	0.00555918	0.0322831	0.183117	-0.00705129	-0.0999398	-0.128691	-0.419112	-0.303877	-0.336332	-0.0853314	-0.206553	-0.343374	-0.128281	-0.2548	-0.0947494	0.215367	-0.188097	-0.0724776	-0.0596012	0.203435	-0.428943	-0.273438	-0.438376	-0.320927	-0.329998	0.0761875	-0.10813	0.0258466	0.372495	0.356121	0.607487	0.177252	-0.0832446	-0.0631613	-0.11156	0.290522	0.326876	-0.0422368	-0.00812935	-0.0771994	-0.0354188	0.254133	0.622128	0.68995	0.184963	0.0752289	0.30808	-0.00981288	-0.126515	0.0199857	-0.403224	-0.326634	-0.245632	-0.334114	-0.304491	-0.410099	-0.218308	-0.311799	-0.213331	-0.182773	-0.204768	-0.255141	-0.363676	-0.383486	-0.0861749	-0.249288	M1 turquoise|0.69
1643	CDK9|P50750	turquoise	0.188491	-0.653219	-0.272259	-0.112044	-0.0619264	-0.254787	-0.172567	-0.150519	0.0086381	-0.127282	-0.0549214	0.0932598	0.0725785	-0.182386	-0.237605	-0.506357	-0.427227	-0.52329	0.0942374	-0.203892	0.107656	-0.191512	-0.518755	-0.499011	-0.438173	-0.115648	-0.404716	-0.248775	-0.418636	-0.310982	-0.0962323	-0.141002	-0.0118305	0.0974459	0.121224	0.259761	0.292519	0.301448	0.564922	0.688313	0.706341	0.334603	0.200448	0.331963	0.392372	0.491758	0.390004	0.255992	0.183726	0.307432	0.358423	0.218412	0.557178	0.689739	0.350238	0.367347	0.612068	0.465394	0.437008	0.558813	-0.0680922	-0.0488654	0.111957	-0.453715	-0.293161	-0.421216	0.011471	-0.266158	0.000485518	-0.172416	-0.436333	-0.235399	-0.392126	-0.183971	-0.0410149	-0.0987069	M1 turquoise|0.6897
4060	H2AFX|P16104	turquoise	0.319202	-0.41499	-0.0521804	-0.278529	-0.234076	0.00425026	-0.0577536	-0.172997	-0.14669	0.249948	-0.0536565	-0.0419335	-0.00770598	-0.142419	-0.0489958	-0.202146	-0.373264	-0.25918	-0.136598	-0.210378	-0.13645	-0.295704	-0.32866	-0.329308	-0.239112	0.150071	-0.340531	-0.152587	-0.382188	-0.0856211	-0.266829	-0.287295	-0.271481	-0.248109	-0.176428	0.201652	0.0268325	0.129935	0.273202	0.427454	0.598942	0.0955707	-0.00915064	0.101423	0.0579826	0.333545	0.253311	0.00633134	0.0930588	0.0498469	0.127318	0.0869992	0.459814	0.689639	0.166019	0.0799451	0.44785	0.208918	0.0445514	0.179219	-0.333495	-0.291879	-0.249575	-0.443408	-0.236369	-0.463963	-0.153492	-0.344599	0.102945	-0.122055	-0.290228	-0.185151	-0.271495	-0.288179	-0.0398425	-0.0168635	M1 turquoise|0.6896
3072	ERCC5|P28715	turquoise	0.152498	-0.542653	-0.210806	-0.191127	-0.144	0.029564	-0.112003	-0.177249	0.0592401	-0.248954	-0.241393	-0.206395	-0.279267	-0.422774	-0.358846	-0.456569	-0.552975	-0.552386	-0.158679	-0.496507	-0.192553	-0.481494	-0.429857	-0.406461	-0.385376	-0.191291	-0.366818	-0.281578	-0.23857	-0.2657	-0.157417	0.10286	-0.0307944	0.0500523	0.247032	0.260796	0.281713	0.282962	0.443361	0.524324	0.633791	0.011072	0.120414	0.160815	0.256049	0.379097	0.31362	0.210635	0.194046	0.205395	0.208091	0.413327	0.687	0.688776	0.421743	0.307448	0.520271	0.286033	0.393938	0.553536	-0.221204	-0.0684431	0.0278994	-0.378781	-0.277975	-0.438187	0.0759076	-0.0137608	0.100158	-0.104134	-0.30764	-0.214537	-0.286141	-0.199658	-0.0252503	0.182361	M1 turquoise|0.6888
8049	RBM27|Q9P2N5	turquoise	0.220457	-0.479335	-0.190043	-0.191596	-0.0534622	-0.115252	-0.215796	-0.182023	0.0984085	-0.150564	-0.31092	-0.00913588	-0.0895486	-0.357404	-0.259919	-0.41465	-0.56018	-0.671868	-0.0779039	-0.129074	0.0489556	-0.296283	-0.542954	-0.487931	-0.47853	-0.0993968	-0.313899	-0.199976	-0.254797	-0.0704996	-0.221943	-0.113113	-0.088427	-0.0269124	-0.0237873	0.36285	0.282373	0.345875	0.541281	0.624287	0.705114	0.379724	0.255993	0.257644	0.286709	0.412016	0.52092	0.0304205	0.0487698	0.136871	0.325623	0.372242	0.679046	0.688541	0.21929	0.0268834	0.374323	0.228068	0.219891	0.445325	-0.342341	-0.293818	-0.17165	-0.584679	-0.494655	-0.496637	0.00288652	-0.322927	-0.10667	-0.270545	-0.463928	-0.244459	-0.300346	-0.308434	0.0290835	0.0242944	M1 turquoise|0.6885
6597	NUP50|Q9UKX7	turquoise	0.438652	-0.214552	0.183952	-0.127727	-0.310257	0.0167735	-0.0995523	-0.328087	-0.0184306	-0.304394	-0.243301	-0.208412	-0.112814	-0.372353	-0.237695	-0.310682	-0.494913	-0.322988	-0.254419	-0.508731	-0.574247	-0.63414	-0.173225	-0.234946	-0.366547	-0.30834	-0.163818	-0.229414	-0.0969524	-0.196802	-0.480688	-0.246034	-0.357781	-0.421873	-0.151177	0.0638919	-0.152863	-0.120479	0.00695619	0.17138	0.406574	-0.252324	-0.422953	-0.248652	-0.252337	0.55713	0.319665	0.348268	0.386832	0.212607	0.17725	0.492659	0.709548	0.687875	0.570736	0.191305	0.580806	0.0773281	0.231523	0.240814	-0.346196	0.0925349	0.003872	-0.0614738	-0.0376691	-0.174194	0.0808064	-0.0386331	0.327982	0.138614	-0.0302999	0.099676	0.0234507	0.0625788	0.0707899	0.17451	M1 turquoise|0.6879
6416	NOL4L|Q96MY1	turquoise	0.364386	-0.420558	-0.0960807	-0.0437674	-0.0252664	-0.0930871	0.0539993	-0.113175	0.0589019	0.0786009	-0.0431169	0.0654341	0.177837	-0.00476612	-0.0939489	-0.109704	-0.30726	-0.398071	-0.181208	-0.0739946	-0.0516752	-0.238153	-0.455204	-0.384097	-0.251077	0.0882102	-0.274462	-0.0691177	-0.300575	0.0163602	-0.447025	-0.375383	-0.179593	-0.227069	-0.250345	0.322673	0.156291	0.323018	0.487316	0.52969	0.679805	0.300545	0.127907	0.148505	0.0946079	0.379776	0.39372	0.0266633	-0.00437795	0.138361	0.0879592	0.20243	0.561493	0.687568	0.172224	0.0924565	0.390836	0.107462	0.0615799	0.227119	-0.279521	-0.340704	-0.139854	-0.546427	-0.333417	-0.447749	-0.177637	-0.457064	-0.260518	-0.310376	-0.490835	-0.285572	-0.432705	-0.422078	-0.181329	-0.158595	M1 turquoise|0.6876
2313	CXXC5|Q7LFL8	turquoise	0.496695	-0.290605	0.169597	-0.374057	-0.551711	-0.100081	-0.141172	-0.260307	-0.166314	-0.0823902	-0.0534707	-0.2335	-0.059309	-0.233012	-0.201774	-0.245062	-0.493662	-0.255184	-0.32792	-0.266482	-0.348208	-0.45298	-0.013079	-0.18734	-0.185469	-0.00382984	-0.345582	-0.36944	-0.0934609	0.0715703	-0.23559	-0.106415	-0.502964	-0.304306	-0.232471	-0.154843	-0.310241	-0.246722	0.279126	0.323716	0.574211	0.00733204	-0.261837	-0.0391574	-0.156275	0.400375	0.260859	0.0267982	0.140905	-0.259325	-0.0908438	0.254421	0.575986	0.687113	0.238122	0.0799527	0.334196	0.205453	-0.0477811	0.156525	-0.509467	-0.239056	-0.326326	-0.220246	-0.282904	-0.411419	-0.253761	-0.174006	0.0343564	0.0320175	0.00780592	-0.00453354	-0.141242	-0.201381	-0.0914189	-0.0177317	M1 turquoise|0.6871
2302	CWF19L2|Q2TBE0	turquoise	0.277762	-0.456825	-0.096836	-0.267485	-0.135814	-0.0263823	-0.0117789	-0.206457	-0.0578871	-0.100448	-0.0452291	-0.0602952	0.0688721	-0.199138	-0.33985	-0.362398	-0.437219	-0.3756	-0.136167	-0.398943	-0.179421	-0.363411	-0.3034	-0.218007	-0.182511	-0.0043745	-0.466454	-0.34031	-0.354114	-0.236745	-0.151443	-0.139805	-0.202797	-0.0670445	0.0276368	0.0874876	0.0701127	0.175313	0.319876	0.453141	0.58679	0.0315789	-0.0421228	0.0953837	0.132417	0.389018	0.203761	0.243616	0.128101	0.174568	0.122944	0.221596	0.580096	0.686712	0.35418	0.440585	0.598935	0.289738	0.29976	0.36448	-0.0664437	0.0363098	0.107555	-0.231319	-0.106589	-0.282484	-0.14664	-0.243901	0.0449307	-0.120182	-0.263311	-0.154911	-0.262523	-0.0922113	-0.049227	-0.110058	M1 turquoise|0.6867
1440	CCDC106|Q9BWC9	turquoise	0.447732	-0.258175	0.114913	0.0456244	-0.0792786	0.04084	-0.0182424	-0.353297	-0.0662663	-0.354107	-0.271454	-0.142406	-0.10737	-0.337928	-0.216162	-0.236457	-0.376772	-0.379712	-0.118995	-0.310962	-0.301814	-0.428655	-0.399357	-0.253505	-0.409272	-0.293715	-0.121097	-0.164864	-0.202517	-0.143656	-0.4201	-0.277336	-0.135668	-0.216292	-0.113576	0.194667	0.0406932	0.130526	0.293559	0.406709	0.549225	0.0154361	-0.115186	0.0289235	-0.000632521	0.397617	0.253229	0.147726	0.0948827	0.177118	0.126444	0.51813	0.717222	0.686164	0.513335	0.163662	0.492324	0.173323	0.215257	0.353577	-0.248675	-0.100224	-0.0239141	-0.290118	-0.135901	-0.234405	-0.0105792	-0.148552	0.0890008	-0.16484	-0.353186	-0.21935	-0.226219	-0.203186	-0.125046	0.115147	M1 turquoise|0.6862
8300	RNF219|Q5W0B1	turquoise	0.479657	-0.276589	0.127636	-0.0967296	-0.201586	-0.0408066	-0.0123603	-0.230702	-0.022532	0.0508418	-0.116879	0.0391202	0.0801518	-0.152131	-0.149263	-0.137664	-0.313095	-0.283145	-0.244948	-0.180621	-0.23172	-0.345954	-0.322917	-0.274301	-0.314133	-0.135569	-0.155856	-0.0671985	-0.178458	0.028108	-0.454751	-0.361848	-0.2768	-0.278526	-0.230293	0.217464	-0.0227549	0.0976419	0.315634	0.321618	0.538863	0.0653343	-0.0980675	0.00487408	-0.0654693	0.401474	0.270429	0.120139	0.0814773	0.11354	0.0331031	0.2792	0.587897	0.686094	0.314795	0.128056	0.439509	0.0114755	0.0507461	0.174023	-0.275504	-0.198626	-0.0977601	-0.331479	-0.140462	-0.301618	-0.124083	-0.294502	-0.0856132	-0.183733	-0.340997	-0.205865	-0.286029	-0.28802	-0.178531	-0.000296485	M1 turquoise|0.6861
1431	CBX7|O95931	turquoise	0.360714	-0.258469	0.13599	-0.207486	-0.337629	0.215556	-0.0205794	-0.370235	-0.236368	-0.218976	-0.137105	-0.351437	-0.0828817	-0.367676	-0.267869	-0.322391	-0.53301	-0.336071	-0.293657	-0.418382	-0.417319	-0.538353	-0.0542276	-0.0560911	-0.221786	-0.159943	-0.198003	-0.259381	-0.0335217	-0.0353129	-0.294166	-0.00557645	-0.334666	-0.227057	-0.102376	-0.0100299	-0.164272	-0.203684	0.197305	0.278228	0.491287	-0.123951	-0.23479	-0.104495	-0.178864	0.228778	0.0914585	0.0777057	0.0317796	-0.10028	-0.118983	0.483628	0.73851	0.685869	0.495401	0.234238	0.446323	0.112362	0.0169699	0.127936	-0.357281	-0.0982056	-0.111973	-0.110956	-0.116997	-0.318147	-0.0560635	-0.0154291	0.163929	-0.0205286	-0.0494161	-0.198931	-0.228221	-0.170507	-0.0396906	0.0435243	M1 turquoise|0.6859
3255	FAM208B|Q5VWN6	turquoise	0.44019	-0.304593	0.0363456	-0.234519	-0.331434	-0.0664768	-0.0102741	-0.111717	0.0615806	-0.00525994	-0.147688	-0.144978	-0.0346165	-0.179089	-0.125191	-0.165573	-0.434164	-0.341202	-0.382572	-0.105719	-0.223303	-0.331378	-0.176772	-0.264177	-0.202896	0.0727815	-0.11901	-0.00169162	-0.0391628	0.238151	-0.400241	-0.270489	-0.447764	-0.300472	-0.330173	0.0999336	-0.164064	0.0230679	0.374637	0.318564	0.563468	0.114685	-0.116156	-0.0399944	-0.112788	0.363559	0.397771	-0.0146321	0.1433	-0.0918722	-0.0394697	0.282042	0.62971	0.685767	0.175608	-0.0702497	0.257892	-0.0270572	-0.132169	0.0872185	-0.520524	-0.391091	-0.37198	-0.395468	-0.390685	-0.47603	-0.203267	-0.26882	-0.146106	-0.0860053	-0.199202	-0.0948431	-0.193139	-0.356031	-0.101721	0.0380355	M1 turquoise|0.6858
2394	DCAF13|Q9NV06	turquoise	0.397067	-0.218391	0.106625	-0.00831104	-0.0931132	-0.145035	-0.0100948	-0.149549	0.0159318	-0.0880727	-0.0634778	-0.0212198	0.0977989	-0.106594	-0.165803	-0.361825	-0.302141	-0.150095	-0.0535589	-0.291309	-0.244908	-0.293522	-0.208566	-0.150549	-0.162701	-0.143855	-0.176154	-0.157581	-0.331591	-0.241185	-0.305438	-0.425094	-0.277248	-0.250175	-0.188248	-0.0503412	-0.185962	-0.000709646	0.169478	0.294536	0.437999	-0.0646874	-0.335699	-0.0428398	-0.0866366	0.465294	0.123681	0.337647	0.146829	0.263278	0.0893993	0.226388	0.572267	0.685347	0.575831	0.377562	0.673068	0.241397	0.257387	0.23239	-0.0597706	0.116159	0.136449	-0.061784	0.0819145	-0.0529149	-0.176701	-0.191578	0.120465	-0.0830124	-0.214275	-0.137517	-0.146796	0.00581804	-0.121021	-0.0326885	M1 turquoise|0.6853
2553	DHX30|Q7L2E3	turquoise	0.587559	-0.414077	0.111217	-0.436059	-0.299732	-0.285668	-0.307665	-0.361822	-0.298731	0.169217	0.0124924	-0.173539	-0.150015	-0.224881	-0.0984089	-0.31353	-0.370225	-0.202248	-0.0235472	-0.318473	-0.137999	-0.256534	-0.297313	-0.443009	-0.288042	-0.0677228	-0.507365	-0.339468	-0.503116	-0.30773	-0.121173	-0.291833	-0.227657	-0.208279	-0.114455	-0.00709121	-0.0998671	-0.0232847	0.282941	0.463052	0.585439	0.0697924	-0.13368	0.203876	0.14258	0.666524	0.3362	0.230653	0.280935	0.0867301	0.220965	-0.0831506	0.364664	0.685107	0.242692	0.173392	0.562607	0.462899	0.288921	0.470963	-0.27231	-0.0367895	-0.133681	-0.303139	-0.0985327	-0.326241	-0.272233	-0.340881	0.222916	0.0195274	-0.161392	0.0735852	-0.0799867	-0.00266252	-0.0567665	0.136642	M1 turquoise|0.6851
4196	HIRA|P54198	turquoise	0.318384	-0.366214	-0.0588491	-0.156747	-0.245028	-0.106767	0.0297232	-0.0625325	0.177229	-0.0300038	-0.21289	-0.0626834	0.079079	-0.112678	-0.113427	-0.21547	-0.480302	-0.508393	-0.348857	-0.133726	-0.211673	-0.399277	-0.317496	-0.414169	-0.327765	0.012542	-0.134878	-0.0449999	-0.0355077	0.167575	-0.440588	-0.205117	-0.379566	-0.269737	-0.191259	0.252988	0.0414772	0.172857	0.387702	0.356772	0.578516	0.172176	-0.00593384	-0.0559408	-0.0418812	0.390278	0.499913	0.0534457	0.169359	0.0808762	0.163955	0.397658	0.700202	0.684229	0.230946	-0.00233848	0.306676	0.0254211	-0.00356814	0.182806	-0.528149	-0.350866	-0.278926	-0.476698	-0.43254	-0.506724	-0.0621903	-0.198713	-0.0736546	-0.0894788	-0.261563	-0.218378	-0.240936	-0.338439	0.0132804	0.065518	M1 turquoise|0.6842
4981	KMT2A|Q03164	turquoise	0.397674	-0.324776	0.0102364	-0.273475	-0.355566	-0.0927334	-0.0193347	-0.198658	0.0249207	-0.0312003	-0.168194	0.0190863	-0.0302361	-0.214636	-0.109229	-0.140244	-0.500392	-0.412307	-0.431491	-0.14612	-0.244006	-0.420593	-0.174742	-0.285847	-0.196406	0.171534	-0.297443	-0.161341	-0.0789905	0.206479	-0.385641	-0.157593	-0.472804	-0.331727	-0.323275	0.166434	-0.0771599	0.0329249	0.376407	0.365343	0.606879	0.153205	-0.0310554	-0.0379622	-0.0648696	0.317459	0.401226	-0.0662128	0.116813	-0.125549	-0.00170654	0.267705	0.656572	0.68369	0.101394	-0.05071	0.259367	0.00198969	-0.17404	0.0470589	-0.5568	-0.420039	-0.351379	-0.427809	-0.441293	-0.504565	-0.190713	-0.34628	-0.203794	-0.0887526	-0.162087	-0.132112	-0.269755	-0.396497	-0.0503344	-0.12276	M1 turquoise|0.6837
5952	MTA3|Q9BTC8	turquoise	0.410848	-0.313897	0.0927055	-0.163353	-0.220935	-0.13433	-0.241061	-0.392194	-0.10252	-0.247487	-0.131437	-0.202419	-0.0224067	-0.400605	-0.270086	-0.447588	-0.432174	-0.351606	-0.0298692	-0.333108	-0.244869	-0.385013	-0.314534	-0.349496	-0.399099	-0.322324	-0.279351	-0.318482	-0.247523	-0.318893	-0.25094	-0.158606	-0.198145	-0.115896	-0.0150151	0.0687494	-0.0348979	-0.0183363	0.251522	0.40919	0.51997	0.010734	-0.189284	0.0506046	0.0615267	0.607691	0.330516	0.350099	0.312524	0.233276	0.267775	0.359437	0.608974	0.6833	0.535098	0.31472	0.650848	0.334561	0.379323	0.437181	-0.184764	0.116944	0.101547	-0.148496	-0.0488333	-0.148991	0.0104344	-0.13093	0.141922	0.0503368	-0.160272	-0.046089	-0.0854812	0.0634208	0.0539366	0.119824	M1 turquoise|0.6833
9930	THAP11|Q96EK4	turquoise	0.222023	-0.528018	-0.195589	-0.179285	-0.160982	-0.0852122	0.0316871	-0.131724	-0.0117611	0.153467	-0.00245204	-0.0491803	-0.025373	-0.153947	-0.220404	-0.239273	-0.350457	-0.442567	-0.123053	-0.202722	-0.0270813	-0.260947	-0.472863	-0.375227	-0.319318	0.0630289	-0.372807	-0.219287	-0.378631	-0.162372	-0.202042	-0.124038	-0.108249	6.39842e-05	0.0204756	0.316018	0.240613	0.274182	0.498801	0.571615	0.691946	0.228311	0.190226	0.204338	0.240407	0.318482	0.336693	0.081266	0.0378178	0.162747	0.113936	0.171906	0.520586	0.682846	0.182122	0.326497	0.489367	0.22202	0.197505	0.36097	-0.21279	-0.217554	-0.0509288	-0.504064	-0.279514	-0.435393	-0.0844369	-0.317206	-0.0987391	-0.188247	-0.431391	-0.401701	-0.433454	-0.316618	-0.0847332	-0.0826838	M1 turquoise|0.6828
1037	BICRA|Q9NZM4	turquoise	0.315217	-0.462754	-0.0920858	-0.167007	-0.0550801	-0.0820473	-0.0564066	-0.141931	-0.11449	-0.0771555	0.00637432	0.0546014	0.100484	-0.107015	-0.161914	-0.399676	-0.349112	-0.261196	0.0750903	-0.175486	0.0214524	-0.172098	-0.363205	-0.238477	-0.283131	-0.150046	-0.407021	-0.221737	-0.484864	-0.174586	-0.181487	-0.352323	-0.131649	-0.0962276	-0.080293	0.0375467	0.0571747	0.265563	0.431365	0.584473	0.649087	0.240862	0.0158355	0.298163	0.21149	0.343082	0.168145	0.0770583	0.00293301	0.149017	0.148995	0.164643	0.496129	0.682597	0.360287	0.189877	0.56279	0.353268	0.28742	0.388635	-0.082933	-0.126934	-0.0657236	-0.337701	-0.172889	-0.335069	-0.243152	-0.321281	0.068193	-0.274181	-0.380682	-0.158272	-0.329366	-0.226658	-0.152054	-0.161251	M1 turquoise|0.6826
2582	DIS3|Q9Y2L1	turquoise	0.193412	-0.538706	-0.17436	-0.188574	-0.129458	-0.10647	-0.13281	-0.143125	-0.136997	-0.0205915	-0.0521329	-0.129538	-0.149685	-0.239793	-0.184485	-0.42716	-0.350039	-0.307078	0.0803384	-0.373275	-0.0103787	-0.249758	-0.40997	-0.352406	-0.335851	-0.159773	-0.453083	-0.317378	-0.501514	-0.398439	0.005207	0.0211133	0.0693727	0.152963	0.298287	0.103791	0.264172	0.324118	0.548099	0.642664	0.686694	0.137631	0.167509	0.337705	0.405142	0.335471	0.144749	0.189835	0.0376376	0.254498	0.144938	0.126276	0.465796	0.682004	0.412128	0.445713	0.65554	0.470671	0.473352	0.623226	-0.0444895	0.00436893	0.0987313	-0.332119	-0.0882931	-0.344374	-0.116587	-0.107097	0.0941674	-0.185283	-0.320474	-0.344193	-0.448404	-0.213222	-0.160259	-0.0670433	M1 turquoise|0.682
2392	DCAF10|Q5QP82	turquoise	0.486001	-0.417182	0.0764363	-0.416071	-0.31619	-0.212291	-0.26542	-0.293145	-0.342519	0.0789638	0.0253186	-0.0995618	0.0778782	-0.0776294	0.078075	-0.285305	-0.287097	-0.0605808	0.0117607	-0.24429	-0.0821556	-0.177431	-0.187328	-0.235308	-0.108952	0.0102677	-0.419917	-0.267382	-0.502255	-0.335122	-0.0824191	-0.248311	-0.230884	-0.106779	-0.0710666	-0.106578	-0.102533	-0.0145101	0.39769	0.498244	0.605609	0.0957864	-0.102853	0.224176	0.143232	0.432944	0.101853	0.178925	0.032386	0.0663084	-0.000163771	-0.0759542	0.337049	0.681544	0.327107	0.355716	0.654865	0.398785	0.257755	0.364967	-0.130448	-0.0317541	-0.0263288	-0.207208	-0.0392966	-0.28778	-0.30981	-0.288441	0.0308931	-0.122055	-0.151486	-0.15947	-0.344851	-0.15154	-0.272853	-0.203608	M1 turquoise|0.6815
978	BBX|Q8WY36	turquoise	0.211114	-0.423034	-0.180788	-0.405119	-0.234107	0.0245803	-0.0599604	-0.179321	0.0315498	-0.0106865	-0.0958318	-0.121902	0.0149018	-0.252823	-0.198729	-0.388068	-0.582581	-0.398802	-0.178736	-0.42095	-0.180583	-0.430389	-0.2942	-0.29992	-0.262509	-0.0318514	-0.391714	-0.253285	-0.31547	-0.152276	-0.121598	-0.0724047	-0.193265	-0.0995616	0.0418788	0.140098	0.0586131	0.17534	0.251095	0.403155	0.53614	0.00931534	-0.0137759	0.0769921	0.136013	0.399994	0.251496	0.197239	0.248285	0.118636	0.201354	0.230306	0.612896	0.680863	0.274095	0.123271	0.457621	0.253266	0.202508	0.306441	-0.272843	-0.115334	-0.106968	-0.292339	-0.246171	-0.361999	-0.0783334	-0.194236	0.121502	0.0194307	-0.201194	0.0229992	-0.182718	-0.097352	0.0254315	-0.0136778	M1 turquoise|0.6809
6528	NSUN5|Q96P11	turquoise	0.296499	-0.451921	-0.103545	0.0346283	-0.0417301	-0.0085521	0.0608716	-0.122815	-0.064913	0.0704729	-0.0195231	0.0574581	0.0502238	-0.085153	-0.111359	-0.099691	-0.171363	-0.239601	-0.0611027	-0.0866094	-0.00446832	-0.14785	-0.444555	-0.27987	-0.256	-0.0657986	-0.229983	-0.0919409	-0.384968	-0.0620491	-0.287889	-0.259067	-0.0793032	-0.0366738	-0.0662594	0.253021	0.165014	0.33112	0.538968	0.572365	0.68765	0.234554	0.159011	0.267508	0.202901	0.239785	0.208932	-0.0326452	-0.086555	0.15173	0.00392663	0.155832	0.493469	0.680484	0.254933	0.129625	0.471423	0.207929	0.140834	0.335434	-0.221899	-0.325115	-0.151869	-0.499159	-0.240639	-0.447056	-0.188281	-0.3183	-0.0789648	-0.319927	-0.465822	-0.433383	-0.503569	-0.467854	-0.247885	-0.0800728	M1 turquoise|0.6805
4995	KPNA5|O15131	turquoise	0.577776	-0.346863	0.124716	-0.338105	-0.27932	-0.182475	-0.197199	-0.206437	-0.278284	0.123986	-0.058574	0.0237744	0.128585	-0.0982467	-0.00674323	-0.195542	-0.378149	-0.25683	-0.248733	-0.0853748	-0.0201798	-0.208259	-0.282637	-0.321081	-0.187979	0.114243	-0.332331	-0.156925	-0.359338	0.0283641	-0.229312	-0.232351	-0.25061	-0.171771	-0.208566	0.0730573	-0.00666075	0.126793	0.52321	0.539957	0.700366	0.292804	0.0773757	0.251607	0.130338	0.35014	0.240648	-0.0942935	-0.0283157	-0.0583921	0.0062098	-0.0257273	0.410551	0.680185	0.0930148	-0.00734221	0.375113	0.244676	0.0180542	0.282106	-0.366355	-0.355345	-0.309387	-0.456653	-0.341047	-0.465757	-0.337616	-0.407746	-0.18966	-0.251223	-0.243763	-0.145433	-0.319351	-0.346511	-0.130751	-0.154423	M1 turquoise|0.6802
7521	PQBP1|O60828	turquoise	0.238156	-0.496584	-0.0897674	-0.13985	-0.0632515	0.0871271	-0.168127	-0.284978	-0.0802114	-0.16572	-0.105821	-0.158121	-0.167929	-0.363585	-0.311727	-0.476719	-0.483589	-0.422734	0.00738988	-0.51937	-0.210015	-0.464583	-0.492944	-0.343733	-0.384656	-0.294023	-0.387736	-0.307459	-0.433414	-0.493099	-0.223335	-0.080368	0.10108	0.0143262	0.222458	0.289864	0.297359	0.288462	0.300277	0.514751	0.569236	-0.00901646	0.0501797	0.18964	0.258501	0.466465	0.242934	0.322687	0.197889	0.380714	0.317481	0.398097	0.604737	0.679459	0.548599	0.355975	0.702563	0.277826	0.524531	0.587104	-0.0856899	0.0827851	0.149765	-0.29398	-0.0638085	-0.293906	0.117272	-0.105674	0.199456	-0.105571	-0.366679	-0.199869	-0.299715	-0.0741084	-0.0379202	0.0223227	M1 turquoise|0.6795
9740	TAF6|P49848	turquoise	0.325543	-0.417389	-0.101138	-0.156793	-0.219197	-0.04974	-0.0482234	-0.0747374	-0.0498411	0.153406	-0.136129	0.0422919	0.0326368	-0.189202	-0.19214	-0.247018	-0.451151	-0.409432	-0.252573	-0.251107	-0.148657	-0.352792	-0.35926	-0.394089	-0.300781	0.0773296	-0.254431	-0.109897	-0.25949	0.0114019	-0.264945	-0.156379	-0.209645	-0.201628	-0.111441	0.239056	0.106669	0.243105	0.324178	0.437321	0.595791	0.104261	0.068382	0.0749703	0.0800862	0.326936	0.297387	-0.00479193	0.138555	0.0706211	0.131859	0.176095	0.568297	0.679434	0.207464	0.0560812	0.378047	0.191486	0.0200194	0.24304	-0.398591	-0.279044	-0.185986	-0.439884	-0.345387	-0.451738	-0.0708245	-0.257463	-0.0146304	-0.11438	-0.27315	-0.117383	-0.268461	-0.287887	-0.0447463	-0.0296394	M1 turquoise|0.6794
11393	ZRSR2|Q15696	turquoise	0.47398	-0.306735	0.0775646	-0.250552	-0.196866	-0.144818	-0.139453	-0.278835	-0.108292	-0.0941486	0.0206418	-0.0798251	0.026967	-0.140312	-0.0595142	-0.222027	-0.307739	-0.177603	-0.14581	-0.208604	-0.240115	-0.308792	-0.21594	-0.238799	-0.188775	-0.0405807	-0.327322	-0.238552	-0.281263	-0.0917957	-0.343472	-0.393305	-0.361976	-0.306555	-0.246252	0.0051226	-0.168727	-0.037996	0.241113	0.31531	0.509494	0.0471787	-0.222001	-0.0141495	-0.0561135	0.496607	0.326041	0.161493	0.178515	0.0784215	0.162613	0.173159	0.522682	0.679271	0.318632	0.117004	0.475003	0.128848	0.11445	0.207165	-0.292988	-0.104031	-0.132901	-0.229893	-0.0962729	-0.298859	-0.248946	-0.288462	0.0311056	-0.055068	-0.18802	-0.0248179	-0.14334	-0.104276	0.0218489	0.020892	M1 turquoise|0.6793
10756	USP34|Q70CQ2	turquoise	0.444983	-0.397503	0.00600202	-0.159652	-0.166781	-0.207727	-0.0809556	-0.2366	-0.197944	-0.0186116	-0.018713	-0.0639769	0.0505239	-0.0838425	-0.023197	-0.271266	-0.236176	-0.0818169	0.0223856	-0.251208	-0.0645335	-0.160183	-0.245819	-0.24483	-0.143777	-0.0783453	-0.316511	-0.136477	-0.492076	-0.271952	-0.191425	-0.354916	-0.170551	-0.119063	-0.108244	-0.0371526	-0.0948803	0.100163	0.404686	0.524687	0.599286	0.10879	-0.120721	0.242694	0.143071	0.455781	0.110998	0.204568	0.0914999	0.168883	0.0260839	0.00648961	0.413038	0.677958	0.393286	0.241321	0.614042	0.395156	0.257961	0.374086	-0.0925776	-0.0672932	-0.0328173	-0.253122	-0.081528	-0.263402	-0.289897	-0.261374	0.0398232	-0.145394	-0.239121	-0.0797484	-0.305962	-0.178481	-0.285464	-0.050602	M1 turquoise|0.678
7790	PUF60|Q9UHX1	turquoise	0.197676	-0.559247	-0.256657	-0.107485	0.136507	-0.071325	-0.236165	-0.242004	-0.0930289	-0.200002	-0.113058	0.0611827	-0.00407412	-0.322295	-0.343397	-0.555668	-0.37683	-0.459035	0.206132	-0.237233	0.102066	-0.178202	-0.599803	-0.403183	-0.511779	-0.319545	-0.356688	-0.203902	-0.558109	-0.454352	-0.154282	-0.261763	0.0842851	0.0629943	0.109399	0.312241	0.297947	0.2991	0.396006	0.66032	0.645318	0.290591	0.125231	0.316949	0.334017	0.482239	0.276896	0.277984	0.0857176	0.384774	0.44368	0.250647	0.541285	0.676661	0.432741	0.339303	0.689047	0.401591	0.503278	0.559672	0.0525704	0.0574756	0.170409	-0.367334	-0.148615	-0.260848	0.0582798	-0.291058	0.0559743	-0.210058	-0.504709	-0.203425	-0.299706	-0.0466363	0.0615099	-0.0335061	M1 turquoise|0.6767
3560	FTSJ3|Q8IY81	turquoise	0.340536	-0.325079	-0.0112558	-0.188486	-0.177077	-0.189511	0.00258302	-0.150824	0.238619	-0.0111632	-0.108318	-0.13029	-0.0048709	-0.191445	-0.283489	-0.269496	-0.443297	-0.46271	-0.207428	-0.340255	-0.273236	-0.415359	-0.368801	-0.445018	-0.388111	-0.137177	-0.269186	-0.233824	-0.172734	-0.15004	-0.324621	-0.22277	-0.259695	-0.233781	-0.086402	0.18643	0.00810857	0.118883	0.233231	0.296693	0.467697	-0.022714	-0.132795	-0.0539017	0.0203227	0.57698	0.476394	0.333728	0.331931	0.273329	0.269972	0.312648	0.671916	0.675837	0.375955	0.266133	0.510414	0.148552	0.252726	0.334567	-0.298475	-0.0209634	0.00378884	-0.289869	-0.175029	-0.22405	-0.0229717	-0.204006	0.168554	0.00662341	-0.253784	-0.0733833	-0.105486	-0.0533533	0.062671	0.148621	M1 turquoise|0.6758
5580	MED22|Q15528	turquoise	0.323512	-0.516893	-0.0958702	-0.150433	-0.214316	-0.340254	-0.0736789	-0.0554648	-0.0531722	0.0866694	0.0571341	0.124707	0.10341	-0.0209554	-0.106554	-0.255054	-0.198313	-0.191619	0.0474805	-0.0864411	0.0515682	-0.0939639	-0.376648	-0.446033	-0.248687	0.0240451	-0.333071	-0.17613	-0.439266	-0.224161	-0.193428	-0.302035	-0.160718	-0.0522427	-0.100782	0.0919739	0.028519	0.129469	0.442763	0.556834	0.640003	0.249635	0.029493	0.234032	0.219015	0.42652	0.269937	0.137316	0.0821762	0.17243	0.115295	0.0210435	0.397418	0.675082	0.262143	0.290229	0.550345	0.299757	0.227596	0.346807	-0.132221	-0.168498	-0.0131091	-0.40943	-0.193202	-0.361911	-0.208303	-0.330339	-0.13322	-0.193314	-0.374662	-0.306148	-0.458345	-0.306932	-0.246657	-0.204953	M1 turquoise|0.6751
7095	PHRF1|Q9P1Y6	turquoise	0.498135	-0.254517	0.181383	-0.287731	-0.372242	-0.158578	-0.0724841	-0.119329	-0.0545327	0.00920069	-0.00154933	-0.142547	0.00734771	-0.142629	-0.179162	-0.14767	-0.406153	-0.31454	-0.340079	-0.20446	-0.288996	-0.391706	-0.135062	-0.271295	-0.162821	0.0546999	-0.273331	-0.253951	-0.111539	0.0802022	-0.314195	-0.167648	-0.398798	-0.305716	-0.236003	0.0335162	-0.124618	-0.01189	0.336657	0.305373	0.541785	0.030258	-0.131169	-0.0382251	-0.0966409	0.373783	0.302172	0.0413595	0.107994	-0.0578474	-0.0786549	0.232328	0.596277	0.675121	0.244803	0.185404	0.365928	0.0940669	-0.0167129	0.167802	-0.407232	-0.229017	-0.186374	-0.292155	-0.232121	-0.337942	-0.215043	-0.26593	-0.0522751	-0.132044	-0.171192	-0.179232	-0.223776	-0.278684	-0.145781	-0.0535065	M1 turquoise|0.6751
681	ARID4B|Q4LE39	turquoise	0.336324	-0.418844	-0.00500608	-0.269614	-0.246356	-0.0339071	-0.0101778	-0.165044	-0.0327282	-0.0626338	-0.074007	-0.0241553	0.164192	-0.162158	-0.190651	-0.377425	-0.585012	-0.458558	-0.249624	-0.209687	-0.158192	-0.423788	-0.227415	-0.236351	-0.204427	-0.0170414	-0.360608	-0.224705	-0.220716	0.0236585	-0.272461	-0.179163	-0.347603	-0.190035	-0.153917	0.121201	0.00916954	0.123137	0.404571	0.433437	0.599383	0.189574	-0.00860729	0.0650541	0.0167181	0.338079	0.322745	0.0366041	0.0935076	-0.0380798	0.103213	0.318408	0.6457	0.673369	0.259931	0.114731	0.390016	0.170824	0.0685876	0.215257	-0.371786	-0.249841	-0.209655	-0.332745	-0.329189	-0.433872	-0.160456	-0.337974	-0.0482733	-0.138957	-0.273416	-0.196611	-0.273758	-0.260366	-0.0348298	-0.172363	M1 turquoise|0.6734
2560	DHX38|Q92620	turquoise	0.206671	-0.558127	-0.164183	-0.16138	-0.103046	-0.0974068	-0.166036	-0.151631	-0.0787712	-0.139242	-0.126685	-0.0162586	-0.118403	-0.282964	-0.312887	-0.460379	-0.442466	-0.457306	0.0184823	-0.360303	0.0154621	-0.280507	-0.440995	-0.37933	-0.399888	-0.179676	-0.390465	-0.303165	-0.416577	-0.347434	0.0131821	0.0647304	0.0789539	0.165675	0.264761	0.185079	0.308672	0.3281	0.559459	0.655278	0.691294	0.174336	0.20799	0.376648	0.397466	0.339934	0.200864	0.164186	0.0484967	0.218151	0.177492	0.243038	0.545039	0.673016	0.388743	0.406269	0.588832	0.426485	0.463372	0.600644	-0.052789	-0.0496393	0.0873364	-0.383448	-0.22638	-0.371101	-0.0187346	-0.152775	0.0028467	-0.250322	-0.383271	-0.311735	-0.41506	-0.241146	-0.175564	-0.0764864	M1 turquoise|0.673
11182	ZFAT|Q9P243	turquoise	0.502822	-0.270648	0.125008	-0.293463	-0.184947	0.135635	0.02641	-0.30093	-0.295672	0.0889754	0.00216066	-0.0846906	0.0477706	-0.084323	-0.052844	-0.242626	-0.394767	-0.22186	-0.183765	-0.210033	-0.17365	-0.315104	-0.219607	-0.130054	-0.135655	0.0449346	-0.304487	-0.145976	-0.403227	-0.00554816	-0.292573	-0.350319	-0.239203	-0.264096	-0.243639	0.018503	-0.0751314	0.113643	0.308968	0.469754	0.62593	0.160332	-0.050881	0.158037	0.0150835	0.271016	0.122003	-0.0942916	-0.0343995	-0.117619	-0.0460676	0.170985	0.486496	0.671998	0.233572	-0.0128084	0.41449	0.242858	0.0144635	0.24728	-0.320583	-0.314127	-0.323592	-0.340423	-0.187044	-0.382309	-0.33846	-0.358277	0.0358562	-0.218075	-0.247965	-0.0899908	-0.242927	-0.277779	-0.166727	-0.142299	M1 turquoise|0.672
10966	WDR82|Q6UXN9	turquoise	0.231586	-0.555987	-0.133126	-0.221219	-0.0317098	-0.0241741	-0.0854066	-0.163887	-0.216822	0.0141744	0.0146478	-0.0070144	0.101109	-0.131962	-0.142175	-0.489666	-0.327846	-0.203021	0.249121	-0.282866	0.0702551	-0.179502	-0.423591	-0.227662	-0.287388	-0.180885	-0.522792	-0.349963	-0.670824	-0.490792	-0.0195965	-0.216574	0.087084	0.14981	0.195873	0.0877556	0.209153	0.313093	0.437903	0.663295	0.665685	0.232638	0.105465	0.377894	0.386194	0.386091	0.0960912	0.240346	0.074245	0.271977	0.212345	0.129362	0.403018	0.671487	0.448443	0.42328	0.74911	0.539898	0.531813	0.580808	0.0925034	0.0514798	0.13213	-0.235376	0.00925093	-0.267049	-0.161283	-0.287162	0.153491	-0.191918	-0.404033	-0.256424	-0.440977	-0.128942	-0.192148	-0.285632	M1 turquoise|0.6715
11244	ZNF146|Q15072	turquoise	0.310221	-0.491581	-0.14002	-0.171516	-0.0912257	0.00206768	0.0515077	-0.204615	-0.126563	0.156825	-0.0340634	0.115149	0.0441225	-0.118537	-0.134522	-0.283999	-0.349794	-0.317462	-0.0214014	-0.305375	-0.0584588	-0.276271	-0.495321	-0.358832	-0.355504	-0.0897063	-0.398528	-0.19137	-0.567612	-0.281973	-0.19121	-0.26877	-0.0305563	-0.0672083	0.0139412	0.270714	0.221035	0.355551	0.35483	0.572425	0.664416	0.175103	0.110602	0.274035	0.241799	0.392325	0.234814	0.123241	0.1025	0.226204	0.224646	0.0893407	0.428357	0.671542	0.252314	0.172178	0.5645	0.305053	0.329837	0.427973	-0.150432	-0.150118	-0.0514274	-0.438737	-0.190153	-0.381122	-0.110141	-0.371681	0.0607638	-0.159242	-0.39904	-0.107468	-0.327575	-0.198273	-0.100682	-0.128529	M1 turquoise|0.6715
11151	ZCCHC17|Q9NP64	turquoise	0.408138	-0.376419	0.0128401	-0.156834	-0.0111098	-0.130326	-0.0444065	-0.201581	0.00557514	-0.0524901	-0.182972	0.100837	0.0308362	-0.22089	-0.404991	-0.272641	-0.370339	-0.491834	-0.179212	-0.221496	-0.0101268	-0.276275	-0.528673	-0.388512	-0.322313	-0.0669234	-0.365613	-0.257253	-0.387747	-0.176885	-0.219304	-0.196399	0.0132098	0.0131925	0.0199883	0.292146	0.262891	0.325326	0.50465	0.577124	0.682748	0.240124	0.210766	0.265499	0.27677	0.383301	0.301965	0.0599349	0.0177127	0.202041	0.165041	0.182426	0.551034	0.671435	0.207552	0.252051	0.458101	0.236636	0.229399	0.46762	-0.164639	-0.166826	0.0100692	-0.460036	-0.222627	-0.287907	-0.150693	-0.375319	-0.137605	-0.309454	-0.48685	-0.30861	-0.326585	-0.227165	-0.0551946	-0.0982591	M1 turquoise|0.6714
5504	MBIP|Q9NS73	turquoise	0.414415	-0.432437	-0.0747913	-0.36518	-0.388801	-0.213812	-0.0564484	-0.213696	-0.105101	0.0256666	-0.0127137	0.0336188	0.119286	-0.087646	-0.0689891	-0.231922	-0.409525	-0.234183	-0.207642	-0.202153	-0.102226	-0.273382	-0.238974	-0.336856	-0.151952	0.102354	-0.367083	-0.14945	-0.382144	-0.0325413	-0.194604	-0.243279	-0.36345	-0.210714	-0.194598	0.0536102	-0.0977546	0.0856671	0.336454	0.462774	0.620991	0.156088	-0.0308593	0.136598	0.0662698	0.443227	0.265272	0.0703731	0.153775	-0.046625	0.0400768	0.0414009	0.450368	0.67031	0.109326	0.0160613	0.379989	0.230467	0.0169657	0.220885	-0.349053	-0.299802	-0.230001	-0.403009	-0.342497	-0.441597	-0.272175	-0.368743	-0.135805	-0.0577248	-0.191121	0.0343073	-0.292454	-0.262868	-0.210651	-0.21663	M1 turquoise|0.6703
4612	INTS7|Q9NVH2	turquoise	0.233303	-0.40011	-0.136457	-0.0606687	-0.202389	-0.243402	-0.0214267	-0.059613	0.201761	-0.228832	-0.13463	-0.116013	-0.0228556	-0.217406	-0.290721	-0.425735	-0.374626	-0.291923	-0.0446961	-0.366904	-0.232181	-0.335449	-0.251103	-0.371	-0.276653	-0.15292	-0.192384	-0.17553	-0.211819	-0.29282	-0.215114	-0.148301	-0.227339	-0.0856427	0.0335458	0.0519933	-0.0488131	0.0338214	0.235042	0.341796	0.463516	-0.063601	-0.226404	-0.0506298	0.0383961	0.561371	0.323825	0.444469	0.320693	0.364489	0.272059	0.289203	0.617623	0.669934	0.553047	0.401037	0.622684	0.230045	0.384194	0.361714	-0.120344	0.154533	0.183972	-0.122843	-0.0815441	-0.151909	0.0143617	-0.027218	0.0825475	0.0751269	-0.155927	-0.116367	-0.186506	0.0111981	0.0290649	0.0974217	M1 turquoise|0.6699
1673	CELF3|Q5SZQ8	turquoise	0.763732	-0.171948	0.333192	-0.261182	-0.322541	-0.337898	-0.225973	-0.381529	-0.310058	0.0305019	-0.0619508	-0.0875494	-0.0125506	-0.150224	0.0206516	-0.0226924	-0.220704	-0.138854	-0.206675	-0.0213411	-0.137436	-0.18688	-0.20618	-0.265401	-0.146176	0.0731045	-0.336905	-0.248489	-0.349288	-0.0338453	-0.311668	-0.386413	-0.354862	-0.332799	-0.390364	-0.0570497	-0.223724	-0.115217	0.373266	0.447862	0.639248	0.222709	-0.138146	0.148009	-0.0201128	0.472858	0.294823	-0.0236406	0.0390772	-0.123297	-0.0398733	-0.0454195	0.397554	0.668986	0.0934357	0.0952584	0.402964	0.269635	-0.053487	0.226463	-0.376059	-0.247609	-0.267539	-0.334467	-0.178092	-0.264212	-0.404381	-0.459644	-0.111968	-0.161353	-0.176547	-0.0746805	-0.164605	-0.196438	-0.127473	-0.122149	M1 turquoise|0.669
10172	TMPO|P42167	turquoise	0.287557	-0.333839	-0.037439	-0.101373	-0.18308	0.0981615	0.113967	-0.303159	0.0215966	-0.039856	-0.0780734	-0.024626	0.00280522	-0.251731	-0.300921	-0.25915	-0.525408	-0.527955	-0.40926	-0.412249	-0.383542	-0.57731	-0.372068	-0.333086	-0.35931	-0.0146473	-0.0784998	0.0192688	-0.110634	-0.05807	-0.526165	-0.235103	-0.247746	-0.309896	-0.1587	0.461748	0.144392	0.0522397	0.16066	0.270389	0.494842	-0.0761106	-0.073644	-0.13248	-0.111016	0.435602	0.368881	0.233282	0.241924	0.215556	0.187189	0.449319	0.689986	0.667985	0.287237	0.17685	0.410412	-0.0999738	0.0540703	0.0712342	-0.33438	-0.153467	-0.0287689	-0.370132	-0.241925	-0.342483	0.210671	-0.234501	-0.0408185	-0.0139451	-0.334404	-0.126196	-0.224917	-0.192734	0.048823	0.0402094	M1 turquoise|0.668
7947	RAI1|Q7Z5J4	turquoise	0.560223	-0.129698	0.288232	-0.201147	-0.355804	-0.0312353	-0.0492926	-0.230307	-0.0871787	-0.13679	-0.139863	-0.139903	0.0305487	-0.189564	-0.125091	-0.131079	-0.445712	-0.299325	-0.457495	-0.146282	-0.375323	-0.451458	-0.0250162	-0.110003	-0.0967303	0.0322716	-0.11309	-0.0823792	0.0335397	0.232803	-0.480365	-0.258644	-0.564082	-0.469085	-0.471864	-0.0157414	-0.304459	-0.20956	0.246833	0.209705	0.493472	0.0102218	-0.256579	-0.171022	-0.316937	0.265367	0.250109	-0.0967811	0.0578678	-0.234248	-0.188187	0.384918	0.674407	0.667006	0.248594	-0.0292966	0.24253	-0.0630431	-0.276314	-0.0645905	-0.540694	-0.361187	-0.35422	-0.258009	-0.257884	-0.356171	-0.245632	-0.278178	-0.121228	-0.0909994	-0.0893808	-0.13557	-0.163536	-0.317462	-0.128867	-0.0615233	M1 turquoise|0.667
8032	RBFOX3|A6NFN3	turquoise	0.703803	-0.172574	0.317729	-0.168343	-0.230781	-0.184931	-0.171935	-0.385875	-0.216408	-0.0733268	-0.0588733	-0.0563002	-0.0220411	-0.180353	-0.117597	-0.0497763	-0.270348	-0.237775	-0.259333	-0.186142	-0.275945	-0.335367	-0.283748	-0.244105	-0.200263	0.019345	-0.292603	-0.277786	-0.328047	-0.130522	-0.38969	-0.377356	-0.256509	-0.301771	-0.290941	0.090558	-0.0912215	-0.0421168	0.255459	0.366312	0.577338	0.0831923	-0.151687	0.0402105	-0.056398	0.494655	0.29446	0.108906	0.0932561	0.0629426	0.0449849	0.131676	0.490303	0.666756	0.220664	0.160877	0.464382	0.149642	0.0800895	0.242574	-0.285343	-0.111346	-0.112955	-0.264095	-0.0791017	-0.186561	-0.228394	-0.425927	-0.0984388	-0.141486	-0.235903	-0.126381	-0.126828	-0.0998921	-0.0367309	-0.060469	M1 turquoise|0.6668
8705	SEC61A2|Q9H9S3	turquoise	0.626048	-0.416995	0.145113	-0.268048	-0.154977	-0.310274	-0.117846	-0.1981	-0.0636945	0.110049	0.0275575	0.0900349	0.0992884	-0.0893545	-0.0687492	-0.180326	-0.279531	-0.29976	-0.0620918	-0.136768	-0.0359971	-0.165711	-0.423259	-0.382291	-0.280204	-0.0249597	-0.410182	-0.190239	-0.530635	-0.252132	-0.264803	-0.413443	-0.125323	-0.15941	-0.186758	0.16185	0.0465069	0.128104	0.430588	0.548379	0.674686	0.25469	-0.00520568	0.265334	0.176543	0.618558	0.396736	0.183008	0.161121	0.198891	0.157253	-0.0257427	0.398822	0.665716	0.140614	0.225555	0.532723	0.233147	0.258882	0.43945	-0.19905	-0.149327	-0.0865683	-0.433126	-0.246487	-0.304344	-0.247205	-0.486684	-0.109753	-0.113687	-0.34917	-0.0430693	-0.213277	-0.106524	-0.132825	-0.148365	M1 turquoise|0.6657
10838	VKORC1L1|Q8N0U8	turquoise	0.534839	-0.284637	0.134498	-0.413715	-0.363832	-0.25203	-0.0864983	-0.320418	-0.139776	-0.0339726	0.0361712	-0.172574	0.0751846	-0.223643	-0.179993	-0.345714	-0.494363	-0.283441	-0.274655	-0.419268	-0.304793	-0.431636	-0.142143	-0.310368	-0.220142	-0.0792513	-0.341481	-0.209657	-0.303017	-0.223151	-0.224565	-0.247038	-0.371498	-0.292648	-0.174391	-0.0483011	-0.224921	-0.145034	0.150843	0.288198	0.472816	-0.0759931	-0.283421	-0.0270233	-0.0494926	0.656444	0.310753	0.380708	0.43955	0.0674256	0.187316	0.0719631	0.494139	0.664847	0.274805	0.20091	0.494852	0.270008	0.161624	0.253746	-0.288496	0.0431555	-0.0497406	-0.13018	-0.11315	-0.208953	-0.179276	-0.265772	0.109003	0.191938	-0.0281515	0.308088	0.0317431	0.128307	0.0610184	0.00276864	M1 turquoise|0.6648
8806	SETX|Q7Z333	turquoise	0.353398	-0.369889	0.00559802	-0.15147	-0.290299	-0.00229769	-0.0715059	-0.142044	0.0432091	-0.0721265	-0.156015	-0.105381	-0.0822189	-0.177037	-0.171272	-0.22367	-0.401936	-0.295134	-0.300448	-0.338512	-0.335886	-0.408253	-0.187992	-0.26244	-0.162202	-0.0188136	-0.132426	-0.0721959	-0.0788914	0.0215578	-0.371453	-0.138272	-0.356833	-0.301604	-0.149854	0.126781	-0.0791164	0.0206132	0.254117	0.258733	0.460863	-0.121573	-0.162359	-0.0894152	-0.111959	0.382833	0.297937	0.13784	0.193861	0.0955908	0.0110771	0.318986	0.652152	0.663867	0.388645	0.130569	0.402326	0.0204592	0.0405269	0.18327	-0.410555	-0.206713	-0.133259	-0.325479	-0.268966	-0.44454	-0.111468	-0.0369547	-0.0150287	-0.00329158	-0.13997	-0.117182	-0.215152	-0.258662	-0.134763	0.171752	M1 turquoise|0.6639
2293	CUTC|Q9NTM9	turquoise	0.285735	-0.36703	-0.0300964	-0.0183269	-0.0271911	-0.035597	0.0509722	-0.231156	0.0195906	-0.197991	-0.12369	0.0394638	0.0108484	-0.263975	-0.254439	-0.284395	-0.396616	-0.484966	-0.110026	-0.163881	-0.109105	-0.352565	-0.446078	-0.323506	-0.383713	-0.114412	-0.298032	-0.252923	-0.276657	-0.124597	-0.3143	-0.157307	-0.0938538	-0.0790084	-0.0588489	0.303364	0.227095	0.265676	0.427942	0.525932	0.658291	0.231208	0.123491	0.149687	0.153148	0.29716	0.318964	0.0533841	0.00577079	0.16603	0.178714	0.421778	0.63652	0.663818	0.29117	0.203228	0.468083	0.155387	0.207735	0.35381	-0.207258	-0.169159	-0.0209747	-0.410199	-0.230747	-0.286292	-0.0337136	-0.331924	-0.0961002	-0.252865	-0.421016	-0.341212	-0.336664	-0.25141	0.0133353	-0.130923	M1 turquoise|0.6638
11157	ZCCHC8|Q6NZY4	turquoise	0.2265	-0.49438	-0.168494	-0.270141	-0.153632	0.0694267	-0.108874	-0.132274	-0.0354289	0.0629055	-0.123543	0.0578668	-0.000535727	-0.185909	-0.193198	-0.319391	-0.514673	-0.47246	-0.173383	-0.185762	-0.0675473	-0.329451	-0.327101	-0.312676	-0.246182	0.136088	-0.399799	-0.229358	-0.246942	0.0462803	-0.266824	-0.160321	-0.202873	-0.146943	-0.101307	0.279247	0.188595	0.244813	0.422859	0.496034	0.636726	0.218606	0.161257	0.126234	0.12962	0.239157	0.332558	-0.083398	-0.02271	-0.00401168	0.114969	0.270978	0.591508	0.663057	0.175127	0.0784705	0.358227	0.127988	0.0548124	0.223602	-0.315634	-0.315691	-0.183293	-0.468887	-0.372111	-0.529553	-0.112519	-0.357267	-0.0941143	-0.27463	-0.387362	-0.267605	-0.362009	-0.369433	-0.0179552	-0.0914914	M1 turquoise|0.6631
6815	PAXBP1|Q9Y5B6	turquoise	0.395026	-0.464908	-0.0802002	-0.304806	-0.242628	-0.215636	-0.0783491	-0.101541	-0.111717	0.148879	0.0422094	0.115625	0.148145	0.0898499	0.123489	-0.130161	-0.24274	-0.116996	-0.0888933	-0.0349108	0.0315771	-0.087652	-0.212729	-0.254615	-0.045012	0.17344	-0.348786	-0.111145	-0.389663	-0.0106595	-0.185234	-0.309772	-0.266123	-0.14149	-0.219151	-0.00502228	-0.0808838	0.116589	0.483207	0.536051	0.658199	0.297751	0.0238761	0.220744	0.149158	0.360636	0.294415	-0.00176781	-2.02585e-05	-0.0304982	-0.000108954	-0.0960428	0.374649	0.662844	0.1311	0.0912	0.448579	0.208901	0.0590646	0.236658	-0.271494	-0.318911	-0.257266	-0.39855	-0.282196	-0.48726	-0.392342	-0.382399	-0.213899	-0.157252	-0.204885	-0.170711	-0.431021	-0.365659	-0.217312	-0.283429	M1 turquoise|0.6628
2479	DDX56|Q9NY93	turquoise	0.259409	-0.448598	-0.145261	-0.159431	-0.0884997	-0.13474	-0.155914	-0.0722022	0.120787	-0.175431	-0.263386	-0.070515	-0.0964208	-0.263227	-0.213141	-0.413395	-0.453011	-0.474388	-0.000651291	-0.141903	0.0306287	-0.202786	-0.395905	-0.335071	-0.407715	-0.228312	-0.361767	-0.271205	-0.313596	-0.128941	-0.119165	-0.094228	-0.109009	0.00822016	0.0127402	0.108666	0.0959184	0.251654	0.521457	0.576985	0.63304	0.290868	0.10899	0.266627	0.264088	0.384653	0.372841	0.0707797	0.120342	0.133699	0.188962	0.333662	0.643135	0.660335	0.315379	0.0541443	0.417063	0.371817	0.26743	0.502344	-0.282914	-0.223469	-0.154334	-0.457802	-0.382026	-0.427643	-0.187059	-0.202494	0.0432451	-0.132713	-0.299403	-0.155151	-0.259723	-0.236796	-0.109626	0.00928653	M1 turquoise|0.6603
8688	SEC11C|Q9BY50	turquoise	0.574337	-0.169018	0.239188	-0.191173	-0.234205	-0.17118	-0.200657	-0.305542	0.0443998	-0.164277	-0.218867	-0.16727	-0.176654	-0.373501	-0.255822	-0.28932	-0.435289	-0.352389	-0.27734	-0.414492	-0.427436	-0.515273	-0.335442	-0.361625	-0.403649	-0.329396	-0.104405	-0.0951014	-0.195206	-0.230809	-0.480686	-0.416855	-0.26774	-0.418303	-0.225344	0.137854	-0.148068	-0.0680081	0.071422	0.197696	0.394461	-0.169547	-0.332346	-0.122248	-0.137418	0.692704	0.402827	0.406537	0.424514	0.259638	0.256298	0.315884	0.616972	0.659409	0.431534	0.12323	0.494431	0.0299968	0.197626	0.285961	-0.342841	0.0301683	-0.0386847	-0.203559	-0.0835105	-0.1496	-0.00515015	-0.149603	0.195685	0.133362	-0.164103	0.158882	0.140478	0.12727	0.0646899	0.365066	M1 turquoise|0.6594
680	ARID4A|P29374	turquoise	0.404036	-0.35388	0.0204349	-0.244146	-0.286961	0.0295259	-0.0718471	-0.22295	-0.104718	-0.000189226	-0.178455	-0.132791	-0.106582	-0.295932	-0.104598	-0.154068	-0.499394	-0.501784	-0.37362	-0.0645206	-0.130921	-0.33912	-0.247279	-0.288869	-0.292492	0.104497	-0.2875	-0.183016	-0.0694683	0.279609	-0.32768	-0.0836406	-0.328393	-0.214442	-0.258027	0.220867	0.00989661	0.0756181	0.508129	0.478486	0.664499	0.278313	0.107337	0.115698	-0.00206819	0.234988	0.392743	-0.212864	-0.0269378	-0.211318	-0.0410239	0.315155	0.656169	0.658944	0.0761496	-0.130916	0.192257	0.0900747	-0.188596	0.149357	-0.599741	-0.51745	-0.434982	-0.543482	-0.521984	-0.60124	-0.166797	-0.330431	-0.156857	-0.190502	-0.246039	-0.222061	-0.282496	-0.470887	-0.0654678	0.0419738	M1 turquoise|0.6589
3086	ERLEC1|Q96DZ1	turquoise	0.486921	-0.268028	0.150033	-0.0586092	-0.0732614	-0.212694	-0.0530182	-0.19532	-0.0393504	-0.1391	0.0335333	-0.155552	-0.0864327	-0.196906	-0.271723	-0.245724	-0.177159	-0.173216	-0.0599448	-0.424552	-0.341169	-0.33441	-0.330762	-0.30245	-0.243763	-0.230985	-0.254513	-0.260645	-0.347954	-0.429017	-0.347427	-0.371874	-0.145442	-0.25035	-0.0767521	0.0164722	-0.0800064	-0.0152765	0.109277	0.272058	0.43867	-0.195274	-0.311821	-0.037759	-0.0231394	0.581154	0.215144	0.423023	0.247055	0.36122	0.183847	0.195401	0.486309	0.658255	0.52232	0.485852	0.699529	0.225367	0.40653	0.394195	-0.0155291	0.228978	0.233262	-0.101758	0.133403	-0.0433211	-0.111602	-0.108874	0.173506	-0.019835	-0.234594	-0.0557054	-0.0676879	0.119246	-0.00488019	0.14978	M1 turquoise|0.6583
7377	POLR3A|O14802	turquoise	0.278352	-0.369571	-0.0560345	-0.237859	-0.314659	0.0098669	-0.17416	-0.222239	-0.138856	-0.134709	-0.0702038	-0.272752	-0.146324	-0.3074	-0.120903	-0.365501	-0.427196	-0.199143	0.00610819	-0.30973	-0.234122	-0.345104	-0.0684409	-0.143343	-0.26749	-0.219103	-0.354411	-0.34445	-0.198954	-0.134323	-0.122622	-0.124263	-0.29627	-0.158085	-0.0636845	-0.136127	-0.22204	-0.149223	0.249109	0.391035	0.513955	0.0114951	-0.233752	0.0318182	-0.031824	0.347038	0.151687	0.122972	0.159137	-0.0925199	0.012431	0.315365	0.590721	0.658275	0.425332	0.114951	0.467643	0.417101	0.149106	0.297109	-0.285156	-0.0915061	-0.179766	-0.122412	-0.152259	-0.337972	-0.137904	-0.0504211	0.344355	0.0683431	-0.0230277	-0.0173547	-0.154975	-0.117152	-0.113447	0.0627651	M1 turquoise|0.6583
1232	C3orf38|Q5JPI3	turquoise	0.317493	-0.364317	-0.00754396	-0.320132	-0.401443	-0.114169	-0.106951	-0.201783	-0.226238	-0.013797	0.0213968	-0.109697	0.0699366	-0.0977666	-0.0382754	-0.302731	-0.278947	0.0813976	-0.0387247	-0.374047	-0.279719	-0.286815	-0.0116429	-0.10375	-0.0517735	-0.04609	-0.172464	-0.105356	-0.291564	-0.254105	-0.159173	-0.273179	-0.351995	-0.201163	-0.0969553	-0.191868	-0.322358	-0.228548	0.086603	0.222706	0.384141	-0.187331	-0.393927	-0.0770329	-0.110566	0.422727	0.0371434	0.330443	0.2212	0.0761973	-0.0412713	0.0675373	0.426177	0.658109	0.493333	0.349379	0.624593	0.207734	0.171002	0.134291	-0.11515	0.0693196	0.0433959	0.020521	0.0727652	-0.217388	-0.164389	-0.0252858	0.162963	0.114953	0.00779354	-0.00258783	-0.237385	-0.0530238	-0.220085	-0.115383	M1 turquoise|0.6581
11260	ZNF25|P17030	turquoise	0.4742	-0.289518	0.167802	-0.157082	-0.202181	-0.168776	-0.0725477	-0.179691	-0.0660867	-0.0198199	-0.0763538	-0.00560142	-0.00143175	-0.152483	-0.0801757	-0.141898	-0.282822	-0.264154	-0.0794542	-0.146956	-0.176296	-0.298408	-0.305785	-0.32337	-0.310424	-0.0660778	-0.375608	-0.310167	-0.309786	-0.116856	-0.270929	-0.267952	-0.245487	-0.230928	-0.194285	0.0972748	-0.0300213	0.049794	0.308277	0.418628	0.599903	0.14885	-0.0656652	0.0917524	0.0192268	0.418836	0.287662	0.0881588	0.0686063	0.0250447	0.106736	0.228781	0.515387	0.655381	0.262457	0.186205	0.447429	0.234052	0.130712	0.26308	-0.296754	-0.176142	-0.147748	-0.314311	-0.175204	-0.29696	-0.184925	-0.351876	-0.0115702	-0.159834	-0.29775	-0.194569	-0.233903	-0.210784	-0.138403	-0.0955269	M1 turquoise|0.6554
5583	MED25|Q71SY5	turquoise	0.392033	-0.405495	0.0160757	-0.220764	-0.178402	-0.191272	-0.174453	-0.216101	-0.127065	-0.0350873	0.0103016	0.00508716	-0.0496335	-0.158459	-0.152618	-0.408805	-0.37059	-0.248973	0.0545632	-0.385395	-0.0914218	-0.276574	-0.387443	-0.31903	-0.323761	-0.223223	-0.330545	-0.200029	-0.549507	-0.437111	-0.124778	-0.251999	0.0124672	-0.0179384	0.0790865	0.0760958	0.0995178	0.207973	0.328093	0.529358	0.569129	0.0707114	-0.0284538	0.251148	0.251587	0.529786	0.193201	0.331445	0.201863	0.327802	0.237878	0.0712541	0.42539	0.654954	0.440339	0.338493	0.693336	0.340722	0.459025	0.547223	-0.0520943	0.103138	0.130839	-0.212879	-0.0226423	-0.174224	-0.123263	-0.219911	0.0905749	-0.0675259	-0.273226	-0.0646478	-0.234905	0.00304201	-0.139037	-0.110612	M1 turquoise|0.655
10253	TOPBP1|Q92547	turquoise	0.441392	-0.39589	0.0184245	-0.197021	-0.177165	-0.183403	-0.163815	-0.12377	-0.169113	-0.00843423	-0.0693128	-0.00148765	-0.0260775	-0.109338	-0.0497891	-0.107937	-0.241001	-0.252078	-0.13228	-0.170614	-0.10973	-0.211398	-0.329885	-0.351318	-0.202574	0.0649097	-0.338231	-0.215189	-0.340195	-0.0888591	-0.258916	-0.179905	-0.167905	-0.195885	-0.118578	0.088663	0.0812091	0.191245	0.436241	0.503496	0.643347	0.141577	0.0587618	0.172936	0.143283	0.320001	0.257379	-0.0202955	0.0229939	0.0609178	0.0147368	0.0295227	0.442402	0.65432	0.207727	0.178726	0.441391	0.232638	0.0993802	0.3455	-0.295698	-0.235739	-0.141585	-0.434161	-0.237008	-0.419519	-0.263293	-0.248715	-0.0816197	-0.19696	-0.238831	-0.204759	-0.332158	-0.308296	-0.131913	-0.069745	M1 turquoise|0.6543
679	ARID2|Q68CP9	turquoise	0.331612	-0.313773	0.0198142	-0.178424	-0.449286	-0.0583694	-0.0859077	-0.142365	-0.00852224	-0.0753264	-0.059817	-0.139448	-0.0034422	-0.148878	-0.138134	-0.159752	-0.50831	-0.35505	-0.367186	-0.234721	-0.392319	-0.4909	-0.00565707	-0.188668	-0.190509	0.0323955	-0.20182	-0.224836	0.0771368	0.2209	-0.330762	-0.0478861	-0.566797	-0.388399	-0.284553	-0.0492882	-0.233163	-0.173004	0.254204	0.266016	0.525994	0.00570146	-0.227763	-0.171163	-0.235339	0.2946	0.356727	-0.0367044	0.182763	-0.222898	-0.0742973	0.379389	0.671299	0.65315	0.268357	-0.00385066	0.270312	0.126467	-0.132026	0.0389101	-0.622914	-0.322356	-0.361537	-0.246039	-0.396459	-0.520497	-0.117195	-0.10641	0.0674191	0.0581155	0.0352175	-0.0944462	-0.183431	-0.320514	-0.0335446	-0.0339887	M1 turquoise|0.6532
11271	ZNF280D|Q6N043	turquoise	0.514521	-0.308865	0.139964	-0.301474	-0.294841	-0.0630195	-0.247857	-0.263845	-0.109638	-0.134016	-0.178532	-0.101974	-0.0347868	-0.235596	-0.180203	-0.253688	-0.521523	-0.382776	-0.296966	-0.187096	-0.23135	-0.382716	-0.121812	-0.226912	-0.265957	-0.0731234	-0.355018	-0.293037	-0.0872269	0.0916919	-0.263173	-0.125421	-0.386191	-0.329097	-0.25757	-0.00877394	-0.140201	-0.0871222	0.325749	0.369153	0.580057	0.139162	-0.133002	0.0241989	-0.0800765	0.390956	0.35161	-0.047213	0.196684	-0.169673	0.0404778	0.292252	0.606808	0.6529	0.231843	-0.0707657	0.276829	0.185592	-0.0106803	0.203221	-0.491283	-0.28774	-0.337408	-0.287994	-0.361416	-0.461934	-0.20876	-0.223418	0.000718021	0.0522641	-0.0035954	0.0518237	-0.0385314	-0.15355	0.0632358	0.0171707	M1 turquoise|0.6529
8664	SDAD1|Q9NVU7	turquoise	0.284369	-0.374804	-0.0349663	-0.0822079	-0.0438683	-0.0800283	-0.11144	-0.212506	0.0915412	-0.294131	-0.20872	-0.106981	-0.0566907	-0.302658	-0.253455	-0.397085	-0.428373	-0.418257	0.0374363	-0.293026	-0.108872	-0.315766	-0.356997	-0.227513	-0.259479	-0.184414	-0.385671	-0.398397	-0.332277	-0.272379	-0.171033	-0.148909	-0.0288922	0.0335477	0.0877657	0.101128	0.144142	0.245066	0.408877	0.515763	0.585986	0.124139	0.0225743	0.16402	0.210202	0.406197	0.262963	0.208966	0.0679519	0.226742	0.127566	0.374745	0.637525	0.651068	0.458578	0.34149	0.588784	0.350962	0.394071	0.530503	-0.0773572	0.0219886	0.106254	-0.228998	-0.118527	-0.21187	-0.101742	-0.176126	0.0725004	-0.229135	-0.357783	-0.282341	-0.280179	-0.13769	-0.155721	-0.0434871	M1 turquoise|0.6511
8626	SCD5|Q86SK9	turquoise	0.379698	-0.384076	-0.0310527	-0.374207	-0.420777	-0.245298	-0.12813	-0.224503	-0.0871863	-0.138605	-0.0228274	-0.0842384	0.0686298	-0.220992	-0.3185	-0.443157	-0.473879	-0.274445	-0.241391	-0.449407	-0.263234	-0.421331	-0.220989	-0.353582	-0.310257	-0.187742	-0.0526893	0.0546408	-0.256605	-0.284099	-0.160598	-0.193796	-0.297717	-0.138188	-0.00820074	0.0150858	-0.157288	-0.152301	0.138548	0.288127	0.452961	-0.116899	-0.271427	-0.019496	-0.0190958	0.646516	0.274879	0.485482	0.447079	0.174437	0.221644	0.118127	0.482407	0.647647	0.332814	0.253036	0.512772	0.204362	0.259049	0.268303	-0.237893	0.0701476	0.030942	-0.133928	-0.154265	-0.256861	0.0631902	-0.055439	0.0964864	0.221328	-0.0950593	0.172057	-0.0583741	0.0916098	-0.00985455	0.0193292	M1 turquoise|0.6476
1345	CAMTA1|Q9Y6Y1	turquoise	0.692747	-0.296857	0.242757	-0.251654	-0.1698	-0.235593	-0.209274	-0.237718	-0.209316	0.155395	-0.00125268	0.146549	0.181672	-0.032948	-0.0243752	-0.137977	-0.278549	-0.232604	-0.0887837	-0.039577	-0.0247379	-0.160905	-0.379383	-0.376359	-0.231915	0.0758621	-0.366978	-0.211714	-0.475448	-0.0866735	-0.325418	-0.400185	-0.155849	-0.218305	-0.281535	0.158359	0.04949	0.184833	0.38846	0.516548	0.659497	0.304512	0.0544709	0.245984	0.122081	0.462709	0.290884	-0.0317206	0.00394449	0.0661854	0.116944	-0.0092575	0.358654	0.646639	0.108742	0.0257308	0.434072	0.195276	0.0978396	0.318399	-0.264971	-0.262873	-0.183443	-0.444516	-0.227046	-0.299768	-0.319624	-0.539362	-0.250192	-0.299344	-0.382171	-0.12396	-0.307734	-0.2728	-0.158089	-0.246875	M1 turquoise|0.6466
5111	LENG8|Q96PV6	turquoise	0.253714	-0.411058	-0.084982	-0.204553	-0.114942	-0.00302121	-0.0947912	-0.253413	-0.0967397	-0.120023	-0.109098	0.00426136	0.0392329	-0.179679	-0.248212	-0.435726	-0.423063	-0.267799	-0.0226221	-0.378421	-0.143143	-0.314025	-0.274297	-0.200937	-0.18567	-0.0550851	-0.346567	-0.234992	-0.320522	-0.290959	-0.18896	-0.211981	-0.125795	-0.0736188	0.0146764	0.0967289	0.0424238	0.11931	0.225319	0.376674	0.46198	-0.0169797	-0.0976008	0.0783001	0.123521	0.385487	0.124252	0.299868	0.152521	0.222796	0.167897	0.234577	0.548194	0.646592	0.46918	0.413355	0.633464	0.238597	0.313502	0.307107	0.0449752	0.113945	0.187578	-0.128761	0.0232795	-0.183231	-0.0495146	-0.170724	0.121226	-0.111363	-0.257954	-0.100401	-0.232049	-0.0330476	-0.0273052	-0.0616811	M1 turquoise|0.6466
2921	EIF4ENIF1|Q9NRA8	turquoise	0.47373	-0.363824	0.108899	-0.297899	-0.342669	-0.126463	-0.152724	-0.166585	-0.0421604	-0.000992532	-0.0235453	-0.0616348	-0.0235947	-0.255792	-0.2551	-0.253159	-0.538249	-0.503073	-0.374306	-0.301352	-0.253199	-0.480997	-0.276188	-0.403734	-0.338321	-0.0353209	-0.349185	-0.293427	-0.133249	0.00499662	-0.274303	-0.0459333	-0.286986	-0.226403	-0.116038	0.138725	0.0368944	0.0516785	0.359389	0.396969	0.593506	0.104325	0.00177343	0.0628835	0.0370634	0.464651	0.45491	0.0767182	0.239521	-0.00935769	0.154131	0.231433	0.594651	0.646428	0.151049	0.103367	0.335506	0.144688	0.0897027	0.309093	-0.488629	-0.228968	-0.232266	-0.389126	-0.36048	-0.456462	-0.0819059	-0.271501	0.0146612	-0.0252074	-0.176486	-0.0455556	-0.156758	-0.188315	0.0889903	-0.0214139	M1 turquoise|0.6464
2051	COP1|Q8NHY2	turquoise	0.513723	-0.272486	0.199229	-0.170521	-0.21609	-0.277919	-0.183812	-0.167036	-0.135936	-0.108358	0.0561062	-0.0613025	0.0163655	-0.176567	-0.101229	-0.294577	-0.234713	-0.102761	0.0888686	-0.198974	-0.132642	-0.188617	-0.205905	-0.197395	-0.176817	-0.177706	-0.364375	-0.383758	-0.447329	-0.286886	-0.160584	-0.327761	-0.142917	-0.113294	-0.0901936	-0.149328	-0.105102	0.0633248	0.347086	0.469342	0.563729	0.0991506	-0.176156	0.169397	0.105497	0.479823	0.157923	0.213898	0.122368	0.151128	0.0516412	0.0739259	0.412329	0.644995	0.43215	0.363135	0.645425	0.378934	0.348257	0.448529	-0.0985827	0.0765571	0.0475848	-0.092262	0.0159518	-0.112047	-0.307642	-0.250188	0.049345	-0.107887	-0.191012	-0.0785167	-0.186017	-0.0149603	-0.216446	-0.139898	M1 turquoise|0.645
9726	TADA3|O75528	turquoise	0.353353	-0.327383	0.0139858	-0.277594	-0.31371	-0.118095	-0.0945245	-0.11132	0.0740299	-0.0212041	-0.087812	-0.0989604	-0.021234	-0.116854	-0.0218756	-0.189369	-0.413815	-0.27712	-0.175237	-0.235579	-0.280604	-0.406619	-0.215887	-0.293639	-0.14257	0.0984325	-0.281935	-0.194454	-0.170791	-0.0361883	-0.383556	-0.240131	-0.332474	-0.288831	-0.178285	0.107129	-0.0192073	0.111037	0.239288	0.323661	0.522324	0.0393087	-0.119063	-0.0829307	-0.0332143	0.399151	0.354565	0.149417	0.0988335	0.0644721	0.0863121	0.244481	0.555153	0.644615	0.263908	0.208011	0.450974	0.0282652	0.10956	0.186399	-0.315352	-0.143314	-0.100755	-0.274272	-0.225927	-0.355753	-0.101714	-0.207557	-0.028194	-0.111199	-0.211902	-0.18216	-0.260902	-0.249993	-0.122056	-0.106972	M1 turquoise|0.6446
9260	SNRNP48|Q6IEG0	turquoise	0.375299	-0.407308	-0.0187976	-0.19244	-0.188045	-0.135276	-0.101091	-0.119481	-0.126301	-0.0223388	0.113843	0.128095	0.14221	0.0112666	0.0584827	-0.192122	-0.275519	-0.178585	-0.0454663	-0.0300277	-0.0230635	-0.130679	-0.211613	-0.19703	-0.0884113	0.130091	-0.317514	-0.172789	-0.335559	-0.032612	-0.252963	-0.286568	-0.260533	-0.183252	-0.231664	-0.00185904	-0.0543373	0.0509838	0.432184	0.529861	0.636696	0.264099	-0.0105426	0.16848	0.0867059	0.301309	0.23474	-0.0252687	-0.0395165	-0.0550004	-0.00704968	0.0769691	0.442863	0.644442	0.203827	0.141585	0.477076	0.261985	0.0414537	0.217283	-0.227912	-0.274769	-0.196356	-0.344335	-0.2194	-0.402809	-0.286607	-0.339878	-0.132436	-0.162495	-0.211339	-0.244306	-0.375349	-0.319968	-0.158763	-0.237735	M1 turquoise|0.6444
11148	ZC4H2|Q9NQZ6	turquoise	0.296932	-0.468244	-0.176758	-0.115889	-0.101526	-0.0680925	0.0512186	-0.00340241	0.0142204	0.186764	0.0663528	0.0718279	0.197122	0.0835789	-0.102151	-0.0879676	-0.267686	-0.290648	-0.20395	-0.00422646	0.0373496	-0.130918	-0.295837	-0.220753	-0.0493362	0.221146	-0.289448	-0.0731439	-0.298546	0.165029	-0.251899	-0.269957	-0.265339	-0.133093	-0.231696	0.163326	0.0297516	0.212579	0.494583	0.517615	0.665544	0.316661	0.134078	0.200452	0.092635	0.212873	0.291568	-0.168688	-0.116418	-0.0533585	-0.050025	0.0697346	0.471212	0.644341	0.0356412	-0.0116525	0.279342	0.13835	-0.0686017	0.155089	-0.32891	-0.472181	-0.333334	-0.53774	-0.450061	-0.577488	-0.311306	-0.417214	-0.25815	-0.322314	-0.394995	-0.271709	-0.430817	-0.49783	-0.163657	-0.182809	M1 turquoise|0.6443
6653	OLIG2|Q13516	turquoise	0.251769	-0.449222	-0.152487	-0.0590672	-0.0465808	-0.0954709	0.210898	-0.0683769	0.0461982	0.0875171	-0.0356434	0.131157	0.151194	0.0544863	-0.105823	-0.131834	-0.162463	-0.223512	-0.152924	-0.14669	-0.0378563	-0.155076	-0.424616	-0.258371	-0.0749966	0.167195	-0.204133	-0.005999	-0.419786	-0.147492	-0.315332	-0.358238	-0.150339	-0.106526	-0.135909	0.248753	0.140543	0.255017	0.380238	0.458154	0.59703	0.148845	0.0872953	0.154824	0.154797	0.304369	0.240407	0.0871673	-0.0501014	0.25325	0.0584649	0.072195	0.421402	0.641473	0.190469	0.233373	0.467775	0.0368615	0.15438	0.227961	-0.149878	-0.239032	-0.0624667	-0.474944	-0.242036	-0.39572	-0.212069	-0.353482	-0.221454	-0.246488	-0.431119	-0.30873	-0.444584	-0.333564	-0.151115	-0.199183	M1 turquoise|0.6415
252	ADNP2|Q6IQ32	turquoise	0.44956	-0.333637	0.079505	-0.233285	-0.168613	0.125217	-0.0522083	-0.26828	-0.193196	0.0643435	0.0196008	-0.175075	0.0152995	-0.0972862	-0.0561028	-0.213967	-0.335414	-0.181994	-0.109589	-0.301531	-0.285545	-0.347145	-0.230135	-0.159062	-0.133205	-0.00907218	-0.357905	-0.226913	-0.384612	-0.168938	-0.352136	-0.33276	-0.239558	-0.314045	-0.19296	0.039689	-0.061327	0.089596	0.196385	0.340771	0.496025	-0.010595	-0.150158	0.0207283	-0.0324991	0.377619	0.194068	0.0946246	0.109886	0.0645394	0.0541288	0.205125	0.499597	0.640923	0.374727	0.141791	0.509731	0.144029	0.138837	0.263361	-0.254206	-0.136924	-0.148494	-0.261882	-0.0698902	-0.348846	-0.247259	-0.238786	0.146777	-0.134627	-0.21667	-0.111189	-0.222785	-0.188378	-0.0939245	0.00437489	M1 turquoise|0.6409
1676	CELF6|Q96J87	turquoise	0.722293	-0.16878	0.293828	-0.165011	-0.192132	-0.174611	-0.167106	-0.28819	-0.205467	0.0634245	-0.0811327	0.00466376	0.0482762	-0.0577851	0.0209287	0.0380892	-0.165483	-0.114467	-0.167054	0.0107432	-0.114801	-0.151067	-0.271636	-0.246276	-0.165954	-0.00854318	-0.251714	-0.132748	-0.38359	0.0348924	-0.42271	-0.483726	-0.291098	-0.380715	-0.432716	0.0575028	-0.151366	0.0212578	0.343192	0.424543	0.614009	0.235465	-0.0824353	0.153599	-0.0453427	0.387207	0.264899	-0.11323	-0.072924	-0.0597394	-0.0304652	0.019624	0.402002	0.640936	0.0916714	-0.0697731	0.334478	0.100715	-0.0722798	0.186525	-0.392612	-0.376796	-0.353793	-0.444171	-0.245715	-0.330736	-0.405322	-0.488174	-0.115958	-0.267848	-0.286842	-0.120958	-0.236772	-0.320328	-0.174116	-0.10495	M1 turquoise|0.6409
8144	RFC5|P40937	turquoise	0.257723	-0.394153	-0.0642384	-0.316011	-0.3969	-0.0652585	-0.154554	-0.200939	-0.145848	-0.147401	-0.063366	-0.280146	-0.00326448	-0.20835	-0.0645	-0.390217	-0.398003	-0.0347582	0.057603	-0.423952	-0.259893	-0.308647	0.00273505	-0.12354	-0.132878	-0.162622	-0.29077	-0.297074	-0.289993	-0.305651	0.00827575	-0.0509807	-0.28576	-0.0947909	0.0763861	-0.270492	-0.251479	-0.124935	0.141156	0.305554	0.421442	-0.158225	-0.320795	0.00130113	-0.00188315	0.404828	0.0679822	0.330919	0.259961	0.0635533	0.02847	0.137992	0.47298	0.640788	0.539336	0.324298	0.621594	0.428549	0.310852	0.325745	-0.154373	0.127219	-0.00503615	0.0585251	0.0190062	-0.235359	-0.177677	0.0923633	0.361414	0.198964	0.111372	0.0199224	-0.136746	0.0413258	-0.0933949	0.0289186	M1 turquoise|0.6408
5794	MPHOSPH6|Q99547	turquoise	0.162151	-0.453786	-0.195992	-0.0394254	-0.097715	-0.194253	-0.0441347	-0.0420105	0.23357	-0.156363	-0.141565	-0.00050831	-0.0422674	-0.246619	-0.271017	-0.360586	-0.429016	-0.504348	-0.0561667	-0.153901	-0.0243179	-0.29225	-0.41965	-0.386044	-0.368354	-0.125072	-0.301038	-0.202476	-0.212621	-0.123999	-0.219489	-0.117741	-0.132344	-0.00393836	0.00940524	0.235444	0.176054	0.278293	0.487528	0.543414	0.624183	0.262426	0.11433	0.154346	0.224994	0.380351	0.435965	0.156768	0.103289	0.196781	0.23401	0.338611	0.642781	0.639869	0.295209	0.244774	0.427046	0.215299	0.26425	0.376799	-0.203197	-0.139206	-0.00619845	-0.410503	-0.338059	-0.347235	0.0205303	-0.210034	-0.0609345	-0.162931	-0.376095	-0.281672	-0.307413	-0.243129	-0.00809965	-0.0230841	M1 turquoise|0.6399
1030	BHLHE40|O14503	turquoise	0.308961	-0.349494	-0.0289038	-0.0960881	-0.167341	-0.123786	-0.0341009	-0.140133	0.0886097	-0.0564698	-0.0588584	-0.0778801	-0.0429668	-0.121807	-0.0809331	-0.235698	-0.343774	-0.27796	-0.0407743	-0.194033	-0.156098	-0.295173	-0.352518	-0.363711	-0.271484	-0.0672389	-0.248933	-0.149097	-0.301924	-0.151536	-0.31502	-0.303517	-0.130949	-0.170247	-0.0904968	0.157972	0.0810825	0.256147	0.293065	0.422758	0.546748	0.13309	-0.0170597	0.105719	0.133611	0.412306	0.352321	0.1719	0.107666	0.216998	0.232744	0.245878	0.507094	0.639134	0.317137	0.138368	0.513165	0.18386	0.278065	0.345318	-0.218283	-0.119123	-0.0855295	-0.333078	-0.137809	-0.304702	-0.0858767	-0.249578	0.112693	-0.171736	-0.331675	-0.217848	-0.25787	-0.216701	-0.064426	-0.0406126	M1 turquoise|0.6391
1282	CABIN1|Q9Y6J0	turquoise	0.463276	-0.374602	0.0483617	-0.317369	-0.127155	-0.0122636	0.0223439	-0.236422	-0.154622	0.141505	-0.0305504	0.122111	0.130725	-0.0703136	-0.0955199	-0.238817	-0.375927	-0.33905	-0.128688	-0.0427077	0.069612	-0.149173	-0.425452	-0.280952	-0.205829	0.138187	-0.35607	-0.127091	-0.456006	-0.0330202	-0.277894	-0.361612	-0.0924151	-0.0825729	-0.186412	0.257637	0.146979	0.323203	0.474709	0.57382	0.666572	0.368928	0.189957	0.322362	0.22751	0.366273	0.295669	-0.0347684	-0.0497949	0.0717425	0.0909851	0.0576837	0.434282	0.638771	0.0570013	0.0337077	0.40003	0.12233	0.0891323	0.303852	-0.213359	-0.325068	-0.192715	-0.513829	-0.290052	-0.357723	-0.257509	-0.516801	-0.246108	-0.303688	-0.455309	-0.179454	-0.347669	-0.322087	-0.131337	-0.229929	M1 turquoise|0.6388
9741	TAF6L|Q9Y6J9	turquoise	0.296006	-0.392672	-0.00769376	-0.241216	-0.362625	-0.114255	-0.153704	-0.146187	-0.221968	-0.0971463	0.099827	-0.145688	0.0262957	-0.0930316	-0.11075	-0.399823	-0.313232	-0.00847441	0.0169617	-0.463217	-0.293777	-0.336363	-0.0318843	-0.129822	-0.103822	-0.194819	-0.271683	-0.258394	-0.360534	-0.332188	-0.0912723	-0.129808	-0.249463	-0.125391	0.0467359	-0.205444	-0.183761	-0.106125	0.164045	0.330098	0.4594	-0.169928	-0.317434	0.00892398	-0.0279292	0.392738	-0.00385652	0.332379	0.212366	0.122762	-0.0318614	0.13245	0.418469	0.637546	0.57431	0.423292	0.677533	0.367347	0.337431	0.330199	-0.0976347	0.142061	0.113926	0.00935684	0.0536646	-0.219678	-0.171503	0.030275	0.19604	0.0818572	-0.00166545	-0.0197506	-0.257318	-0.0264558	-0.275461	-0.125513	M1 turquoise|0.6375
1662	CDYL2|Q8N8U2	turquoise	0.428089	-0.343619	0.093047	-0.0718626	0.000257678	0.0125651	-0.106214	-0.346025	-0.0160894	-0.0291343	-0.224985	0.0722479	-0.125915	-0.246402	-0.213777	-0.184817	-0.332941	-0.423964	-0.194293	-0.279601	-0.18131	-0.360245	-0.493901	-0.326578	-0.339833	-0.0722212	-0.243855	-0.159705	-0.320201	-0.241274	-0.404161	-0.237459	-0.000301322	-0.110896	-0.0436355	0.401892	0.263219	0.219439	0.351901	0.42525	0.567088	0.10137	0.0864327	0.118855	0.13181	0.41186	0.323531	0.137085	0.088951	0.312695	0.197013	0.269071	0.551959	0.637018	0.291964	0.208786	0.503572	0.0224188	0.250863	0.376468	-0.180872	-0.119502	0.0184704	-0.404247	-0.129142	-0.278854	-0.00551766	-0.315953	-0.106605	-0.212454	-0.409611	-0.30374	-0.320061	-0.225894	-0.0547075	-0.0442718	M1 turquoise|0.637
9467	SRSF6|Q13247	turquoise	0.300484	-0.360582	0.0139935	-0.151106	-0.116314	-0.146929	-0.194647	-0.264293	-0.126855	-0.118854	-0.105805	-0.115438	-0.146595	-0.41683	-0.255034	-0.389916	-0.32302	-0.29768	0.0437935	-0.388226	-0.189734	-0.327989	-0.361357	-0.39347	-0.436642	-0.265942	-0.316733	-0.306267	-0.389901	-0.40906	-0.137365	-0.200232	-0.0534546	-0.0772216	0.0868873	0.140451	0.0906342	0.0582177	0.21413	0.392195	0.486053	-0.0494456	-0.0925336	0.12338	0.145369	0.511101	0.181928	0.366788	0.239319	0.326252	0.282704	0.200628	0.490815	0.635883	0.439812	0.382098	0.652247	0.374469	0.367764	0.426796	-0.0944038	0.132613	0.163949	-0.203492	0.0184547	-0.172115	-0.00598747	-0.185961	0.274628	-0.022913	-0.268578	-0.0990859	-0.148422	0.0599472	-0.0273912	0.0618271	M1 turquoise|0.6359
7404	POT1|Q9NUX5	turquoise	0.353574	-0.404217	-0.0444637	-0.18645	-0.118097	-0.0798558	0.019589	-0.119772	-0.0876771	0.1026	0.040454	0.0411619	0.0681612	-0.0656904	-0.131173	-0.292009	-0.344832	-0.276822	-0.076716	-0.0669462	0.0327223	-0.144812	-0.309503	-0.256532	-0.196161	0.0333622	-0.332412	-0.128742	-0.378612	0.00354179	-0.189521	-0.297041	-0.175889	-0.0982331	-0.160216	0.12025	0.0431877	0.250649	0.439576	0.508742	0.61041	0.274972	0.0661959	0.242863	0.168225	0.311286	0.238887	-0.0303879	0.0013205	0.0567394	0.0755288	0.0822335	0.450121	0.635656	0.195278	0.0994707	0.415586	0.219543	0.125707	0.278592	-0.197888	-0.240936	-0.162107	-0.384516	-0.227567	-0.361134	-0.262169	-0.371502	-0.0928263	-0.248882	-0.372821	-0.211694	-0.309421	-0.295873	-0.157631	-0.125866	M1 turquoise|0.6357
8093	RCL1|Q9Y2P8	turquoise	0.186466	-0.41585	-0.144263	-0.0148424	-0.0678031	-0.183656	-0.0653854	-0.133935	0.202149	-0.209156	-0.163392	-0.0604684	-0.103928	-0.352842	-0.289386	-0.458588	-0.369708	-0.380468	0.0197765	-0.35843	-0.165883	-0.328263	-0.421931	-0.40687	-0.43875	-0.36612	-0.214681	-0.214161	-0.280896	-0.370215	-0.201803	-0.140548	-0.0581048	-0.0490156	0.104675	0.179213	0.0846797	0.143054	0.222525	0.368418	0.43032	-0.0337731	-0.116335	0.0564101	0.146225	0.557733	0.321108	0.416884	0.368893	0.402712	0.378582	0.367109	0.634248	0.635658	0.536681	0.262378	0.605391	0.284696	0.433786	0.487345	-0.125002	0.112115	0.146338	-0.208391	-0.0793157	-0.163267	0.102001	-0.0618733	0.205964	0.0505199	-0.264548	-0.0604087	-0.139248	0.0270967	0.0124948	0.22233	M1 turquoise|0.6357
9884	TENT4B|Q8NDF8	turquoise	0.40541	-0.281757	0.119853	-0.0481433	-0.218112	-0.216324	-0.026259	-0.199738	0.0294639	-0.136192	-0.131254	-0.0711302	-0.00361615	-0.140972	-0.160617	-0.264428	-0.235021	-0.163181	-0.094948	-0.320657	-0.293475	-0.311075	-0.212593	-0.249588	-0.170133	-0.113494	-0.115723	-0.103935	-0.256149	-0.304529	-0.36156	-0.289659	-0.22252	-0.199382	-0.113503	0.0350281	-0.102253	-0.0565254	0.240733	0.289367	0.425784	-0.125967	-0.257705	-0.0593507	-0.0377451	0.49598	0.221398	0.372096	0.192774	0.310921	0.0523534	0.21175	0.527137	0.635504	0.514235	0.455527	0.639656	0.0872652	0.246436	0.273122	-0.132014	0.0943079	0.179468	-0.150463	0.00826484	-0.121311	-0.102427	-0.105877	-0.0192694	-0.019285	-0.196312	-0.1918	-0.257098	-0.0815551	-0.185658	-0.00424948	M1 turquoise|0.6355
5494	MAU2|Q9Y6X3	turquoise	0.132686	-0.503965	-0.217034	-0.149341	-0.165644	-0.0366214	-0.0794752	-0.0342222	0.0909171	0.038291	-0.166834	-0.094738	-0.0149437	-0.136135	-0.0509516	-0.257647	-0.287755	-0.275339	0.04532	-0.0495342	0.0424433	-0.111056	-0.277058	-0.245024	-0.176015	0.073638	-0.336123	-0.229072	-0.276994	-0.049907	-0.118128	-0.0887846	-0.136086	0.0613121	0.0365178	0.108356	0.127863	0.251305	0.569836	0.551266	0.637753	0.276838	0.134222	0.213391	0.251635	0.226243	0.290613	0.02183	-0.0549318	0.117174	0.0543463	0.190026	0.510704	0.635433	0.283991	0.242417	0.478244	0.253261	0.218178	0.355903	-0.215363	-0.228659	-0.134803	-0.388253	-0.272173	-0.466901	-0.209773	-0.187819	-0.0356535	-0.198059	-0.278967	-0.474378	-0.501678	-0.39602	-0.147543	-0.131797	M1 turquoise|0.6354
5607	MEPCE|Q7L2J0	turquoise	0.195873	-0.576009	-0.214532	-0.0997881	0.00444973	-0.194773	-0.238744	-0.194465	-0.0393572	-0.0688475	-0.00615009	0.0835366	0.0752659	-0.207035	-0.21721	-0.442695	-0.324915	-0.375991	0.205508	-0.179724	0.123405	-0.14806	-0.512989	-0.387187	-0.412458	-0.186781	-0.452703	-0.326431	-0.501379	-0.408834	-0.0753724	-0.185941	0.0590284	0.12492	0.136165	0.206757	0.245064	0.267528	0.491798	0.647764	0.63161	0.299186	0.153529	0.348468	0.390291	0.478514	0.303503	0.281305	0.131646	0.320669	0.353879	0.153254	0.490504	0.63462	0.34715	0.422579	0.65961	0.487923	0.480165	0.557318	0.0316053	0.0467815	0.163256	-0.336156	-0.154852	-0.277731	-0.0102049	-0.309843	0.0720291	-0.163829	-0.427257	-0.24242	-0.337919	-0.0874851	-0.00663175	-0.115158	M1 turquoise|0.6346
8607	SCAF4|O95104	turquoise	0.247579	-0.375288	-0.0374445	-0.312509	-0.258841	0.142022	-0.080603	-0.252519	-0.0344385	-0.186643	-0.17059	-0.120724	-0.0605632	-0.329376	-0.261921	-0.469589	-0.60891	-0.40626	-0.137006	-0.342608	-0.200478	-0.458352	-0.202783	-0.138738	-0.218715	-0.119427	-0.257935	-0.211177	-0.184286	-0.131119	-0.204534	-0.113317	-0.17588	-0.0521029	0.0103671	0.100395	0.0175765	0.082563	0.287907	0.400416	0.516526	0.0770231	-0.0420209	0.0801183	0.0636348	0.33829	0.218379	0.136273	0.130359	0.0112931	0.0882409	0.452275	0.655227	0.634069	0.376506	0.102304	0.42488	0.126891	0.173419	0.302401	-0.255212	-0.129241	-0.123964	-0.209029	-0.222561	-0.315282	-0.0181994	-0.136385	0.0225568	-0.0670099	-0.217752	-0.0835798	-0.229978	-0.153797	-0.0713054	-0.0790831	M1 turquoise|0.6341
10953	WDR55|Q9H6Y2	turquoise	0.435175	-0.344786	0.0471658	-0.103683	-0.0303288	-0.130304	-0.00079486	-0.106799	-0.101806	0.108832	0.0259536	-0.0287434	0.0672691	-0.00927619	0.0298146	-0.14934	-0.199839	-0.184269	-0.0326038	-0.156425	-0.118063	-0.197893	-0.385424	-0.329409	-0.210123	-0.0374152	-0.328221	-0.175704	-0.47816	-0.199315	-0.33161	-0.374229	-0.126901	-0.24239	-0.162243	0.125774	0.0733395	0.274345	0.338539	0.46824	0.582022	0.148006	-0.0168406	0.144617	0.120744	0.376099	0.267954	0.0812019	0.0468597	0.199822	0.121628	0.0639716	0.412515	0.633783	0.296799	0.207476	0.561779	0.246214	0.211691	0.370596	-0.197057	-0.167977	-0.0822621	-0.388417	-0.130254	-0.309825	-0.263716	-0.336803	0.0271386	-0.21938	-0.349732	-0.195866	-0.286375	-0.234294	-0.190311	-0.123149	M1 turquoise|0.6338
6167	NCBP2|P52298	turquoise	0.30445	-0.449774	-0.0969018	-0.138066	-0.000549122	-0.105933	-0.138449	-0.243127	-0.149115	0.0733196	0.0363595	0.0718592	0.0459477	-0.160742	-0.205246	-0.302886	-0.301885	-0.305822	0.0738906	-0.280613	-0.0445216	-0.253041	-0.506609	-0.365229	-0.415479	-0.183451	-0.411223	-0.23235	-0.530286	-0.387369	-0.211692	-0.31692	-0.0338036	-0.140437	-0.0403574	0.265997	0.178274	0.240322	0.262029	0.505131	0.554077	0.155389	0.0323999	0.209995	0.198071	0.467794	0.224903	0.248425	0.157036	0.279191	0.339262	0.113937	0.444551	0.633469	0.326183	0.313984	0.617501	0.336004	0.343781	0.40898	-0.0553643	0.00732346	0.0945069	-0.317709	-0.0646878	-0.236452	-0.0189012	-0.400821	0.146282	-0.17626	-0.430219	-0.107364	-0.227493	-0.0738155	-0.0357721	-0.0899671	M1 turquoise|0.6335
6869	PCGF2|P35227	turquoise	0.320641	-0.380155	0.033182	-0.168889	0.00840893	0.139389	-0.185541	-0.434143	-0.269212	-0.0998431	-0.161656	-0.106462	-0.125283	-0.392522	-0.21932	-0.437185	-0.395327	-0.384501	0.0970369	-0.367485	-0.108012	-0.329092	-0.51696	-0.304773	-0.437662	-0.239967	-0.405165	-0.344519	-0.465506	-0.442359	-0.194731	-0.101259	0.152405	0.0631506	0.185985	0.304502	0.335024	0.332797	0.327293	0.525422	0.567704	0.0814589	0.130036	0.240834	0.303251	0.366979	0.153998	0.207404	0.0550815	0.319022	0.24159	0.311959	0.51572	0.632814	0.471471	0.423417	0.694413	0.321672	0.471799	0.559573	0.0320417	0.0959123	0.225814	-0.272242	0.0318469	-0.172736	0.038648	-0.198449	0.119924	-0.23623	-0.419438	-0.282156	-0.282092	-0.0753336	-0.0933593	-0.0125689	M1 turquoise|0.6328
8949	SLBP|Q14493	turquoise	0.30281	-0.489835	-0.131837	-0.104614	-0.00222488	-0.183272	-0.16339	-0.162896	-0.0144028	-0.179634	-0.0585901	0.0100039	0.110165	-0.199812	-0.23184	-0.408717	-0.318508	-0.375596	0.0814592	-0.139778	0.0774257	-0.136281	-0.455766	-0.309973	-0.24575	-0.0248447	-0.408186	-0.26532	-0.505907	-0.353488	-0.114846	-0.192615	-0.0195684	0.130365	0.0757736	0.141172	0.195202	0.294875	0.50912	0.605223	0.623858	0.270984	0.128594	0.305628	0.373656	0.493123	0.359539	0.293279	0.163591	0.281472	0.273609	0.143738	0.489676	0.632756	0.307017	0.448212	0.654133	0.392233	0.447494	0.519655	0.0262266	0.0370837	0.160543	-0.319059	-0.186626	-0.26373	-0.115018	-0.320134	-0.102054	-0.195097	-0.413129	-0.198573	-0.322494	-0.0963298	-0.0341897	-0.2204	M1 turquoise|0.6328
11195	ZFP91|Q96JP5	turquoise	0.286993	-0.450754	-0.0686544	-0.216782	-0.259623	-0.243766	0.0246555	0.013627	0.0644767	0.0026398	-0.0362127	0.139975	0.169629	-0.0375843	-0.143692	-0.284602	-0.363475	-0.341639	-0.0410565	-0.180334	-0.0289257	-0.254271	-0.301745	-0.284901	-0.277993	-0.0718527	-0.40684	-0.350298	-0.372932	-0.177808	-0.0949802	-0.10304	-0.137864	0.0024953	0.0294363	0.044948	0.109003	0.238425	0.501414	0.552606	0.642127	0.227478	0.104839	0.252938	0.26097	0.341005	0.259817	0.119423	0.0655633	0.110359	0.0609841	0.155736	0.492388	0.632694	0.268804	0.290051	0.502361	0.272102	0.261416	0.419704	-0.190789	-0.160975	-0.0670374	-0.347761	-0.274205	-0.339902	-0.231678	-0.289109	-0.0796385	-0.204445	-0.292636	-0.235683	-0.429192	-0.284968	-0.225601	-0.282138	M1 turquoise|0.6327
11297	ZNF407|Q9C0G0	turquoise	0.513551	-0.279829	0.144296	-0.225426	-0.322733	-0.160082	0.00364645	-0.0533266	0.00317789	0.12014	-0.0595313	0.0622882	0.141823	-0.0291241	0.0559355	-0.0464143	-0.285488	-0.179811	-0.224267	-0.00722849	-0.1509	-0.228854	-0.18751	-0.2897	-0.125109	0.140247	-0.221994	-0.0591817	-0.223965	0.13531	-0.385829	-0.381213	-0.373611	-0.362665	-0.399381	0.0551479	-0.161255	0.0553233	0.342395	0.360768	0.555814	0.178557	-0.0848174	0.0355356	-0.0728188	0.365131	0.300166	-0.034048	0.0843248	-0.0905058	-0.0566068	0.122766	0.479861	0.632422	0.140482	-0.0238463	0.307196	0.0203032	-0.123359	0.0925286	-0.427294	-0.396333	-0.334118	-0.397195	-0.296026	-0.405727	-0.315792	-0.411517	-0.191956	-0.136232	-0.224025	-0.125627	-0.281064	-0.374007	-0.242032	-0.146941	M1 turquoise|0.6324
4767	KAT5|Q92993	turquoise	0.343496	-0.330749	0.0197364	-0.130244	-0.231721	-0.093985	-0.0610607	-0.146162	-0.126694	0.0447166	0.0344891	0.0270974	0.115268	-0.0144491	0.019872	-0.225317	-0.197895	0.0379733	0.0223131	-0.221377	-0.129681	-0.162713	-0.110188	-0.0748857	-0.0656843	-0.0592845	-0.247398	-0.125945	-0.383625	-0.202473	-0.198704	-0.321892	-0.26587	-0.196171	-0.155298	-0.0932905	-0.192878	-0.0424295	0.211769	0.331366	0.44827	-0.00726263	-0.26141	0.0524594	-0.0483619	0.345609	0.0349247	0.202546	0.0684963	0.140402	0.000774175	0.0439935	0.403964	0.630751	0.431152	0.307259	0.621136	0.218619	0.191908	0.170388	-0.0449579	3.84961e-05	0.01965	-0.0836409	0.0650036	-0.192645	-0.217663	-0.185885	0.103243	-0.0350342	-0.0921705	-0.177292	-0.307928	-0.156273	-0.18388	-0.166435	M1 turquoise|0.6308
4830	KCTD18|Q6PI47	turquoise	0.185748	-0.457032	-0.138408	-0.151512	-0.0803442	0.0600402	-0.00936691	-0.174921	-0.203903	-0.114536	0.018339	-0.144145	-0.0314769	-0.212242	-0.280305	-0.397851	-0.302868	-0.241728	0.0799918	-0.273664	0.0280151	-0.174347	-0.299452	-0.15562	-0.187749	-0.146615	-0.382247	-0.265337	-0.427767	-0.247631	-0.0199349	-0.0344848	0.0141981	0.137796	0.143658	0.0211439	0.137778	0.25834	0.486226	0.5938	0.6442	0.160623	0.130775	0.337155	0.295335	0.157377	-0.0151405	0.0365379	-0.103668	0.076577	-0.0643585	0.181307	0.45849	0.630584	0.384523	0.318641	0.528043	0.39703	0.300117	0.459744	0.00230081	-0.0984085	0.0141652	-0.290588	-0.0892347	-0.318994	-0.217223	-0.130189	0.0284987	-0.284193	-0.323834	-0.330995	-0.447748	-0.284833	-0.261435	-0.117814	M1 turquoise|0.6306
9949	THOC6|Q86W42	turquoise	0.231249	-0.375376	-0.165488	-0.0470416	-0.0139493	0.0345613	-0.0441126	-0.0841287	0.0314148	0.0678463	-0.142662	0.0514593	0.0909308	-0.071292	-0.100095	-0.249524	-0.290014	-0.253126	-0.0538083	-0.158392	-0.170635	-0.264242	-0.347923	-0.250544	-0.300696	-0.083297	-0.223483	-0.0786869	-0.288053	-0.0646028	-0.394961	-0.400326	-0.315389	-0.315413	-0.227045	0.198442	-0.0176102	0.164399	0.206075	0.33304	0.475273	0.0702736	-0.118151	-0.0380737	-0.0469817	0.37929	0.305246	0.118284	0.163585	0.194759	0.220934	0.264831	0.535001	0.630594	0.371289	0.0399823	0.456769	0.138186	0.111497	0.15926	-0.253687	-0.177526	-0.10665	-0.343389	-0.181032	-0.383258	-0.129381	-0.249766	0.112916	-0.0939165	-0.2842	-0.127793	-0.217743	-0.215093	0.00646839	0.101269	M1 turquoise|0.6306
4261	HMBOX1|Q6NT76	turquoise	0.412933	-0.38763	-0.0563091	-0.130074	-0.208409	-0.205674	-0.0784594	-0.0319422	-0.0378822	0.0912858	-0.0711748	0.112459	0.166297	0.0901013	0.0538304	-0.0290902	-0.181619	-0.144759	-0.226125	0.0730552	0.0205879	-0.0610941	-0.224458	-0.240554	0.0252039	0.356398	-0.122013	0.114939	-0.260817	0.205938	-0.309068	-0.398887	-0.356375	-0.264119	-0.373101	0.0992686	-0.0873834	0.108598	0.483893	0.456259	0.631485	0.299512	0.0374174	0.142629	0.0133012	0.248874	0.253745	-0.145212	-0.125444	-0.0519009	-0.0989404	-0.0214607	0.418212	0.63	0.0420081	-0.0506895	0.232717	0.0230528	-0.175512	0.0432918	-0.354755	-0.497497	-0.342286	-0.51706	-0.419106	-0.53842	-0.329638	-0.394278	-0.342412	-0.280351	-0.307014	-0.255129	-0.441211	-0.519518	-0.265311	-0.220755	M1 turquoise|0.63
6511	NSD2|O96028	turquoise	0.475716	-0.29733	0.0594538	-0.191093	-0.0853592	-0.0839115	-0.0813292	-0.321771	-0.174594	0.0315229	0.00469538	0.0997267	0.110126	-0.100834	-0.0622871	-0.167057	-0.332974	-0.299312	-0.113529	-0.0890325	-0.0490199	-0.208871	-0.354472	-0.278527	-0.285675	-0.0504229	-0.303807	-0.154126	-0.386757	-0.0324627	-0.304574	-0.368123	-0.20158	-0.244849	-0.265616	0.175114	0.0296876	0.178061	0.369269	0.504965	0.622498	0.266673	0.0333659	0.192616	0.0718311	0.358786	0.246295	-0.0110411	-0.0311782	0.00717321	0.0580916	0.112035	0.452652	0.629183	0.17289	0.0653624	0.431012	0.207694	0.0602503	0.247526	-0.227541	-0.258936	-0.15025	-0.396063	-0.206411	-0.308267	-0.224163	-0.472495	-0.0942519	-0.282272	-0.366627	-0.166368	-0.270363	-0.272462	-0.156146	-0.149058	M1 turquoise|0.6292
4055	GZF1|Q9H116	turquoise	0.379345	-0.333295	0.0169894	-0.14602	-0.204626	-0.231425	-0.0790398	-0.173957	0.0843567	-0.11862	-0.104011	-0.00415098	-0.00309839	-0.211371	-0.148403	-0.279724	-0.407256	-0.414021	-0.160835	-0.166461	-0.186737	-0.32384	-0.274239	-0.325493	-0.331816	-0.149698	-0.304051	-0.271028	-0.197054	-0.0814427	-0.303867	-0.213764	-0.340983	-0.252126	-0.204532	0.0842349	-0.0846088	-0.00782285	0.298762	0.386015	0.528539	0.120051	-0.130386	0.0338847	-0.0186179	0.474658	0.412667	0.164894	0.184273	0.0802049	0.147699	0.295735	0.608871	0.628901	0.27906	0.135407	0.426651	0.188724	0.137676	0.282537	-0.332496	-0.143953	-0.108238	-0.339518	-0.296441	-0.291619	-0.105874	-0.26904	0.0140724	-0.0386899	-0.195734	-0.0546497	-0.107763	-0.115347	0.0184211	0.0693429	M1 turquoise|0.6289
5922	MSI2|Q96DH6	turquoise	0.255185	-0.504836	-0.134349	-0.326373	-0.21147	-0.0965917	-0.372171	-0.323492	-0.44374	-0.0722522	-0.0329344	-0.117783	-0.0537596	-0.275075	-0.156895	-0.538539	-0.409685	-0.172372	0.065098	-0.348671	0.0178824	-0.212139	-0.276953	-0.266081	-0.305523	-0.183578	-0.281083	-0.119283	-0.463334	-0.369256	0.0656409	-0.101575	-0.0713128	0.0538233	0.137903	-0.0285907	0.00150827	0.0150926	0.326448	0.545209	0.557068	0.122949	-0.0250724	0.304392	0.256639	0.401829	0.0499598	0.245468	0.150888	0.074367	0.209464	0.0378535	0.374421	0.62802	0.380752	0.260443	0.596443	0.552059	0.331969	0.445526	-0.0707799	0.0233311	0.00459305	-0.180676	-0.0829824	-0.349523	-0.0424821	-0.0960043	0.210728	-0.0089767	-0.159662	-0.0280197	-0.214796	-0.0438135	-0.0826414	-0.0425751	M1 turquoise|0.628
7410	POU3F2|P20265	turquoise	0.479663	-0.264043	0.155907	-0.293795	-0.364268	-0.180918	-0.0175584	-0.10505	-0.266655	0.244348	0.0534783	-0.0675349	0.135063	0.0382089	0.0596952	-0.0881441	-0.215859	-0.0388364	-0.143821	0.0194012	-0.0607358	-0.108754	-0.0616017	-0.0850903	0.0604175	0.1478	-0.406773	-0.233442	-0.407304	0.140083	-0.244468	-0.322753	-0.441022	-0.34784	-0.395568	-0.133528	-0.232419	-0.00885204	0.417835	0.43288	0.584959	0.232361	-0.083281	0.155288	-0.0012331	0.246436	0.131624	-0.166721	-0.0643909	-0.221406	-0.212732	-0.0553087	0.360733	0.627837	0.113825	0.0966044	0.426072	0.254549	-0.101638	0.119028	-0.375467	-0.433663	-0.447415	-0.328717	-0.280172	-0.406528	-0.517918	-0.433241	-0.065991	-0.170556	-0.114453	-0.0642549	-0.34708	-0.406137	-0.268329	-0.373663	M1 turquoise|0.6278
9874	TEF|Q10587	turquoise	0.5327	-0.225389	0.167275	-0.2918	-0.286771	0.0213539	-0.0924397	-0.210197	-0.210889	0.142737	-0.0878993	-0.0138697	0.0451461	-0.113003	-0.028401	-0.14659	-0.377454	-0.166866	-0.208076	0.00277687	-0.0338185	-0.190238	-0.141063	-0.0860531	-0.0751343	0.168122	-0.337503	-0.19741	-0.349496	0.146349	-0.241116	-0.300545	-0.261145	-0.187778	-0.324217	0.0135912	-0.126497	0.0481447	0.405927	0.487522	0.64516	0.320395	0.0116149	0.203915	0.029976	0.222388	0.138612	-0.209508	-0.120001	-0.212465	-0.147628	0.0552332	0.420305	0.627584	0.0439791	-0.0951184	0.283425	0.179661	-0.119753	0.135216	-0.338521	-0.410019	-0.38963	-0.359767	-0.262374	-0.363322	-0.404253	-0.473589	-0.181535	-0.213779	-0.193205	-0.150584	-0.307373	-0.357635	-0.19189	-0.277185	M1 turquoise|0.6276
7355	POLL|Q9UGP5	turquoise	0.355062	-0.434851	-0.0595669	-0.302684	-0.220987	-0.0117016	-0.112408	-0.274673	-0.185377	-0.0793718	-0.135425	-0.132448	-0.0811917	-0.207302	-0.195881	-0.327777	-0.414181	-0.35411	-0.112711	-0.325559	-0.0720965	-0.291154	-0.374687	-0.331557	-0.295617	-0.0953736	-0.334282	-0.186061	-0.405552	-0.239854	-0.100347	-0.0447372	-0.0454286	0.0342444	0.126909	0.134036	0.162958	0.241047	0.417994	0.537466	0.644088	0.134938	0.128047	0.261134	0.251793	0.303927	0.161131	0.0516176	0.0524646	0.0692062	0.0847948	0.174362	0.45453	0.627104	0.22203	0.143212	0.429942	0.333672	0.256498	0.47614	-0.217396	-0.191154	-0.101348	-0.404849	-0.248532	-0.408065	-0.129626	-0.157258	0.00944182	-0.176892	-0.298555	-0.171439	-0.332871	-0.247267	-0.221568	-0.101824	M1 turquoise|0.6271
11287	ZNF346|Q9UL40	turquoise	0.412597	-0.225882	0.0993725	0.00446576	-0.0187598	-0.0439058	-0.0370161	-0.221522	-0.0156658	-0.292767	-0.0595879	-0.0917066	0.0549729	-0.236772	-0.235369	-0.319052	-0.332118	-0.31732	-0.0806936	-0.149905	-0.211321	-0.308446	-0.196024	-0.218185	-0.268772	-0.182415	-0.186402	-0.203655	-0.144354	-0.00952973	-0.361532	-0.339962	-0.321701	-0.286289	-0.266387	0.0354504	-0.138869	-0.0473983	0.227007	0.332101	0.479368	0.0958318	-0.221992	-0.0382682	-0.126525	0.394215	0.2528	0.114789	0.0670824	0.037679	0.146998	0.458665	0.664999	0.623682	0.448475	0.160237	0.433654	0.190005	0.110864	0.207126	-0.209681	-0.0860572	-0.0550518	-0.178564	-0.128935	-0.190909	-0.115713	-0.234072	0.05435	-0.185324	-0.271537	-0.151948	-0.15073	-0.145329	-0.0180688	0.0549275	M1 turquoise|0.6237
8582	SARAF|Q96BY9	turquoise	0.484113	-0.334348	0.133378	-0.279315	-0.202361	-0.182185	-0.0983791	-0.245	-0.293877	0.0558612	0.0459844	-0.022104	0.0380578	-0.118503	-0.121782	-0.30829	-0.26013	-0.159109	-0.0915554	-0.333705	-0.102408	-0.234038	-0.321847	-0.250749	-0.150263	-0.0183424	-0.232598	-0.0965336	-0.491836	-0.375267	-0.198908	-0.307947	-0.0229612	-0.0335402	0.00798511	0.0757019	0.0450321	0.0630431	0.329752	0.445037	0.52976	0.0166355	-0.0534955	0.199297	0.166132	0.45722	0.0987269	0.300399	0.0837298	0.232275	0.0357719	-0.042393	0.346084	0.623441	0.313068	0.482191	0.63752	0.238316	0.282012	0.36726	0.0131901	0.0681583	0.172942	-0.210763	0.0454328	-0.141504	-0.144791	-0.221843	-0.0788449	-0.151486	-0.337657	-0.175904	-0.325496	-0.0842106	-0.234451	-0.177076	M1 turquoise|0.6234
7307	PNMA2|Q9UL42	turquoise	0.651622	-0.256036	0.207149	-0.382392	-0.272738	-0.258944	-0.198896	-0.280594	-0.425702	0.175841	-0.00130246	-0.0587822	-0.0468327	-0.118532	0.0105031	-0.0989925	-0.200904	-0.0977091	-0.239591	-0.0983968	-0.0514946	-0.134221	-0.252381	-0.283451	-0.0972124	0.156193	-0.322077	-0.0890119	-0.448868	-0.0935036	-0.247093	-0.371292	-0.251546	-0.245201	-0.307849	0.0125377	-0.138407	-0.0515137	0.36911	0.46181	0.612623	0.197555	-0.0415465	0.224894	0.0672995	0.382921	0.154936	-0.0515039	-0.0208276	-0.0961411	-0.0693285	-0.198777	0.258054	0.623202	0.0265042	0.0852106	0.385464	0.224365	-0.0538747	0.217309	-0.276799	-0.267069	-0.236252	-0.388951	-0.160754	-0.305697	-0.388641	-0.444035	-0.189585	-0.18558	-0.236422	-0.0341929	-0.223126	-0.223322	-0.217111	-0.132907	M1 turquoise|0.6232
2869	EGR3|Q06889	turquoise	0.421187	-0.310601	0.0584133	-0.238968	-0.270491	-0.205951	-0.226752	-0.235538	-0.150288	-0.0179394	-0.0917463	-0.073862	0.0149341	-0.14609	-0.00371783	-0.192917	-0.28471	-0.190251	-0.0344654	0.00725237	-0.000299342	-0.119954	-0.20461	-0.210955	-0.163262	-0.0211872	-0.34504	-0.30631	-0.291663	-0.00229171	-0.145189	-0.175119	-0.277665	-0.114366	-0.180402	-0.0587899	-0.0802269	0.0331066	0.51285	0.524681	0.644871	0.295544	0.0163375	0.220172	0.107689	0.313546	0.245831	-0.0943909	-0.105337	-0.097582	-0.049164	0.106251	0.437417	0.623107	0.182552	0.0697014	0.357354	0.311601	0.072223	0.283184	-0.350258	-0.294254	-0.259559	-0.370554	-0.277861	-0.385205	-0.370746	-0.313757	-0.161308	-0.210371	-0.198188	-0.284408	-0.359792	-0.331008	-0.217435	-0.152158	M1 turquoise|0.6231
3520	FOXP1|Q9H334	turquoise	0.453634	-0.299219	0.102437	-0.263968	-0.327552	-0.112357	-0.204794	-0.301474	-0.180869	0.000456679	-0.0268419	-0.180312	0.0246461	-0.192282	0.00847295	-0.127101	-0.382154	-0.236565	-0.149462	-0.0956617	-0.181582	-0.296451	-0.175352	-0.280429	-0.206373	0.0539094	-0.422493	-0.374602	-0.156892	0.0291393	-0.252448	-0.159386	-0.33836	-0.247742	-0.201583	-0.00438911	-0.129662	-0.0171325	0.316309	0.398333	0.556726	0.177914	-0.0823867	0.0773692	0.0152554	0.414984	0.389809	0.0191795	0.136319	-0.131067	0.104379	0.206609	0.525976	0.62231	0.198254	0.0254851	0.376204	0.276611	0.0253875	0.218057	-0.414206	-0.238724	-0.290376	-0.278564	-0.22661	-0.393718	-0.190504	-0.281304	0.06095	-0.0227014	-0.0810471	-0.10365	-0.144974	-0.208238	0.0229589	-0.0164878	M1 turquoise|0.6223
1429	CBX5|P45973	turquoise	0.171446	-0.461265	-0.162313	-0.1637	-0.169329	-0.0480407	-0.144676	-0.168838	-0.168686	0.0209972	0.0481525	-0.0714649	0.123296	-0.0795302	0.000738897	-0.394254	-0.292562	-0.0465673	0.180903	-0.131026	0.00643145	-0.116441	-0.0951361	-0.0851269	-0.0962289	0.0058835	-0.313466	-0.189666	-0.339355	-0.17299	-0.0822474	-0.288408	-0.277076	-0.0669859	-0.106777	-0.104546	-0.159956	-0.0432806	0.327973	0.447852	0.504349	0.181206	-0.137213	0.137469	0.0634018	0.30628	0.0879391	0.175261	0.0243908	0.0453014	0.0645163	0.129806	0.440389	0.621741	0.415958	0.299483	0.567281	0.3896	0.175798	0.184114	-0.0391015	-0.0334572	-0.0344294	-0.130061	-0.0358236	-0.314601	-0.212056	-0.191844	0.137266	-0.0592469	-0.149197	-0.189452	-0.376758	-0.184011	-0.138705	-0.180693	M1 turquoise|0.6217
4752	JUND|P17535	turquoise	0.246517	-0.392837	-0.0860593	-0.149846	-0.0858474	-0.0849085	-0.0441844	-0.270235	0.137581	-0.0832047	-0.186674	0.0449425	-0.121774	-0.324929	-0.33429	-0.341201	-0.494871	-0.561136	-0.116576	-0.231437	-0.103334	-0.362524	-0.493869	-0.454228	-0.467462	-0.110191	-0.304919	-0.218516	-0.272232	-0.136852	-0.289529	-0.203971	-0.074885	-0.131307	-0.0512959	0.361102	0.247016	0.263891	0.369016	0.456234	0.57062	0.208454	0.125558	0.141234	0.186125	0.452916	0.478839	0.149079	0.15297	0.2314	0.374825	0.311958	0.583013	0.621571	0.215275	0.0986608	0.421493	0.136226	0.242409	0.370382	-0.290246	-0.152635	-0.0874381	-0.458501	-0.286712	-0.352749	0.0212143	-0.340142	0.0171267	-0.1203	-0.395866	-0.13367	-0.196021	-0.151239	0.132645	0.0364274	M1 turquoise|0.6216
1093	BRD3|Q15059	turquoise	0.126462	-0.452062	-0.187116	-0.253595	-0.0527547	0.106145	-0.0488703	-0.23295	-0.00532685	-0.191806	-0.216222	-0.10015	-0.095842	-0.415466	-0.507129	-0.564839	-0.596521	-0.569752	-0.113552	-0.336348	-0.0418802	-0.369056	-0.335922	-0.220373	-0.363442	-0.173342	-0.40128	-0.287576	-0.229277	-0.151844	-0.0577862	0.0033345	-0.0634752	0.0909482	0.13212	0.186505	0.161625	0.185966	0.393551	0.500618	0.558195	0.172085	0.104493	0.164043	0.209873	0.304505	0.232034	0.160333	0.136669	0.104341	0.213214	0.395212	0.677059	0.621466	0.341451	0.228072	0.424628	0.307249	0.243416	0.379902	-0.134418	-0.0443367	0.0225317	-0.2683	-0.218611	-0.321576	0.00729854	-0.157376	0.0806622	-0.0631779	-0.285321	-0.150235	-0.205596	-0.0775405	0.0859459	-0.00622433	M1 turquoise|0.6215
9214	SMNDC1|O75940	turquoise	0.23148	-0.45623	-0.131509	-0.0250189	0.0819289	-0.00370366	-0.0979533	-0.189147	0.103591	-0.121362	-0.171905	0.0013976	-0.0962141	-0.241095	-0.285369	-0.271886	-0.410402	-0.601818	-0.0734316	-0.0635299	0.0107862	-0.263107	-0.573306	-0.415188	-0.387023	-0.0133752	-0.315437	-0.180517	-0.264645	-0.0499358	-0.360785	-0.180092	-0.0568923	-0.0998779	-0.106252	0.467526	0.337656	0.373801	0.475794	0.558006	0.649468	0.375324	0.274408	0.202738	0.232304	0.333918	0.507464	-0.0489923	-0.00105223	0.163715	0.301803	0.443453	0.637692	0.619699	0.193306	0.0120397	0.333038	0.0845729	0.153988	0.380035	-0.318252	-0.353797	-0.185327	-0.63172	-0.427429	-0.501622	0.00566971	-0.384538	-0.164024	-0.326835	-0.545061	-0.356797	-0.340984	-0.38557	0.00981995	-0.0353778	M1 turquoise|0.6197
2457	DDX21|Q9NR30	turquoise	0.105752	-0.458078	-0.211505	-0.025303	0.00696695	-0.152125	-0.134611	-0.00824344	0.333854	-0.240661	-0.345257	0.056689	-0.193266	-0.342473	-0.271125	-0.42093	-0.440315	-0.538268	0.102036	-0.2051	0.0447483	-0.253789	-0.542457	-0.404171	-0.439951	-0.242155	-0.34747	-0.315463	-0.361029	-0.245569	-0.121368	-0.0988839	0.0587805	0.0881351	0.153409	0.262893	0.338673	0.476682	0.508417	0.600554	0.617489	0.26983	0.228323	0.292462	0.379961	0.367219	0.385287	0.16009	0.045221	0.34884	0.336868	0.366397	0.622167	0.619567	0.350921	0.202468	0.517461	0.287032	0.434502	0.586096	-0.134763	-0.0957863	0.00127329	-0.445214	-0.284603	-0.312282	-0.0346374	-0.21265	0.0377781	-0.247639	-0.432279	-0.332079	-0.316781	-0.209031	-0.0292083	0.01545	M1 turquoise|0.6196
2161	CREB1|P16220	turquoise	0.179179	-0.467093	-0.191563	-0.237878	-0.118962	0.0353648	-0.0645182	-0.230657	0.0270491	0.0738014	-0.230531	0.000554795	-0.125148	-0.274107	-0.23742	-0.243314	-0.447415	-0.529851	-0.263638	-0.288238	-0.13927	-0.395641	-0.534578	-0.48464	-0.409696	0.0556826	-0.335241	-0.163737	-0.253531	-0.108815	-0.272751	-0.116324	-0.0677973	-0.0876004	0.0439513	0.461171	0.336346	0.349104	0.352674	0.426194	0.572354	0.119776	0.199996	0.100332	0.217426	0.378537	0.472933	0.098591	0.143108	0.254687	0.352375	0.218945	0.521132	0.618909	0.143852	0.132836	0.413549	0.0451148	0.233745	0.322497	-0.299426	-0.178484	-0.0546667	-0.497631	-0.304885	-0.46578	0.103058	-0.289028	0.00568879	-0.161324	-0.420326	-0.256971	-0.278309	-0.243716	0.141096	0.00846146	M1 turquoise|0.6189
4259	HLTF|Q14527	turquoise	0.347226	-0.328481	0.0664367	-0.327236	-0.407973	-0.0347625	-0.201956	-0.188701	-0.31979	-0.0879917	-0.0561901	-0.267102	-0.0791604	-0.261464	-0.0839561	-0.344505	-0.438151	-0.214934	-0.104676	-0.315425	-0.219061	-0.330859	-0.0451488	-0.162534	-0.22763	-0.163821	-0.286544	-0.309229	-0.175674	-0.0620465	-0.0559681	-0.0285562	-0.26753	-0.147346	-0.0031865	-0.198177	-0.164896	-0.0596557	0.305895	0.394486	0.533198	-0.000388616	-0.152708	0.112904	0.00972239	0.284584	0.0780133	0.0552	0.10784	-0.161173	-0.0895666	0.205166	0.503904	0.618547	0.404703	0.158613	0.399764	0.38289	0.121452	0.317664	-0.34945	-0.128262	-0.19607	-0.139299	-0.182174	-0.382232	-0.211961	0.00693449	0.198427	-0.00586038	0.00673303	-0.0425687	-0.151651	-0.139697	-0.171755	0.0673027	M1 turquoise|0.6185
5925	MSL3|Q8N5Y2	turquoise	0.379017	-0.292077	0.0880022	-0.203338	-0.313087	-0.00882213	0.0635579	-0.115336	0.0277259	-0.0585364	-0.0869133	-0.0580894	0.184093	-0.10664	-0.119972	-0.163634	-0.456907	-0.336296	-0.3548	-0.0841361	-0.235122	-0.368098	-0.0606365	-0.153447	-0.115814	0.119096	-0.257692	-0.182761	-0.0504775	0.249659	-0.346505	-0.162378	-0.457837	-0.270575	-0.275022	0.0376842	-0.128595	0.0253385	0.36131	0.301076	0.53202	0.148848	-0.0897723	-0.0575424	-0.125431	0.263128	0.348305	-0.0766367	0.0876721	-0.131193	-0.0387686	0.324041	0.603108	0.618051	0.153105	-0.0275264	0.2645	0.0498584	-0.106508	0.0495338	-0.490473	-0.349487	-0.336234	-0.291159	-0.331452	-0.45738	-0.230169	-0.30834	-0.0997571	-0.112671	-0.146557	-0.17567	-0.278025	-0.381701	-0.067427	-0.181107	M1 turquoise|0.6181
8472	RRP8|O43159	turquoise	0.211615	-0.361209	-0.106101	0.0369414	0.0105041	-0.0393825	0.0776915	0.00610538	0.106865	-0.157738	-0.137524	0.0200712	0.122221	-0.108458	-0.168176	-0.314037	-0.335366	-0.33389	-0.0331885	-0.104762	-0.0211761	-0.207644	-0.286329	-0.177034	-0.220502	-0.114794	-0.280756	-0.229323	-0.252752	-0.038514	-0.232741	-0.220837	-0.120579	-0.0479067	-0.0814788	0.0391489	0.0558691	0.249317	0.496541	0.511992	0.594916	0.245037	0.0550781	0.168318	0.140946	0.211699	0.195437	0.009236	-0.0845879	0.12122	0.0409386	0.302431	0.578805	0.617269	0.395687	0.125545	0.423514	0.244474	0.183319	0.324836	-0.161294	-0.163523	-0.0987495	-0.311182	-0.200174	-0.303484	-0.24685	-0.215181	-0.0148072	-0.272376	-0.306797	-0.31605	-0.378467	-0.281841	-0.0777989	-0.0643012	M1 turquoise|0.6173
1681	CENPB|P07199	turquoise	0.269543	-0.392217	-0.0727334	-0.0209108	-0.0680139	-0.0294319	0.065842	0.054551	0.114033	0.0436359	-0.0447315	0.138157	0.185925	0.0673021	-0.0400898	-0.0996383	-0.227923	-0.200535	-0.12351	-0.0209538	-0.0481752	-0.137321	-0.239597	-0.224658	-0.106725	0.114953	-0.173577	-0.00777779	-0.22696	0.125805	-0.31907	-0.296256	-0.232425	-0.190186	-0.217825	0.140294	0.00360458	0.220549	0.390451	0.386997	0.538376	0.189655	0.018101	0.0875063	0.0168749	0.185197	0.226258	-0.0792354	0.00677299	0.0679572	-0.00946402	0.204159	0.51795	0.617099	0.207272	-0.00520083	0.334566	0.0861361	-0.0186997	0.141662	-0.274509	-0.366159	-0.260915	-0.407367	-0.280791	-0.442198	-0.233501	-0.256075	-0.109642	-0.231818	-0.321142	-0.287954	-0.39385	-0.448536	-0.200145	-0.101252	M1 turquoise|0.6171
6371	NKX2-2|O95096	turquoise	0.245109	-0.446809	-0.164453	-0.0232387	0.0398656	-0.0946861	0.146652	-0.0722671	-0.00243921	0.213222	-0.0510036	0.0928227	0.133829	-0.00219027	-0.102641	-0.114619	-0.18067	-0.294941	-0.162898	-0.130715	-0.0463798	-0.17834	-0.424943	-0.371103	-0.202549	0.102873	-0.260079	-0.0246844	-0.379843	-0.0521615	-0.348173	-0.380187	-0.188724	-0.222636	-0.219757	0.335883	0.128481	0.223998	0.337911	0.422549	0.556884	0.158493	0.0543255	0.120966	0.0724463	0.313407	0.278668	0.0529611	0.0158913	0.24689	0.117645	0.0744979	0.455583	0.616945	0.191597	0.138531	0.429647	0.099474	0.073087	0.15929	-0.201313	-0.27709	-0.0826501	-0.514288	-0.25802	-0.424015	-0.160092	-0.420769	-0.108672	-0.251754	-0.443622	-0.284602	-0.405066	-0.357495	-0.1191	-0.0703382	M1 turquoise|0.6169
11270	ZNF280C|Q8ND82	turquoise	0.258022	-0.374081	-0.0937846	-0.116207	-0.241372	-0.0720366	-0.06992	-0.106945	0.0979534	-0.0610307	-0.183213	-0.0207606	0.0441044	-0.192173	-0.213051	-0.370193	-0.463472	-0.368037	-0.183149	-0.182386	-0.175454	-0.345829	-0.193011	-0.261646	-0.280069	-0.0984045	-0.249446	-0.157183	-0.119043	0.0396843	-0.281273	-0.224623	-0.374682	-0.218571	-0.157201	0.0804846	-0.103956	0.0157401	0.276087	0.328618	0.482954	0.0980607	-0.146297	-0.0281231	-0.0461554	0.419515	0.371385	0.140779	0.252349	0.0492438	0.189075	0.360099	0.613556	0.616555	0.308306	0.0187845	0.353136	0.17741	0.0730826	0.180624	-0.361334	-0.181017	-0.174016	-0.301832	-0.296714	-0.404183	-0.0794483	-0.191501	0.105199	0.0294562	-0.151603	-0.0448394	-0.146306	-0.159764	0.0671899	0.0539078	M1 turquoise|0.6166
10416	TRUB1|Q8WWH5	turquoise	0.358741	-0.348932	0.0458368	-0.271887	-0.194536	0.0662993	-0.1866	-0.352771	-0.220475	-0.195748	-0.290085	-0.262858	-0.236978	-0.461142	-0.279337	-0.432453	-0.518788	-0.470671	-0.13297	-0.415102	-0.189442	-0.420784	-0.377506	-0.311567	-0.466832	-0.348459	-0.210426	-0.207704	-0.253676	-0.245274	-0.162379	-0.0243962	-0.00460452	-0.0109091	0.158342	0.158881	0.154683	0.154506	0.358699	0.466032	0.565265	0.0235543	0.0409577	0.212877	0.169864	0.390953	0.20118	0.152429	0.124636	0.0973079	0.13414	0.355508	0.561214	0.615988	0.396257	0.15545	0.442073	0.266879	0.318432	0.50459	-0.240337	-0.0733093	-0.0524548	-0.308134	-0.196058	-0.323646	0.0335003	-0.0379152	0.150645	-0.133496	-0.265565	-0.106985	-0.158589	-0.121313	-0.0792539	0.24226	M1 turquoise|0.616
2139	CPSF6|Q16630	turquoise	0.393801	-0.350228	0.0471052	-0.17113	-0.111319	-0.0731449	-0.3038	-0.341572	-0.255601	-0.097241	-0.0471617	-0.137388	-0.0483425	-0.256115	-0.0651602	-0.265591	-0.2615	-0.106069	0.134679	-0.256809	-0.150383	-0.233648	-0.289627	-0.28421	-0.174856	-0.0484617	-0.362903	-0.267882	-0.430249	-0.365774	-0.198126	-0.232349	-0.0827357	-0.149092	-0.0688199	0.0953519	0.0126408	0.0328814	0.187417	0.426547	0.498612	0.0472722	-0.112104	0.122519	0.101323	0.45659	0.174075	0.209108	0.136396	0.165996	0.190196	0.183318	0.445519	0.615076	0.413409	0.255583	0.612669	0.384344	0.275922	0.375978	-0.108569	0.0220058	0.0535953	-0.206021	-0.00910337	-0.209921	-0.0759671	-0.257764	0.115793	-0.0796938	-0.235234	-0.0854633	-0.212284	-0.0650741	-0.156374	-0.0645571	M1 turquoise|0.6151
1625	CDK13|Q14004	turquoise	0.325224	-0.342549	-0.0184154	-0.0529555	-0.0664265	-0.193036	-0.127857	-0.203574	0.0789753	-0.157415	-0.175084	0.116435	0.0882345	-0.246709	-0.195816	-0.292472	-0.392161	-0.455125	-0.0336522	-0.1524	-0.122366	-0.291813	-0.384376	-0.395382	-0.423763	-0.184055	-0.292574	-0.290014	-0.25747	-0.111116	-0.265455	-0.261663	-0.202858	-0.222913	-0.138506	0.193599	0.0817479	0.147546	0.280293	0.426215	0.541254	0.177714	-0.0460458	0.0729854	0.0617692	0.480901	0.399402	0.187743	0.175922	0.157758	0.267115	0.341343	0.592602	0.613565	0.294545	0.203023	0.461108	0.262554	0.239459	0.34148	-0.225209	-0.07733	-0.0269208	-0.318976	-0.267168	-0.242065	-0.00269368	-0.322867	0.0693083	-0.0934018	-0.290142	-0.0793346	-0.0889335	-0.060414	0.0368983	0.0421141	M1 turquoise|0.6136
9653	SUZ12|Q15022	turquoise	0.387293	-0.250445	0.0940267	-0.0748495	-0.204117	-0.0772994	-0.0124975	-0.0195339	0.142945	-0.0247359	-0.147351	0.0545389	0.00333941	-0.100616	-0.107179	-0.104318	-0.357322	-0.368934	-0.241382	-0.0465801	-0.130518	-0.266909	-0.222783	-0.212194	-0.179765	0.00337664	-0.198967	-0.187425	-0.0878282	0.227293	-0.316585	-0.208244	-0.260805	-0.199789	-0.226076	0.101716	0.00539268	0.186456	0.482148	0.40136	0.598687	0.206328	0.0413509	0.0997001	0.00943235	0.207288	0.31364	-0.120318	-0.0670047	-0.0123623	-0.0914992	0.295192	0.594187	0.613306	0.223895	0.019929	0.27133	0.0382838	-0.015096	0.183751	-0.399096	-0.36439	-0.291975	-0.407309	-0.357058	-0.415174	-0.271807	-0.262116	-0.126708	-0.282761	-0.280347	-0.331312	-0.324587	-0.419837	-0.194217	-0.0229405	M1 turquoise|0.6133
7066	PHF12|Q96QT6	turquoise	0.417393	-0.256286	0.088215	-0.180889	-0.290946	0.0145714	-0.0541433	-0.176833	-0.024886	-0.0453606	-0.18068	-0.174666	0.0637118	-0.144637	-0.0564912	-0.166958	-0.369032	-0.18091	-0.161106	-0.199148	-0.338068	-0.37538	-0.0728794	-0.169172	-0.0958506	0.0387576	-0.233514	-0.154959	-0.119644	0.00564378	-0.432142	-0.234606	-0.413128	-0.407628	-0.300061	-0.0145554	-0.185919	-0.0361758	0.177223	0.255668	0.455415	-0.00579919	-0.243552	-0.160773	-0.191504	0.344422	0.277566	0.0685424	0.133618	-0.0412019	-0.0317203	0.29904	0.593957	0.612209	0.351835	0.0930251	0.37874	0.0949804	-0.0111163	0.10494	-0.37972	-0.183352	-0.167968	-0.20888	-0.177778	-0.311576	-0.18187	-0.157176	0.0500057	-0.0193079	-0.067424	-0.0782163	-0.209692	-0.239827	-0.106645	-0.0553688	M1 turquoise|0.6122
86	ABT1|Q9ULW3	turquoise	0.310835	-0.478584	-0.103401	-0.107078	-0.0616044	-0.220274	-0.0844467	0.132863	0.262467	-0.0132734	-0.136491	0.259428	0.0561292	-0.00121747	-0.100533	-0.161768	-0.303828	-0.407168	-0.0543103	-0.0127445	0.0504329	-0.162852	-0.429456	-0.325615	-0.298176	-0.00973612	-0.404532	-0.272389	-0.330367	-0.0340267	-0.213615	-0.258399	-0.105905	-0.034814	-0.059732	0.194964	0.195521	0.378631	0.551032	0.539704	0.643474	0.348867	0.180375	0.238975	0.261759	0.369144	0.453278	0.0100395	0.0431472	0.178391	0.192361	0.169139	0.530151	0.611332	0.157192	0.092718	0.39226	0.147975	0.21986	0.4223	-0.264738	-0.264894	-0.171033	-0.464959	-0.381509	-0.426074	-0.217053	-0.388581	-0.144142	-0.297718	-0.427395	-0.314818	-0.361607	-0.338595	-0.0638029	-0.150739	M1 turquoise|0.6113
11211	ZHX1|Q9UKY1	turquoise	0.222363	-0.455036	-0.102441	-0.215528	-0.337746	-0.198012	-0.302061	-0.156503	0.000335227	-0.287744	-0.210224	-0.154752	-0.121296	-0.397324	-0.210875	-0.424718	-0.508799	-0.443383	0.0219512	-0.139985	-0.0208776	-0.264438	-0.213614	-0.275604	-0.362932	-0.213166	-0.38512	-0.422567	-0.160209	-0.0847702	-0.0165653	0.0353857	-0.185573	0.0284887	0.0457186	-0.0156886	0.0237873	0.0749858	0.500445	0.556505	0.623151	0.274382	0.0586055	0.233404	0.194847	0.358523	0.328937	0.0809341	0.126974	-0.0507343	0.0949977	0.322895	0.595288	0.611069	0.318541	0.11226	0.370934	0.377362	0.204449	0.414133	-0.340835	-0.181878	-0.18389	-0.296154	-0.403579	-0.440436	-0.0939158	-0.105944	0.0412359	-0.0231657	-0.118781	-0.105917	-0.186802	-0.170394	-0.0801846	-0.0234797	M1 turquoise|0.6111
5565	MED1|Q15648	turquoise	0.232844	-0.474415	-0.112625	-0.0607285	-0.217637	-0.3157	-0.109314	-0.0868322	0.211523	-0.110007	-0.0183923	0.0183537	0.0793067	-0.135418	-0.210554	-0.302177	-0.354323	-0.439189	-0.144038	-0.181401	-0.133966	-0.298171	-0.302266	-0.412889	-0.343371	-0.0720549	-0.290104	-0.242991	-0.112166	-0.109285	-0.213466	-0.105004	-0.270049	-0.064733	-0.027392	0.134059	0.0316317	0.0411746	0.391084	0.379511	0.51768	0.127258	-0.0503924	0.0299561	0.106286	0.51658	0.514283	0.292557	0.348117	0.207512	0.283003	0.280125	0.579127	0.61091	0.314726	0.32739	0.468176	0.189096	0.253668	0.326169	-0.261851	-0.0168579	0.0329749	-0.289531	-0.241139	-0.352147	0.00795751	-0.166181	-0.0147369	0.0618428	-0.204323	-0.15132	-0.201724	-0.0967806	0.0707085	0.0626611	M1 turquoise|0.6109
8319	RNPS1|Q15287	turquoise	0.210818	-0.28496	-0.0058449	-0.0574673	-0.0501821	-0.0753905	0.0336609	-0.148512	0.118299	-0.137186	-0.140296	-0.10532	0.0315345	-0.279721	-0.486089	-0.373426	-0.329579	-0.367277	-0.119077	-0.443559	-0.265992	-0.410095	-0.325825	-0.254201	-0.295223	-0.226189	-0.261529	-0.285172	-0.228236	-0.369374	-0.189047	-0.0943259	-0.0719435	0.0102964	0.144336	0.127264	0.0926098	0.131586	0.217294	0.289614	0.416676	-0.131033	-0.126235	-0.0602257	0.0736135	0.425923	0.20708	0.421033	0.242801	0.424636	0.201024	0.291343	0.587385	0.610881	0.530999	0.574936	0.653425	0.201051	0.416401	0.368712	0.0087687	0.268189	0.348343	-0.0539522	0.0969912	-0.0347783	0.0328712	-0.0563461	0.143381	-0.0373569	-0.254784	-0.239664	-0.192886	0.0708945	0.0304265	0.0196477	M1 turquoise|0.6109
721	ARNTL|O00327	turquoise	0.438283	-0.246015	0.166035	-0.346247	-0.442231	-0.222316	-0.246202	-0.156138	-0.185366	0.0257259	0.0696612	-0.1964	0.0222648	-0.135723	0.0205077	-0.277998	-0.383707	-0.0961753	-0.0892774	-0.222609	-0.283261	-0.32362	0.0760029	-0.162503	-0.123	0.0306758	-0.384026	-0.409914	-0.155084	-0.0659388	-0.122859	-0.17158	-0.466504	-0.291479	-0.211614	-0.285645	-0.348773	-0.26057	0.187911	0.273261	0.45648	-0.000677507	-0.334534	-0.0769558	-0.1368	0.426748	0.185856	0.16561	0.215395	-0.139908	-0.0171745	0.120162	0.453056	0.608707	0.359284	0.248283	0.454931	0.35917	0.0716223	0.163588	-0.317113	-0.00233125	-0.13218	-0.00840506	-0.0489898	-0.241096	-0.279066	-0.135464	0.183066	0.123729	0.107514	0.0212339	-0.0792378	-0.0149678	-0.07421	-0.0772568	M1 turquoise|0.6087
1092	BRD2|P25440	turquoise	0.160318	-0.467332	-0.195502	-0.315881	-0.121937	-0.0620219	-0.117607	-0.13244	0.077965	-0.077347	-0.139932	-0.0364656	0.0388798	-0.229288	-0.378992	-0.483862	-0.568258	-0.507087	-0.109061	-0.273623	-0.0187234	-0.323892	-0.282927	-0.296694	-0.248227	-0.0464565	-0.412992	-0.267243	-0.227152	-0.0691017	-0.0386112	-0.033584	-0.174991	0.0329774	0.0621376	0.13133	0.126037	0.204703	0.406201	0.484527	0.578303	0.20881	0.0871815	0.156535	0.199822	0.349473	0.301043	0.137215	0.141253	0.0764274	0.20724	0.266836	0.581726	0.608383	0.257683	0.217393	0.406354	0.316069	0.245963	0.369863	-0.179401	-0.0843856	-0.0269308	-0.289388	-0.283216	-0.365234	-0.0852864	-0.241467	0.0163177	-0.112177	-0.272641	-0.148382	-0.225068	-0.130114	0.0306049	-0.0824701	M1 turquoise|0.6084
11119	ZBTB43|O43298	turquoise	0.273742	-0.457429	-0.161296	-0.253024	-0.249674	-0.241824	-0.206413	-0.0804588	0.122246	-0.0586916	-0.130395	-0.0324042	-0.0397292	-0.0859593	0.00377916	-0.131533	-0.345888	-0.303861	-0.161497	-0.0467795	-0.0754169	-0.236714	-0.28036	-0.327902	-0.0952728	0.153455	-0.310119	-0.165345	-0.226722	0.0341667	-0.260661	-0.203004	-0.336813	-0.178927	-0.169468	0.122901	0.016324	0.13723	0.446086	0.461672	0.60904	0.252334	0.0709648	0.0960103	0.126479	0.385501	0.492378	0.00616119	0.101579	-0.0138756	0.120081	0.171461	0.490115	0.607766	0.0728664	0.0108297	0.300092	0.139626	0.0585546	0.255416	-0.446147	-0.380621	-0.325997	-0.489316	-0.464436	-0.570323	-0.221399	-0.292016	-0.150579	-0.102842	-0.228691	-0.221899	-0.297846	-0.372021	-0.0738996	-0.075071	M1 turquoise|0.6078
5588	MED30|Q96HR3	turquoise	0.394408	-0.39502	0.00368345	-0.241911	-0.224126	-0.338923	-0.0454457	-0.0223444	0.0820286	0.0415621	-0.103984	0.0944623	0.0335603	-0.177269	-0.104313	-0.116283	-0.34194	-0.466501	-0.175253	-0.00833681	-0.0165134	-0.200568	-0.360778	-0.445528	-0.385023	-0.0540082	-0.348818	-0.252305	-0.227521	0.041054	-0.19345	-0.215639	-0.231931	-0.150881	-0.185875	0.151709	0.0248068	0.152516	0.473367	0.501293	0.6248	0.335345	0.0717173	0.216141	0.156748	0.473062	0.512726	0.0264908	0.18548	0.024899	0.143538	0.11067	0.521618	0.606536	0.0947179	0.0453051	0.316431	0.181658	0.0878965	0.311619	-0.412303	-0.304783	-0.264033	-0.463433	-0.451967	-0.42474	-0.180763	-0.398246	-0.120387	-0.111837	-0.290187	-0.079323	-0.195437	-0.239204	-0.0411045	-0.0372126	M1 turquoise|0.6065
6274	NEIL2|Q969S2	turquoise	0.217173	-0.398306	-0.0523057	-0.020061	-0.151656	-0.170911	-0.0647751	-0.13172	-0.0392314	-0.204893	-0.128503	0.120687	0.0311113	-0.191348	-0.190334	-0.305396	-0.289096	-0.308546	-0.0204913	-0.306496	-0.0946317	-0.293379	-0.351032	-0.295148	-0.329493	-0.193016	-0.22161	-0.218353	-0.311715	-0.260839	-0.144641	-0.118297	-0.00799206	0.0455444	0.133909	0.128232	0.18794	0.19723	0.411945	0.482289	0.556952	0.0603184	0.0432084	0.197002	0.222177	0.303341	0.124262	0.209091	0.0519717	0.265844	0.131297	0.240397	0.502169	0.606335	0.414574	0.422653	0.563741	0.240672	0.359686	0.382187	-0.0333882	0.0369223	0.18154	-0.215958	-0.0841655	-0.219686	-0.00385928	-0.103533	-0.0366323	-0.180287	-0.317226	-0.350926	-0.398584	-0.181978	-0.150195	-0.147557	M1 turquoise|0.6063
6643	OGT|O15294	turquoise	0.576789	-0.121544	0.331402	-0.170525	-0.0945755	-0.14982	-0.0697115	-0.292721	-0.265682	0.0584542	-0.0118639	-1.21401e-05	0.0435831	-0.143932	-0.112512	-0.213088	-0.228576	-0.140096	0.0275785	-0.265463	-0.162526	-0.256532	-0.339046	-0.227623	-0.288453	-0.218374	-0.365179	-0.355279	-0.548748	-0.38371	-0.194531	-0.337333	0.0286708	-0.144721	-0.0351254	-0.0149587	0.0440953	0.161271	0.276951	0.444968	0.554488	0.0650722	-0.098491	0.203407	0.141261	0.424857	0.0870167	0.184211	0.0792681	0.21316	0.0864733	0.0255455	0.321318	0.60633	0.378616	0.369317	0.656143	0.394328	0.384505	0.452324	-0.00492416	0.112819	0.111829	-0.122066	0.175288	0.0161701	-0.250167	-0.307347	0.153981	-0.170817	-0.26265	-0.143797	-0.191368	0.018703	-0.161004	-0.187081	M1 turquoise|0.6063
7362	POLR1E|Q9GZS1	turquoise	0.258118	-0.254236	0.0182014	-0.0233248	-0.124856	-0.123267	-0.0366168	-0.105231	0.100221	-0.275253	-0.0863883	0.00413419	0.167366	-0.123583	-0.225005	-0.368082	-0.35477	-0.221884	0.0143818	-0.225918	-0.218531	-0.309018	-0.127783	-0.161042	-0.208987	-0.287609	-0.23126	-0.289236	-0.182658	-0.138342	-0.253882	-0.251551	-0.304201	-0.213443	-0.128173	-0.0991131	-0.150599	0.00355846	0.245868	0.305485	0.421829	0.00791835	-0.246084	-0.0427827	-0.0695142	0.364237	0.166811	0.223193	0.109013	0.156372	0.082244	0.365842	0.610131	0.606333	0.569586	0.242533	0.523888	0.233056	0.246541	0.258471	-0.15073	0.0406619	0.0511259	-0.0677956	-0.0354707	-0.132024	-0.184277	-0.116877	0.148618	-0.0966485	-0.144825	-0.169836	-0.206843	-0.0798605	-0.106154	0.0113692	M1 turquoise|0.6063
11295	ZNF385B|Q569K4	turquoise	0.641405	-0.178845	0.283391	-0.328675	-0.285489	-0.0351311	-0.260029	-0.352479	-0.292478	0.0650657	-0.106673	-0.0987884	0.0908901	-0.154404	-0.0169659	-0.131275	-0.394193	-0.274013	-0.282069	-0.0308921	-0.102364	-0.249012	-0.204319	-0.22308	-0.218087	0.0880529	-0.225006	-0.128929	-0.201977	0.136944	-0.320299	-0.282881	-0.26983	-0.22536	-0.305918	0.0807121	-0.0974575	0.00704883	0.402248	0.413676	0.59427	0.263955	-0.00214762	0.160774	-0.0238145	0.328093	0.237225	-0.124654	-0.0248343	-0.185012	-0.0502673	0.125038	0.452609	0.606116	0.0655267	-0.0870999	0.251022	0.133698	-0.106556	0.153321	-0.401656	-0.360862	-0.33406	-0.356478	-0.275761	-0.339796	-0.238249	-0.423705	-0.182016	-0.236491	-0.237046	-0.105458	-0.209963	-0.318894	-0.154312	-0.130835	M1 turquoise|0.6061
4605	INTS14|Q96SY0	turquoise	0.247223	-0.230268	0.0656799	-0.0383615	-0.19865	-0.0406819	0.113565	-0.139823	0.130543	-0.148008	-0.0974078	-0.134951	-0.0405176	-0.133235	-0.167324	-0.34458	-0.305956	-0.127759	-0.0172226	-0.383113	-0.351976	-0.377057	-0.164209	-0.195075	-0.199296	-0.221466	-0.185584	-0.194391	-0.176086	-0.258431	-0.346728	-0.285517	-0.241097	-0.2355	-0.0607967	-0.0299225	-0.142198	0.0399928	0.0718776	0.173863	0.308942	-0.189397	-0.33724	-0.128866	-0.0734275	0.418155	0.158991	0.391342	0.269148	0.33836	0.1457	0.391662	0.58807	0.601312	0.659717	0.345844	0.627191	0.0840398	0.305634	0.244409	-0.0896948	0.144135	0.142758	-0.0276221	0.123682	-0.0668228	-0.0908355	0.0147358	0.267865	0.0570363	-0.104533	-0.129837	-0.171732	-0.0109758	-0.0813566	0.0579367	M1 turquoise|0.6013
8062	RBM4B|Q9BQ04	turquoise	0.535721	-0.194622	0.223517	-0.237247	-0.332224	-0.234417	-0.044288	-0.116325	-0.22431	0.0357868	0.116102	-0.0372289	0.200519	0.0587003	-0.0289319	-0.0807393	-0.179147	-0.00613409	-0.113074	-0.0378359	-0.142785	-0.147065	0.0221298	-0.104618	0.00952907	0.125309	-0.35642	-0.269329	-0.274219	0.0278315	-0.182739	-0.296702	-0.416897	-0.285218	-0.329273	-0.256921	-0.329403	-0.13356	0.306897	0.33348	0.5187	0.139797	-0.2307	0.0595285	-0.0845289	0.286401	0.0982526	-0.0271925	0.000556531	-0.179811	-0.151376	0.00698223	0.379542	0.600436	0.211727	0.214159	0.408579	0.269068	-0.0445717	0.110041	-0.243467	-0.159697	-0.192374	-0.129606	-0.0731969	-0.22857	-0.466971	-0.344666	-0.0388504	-0.144058	-0.0802519	-0.0983128	-0.221941	-0.198206	-0.221895	-0.271479	M1 turquoise|0.6004
11308	ZNF460|Q14592	turquoise	0.271762	-0.433464	-0.0944463	-0.155797	-0.0978979	-0.155872	-0.032623	-0.18171	-0.0585731	0.00191165	0.0317101	0.0632426	0.106323	-0.0363691	-0.134452	-0.350804	-0.221127	-0.117069	0.114851	-0.265812	-0.0384083	-0.166788	-0.294501	-0.212266	-0.170861	-0.0901879	-0.287166	-0.156888	-0.473866	-0.394048	-0.129022	-0.281278	-0.102917	-0.00243995	0.0199605	0.0485649	0.0232344	0.102645	0.294953	0.432884	0.499731	0.075789	-0.0762287	0.190481	0.179168	0.436209	0.141312	0.311261	0.151401	0.279339	0.150372	0.0876944	0.378015	0.598722	0.397382	0.396865	0.614057	0.262286	0.386334	0.379255	0.0585806	0.0790544	0.128257	-0.190609	0.0239022	-0.170097	-0.158753	-0.225622	0.00216851	-0.0943262	-0.291253	-0.118776	-0.308917	-0.0571801	-0.139794	-0.0709899	M1 turquoise|0.5987
897	ATXN1L|P0C7T5	turquoise	0.21617	-0.416146	-0.11229	-0.183324	-0.163042	0.128516	0.0355084	-0.167414	-0.0483442	0.143496	-0.151851	-0.0777703	-0.000611557	-0.225697	-0.262663	-0.286298	-0.503646	-0.568616	-0.322028	-0.0950693	-0.043817	-0.32453	-0.341735	-0.338412	-0.318552	0.144039	-0.309693	-0.147622	-0.10944	0.176936	-0.27034	-0.0884104	-0.203549	-0.0895928	-0.128839	0.364913	0.187718	0.213223	0.47779	0.450717	0.607377	0.291984	0.216356	0.132368	0.100284	0.204575	0.355703	-0.105186	0.00691055	-0.0240039	0.116487	0.298204	0.581141	0.598462	0.0903953	-0.0131514	0.220298	0.105917	-0.051245	0.150022	-0.413041	-0.37429	-0.254126	-0.526272	-0.423395	-0.542601	-0.0524903	-0.361843	-0.123002	-0.223328	-0.383753	-0.262899	-0.328308	-0.383706	0.0488025	-0.0123879	M1 turquoise|0.5985
11268	ZNF276|Q8N554	turquoise	0.285385	-0.365061	-0.0438944	-0.253755	-0.25172	-0.0812783	-0.0258992	-0.0765682	-0.0668145	0.0910057	0.0169071	-0.096905	0.0402954	-0.0636508	-0.0210128	-0.176686	-0.344097	-0.21331	-0.185014	-0.131275	-0.124861	-0.234806	-0.130698	-0.276994	-0.0484156	0.15937	-0.331502	-0.182768	-0.217759	0.0775237	-0.246582	-0.152087	-0.351063	-0.215533	-0.177835	0.0383587	-0.0786675	0.0723224	0.294714	0.358923	0.537076	0.116159	-0.00771594	0.0645638	0.00980286	0.235841	0.242164	-0.0842385	0.014522	-0.106626	0.00442606	0.129448	0.437307	0.598022	0.116149	-0.0917068	0.273665	0.188633	-0.0408805	0.158596	-0.403592	-0.35264	-0.329984	-0.388093	-0.334554	-0.496867	-0.29709	-0.226049	-0.0566503	-0.148907	-0.175287	-0.0999836	-0.288743	-0.365399	-0.139984	-0.0731774	M1 turquoise|0.598
683	ARID5B|Q14865	turquoise	0.416001	-0.249197	0.0996303	-0.1375	-0.230668	-0.0582931	0.0553206	-0.0329589	0.0245687	0.102703	-0.0506842	0.129147	0.196195	0.0367255	-0.0190196	-0.0358334	-0.259556	-0.201462	-0.19928	0.0901528	-0.0799227	-0.150433	-0.135168	-0.0791624	-0.0195084	0.192348	-0.335445	-0.224961	-0.237096	0.221478	-0.300058	-0.274509	-0.39574	-0.248727	-0.33552	-0.0170002	-0.120139	0.125711	0.46543	0.418007	0.599848	0.282722	0.00324953	0.0981031	-0.0228674	0.161086	0.239917	-0.22468	-0.154422	-0.158719	-0.168308	0.130593	0.478348	0.596263	0.0932125	-0.0161771	0.300425	0.133318	-0.143764	0.108906	-0.376659	-0.433872	-0.358254	-0.389961	-0.273872	-0.407396	-0.442734	-0.434647	-0.192718	-0.298075	-0.230039	-0.336166	-0.390375	-0.474459	-0.234177	-0.271248	M1 turquoise|0.5963
4768	KAT6A|Q92794	turquoise	0.158997	-0.351745	-0.105449	-0.174053	-0.188022	0.0662181	0.0498135	-0.139963	-0.0857235	0.0561145	-0.0266059	-0.0105579	0.077188	-0.0707638	-0.0889628	-0.287378	-0.327098	-0.151987	-0.154267	-0.278433	-0.163347	-0.302081	-0.163668	-0.106408	-0.0750021	0.0767497	-0.240619	-0.102987	-0.254554	-0.0367361	-0.220504	-0.257062	-0.261434	-0.114431	-0.0706883	0.0365859	-0.0538501	0.118921	0.267459	0.30939	0.441506	-0.00562309	-0.103388	0.0244253	0.012185	0.215767	0.0914999	0.107608	0.0360679	0.101391	0.0198824	0.166492	0.475157	0.595869	0.340039	0.232324	0.47563	0.118729	0.112531	0.104051	-0.14978	-0.101108	-0.0351946	-0.177986	-0.0727554	-0.319509	-0.159786	-0.177688	0.0506361	-0.130561	-0.215086	-0.222719	-0.325936	-0.233511	-0.121155	-0.109257	M1 turquoise|0.5959
297	AGPAT4|Q9NRZ5	turquoise	0.455439	-0.313777	0.0299948	-0.216532	-0.128946	-0.277185	0.025942	-0.220547	0.0389746	0.150009	0.037523	0.11171	0.207674	-0.0161646	-0.159866	-0.190167	-0.282748	-0.255096	-0.130939	-0.277041	-0.159663	-0.265682	-0.370761	-0.380366	-0.264511	-0.0816469	-0.262283	-0.0894797	-0.426468	-0.26688	-0.2674	-0.371667	-0.169383	-0.198641	-0.122298	0.183141	-0.00406169	0.092525	0.182841	0.33005	0.463222	0.0525033	-0.144834	0.0682686	0.0598873	0.666822	0.399797	0.415257	0.360457	0.326	0.304344	-0.0125249	0.392066	0.594258	0.24278	0.289863	0.572995	0.168667	0.312507	0.297629	-0.126455	0.0554879	0.0764055	-0.223955	-0.0806848	-0.15266	-0.0897668	-0.365977	-0.00414058	0.0599481	-0.255641	0.0861557	-0.122051	0.0465851	0.00797164	-0.0857655	M1 turquoise|0.5943
9954	THRB|P10828	turquoise	0.608274	-0.221396	0.240612	-0.143643	-0.116037	-0.207785	-0.15539	-0.365562	-0.317438	0.00932969	-0.00704177	0.0137896	0.0912942	-0.0990273	-0.0830998	-0.0697508	-0.0708804	-0.0826714	-0.0058902	0.0120345	-0.023032	-0.0309063	-0.280875	-0.168535	-0.168007	-0.0381609	-0.269242	-0.199202	-0.49587	-0.18341	-0.220418	-0.343748	-0.187506	-0.156436	-0.246202	0.0196262	-0.0719638	-0.0155941	0.387115	0.449757	0.577408	0.208648	-0.0641188	0.239225	0.0745446	0.374957	0.176732	0.00771237	-0.0229301	0.0152475	-0.043058	0.00884199	0.332563	0.594127	0.204184	0.201601	0.503006	0.274062	0.12521	0.291147	-0.147174	-0.18427	-0.107749	-0.294499	-0.0753989	-0.18951	-0.337259	-0.419183	-0.17134	-0.253108	-0.297976	-0.246965	-0.316921	-0.243841	-0.262727	-0.228372	M1 turquoise|0.5941
6677	OS9|Q13438	turquoise	0.412331	-0.311527	0.0831822	-0.062787	-0.296345	-0.359868	-0.141937	-0.0247956	0.305873	-0.125917	-0.142501	-0.0836841	-0.149976	-0.250427	-0.225019	-0.157304	-0.273051	-0.328476	-0.224293	-0.201378	-0.339124	-0.353575	-0.266553	-0.442593	-0.338555	-0.188954	-0.168396	-0.193277	-0.0510599	-0.0548923	-0.405197	-0.254535	-0.426845	-0.362252	-0.238622	0.0782836	-0.16749	-0.0441355	0.18782	0.180634	0.386452	-0.0661353	-0.270902	-0.154631	-0.124909	0.629815	0.590445	0.318505	0.422882	0.206513	0.210439	0.281604	0.583301	0.593641	0.318653	0.137897	0.40176	0.0396418	0.143126	0.264667	-0.434639	-0.0952611	-0.106901	-0.304009	-0.248979	-0.322008	-0.101695	-0.113534	0.039386	0.157214	-0.100614	0.00883861	0.0306761	-0.0540492	0.00933158	0.300283	M1 turquoise|0.5936
4761	KANSL2|Q9H9L4	turquoise	0.427979	-0.24075	0.130564	-0.142471	-0.230542	-0.201935	0.0757863	-0.0799534	-0.0332899	0.145577	0.0464404	0.0500224	0.178563	0.0306567	-0.0218102	-0.0474814	-0.208478	-0.169001	-0.181113	-0.0174903	-0.143368	-0.170561	-0.157385	-0.235563	-0.142842	0.113813	-0.282354	-0.232735	-0.229131	0.0819574	-0.288839	-0.260397	-0.378757	-0.281259	-0.306701	-0.00442933	-0.138558	-0.0089964	0.330651	0.327993	0.522162	0.126949	-0.109147	0.024066	-0.0625877	0.29496	0.263259	-0.0547265	0.02834	-0.0358426	-0.06906	0.0564855	0.416089	0.593483	0.15552	0.0962634	0.361488	0.144466	-0.0373699	0.0859163	-0.320141	-0.272019	-0.224261	-0.301184	-0.183751	-0.282705	-0.317701	-0.347969	-0.135949	-0.148492	-0.174486	-0.233948	-0.32102	-0.329965	-0.158198	-0.190712	M1 turquoise|0.5935
1109	BRPF1|P55201	turquoise	0.0766052	-0.477998	-0.237405	-0.126245	-0.220959	-0.00357527	-0.0395144	-0.141595	-0.000225069	-0.0651863	-0.0578847	-0.1007	0.0240081	-0.101819	-0.235416	-0.403622	-0.28527	-0.115661	-0.0646384	-0.389706	-0.177079	-0.301367	-0.183012	-0.145853	-0.0920287	0.00319863	-0.201224	-0.0844168	-0.264444	-0.305183	-0.163516	-0.145075	-0.224989	0.00769976	0.0973845	0.0564848	-0.0109832	0.0296999	0.236487	0.294096	0.406526	-0.104896	-0.153372	-0.0430203	0.0561204	0.319117	0.0842905	0.350474	0.139057	0.290146	0.121255	0.177594	0.457874	0.59309	0.482109	0.501774	0.604898	0.138742	0.307583	0.213217	-0.00693559	0.136262	0.198588	-0.0816758	0.0375255	-0.238979	-0.015597	-0.00883868	0.0695313	0.0109331	-0.172999	-0.300972	-0.345226	-0.080059	-0.0262141	-0.0190251	M1 turquoise|0.5931
11259	ZNF24|P17028	turquoise	0.267618	-0.350595	-0.00346285	-0.1836	-0.170776	0.131113	0.0417134	-0.152005	-0.231877	-0.0353715	0.102722	-0.126102	0.0430854	-0.107902	-0.168498	-0.417654	-0.295836	-0.0695412	0.0665815	-0.285859	-0.0954489	-0.198814	-0.134777	0.0766145	-0.0403209	-0.0732446	-0.322953	-0.235336	-0.437227	-0.260362	-0.0897426	-0.25716	-0.0857046	0.0111062	0.0107695	-0.134721	-0.0666645	0.0874441	0.291607	0.440708	0.516676	0.0477305	-0.118255	0.172566	0.111525	0.212903	-0.0813652	0.145342	-0.000796039	0.0861836	-0.101707	0.141048	0.385633	0.592438	0.455726	0.362258	0.588399	0.28753	0.272913	0.31728	0.063783	0.0596017	0.0444316	-0.0503708	0.110317	-0.155303	-0.295519	-0.126122	0.0722483	-0.101715	-0.178029	-0.163111	-0.308813	-0.066542	-0.194312	-0.187902	M1 turquoise|0.5924
9847	TCF4|P15884	turquoise	0.250503	-0.351922	-0.0746088	-0.0265763	-0.0260429	-0.0987157	-0.00462062	-0.105355	0.0901573	0.14715	-0.0980426	0.0686203	-0.0785964	-0.161158	-0.211831	-0.121436	-0.190318	-0.300964	-0.0120416	-0.191648	-0.0630981	-0.234717	-0.517435	-0.400445	-0.344598	-0.0359276	-0.300424	-0.174098	-0.38481	-0.277247	-0.289079	-0.301447	0.0136721	-0.060194	-0.0198992	0.363112	0.23219	0.306045	0.298416	0.433846	0.536377	0.129623	0.103647	0.144963	0.190384	0.359233	0.262017	0.176319	0.0510937	0.30916	0.186866	0.161971	0.44214	0.592021	0.232976	0.333901	0.484083	0.117728	0.232111	0.318878	-0.0406327	-0.082187	0.0877067	-0.415382	-0.0599737	-0.188392	-0.0141038	-0.338886	-0.0244865	-0.235124	-0.497178	-0.361863	-0.332892	-0.202924	-0.125914	-0.0154341	M1 turquoise|0.592
2299	CWC25|Q9NXE8	turquoise	0.340477	-0.313845	0.0550211	-0.282922	-0.169385	-0.0289822	-0.0537551	-0.127943	0.0637646	-0.0776468	-0.138104	0.0226648	0.0967363	-0.153316	-0.248983	-0.392397	-0.53502	-0.42787	-0.144832	-0.178868	-0.05216	-0.307243	-0.197475	-0.128665	-0.156398	-0.0139419	-0.431181	-0.350685	-0.259684	0.00702143	-0.108168	-0.168455	-0.174281	-0.0235169	-0.0573115	-0.0061442	0.0470149	0.206603	0.458422	0.464276	0.580195	0.231281	0.0609705	0.184229	0.171481	0.31132	0.272452	0.018093	0.0799681	0.0138843	0.0547481	0.233128	0.548671	0.591463	0.235346	0.118868	0.369335	0.245519	0.177787	0.359484	-0.217872	-0.143911	-0.145247	-0.250044	-0.216734	-0.296745	-0.31533	-0.321646	-0.0225575	-0.190394	-0.23629	-0.155178	-0.224715	-0.164203	-0.0356415	-0.189397	M1 turquoise|0.5915
4614	INTS9|Q9NV88	turquoise	0.204901	-0.409404	-0.146482	0.0429653	0.0539114	-0.0960167	-0.0873327	-0.09323	0.0142922	-0.146527	-0.241703	0.0326807	-0.0240913	-0.187618	-0.143816	-0.301449	-0.206524	-0.261775	0.139236	-0.0138572	0.0674984	-0.0437546	-0.392379	-0.294658	-0.292083	-0.116507	-0.310038	-0.199921	-0.367937	-0.117975	-0.187659	-0.251523	-0.163419	-0.104559	-0.126355	0.137565	0.0496847	0.246904	0.360512	0.497882	0.533169	0.245277	0.027292	0.215425	0.172139	0.312917	0.257355	0.0120594	0.00830489	0.178558	0.217643	0.253537	0.514925	0.591294	0.351135	0.0601913	0.45535	0.315714	0.205805	0.343512	-0.162771	-0.211475	-0.112602	-0.422545	-0.274168	-0.36058	-0.198084	-0.239033	0.00440748	-0.244141	-0.350475	-0.23054	-0.258593	-0.270684	-0.0898092	0.0638888	M1 turquoise|0.5913
10010	TLE4|Q04727	turquoise	0.207892	-0.500653	-0.0979059	-0.0440435	-0.00734575	-0.065786	0.041628	-0.167292	-0.0489461	0.0534648	-0.0438018	0.122134	-0.0017342	-0.157209	-0.209494	-0.286455	-0.196818	-0.327957	0.102493	-0.211201	0.0143169	-0.187121	-0.538316	-0.35244	-0.331787	-0.10513	-0.311804	-0.182765	-0.492175	-0.377257	-0.173343	-0.139061	0.153491	0.163097	0.187306	0.361317	0.383377	0.348238	0.454108	0.575405	0.614582	0.175498	0.203475	0.304245	0.368565	0.348256	0.241955	0.194092	0.0759918	0.37023	0.176923	0.188376	0.4178	0.590795	0.324331	0.47584	0.642639	0.239731	0.443565	0.525187	0.0303398	-0.0312814	0.189733	-0.387377	-0.0795042	-0.260542	0.0210057	-0.245101	-0.0807908	-0.252761	-0.523155	-0.44775	-0.507381	-0.265274	-0.210102	-0.174049	M1 turquoise|0.5908
4608	INTS4|Q96HW7	turquoise	0.116522	-0.48287	-0.23555	0.0662028	0.0567852	-0.10762	-0.0967106	-0.125073	0.17945	-0.146576	-0.224419	0.0590958	-0.10158	-0.275861	-0.240801	-0.404213	-0.232368	-0.331507	0.16181	-0.171882	0.0291601	-0.119482	-0.50682	-0.392954	-0.39383	-0.226232	-0.186124	-0.0755172	-0.322919	-0.304933	-0.232737	-0.28731	-0.00513266	0.00397893	0.0344586	0.304534	0.179576	0.261383	0.316526	0.444915	0.470048	0.133555	0.0257873	0.161044	0.230469	0.460315	0.319124	0.305855	0.165925	0.427137	0.366543	0.302648	0.538309	0.590197	0.441849	0.260511	0.549197	0.175354	0.388739	0.410305	-0.00395974	-0.00131413	0.131043	-0.373689	-0.15493	-0.254075	0.0557837	-0.12848	0.0158785	-0.11571	-0.426067	-0.219586	-0.258844	-0.113824	-0.0476418	0.166846	M1 turquoise|0.5902
5924	MSL2|Q9HCI7	turquoise	0.441989	-0.327913	0.0692512	-0.306032	-0.412016	-0.150298	-0.0878224	-0.177948	-0.0896124	0.143237	-0.0724088	-0.148676	0.0878119	-0.142598	-0.0551932	-0.156229	-0.372362	-0.276232	-0.191245	-0.0634344	-0.120263	-0.211774	-0.11473	-0.253191	-0.225659	0.033435	-0.292315	-0.196881	-0.149648	0.139864	-0.173965	-0.13134	-0.397813	-0.222505	-0.233291	-0.00103052	-0.149026	-0.024449	0.351664	0.365058	0.542998	0.187995	-0.0777905	0.0893626	-0.021399	0.385748	0.340062	-0.00519992	0.167825	-0.157923	-0.033568	0.122979	0.468599	0.589333	0.0960261	0.0306515	0.275714	0.213874	-0.0457752	0.189371	-0.461953	-0.321531	-0.335786	-0.34163	-0.353438	-0.435767	-0.239972	-0.3045	-0.00338493	-0.0210464	-0.0990295	-0.027037	-0.173292	-0.276025	-0.14921	-0.0540813	M1 turquoise|0.5893
7607	PROX1|Q92786	turquoise	0.247476	-0.473226	-0.195248	-0.131861	-0.203225	-0.118179	0.0511355	0.00315191	0.0178956	0.0590617	-0.0244045	0.0526437	0.0742258	0.0129581	-0.0233282	-0.147273	-0.212676	-0.150672	-0.170888	-0.0842831	-0.00606008	-0.116671	-0.206957	-0.218808	-0.0308075	0.147109	-0.151412	0.128346	-0.311016	0.0687315	-0.223524	-0.251275	-0.342161	-0.120192	-0.186577	0.0718137	-0.0541183	0.139085	0.449423	0.450493	0.585949	0.200634	0.0116846	0.152431	0.0734816	0.261924	0.229343	-0.0400935	-0.00113882	-0.00408522	-0.0713455	0.0651583	0.392231	0.589268	0.112036	0.0602084	0.309849	0.0919182	-0.00701578	0.176431	-0.299113	-0.388187	-0.27462	-0.455311	-0.368107	-0.512492	-0.304836	-0.290818	-0.234955	-0.17718	-0.271581	-0.235881	-0.446208	-0.459133	-0.281486	-0.180475	M1 turquoise|0.5893
6780	PAPOLG|Q9BWT3	turquoise	0.428126	-0.298616	0.0815488	-0.117752	-0.0318	0.0230484	0.0253265	-0.170309	-0.151429	0.0585645	-0.0979689	0.0237985	0.0460869	-0.0548581	-0.0445548	-0.128948	-0.270724	-0.279428	-0.202694	-0.111457	-0.0268835	-0.195135	-0.299501	-0.102674	-0.121148	0.139426	-0.307898	-0.182463	-0.376212	-0.0307212	-0.248166	-0.265745	-0.0955902	-0.0750117	-0.137828	0.135294	0.101254	0.187403	0.505181	0.51312	0.620158	0.248326	0.119783	0.26039	0.140194	0.227889	0.15419	-0.103531	-0.124601	0.0541028	-0.0360014	0.101722	0.446853	0.588959	0.176304	0.123005	0.385975	0.15626	0.0643055	0.279598	-0.217925	-0.248854	-0.15866	-0.371458	-0.195731	-0.320258	-0.319035	-0.392638	-0.197617	-0.340457	-0.357249	-0.291177	-0.381285	-0.313508	-0.111921	-0.15432	M1 turquoise|0.589
1761	CHD1|O14646	turquoise	0.130881	-0.376881	-0.170587	0.0702786	0.0966694	-0.132298	0.118199	0.0884262	0.361776	-0.1006	-0.123114	0.111696	-0.0163565	-0.134815	-0.258966	-0.28987	-0.292266	-0.381604	0.0124025	-0.235087	-0.10592	-0.266232	-0.398268	-0.326394	-0.282822	-0.114388	-0.347795	-0.262858	-0.311757	-0.190032	-0.264519	-0.230352	-0.105385	-0.106012	-0.00481044	0.188244	0.167069	0.359358	0.328742	0.403488	0.483979	0.0850346	0.0124348	0.069129	0.15017	0.350916	0.313814	0.209231	0.134535	0.371916	0.234281	0.322672	0.58412	0.588949	0.397371	0.302808	0.530369	0.21644	0.320814	0.374453	-0.0511839	-0.0238931	0.108603	-0.318324	-0.103576	-0.196924	-0.126275	-0.217049	0.0730048	-0.186321	-0.36886	-0.298577	-0.308244	-0.186129	-0.049154	-0.023774	M1 turquoise|0.5889
10380	TRIP12|Q14669	turquoise	0.218115	-0.391391	-0.0910532	-0.0566785	-0.145849	-0.126577	-0.159447	-0.0543682	0.169902	-0.323167	-0.132058	-0.130282	-0.0251408	-0.211873	-0.330245	-0.339984	-0.401466	-0.373308	-0.0859997	-0.29476	-0.240981	-0.364319	-0.197296	-0.312627	-0.30514	-0.216744	-0.348669	-0.424133	-0.102404	-0.129693	-0.118759	0.0432168	-0.221914	-0.0566829	0.0936041	-0.02686	-0.00143256	0.0985938	0.308498	0.33792	0.474923	0.0144165	-0.120625	-0.0230046	0.048999	0.420451	0.348664	0.238587	0.243176	0.159066	0.229199	0.382347	0.624876	0.587885	0.459182	0.236601	0.46674	0.348058	0.342616	0.422662	-0.258233	0.0536885	0.0321046	-0.140569	-0.18261	-0.314096	-0.0918184	-0.0329463	0.125543	0.000455117	-0.10851	-0.124951	-0.136334	-0.054538	0.0782658	0.0638491	M1 turquoise|0.5879
8750	SENP7|Q9BQF6	turquoise	0.265553	-0.390433	-0.0568177	-0.107827	-0.147848	-0.0169085	0.0924371	-0.0710622	0.0598167	0.0668598	-0.144768	0.115261	0.065444	-0.051759	-0.145642	-0.126612	-0.409113	-0.49799	-0.314531	-0.0387473	-0.0602716	-0.27839	-0.336546	-0.303882	-0.24699	0.117916	-0.245813	-0.135719	-0.0815079	0.260901	-0.302122	-0.110409	-0.229797	-0.155469	-0.153119	0.288257	0.164664	0.251217	0.500523	0.45794	0.625367	0.285773	0.180285	0.137972	0.0854839	0.190403	0.3979	-0.168941	-0.0525176	-0.0506806	0.0455608	0.305922	0.57646	0.587463	0.0768003	-0.0550127	0.19405	0.0560452	-0.0469837	0.166454	-0.442974	-0.454181	-0.337278	-0.548236	-0.483455	-0.5498	-0.0849288	-0.288006	-0.194133	-0.275278	-0.365543	-0.350341	-0.370899	-0.496069	-0.0333779	-0.0165632	M1 turquoise|0.5875
7808	PWWP3A|Q2TAK8	turquoise	0.477466	-0.194373	0.235061	-0.116065	-0.356705	-0.120375	0.00523554	-0.123727	-0.12243	-0.0155236	-0.0171027	-0.0767137	0.0261389	-0.0764095	-0.0566338	-0.0465349	-0.238911	-0.156412	-0.287835	-0.0134135	-0.172784	-0.210473	-0.0149799	-0.11887	-0.0521867	0.0794656	-0.091439	-0.0952537	0.00496346	0.280545	-0.312774	-0.231801	-0.381541	-0.26589	-0.33457	-0.074545	-0.245915	-0.159677	0.39423	0.28719	0.503362	0.0950056	-0.136671	0.0151269	-0.143465	0.192978	0.15773	-0.135696	-0.061174	-0.235371	-0.26061	0.22294	0.521517	0.586843	0.207021	0.0475397	0.217821	0.0137649	-0.210288	0.0152803	-0.412243	-0.370354	-0.317848	-0.270969	-0.256853	-0.365698	-0.306627	-0.2078	-0.175008	-0.169311	-0.124451	-0.26188	-0.301957	-0.402184	-0.235224	-0.0860487	M1 turquoise|0.5868
5730	MLLT6|P55198	turquoise	0.0809653	-0.44808	-0.2162	-0.0253573	-0.00142378	0.138554	0.130831	-0.0519791	-0.0184916	0.00847975	-0.0152043	-0.0361146	0.013292	-0.151182	-0.223887	-0.295688	-0.300693	-0.316301	-0.1058	-0.304562	-0.0988221	-0.29218	-0.376284	-0.214059	-0.210181	0.0145552	-0.245485	-0.119346	-0.306712	-0.169051	-0.187694	-0.0852506	0.00534981	0.0490041	0.119401	0.270424	0.215276	0.25602	0.307771	0.432945	0.513967	0.0483617	0.0856501	0.121428	0.170417	0.219878	0.130337	0.166538	0.0894637	0.230143	0.096206	0.29711	0.540176	0.586218	0.343335	0.347488	0.501904	0.194297	0.22941	0.289398	-0.0511397	-0.0866058	0.103358	-0.295941	-0.117178	-0.310094	0.0142321	-0.13166	-0.0436927	-0.125736	-0.370654	-0.312761	-0.417354	-0.243621	-0.093469	-0.15308	M1 turquoise|0.5862
7530	PRDM11|Q9NQV5	turquoise	0.372082	-0.403698	-0.00332843	-0.324561	-0.267634	-0.119244	-0.282447	-0.342464	-0.265248	0.0566105	-0.215963	-0.00191911	-0.0607891	-0.260209	0.00950226	-0.205278	-0.34656	-0.305443	-0.151259	-0.0956305	0.00208062	-0.191803	-0.232618	-0.315493	-0.247569	0.0986982	-0.395735	-0.241039	-0.283249	-0.00720044	-0.121869	-0.145473	-0.239866	-0.0921675	-0.130418	0.121172	0.0211044	0.0102921	0.452598	0.506809	0.613555	0.263611	0.09314	0.256765	0.15252	0.336967	0.249776	-0.0285386	0.0805228	-0.0951625	0.0605275	0.062593	0.433751	0.584583	0.0719045	0.0565217	0.303214	0.255273	-0.00310264	0.235782	-0.33413	-0.29736	-0.242785	-0.415389	-0.323755	-0.448735	-0.227568	-0.369087	-0.157939	-0.0805637	-0.170551	-0.112031	-0.265874	-0.245335	-0.0731344	-0.0651986	M1 turquoise|0.5846
3885	GPATCH1|Q9BRR8	turquoise	0.234608	-0.27009	0.041065	-0.144364	-0.194761	0.0722822	-0.145533	-0.266548	-0.143198	-0.0629765	-0.0836699	-0.1657	-0.0099098	-0.224856	-0.146903	-0.380854	-0.405241	-0.221717	-0.00458916	-0.358402	-0.291985	-0.41222	-0.160101	-0.164303	-0.255502	-0.189073	-0.272394	-0.252644	-0.217858	-0.231107	-0.28879	-0.217704	-0.210984	-0.263516	-0.106308	0.0238016	-0.0721053	-0.0123556	0.0955611	0.274488	0.383892	-0.0638374	-0.209396	-0.0634496	-0.0720655	0.321281	0.101544	0.212706	0.13566	0.139431	0.134407	0.321487	0.540745	0.584428	0.530409	0.245417	0.535551	0.189475	0.179125	0.207089	-0.193133	0.0571411	0.0302672	-0.0995728	0.0114639	-0.161939	-0.0469854	-0.11274	0.277158	-0.00197919	-0.107527	-0.0840325	-0.139117	-0.00740935	0.0150431	0.0160275	M1 turquoise|0.5844
1193	C1orf131|Q8NDD1	turquoise	0.304813	-0.276451	-0.00938031	0.0180764	0.0484844	-0.164694	-0.0755726	-0.00434876	0.176067	-0.153514	-0.139714	-0.00335025	-0.0447667	-0.154018	-0.147799	-0.253633	-0.292674	-0.362701	-0.109216	-0.124343	-0.0375618	-0.21768	-0.376069	-0.333533	-0.285035	-0.0876033	-0.269551	-0.252065	-0.217197	-0.0409588	-0.220462	-0.16511	-0.0635457	-0.0150832	-0.017747	0.103861	0.101981	0.314959	0.467353	0.415732	0.479694	0.188649	0.059341	0.161233	0.208263	0.3789	0.387651	0.139022	0.0872225	0.223071	0.214486	0.333126	0.633666	0.583766	0.410227	0.190185	0.500614	0.219979	0.265635	0.404223	-0.182917	-0.110146	-0.00524682	-0.300628	-0.214087	-0.256486	-0.12283	-0.19387	-0.0289468	-0.248148	-0.317048	-0.292266	-0.241394	-0.250435	-0.0664739	0.0269346	M1 turquoise|0.5838
3515	FOXK2|Q01167	turquoise	0.553147	-0.138802	0.276827	-0.0440743	-0.0790951	-0.100554	0.0271686	-0.359054	-0.146483	-0.0507278	0.0177615	-0.0314125	0.133905	-0.0743082	-0.107006	-0.0683629	-0.211531	-0.248423	-0.0549705	-0.0143512	-0.153758	-0.201552	-0.283246	-0.187071	-0.256965	-0.0993139	-0.189279	-0.156637	-0.280258	-0.0914929	-0.445777	-0.424078	-0.266665	-0.328176	-0.353861	0.129048	-0.0505789	0.0056061	0.260679	0.366814	0.540392	0.190474	-0.112105	0.0496074	-0.0908134	0.362975	0.228786	0.0447694	-0.0319136	0.0283588	0.00525861	0.23319	0.461056	0.583338	0.217944	0.18733	0.405718	0.126783	0.0526377	0.149623	-0.171035	-0.155428	-0.0672287	-0.290115	-0.0741456	-0.132635	-0.171852	-0.400937	-0.087099	-0.225448	-0.315291	-0.214589	-0.214627	-0.197793	-0.173221	-0.148454	M1 turquoise|0.5833
11095	ZBED5|Q49AG3	turquoise	0.407454	-0.287713	0.0446474	-0.331112	-0.37217	-0.109797	-0.138695	-0.187254	-0.0536386	-0.0684582	-0.111873	-0.0354935	0.0395704	-0.0606975	-0.0670683	-0.119523	-0.390285	-0.177689	-0.260187	-0.157215	-0.201483	-0.318017	-0.0640857	-0.178	-0.0658116	0.15586	-0.290546	-0.176696	-0.192481	0.079867	-0.219166	-0.231119	-0.418645	-0.292898	-0.254963	-0.0193767	-0.173828	-0.0221927	0.271649	0.296027	0.49335	0.0680416	-0.122164	-0.0250629	-0.0874373	0.288654	0.22231	-0.0311813	0.0704419	-0.13097	-0.0356085	0.12854	0.443367	0.58223	0.10062	-0.0146479	0.256647	0.125452	-0.104436	0.0547897	-0.376017	-0.281885	-0.285049	-0.27178	-0.270453	-0.388704	-0.270204	-0.297517	-0.0786477	-0.0345105	-0.0856101	-0.0526881	-0.169578	-0.226697	-0.103223	-0.1605	M1 turquoise|0.5822
2878	EHMT2|Q96KQ7	turquoise	0.235785	-0.282561	-0.0207104	-0.0275423	-0.18664	0.0244012	0.0737961	-0.0472579	0.0910777	-0.0091115	0.0607946	-0.0848669	0.0301722	-0.0202153	-0.16875	-0.199038	-0.365035	-0.296868	-0.272496	-0.0869935	-0.203376	-0.292921	-0.090829	-0.141593	-0.0508956	0.161019	-0.142963	-0.116515	0.038744	0.228142	-0.35065	-0.193072	-0.392415	-0.284778	-0.27969	0.0434742	-0.136294	-0.0141485	0.311007	0.266251	0.450564	0.088625	-0.120847	-0.111749	-0.154102	0.190694	0.270669	-0.033762	-0.00531447	-0.0810933	-0.031978	0.352758	0.620397	0.58176	0.292992	0.10232	0.28736	0.038209	-0.115999	0.0121279	-0.35887	-0.268895	-0.202115	-0.274277	-0.245349	-0.394309	-0.156815	-0.151633	-0.0881763	-0.125939	-0.177385	-0.294474	-0.270135	-0.336258	-0.0174482	-0.0239948	M1 turquoise|0.5818
7306	PNMA1|Q8ND90	turquoise	0.483107	-0.275566	0.0947869	-0.357663	-0.344141	-0.105593	-0.242617	-0.338869	-0.491848	0.00283689	0.0211688	-0.244925	0.0628677	-0.138628	-0.0175692	-0.211074	-0.207038	0.0408795	-0.0599939	-0.222186	-0.113684	-0.141477	-0.0739356	-0.0844502	-0.0958398	-0.0645432	-0.240667	-0.151109	-0.411593	-0.166709	-0.0639314	-0.218971	-0.264051	-0.119709	-0.111158	-0.211349	-0.274065	-0.185365	0.247987	0.377717	0.480383	0.0147781	-0.209217	0.163087	0.0255801	0.348202	-0.000836555	0.102127	0.0563717	-0.111065	-0.106133	-0.0843638	0.29034	0.581782	0.269247	0.17036	0.481154	0.407252	0.0789497	0.24634	-0.190863	-0.072559	-0.130301	-0.104295	-0.0109411	-0.255795	-0.319768	-0.179309	0.103673	-0.0366574	-0.0458545	0.0105242	-0.200685	-0.111062	-0.254947	-0.0561788	M1 turquoise|0.5818
2877	EHMT1|Q9H9B1	turquoise	0.349067	-0.240199	0.0120955	-0.25409	-0.435899	-0.140366	-0.0839123	-0.192778	0.0343558	0.0437939	-0.220992	-0.126657	-0.0154032	-0.164914	-0.025588	-0.0668532	-0.375382	-0.224809	-0.273574	-0.113865	-0.26069	-0.310156	-0.0726197	-0.265087	-0.164078	0.0679549	-0.176695	-0.134585	-0.0372228	0.191688	-0.28678	-0.200905	-0.526754	-0.396602	-0.339186	0.00722021	-0.240765	-0.0604875	0.240228	0.228439	0.452327	0.0509813	-0.183412	-0.0845068	-0.165617	0.379819	0.380603	0.015943	0.192627	-0.0840394	-0.0155664	0.152008	0.508464	0.581603	0.15501	-0.107998	0.214213	0.0784461	-0.114364	0.0154344	-0.552832	-0.333472	-0.35765	-0.325511	-0.36592	-0.444835	-0.229237	-0.204	0.00363485	0.0687497	-0.00744164	0.0274299	-0.103191	-0.24488	-0.102785	0.0621423	M1 turquoise|0.5816
11117	ZBTB40|Q9NUA8	turquoise	0.379104	-0.338252	0.0339696	-0.436809	-0.418409	-0.087198	-0.0705108	-0.113143	-0.17946	0.179128	0.0787192	-0.0447668	0.13093	0.0315167	0.0587724	-0.116704	-0.449137	-0.208785	-0.268483	-0.0621193	-0.11079	-0.261681	0.00860636	-0.133293	-0.00544615	0.223576	-0.386908	-0.255781	-0.14217	0.280256	-0.121991	-0.0960025	-0.466255	-0.273462	-0.284264	-0.116662	-0.200095	-0.0347323	0.375512	0.380887	0.575197	0.232255	-0.00769452	0.0912964	-0.032052	0.188392	0.264448	-0.203748	-0.0259273	-0.37664	-0.126428	0.0710943	0.443817	0.57803	0.00161841	-0.0896385	0.169945	0.164817	-0.182253	0.0487308	-0.52221	-0.460773	-0.506615	-0.346749	-0.444949	-0.575033	-0.393371	-0.31738	-0.103901	-0.0697639	-0.0166029	-0.0196775	-0.249389	-0.371604	-0.0927853	-0.268516	M1 turquoise|0.578
5961	MTF1|Q14872	turquoise	0.252122	-0.357103	-0.174826	-0.0902404	-0.345107	-0.23017	0.0123284	0.164347	0.227529	0.00949558	-0.0121913	0.12166	0.0903346	-0.00973358	-0.040948	-0.125599	-0.282819	-0.191165	-0.24635	-0.0946307	-0.166827	-0.231676	-0.0764198	-0.167444	-0.124086	0.0452362	-0.182266	-0.0816496	-0.10635	0.147502	-0.231756	-0.176249	-0.465988	-0.229944	-0.212669	-0.0716512	-0.159212	0.00952551	0.392931	0.340584	0.510593	0.0817239	-0.138642	-0.0301398	-0.0538506	0.312343	0.318263	0.0388258	0.117061	-0.00679902	-0.0735272	0.131347	0.503636	0.576968	0.195045	0.14159	0.317449	0.11118	-0.0131019	0.135491	-0.37143	-0.227402	-0.186778	-0.287577	-0.339992	-0.384321	-0.249805	-0.168548	-0.047189	0.00149175	-0.054083	-0.168831	-0.263691	-0.297565	-0.0696791	-0.0735007	M1 turquoise|0.577
2461	DDX27|Q96GQ7	turquoise	0.335923	-0.44671	-0.107233	-0.256557	-0.234926	-0.325115	-0.240296	0.0535504	0.268737	0.120607	-0.148869	-0.0553606	-0.111089	-0.151897	0.0157474	-0.0420107	-0.247753	-0.312029	-0.122268	-0.0312019	-0.102053	-0.183652	-0.287547	-0.479169	-0.276221	0.0486476	-0.40367	-0.261766	-0.163428	0.0266706	-0.266313	-0.179624	-0.361826	-0.255497	-0.211282	0.137666	-0.0451525	0.0831389	0.365552	0.342598	0.503245	0.184936	-0.0180693	0.0120795	0.0574657	0.494995	0.595409	0.0840562	0.279333	0.071659	0.197306	0.0996249	0.499774	0.57635	0.0720216	0.00503207	0.297731	0.136237	0.0345188	0.288607	-0.493857	-0.31073	-0.300616	-0.482092	-0.413512	-0.508371	-0.235477	-0.272834	0.00336513	0.0670826	-0.133888	-0.0817258	-0.135102	-0.22396	0.0341591	0.138964	M1 turquoise|0.5763
5566	MED10|Q9BTT4	turquoise	0.449371	-0.279383	0.0622288	-0.163125	-0.228995	-0.0849364	-0.10111	-0.178622	-0.00656991	0.0538137	-0.168392	-0.0682055	-0.000409349	-0.15929	-0.0153785	0.0444945	-0.277069	-0.308031	-0.20441	0.105543	-0.114343	-0.185816	-0.218491	-0.288893	-0.220457	0.10851	-0.298797	-0.217534	-0.0738431	0.313889	-0.380096	-0.27575	-0.409633	-0.353652	-0.415649	0.1424	-0.115096	0.02432	0.335671	0.37187	0.578431	0.300815	-0.00058595	0.0433261	-0.0778185	0.314025	0.473545	-0.219904	0.00322961	-0.238072	-0.000608101	0.22844	0.516977	0.57622	0.0177648	-0.225305	0.11455	0.0705319	-0.203611	0.0864842	-0.55904	-0.53076	-0.484956	-0.491754	-0.47499	-0.531251	-0.261553	-0.40555	-0.115869	-0.172095	-0.214388	-0.124592	-0.171627	-0.419342	-0.0786225	0.0559498	M1 turquoise|0.5762
9340	SOX8|P57073	turquoise	0.25393	-0.368218	-0.0980945	0.0103301	-0.0236251	-0.0924056	0.255415	-0.0839564	0.110014	0.11503	-0.0788754	0.174702	0.0889998	-0.0402364	-0.173827	-0.135177	-0.272318	-0.395001	-0.220723	-0.0342062	-0.0461871	-0.197988	-0.342417	-0.288073	-0.136819	0.185143	-0.278937	-0.131168	-0.206051	0.123697	-0.333951	-0.298542	-0.204126	-0.157736	-0.235118	0.256767	0.106147	0.2362	0.444493	0.433645	0.605586	0.258067	0.118235	0.154677	0.0773726	0.254985	0.355151	-0.0741348	0.0167294	0.0858366	0.00718509	0.20592	0.498497	0.575503	0.140779	0.0357779	0.233034	0.0177749	0.0181586	0.176273	-0.297749	-0.362433	-0.198871	-0.526495	-0.358126	-0.440425	-0.248105	-0.399608	-0.218674	-0.286783	-0.418066	-0.287259	-0.353003	-0.393465	-0.110347	0.00645116	M1 turquoise|0.5755
11246	ZNF160|Q9HCG1	turquoise	0.510827	-0.145981	0.235252	-0.135818	-0.189067	-0.245466	0.111077	-0.177022	-0.0922289	0.026644	0.165262	0.118851	0.267047	0.0938628	-0.0362118	-0.102016	-0.215953	-0.107262	-0.131726	-0.158856	-0.20316	-0.225212	-0.137615	-0.124697	-0.0741858	0.0427336	-0.354644	-0.253435	-0.365362	-0.119448	-0.323762	-0.423953	-0.302462	-0.285256	-0.283641	-0.100007	-0.18367	-0.0127014	0.267107	0.327247	0.466267	0.0591326	-0.273599	0.0411827	-0.0204849	0.42465	0.200035	0.195549	0.122295	0.103502	-0.0267206	0.054087	0.409719	0.574498	0.350808	0.369263	0.578293	0.203518	0.172521	0.1719	-0.0727521	0.0245187	0.0382097	-0.0703448	0.0510486	-0.035672	-0.298089	-0.370563	0.0388454	-0.100091	-0.155959	-0.131592	-0.196232	-0.072423	-0.0762539	-0.216328	M1 turquoise|0.5745
4205	HIST1H2BD|P58876	turquoise	0.234512	-0.560583	-0.217229	-0.0748718	-0.0721827	-0.150758	-0.0817644	0.017816	-0.0258739	0.233312	-0.022513	0.20503	0.0142169	-0.0384396	0.0379321	-0.0730712	-0.1001	-0.16397	-0.0640837	-0.0633524	0.0493521	-0.0618102	-0.312459	-0.280767	-0.155126	0.111	-0.375127	-0.136574	-0.356143	-0.059849	-0.228073	-0.239462	-0.135764	-0.0957158	-0.133013	0.21028	0.0869619	0.179829	0.430804	0.466752	0.540044	0.20973	0.103235	0.210848	0.166534	0.287246	0.279916	-0.00300374	0.0819284	0.159159	0.0443087	-0.0304907	0.362548	0.57429	0.132351	0.133542	0.444083	0.149356	0.0756542	0.212172	-0.176427	-0.304178	-0.127012	-0.446151	-0.257743	-0.510869	-0.235297	-0.331735	-0.157167	-0.145776	-0.291559	-0.229719	-0.484334	-0.417222	-0.199149	-0.163986	M1 turquoise|0.5743
9817	TBP|P20226	turquoise	0.379826	-0.257051	0.0830092	-0.280423	-0.135966	0.0867358	-0.063905	-0.288608	-0.265371	-0.0230546	0.0328035	-0.0972283	0.0705825	-0.17083	-0.141884	-0.275098	-0.294442	-0.0841509	-0.0979881	-0.299966	-0.189491	-0.257081	-0.17108	-0.0359994	-0.0552831	-0.0759694	-0.258396	-0.148172	-0.381302	-0.232198	-0.216046	-0.297044	-0.156085	-0.147148	-0.084833	-0.00914722	-0.109471	0.00151167	0.14443	0.292544	0.407793	-0.0644218	-0.192244	0.0709251	0.022447	0.352548	0.0348875	0.180466	0.107802	0.107435	0.0137824	0.0867773	0.411359	0.574324	0.382444	0.216167	0.52791	0.140747	0.194414	0.235685	-0.0554951	0.0210209	0.0143081	-0.0814624	0.0463088	-0.156037	-0.199309	-0.18908	0.0882506	-0.0943561	-0.182746	-0.00571831	-0.164297	-0.0252568	-0.121662	-0.0566082	M1 turquoise|0.5743
4762	KANSL3|Q9P2N6	turquoise	0.28853	-0.41693	-0.0765392	-0.178676	-0.0651979	0.0661708	-0.0211986	-0.178955	-0.175759	0.17053	-0.0242726	0.125659	0.234572	-0.00256343	-0.0884623	-0.256346	-0.317281	-0.229118	-0.117495	-0.143937	0.00672882	-0.189622	-0.280895	-0.212863	-0.160357	0.107174	-0.311948	-0.126819	-0.340675	-0.0118769	-0.207005	-0.249242	-0.0929801	-0.0988017	-0.0959723	0.15386	0.118573	0.248719	0.402876	0.452204	0.549194	0.217701	0.117148	0.204335	0.133606	0.208883	0.109554	-0.0184297	-0.0259698	0.0704463	0.0701251	0.0603145	0.393456	0.573994	0.228407	0.137072	0.410911	0.179692	0.0988628	0.205999	-0.13065	-0.211618	-0.0705251	-0.33374	-0.156358	-0.39397	-0.199246	-0.34192	-0.0807439	-0.256721	-0.316087	-0.203667	-0.422438	-0.336549	-0.146361	-0.20363	M1 turquoise|0.574
8154	RFX1|P22670	turquoise	0.192273	-0.360249	-0.0689985	-0.245979	-0.228231	0.0626841	-0.0313197	-0.142438	-0.0192536	0.0126268	-0.0308072	-0.0640332	0.0823471	-0.129885	-0.130624	-0.23862	-0.397851	-0.303087	-0.0786002	-0.260709	-0.181228	-0.326642	-0.230167	-0.238211	-0.210041	0.0151874	-0.268737	-0.162267	-0.17699	-0.0786651	-0.226051	-0.14686	-0.172967	-0.133618	-0.0552418	0.173749	0.077638	0.140434	0.249828	0.34416	0.478314	0.0742881	-0.0369097	0.0265009	0.0479293	0.333816	0.270374	0.178299	0.119199	0.120601	0.111505	0.297182	0.531885	0.574042	0.299847	0.299773	0.468658	0.113097	0.196192	0.205121	-0.179414	-0.0738188	0.00893525	-0.232787	-0.170004	-0.310724	0.020016	-0.21769	0.059183	-0.0994256	-0.253432	-0.165449	-0.299277	-0.208866	-0.111682	-0.205239	M1 turquoise|0.574
9270	SNRPE|P62304	turquoise	0.282264	-0.241686	0.0431546	-0.291626	-0.266039	0.229185	-0.0871755	-0.410631	-0.21221	-0.114478	-0.115405	-0.582146	-0.229774	-0.362763	-0.248664	-0.371794	-0.480095	-0.240417	-0.250388	-0.560986	-0.476233	-0.574272	-0.138248	-0.160715	-0.19153	-0.14313	-0.189117	-0.136066	-0.117225	-0.239168	-0.325094	-0.136952	-0.256037	-0.273928	-0.0330588	0.092191	-0.117894	-0.127735	-0.0206962	0.125056	0.307885	-0.282147	-0.308469	-0.1873	-0.170771	0.393578	0.142797	0.289026	0.26795	0.0965995	0.136859	0.406688	0.542566	0.570042	0.471727	0.143205	0.438763	0.0963926	0.170395	0.186769	-0.271134	0.0532724	-0.0262696	-0.0770031	0.0180866	-0.227328	0.104825	0.0161941	0.355282	0.10884	-0.0763126	0.0553562	-0.0192431	0.0198615	0.047714	0.243098	M1 turquoise|0.57
6312	NFIB|O00712	turquoise	0.110365	-0.459164	-0.185002	-0.255459	-0.240766	0.210502	-0.0850073	-0.294424	-0.217084	-0.0528643	-0.145951	-0.249055	-0.236087	-0.355596	-0.235477	-0.46405	-0.49982	-0.315002	-0.118234	-0.495516	-0.269677	-0.441553	-0.198899	-0.170997	-0.285478	-0.116971	-0.299774	-0.199495	-0.229497	-0.21879	-0.0988273	-0.000826501	-0.163271	-0.0641756	0.101442	0.141983	0.0468078	-0.0298167	0.129785	0.32028	0.440419	-0.135342	-0.0987321	0.00983312	0.0445503	0.27554	0.107578	0.175941	0.245936	0.0509582	0.107698	0.360721	0.501207	0.569693	0.381173	0.171756	0.444528	0.271213	0.192932	0.274513	-0.22782	-0.0229296	-0.0483577	-0.178961	-0.135121	-0.386946	0.0672476	-0.00324208	0.284823	0.142488	-0.0967197	-0.00761174	-0.132325	-0.035468	0.048189	0.118	M1 turquoise|0.5697
8843	SGK2|Q9HBY8	turquoise	0.301347	-0.339526	-0.0432709	-0.0243962	0.0425073	0.0921526	0.283647	-0.209993	-0.167841	0.150414	0.0113692	0.00650499	0.108182	-0.0433271	-0.206138	-0.133487	-0.197255	-0.261681	-0.188249	-0.116784	-0.0479381	-0.188949	-0.348431	-0.206873	-0.15974	0.0687414	-0.228268	-0.0319115	-0.299909	-0.0194468	-0.319981	-0.338896	-0.10344	-0.119889	-0.183076	0.257746	0.0683859	0.148478	0.331697	0.396051	0.536604	0.159502	0.0744783	0.155551	0.0430706	0.182443	0.0927619	-0.0720481	-0.0800565	0.0519015	0.0227564	0.124011	0.412095	0.569256	0.168472	0.00652297	0.292124	0.087813	-0.0275161	0.141787	-0.167463	-0.280279	-0.143773	-0.410871	-0.129505	-0.329678	-0.200461	-0.383762	-0.116522	-0.302285	-0.455969	-0.23486	-0.362839	-0.31713	-0.102377	-0.0293172	M1 turquoise|0.5693
11115	ZBTB38|Q8NAP3	turquoise	0.470823	-0.233224	0.107695	-0.194006	-0.243882	-0.101926	0.00471043	-0.226166	-0.140485	0.0869633	-0.10657	-0.00427772	-0.0426704	-0.145641	-0.0853407	-0.034507	-0.289672	-0.233738	-0.346295	-0.106534	-0.177539	-0.230243	-0.121946	-0.19362	-0.0432668	0.274113	-0.229289	-0.102069	-0.164932	0.161074	-0.327078	-0.24955	-0.42053	-0.347153	-0.389993	0.0946333	-0.139374	-0.0523128	0.309289	0.319066	0.513316	0.103529	-0.0715913	0.0200961	-0.10406	0.258557	0.227894	-0.104583	-0.00157342	-0.143302	-0.144579	0.0761379	0.451143	0.568316	0.0428745	0.0130217	0.220233	0.0855594	-0.221067	0.00335252	-0.401732	-0.386209	-0.308413	-0.407243	-0.299947	-0.384294	-0.291951	-0.377961	-0.159971	-0.137473	-0.160938	-0.121421	-0.22371	-0.356445	-0.149479	-0.0420091	M1 turquoise|0.5683
168	ACTR5|Q9H9F9	turquoise	0.128595	-0.493387	-0.218552	-0.109168	0.0230623	0.0795789	-0.00113979	0.0133453	0.0480085	0.0897318	0.00339833	0.222541	0.0331422	-0.0135971	-0.14682	-0.252073	-0.313884	-0.301511	-0.139058	-0.128894	0.0735353	-0.164981	-0.361768	-0.151299	-0.136446	0.0960861	-0.304735	-0.121531	-0.277902	-0.00210639	-0.142398	-0.109182	-0.0426671	0.0371323	0.0335436	0.231089	0.223943	0.353218	0.509107	0.483483	0.552606	0.238565	0.232263	0.231499	0.233289	0.128659	0.175303	-0.0250221	-0.0868615	0.132621	0.0832398	0.130207	0.469693	0.567996	0.212678	0.174367	0.400563	0.112003	0.138778	0.270325	-0.0829385	-0.230567	-0.0611899	-0.382713	-0.221948	-0.43481	-0.177154	-0.252944	-0.205888	-0.263315	-0.367495	-0.352914	-0.459501	-0.366939	-0.0571512	-0.167079	M1 turquoise|0.568
5728	MLLT11|Q13015	turquoise	0.532914	-0.239417	0.248867	-0.174276	-0.0853814	-0.168895	-0.212738	-0.274554	-0.159333	-0.00503838	-0.0945082	-0.0114869	-0.0396506	-0.137014	-0.0364941	-0.188073	-0.286698	-0.249362	-0.038519	-0.161571	-0.0917605	-0.229697	-0.316737	-0.250101	-0.168447	-0.025157	-0.379546	-0.304512	-0.411671	-0.239697	-0.262075	-0.323638	-0.0852038	-0.200829	-0.184119	0.063335	0.0391216	0.116459	0.381573	0.464931	0.556778	0.174582	0.0116515	0.211468	0.127687	0.382108	0.216657	0.0447646	-0.0236733	0.0829075	0.0744662	0.0766044	0.37978	0.567932	0.223297	0.215597	0.479352	0.257586	0.186313	0.378081	-0.180804	-0.114192	-0.0854492	-0.319115	-0.137513	-0.216177	-0.264753	-0.380753	0.0170075	-0.260867	-0.311626	-0.153591	-0.194027	-0.142663	-0.134492	-0.0688997	M1 turquoise|0.5679
9732	TAF15|Q92804	turquoise	0.323664	-0.398813	0.0427832	-0.149721	-0.0921128	-0.108735	-0.243696	-0.260705	-0.208633	-0.0483097	-0.0921199	-0.056903	-0.057709	-0.241847	-0.236891	-0.272571	-0.214356	-0.227923	0.0741423	-0.369395	-0.15399	-0.262211	-0.338596	-0.294865	-0.315819	-0.262702	-0.307153	-0.2758	-0.427089	-0.430732	-0.0952887	-0.129115	0.0378482	-0.00776932	0.146827	0.101835	0.154441	0.0633346	0.27527	0.43212	0.50723	-0.0116275	-0.0414308	0.179851	0.193266	0.399043	0.138661	0.24467	0.138718	0.273302	0.188026	0.146316	0.379578	0.566428	0.411361	0.470061	0.619292	0.320748	0.456373	0.508478	-0.0325621	0.118558	0.154682	-0.184679	0.0155739	-0.200213	-0.032915	-0.150427	0.18348	-0.112351	-0.273268	-0.234416	-0.290624	-0.0553258	-0.142737	-0.0490467	M1 turquoise|0.5664
9186	SMARCAL1|Q9NZC9	turquoise	0.122598	-0.50856	-0.259304	-0.0303269	-0.0347415	-0.119292	0.024222	0.0508872	0.00660118	0.0451141	0.11752	0.00918978	0.0415882	-0.000380077	-0.16467	-0.290133	-0.244191	-0.262804	-0.00578476	-0.270645	-0.0378606	-0.206816	-0.364666	-0.338427	-0.230942	-0.0760615	-0.32675	-0.165919	-0.344003	-0.165536	-0.11674	-0.139842	-0.0430954	-0.0138857	0.119974	0.169839	0.204697	0.350978	0.36572	0.464745	0.535642	0.0975948	0.0633754	0.159585	0.218169	0.331518	0.204431	0.18533	0.128628	0.27509	0.179693	0.134916	0.418935	0.565669	0.360914	0.325976	0.493286	0.302709	0.343293	0.396498	-0.0379766	-0.0238539	0.111969	-0.318556	-0.133161	-0.339799	-0.0618911	-0.119532	0.0266313	-0.138146	-0.329576	-0.237384	-0.347716	-0.21167	-0.125357	-0.0193435	M1 turquoise|0.5657
1091	BRD1|O95696	turquoise	0.144587	-0.314944	-0.0413987	-0.127505	-0.327152	0.0304494	-0.0019894	-0.118794	-0.0231475	-0.160649	-0.0586671	-0.214746	-0.104235	-0.237216	-0.145189	-0.227796	-0.255592	-0.110303	-0.105114	-0.381601	-0.316417	-0.359304	-0.0622993	-0.0240283	-0.0811754	-0.103332	-0.18345	-0.281416	-0.117519	-0.232979	-0.184203	-0.0462871	-0.208452	-0.0286181	0.0796914	-0.0526478	-0.10716	-0.0622079	0.173441	0.227524	0.356736	-0.189715	-0.228452	-0.0876047	-0.0267224	0.251592	0.0676084	0.302432	0.166959	0.152023	-0.0907582	0.280539	0.533911	0.565452	0.512882	0.510868	0.586601	0.0918929	0.235511	0.194054	-0.0848892	0.111677	0.139749	0.0197434	0.0418411	-0.1647	-0.047172	0.0844713	0.127717	0.0642657	-0.0416249	-0.238628	-0.254969	-0.0730941	-0.125426	-0.00966989	M1 turquoise|0.5655
2396	DCAF16|Q9NXF7	turquoise	0.177408	-0.34191	-0.069988	-0.169309	-0.285317	-0.0820886	-0.0829457	-0.0811369	0.0769913	-0.168933	-0.19778	-0.261172	-0.272154	-0.318223	-0.269535	-0.293976	-0.408379	-0.355954	-0.197276	-0.429833	-0.303302	-0.450654	-0.197786	-0.304236	-0.328321	-0.236795	-0.146399	-0.209571	-0.0262127	-0.182783	-0.128831	0.0977276	-0.1151	-0.0311555	0.166966	0.0589292	0.0353474	-0.0153124	0.291896	0.300941	0.458929	-0.127228	-0.0969967	-0.0136644	0.0446653	0.342594	0.24165	0.22106	0.23896	0.126132	0.0913607	0.342052	0.554328	0.565355	0.405331	0.229822	0.385992	0.19437	0.274153	0.37421	-0.303765	0.000146477	-0.0320526	-0.178547	-0.175964	-0.296736	0.0729373	0.128	0.170089	0.069963	-0.0934756	-0.116902	-0.162284	-0.0918893	0.00215095	0.225372	M1 turquoise|0.5654
3115	ETNPPL|Q8TBG4	turquoise	0.388395	-0.272418	0.10409	-0.263118	-0.277951	-0.0851037	-0.0860654	-0.169837	-0.324346	-0.10031	-0.0744691	0.000600776	0.0317088	-0.0995095	-0.0485443	-0.23309	-0.268088	-0.154226	-0.201582	-0.166336	-0.0387386	-0.157853	-0.156573	-0.136865	-0.106941	0.0379912	-0.0731731	0.03149	-0.26603	-0.0411792	-0.120428	-0.177241	-0.134721	-0.0771427	-0.11092	-0.057496	-0.0573825	-0.0204989	0.404822	0.453363	0.574032	0.134922	-0.0182816	0.222882	0.089981	0.148554	-0.0312637	-0.067285	-0.110387	-0.113159	-0.168527	0.0480031	0.349886	0.564844	0.206658	0.146196	0.333943	0.132994	0.00701817	0.188738	-0.196028	-0.2565	-0.176737	-0.277126	-0.223306	-0.315917	-0.208283	-0.152155	-0.190494	-0.198668	-0.177603	-0.175975	-0.342836	-0.300409	-0.298982	-0.251157	M1 turquoise|0.5648
11103	ZBTB17|Q13105	turquoise	0.293806	-0.283798	0.0312974	-0.140287	-0.221821	0.186945	0.0465731	-0.20738	-0.108873	0.0434712	-0.0881159	-0.159221	0.0580664	-0.127691	-0.142789	-0.270373	-0.42072	-0.253832	-0.241253	-0.320106	-0.295011	-0.410709	-0.125502	-0.111538	-0.12175	-0.00108061	-0.224868	-0.183378	-0.137695	-0.0394105	-0.286828	-0.136482	-0.263244	-0.194102	-0.0701465	0.0657698	-0.0389009	0.0191095	0.204597	0.267259	0.443654	-0.0528095	-0.12568	-0.043861	-0.0714721	0.254637	0.130271	0.0936152	0.06945	0.00811326	0.0120708	0.311203	0.522451	0.56476	0.335158	0.162782	0.397406	0.142564	0.0914526	0.174414	-0.268352	-0.127235	-0.114476	-0.189413	-0.130708	-0.307355	-0.0875154	-0.131853	0.155897	-0.0480865	-0.117259	-0.162114	-0.20009	-0.17658	-0.027119	-0.00567141	M1 turquoise|0.5648
3489	FMR1|Q06787	turquoise	0.356783	-0.435283	-0.00470634	-0.244641	-0.132935	-0.177335	-0.390303	-0.170711	-0.0432288	-0.232049	-0.0604171	-0.0653439	-0.0549634	-0.295578	-0.276144	-0.376148	-0.391287	-0.366177	0.0509806	-0.262735	-0.113388	-0.276604	-0.328135	-0.352442	-0.348937	-0.228854	-0.43328	-0.404017	-0.294599	-0.30665	-0.122852	-0.106852	-0.0755468	-0.0641228	0.086685	0.0481569	0.103916	0.112638	0.28955	0.42307	0.502823	0.128429	-0.055178	0.132741	0.179562	0.576999	0.440778	0.290262	0.312073	0.229793	0.393592	0.206095	0.483108	0.562275	0.356817	0.296086	0.545934	0.32358	0.475716	0.534314	-0.140987	0.119752	0.0605536	-0.174234	-0.149952	-0.29681	-0.0150706	-0.136487	0.189563	0.000312168	-0.180811	-0.000157536	-0.0688895	0.0642758	0.170212	0.02656	M1 turquoise|0.5623
3984	GRWD1|Q9BQ67	turquoise	0.0880068	-0.497581	-0.289854	-0.160078	-0.0393945	0.0358302	-0.136968	-0.132929	0.0191722	0.10751	-0.17256	-0.135083	-0.29997	-0.329032	-0.229447	-0.357093	-0.423254	-0.439907	-0.0660639	-0.295406	-0.0361093	-0.302564	-0.463358	-0.400054	-0.390222	-0.0844584	-0.408532	-0.256105	-0.284042	-0.150541	-0.106664	-0.0268907	-0.0313122	0.0141923	0.138167	0.272928	0.272524	0.396813	0.425957	0.488548	0.53869	0.1588	0.21364	0.211531	0.29994	0.330357	0.353914	0.0735477	0.111113	0.20243	0.326781	0.184151	0.464459	0.561348	0.241794	0.0909222	0.416317	0.324694	0.288771	0.462529	-0.253463	-0.131803	-0.098366	-0.434966	-0.239122	-0.467176	-0.0262992	-0.154763	0.146449	-0.132877	-0.329503	-0.203656	-0.231619	-0.220484	0.074733	0.202472	M1 turquoise|0.5613
1893	CLP1|Q92989	turquoise	0.242911	-0.338256	-0.0339588	-0.0575754	-0.186709	-0.138086	-0.039869	0.0459107	0.0252502	-0.146538	-0.0821418	-0.0442121	0.0110264	-0.0561076	-0.0798216	-0.299947	-0.277432	-0.172241	0.0060533	-0.0893407	-0.0476331	-0.135862	-0.0657106	-0.101572	-0.0490815	-0.0110225	-0.235927	-0.158055	-0.200886	-0.00585337	-0.156506	-0.217378	-0.258026	-0.105049	-0.107095	-0.14542	-0.110929	0.0598386	0.365133	0.412059	0.498143	0.138713	-0.115064	0.0971075	0.060339	0.227518	0.153983	0.0566603	-0.00740546	5.54919e-05	-0.0427399	0.206158	0.467464	0.560859	0.364787	0.274879	0.460096	0.245301	0.137066	0.230419	-0.110556	-0.101171	-0.0793772	-0.160844	-0.134817	-0.272097	-0.263116	-0.133907	-0.0170317	-0.153725	-0.145845	-0.272917	-0.3108	-0.244749	-0.161679	-0.185382	M1 turquoise|0.5609
8562	SALL1|Q9NSC2	turquoise	0.332556	-0.285028	-0.00145746	-0.284923	-0.348378	0.0117022	0.0067524	-0.0874517	-0.14487	0.0344479	0.0439983	-0.113433	0.218425	0.0695864	-0.0213041	-0.188448	-0.360521	-0.119452	-0.254807	-0.105136	-0.162345	-0.207896	0.0546534	-0.0421131	0.0390545	0.158975	-0.0984066	0.0170964	-0.0996284	0.25015	-0.171249	-0.188086	-0.486841	-0.262624	-0.285692	-0.173667	-0.3071	-0.102085	0.278205	0.279685	0.490086	0.0860647	-0.200327	-0.0013881	-0.166494	0.184888	0.135315	-0.110355	-0.0251576	-0.272157	-0.187217	0.118223	0.414711	0.557846	0.168939	-0.0690418	0.203695	0.120341	-0.132913	0.00417336	-0.408892	-0.354843	-0.394195	-0.228237	-0.328406	-0.473566	-0.301553	-0.15046	-0.0519565	-0.0809768	-0.0346868	-0.0346815	-0.235393	-0.337853	-0.189966	-0.112493	M1 turquoise|0.5578
11251	ZNF189|O75820	turquoise	0.335904	-0.362601	-0.0243025	-0.331094	-0.374519	-0.0700139	-0.160898	-0.168285	-0.100538	-0.0853517	-0.0443519	-0.159281	0.0213964	-0.0814245	-0.0326165	-0.22492	-0.463641	-0.27467	-0.281631	-0.156691	-0.178615	-0.321595	0.013765	-0.103572	-0.0467893	0.0867597	-0.251537	-0.103812	-0.0787982	0.149147	-0.200306	-0.103162	-0.428207	-0.231601	-0.223207	-0.0792928	-0.189146	-0.114485	0.359387	0.351986	0.516999	0.143848	-0.0936961	0.0262172	-0.0378179	0.315992	0.304457	-0.0281127	0.0923226	-0.208624	-0.0388741	0.173642	0.494305	0.557671	0.148164	-0.0173432	0.22453	0.103128	-0.0614987	0.130528	-0.459651	-0.315457	-0.346875	-0.269348	-0.406493	-0.5191	-0.251128	-0.223096	-0.1012	-0.0665332	-0.0530508	-0.0361176	-0.228194	-0.303098	-0.103517	-0.1577	M1 turquoise|0.5577
6816	PAXIP1|Q6ZW49	turquoise	0.207641	-0.41365	-0.151872	-0.233253	-0.242939	-0.00272382	-0.0350654	-0.127445	-0.143274	0.114216	-0.00369377	-0.101058	0.108511	-0.0175724	-0.019414	-0.205588	-0.338644	-0.193567	-0.175589	-0.146532	-0.0242242	-0.176358	-0.123172	-0.168872	-0.12873	0.0789538	-0.269132	-0.116268	-0.22495	0.0341283	-0.0651032	-0.0568029	-0.280603	-0.063809	-0.0614609	-0.00677253	-0.0483333	0.0786738	0.422685	0.416314	0.530773	0.195697	0.0321911	0.173037	0.0862027	0.202158	0.158812	-0.0167909	-0.0259107	-0.0679002	0.00225889	0.0543	0.397753	0.556796	0.178365	0.0443284	0.31732	0.214714	0.0411104	0.141917	-0.300096	-0.26373	-0.249133	-0.308317	-0.287248	-0.484503	-0.207857	-0.198904	-0.0428847	-0.0830061	-0.093141	-0.165085	-0.35918	-0.322732	-0.0964342	-0.137535	M1 turquoise|0.5568
9952	THRA|P10827	turquoise	0.408149	-0.290438	0.143585	-0.22525	-0.312805	-0.00788438	-0.08502	-0.19248	-0.242315	-0.13488	-0.0669352	-0.0540534	0.113963	-0.108167	-0.00813948	-0.246456	-0.248759	-0.0438855	-0.0453556	-0.0791225	-0.0585757	-0.120799	0.00705176	0.038782	-0.0161863	-0.0186463	-0.182808	-0.118854	-0.233181	-0.00567154	-0.15731	-0.205922	-0.228492	-0.0716257	-0.167807	-0.181178	-0.185005	-0.106153	0.431481	0.41286	0.52811	0.148389	-0.103926	0.168765	0.0154926	0.15138	-0.0182239	-0.0290293	-0.0724171	-0.161009	-0.257223	0.13446	0.405276	0.556319	0.307877	0.194636	0.375457	0.140851	0.00530327	0.156935	-0.152276	-0.209248	-0.154499	-0.155107	-0.120985	-0.297562	-0.34817	-0.14908	-0.14374	-0.132925	-0.10304	-0.19418	-0.408142	-0.313494	-0.341898	-0.307855	M1 turquoise|0.5563
2733	DROSHA|Q9NRR4	turquoise	0.434856	-0.328352	0.0746176	-0.394481	-0.361272	-0.19798	-0.221159	-0.0827139	-0.0976124	0.0601629	0.00453306	-0.0191568	-0.0309411	-0.0419419	-0.0240049	-0.12382	-0.325451	-0.18279	-0.194785	-0.0322393	-0.0534784	-0.179248	-0.122296	-0.235952	-0.081721	0.167962	-0.367876	-0.189841	-0.228521	0.107563	-0.16561	-0.207107	-0.332362	-0.167602	-0.201527	-0.0528287	-0.125172	0.0359483	0.404562	0.387228	0.547347	0.23447	-0.0114595	0.149206	0.105915	0.370879	0.353843	-0.0759346	0.127354	-0.163585	0.0485142	0.0294088	0.358057	0.553734	0.0278264	-0.0288726	0.256153	0.135389	-0.00898701	0.222388	-0.387008	-0.32648	-0.35297	-0.357269	-0.341456	-0.461749	-0.325847	-0.345211	-0.1379	-0.130707	-0.150945	-0.0293443	-0.223806	-0.310097	-0.132458	-0.176968	M1 turquoise|0.5537
8942	SKI|P12755	turquoise	0.322276	-0.304212	-0.030855	-0.287141	-0.399331	-0.153458	0.0403927	-0.0809716	0.0123519	0.108904	-0.0268386	-0.0423726	0.0149493	-0.0281536	0.0363952	-0.0334427	-0.28401	-0.21324	-0.27622	-0.0154944	-0.130571	-0.200152	-0.0597307	-0.18363	-0.110078	0.177883	-0.174751	-0.0485467	-0.0972714	0.183832	-0.22276	-0.167069	-0.459763	-0.224412	-0.280166	-0.0167343	-0.166401	-0.0654197	0.417246	0.33454	0.540751	0.181751	-0.0550387	0.0361774	-0.0539696	0.246108	0.319731	-0.0883881	0.0335122	-0.164496	-0.151307	0.0600675	0.41487	0.553239	0.0141075	-0.023321	0.200104	0.0271465	-0.152445	0.0479914	-0.476385	-0.39834	-0.377231	-0.379188	-0.376088	-0.475626	-0.280788	-0.247844	-0.153522	-0.0568094	-0.083159	-0.162289	-0.295441	-0.382505	-0.190185	-0.0901555	M1 turquoise|0.5532
5587	MED29|Q9NX70	turquoise	0.373078	-0.231589	0.0695506	-0.172831	-0.261368	-0.0971998	-0.126804	-0.148079	0.068048	-0.0666065	-0.22334	-0.0538881	0.022179	-0.152962	-0.0206818	-0.0528831	-0.409464	-0.369338	-0.336765	-0.0709813	-0.260269	-0.382461	-0.141888	-0.267626	-0.202316	0.0162919	-0.214845	-0.208545	0.0444609	0.2631	-0.37802	-0.178351	-0.471178	-0.404779	-0.316223	0.0526357	-0.130766	0.0381543	0.276712	0.241715	0.459573	0.142796	-0.0935936	-0.0871616	-0.153535	0.302257	0.441226	-0.0969821	0.0923976	-0.135608	0.0590896	0.306982	0.603394	0.552777	0.127176	-0.13531	0.164557	0.0277061	-0.143409	0.0739703	-0.595033	-0.36443	-0.381492	-0.351755	-0.425085	-0.47916	-0.193778	-0.226393	-0.0303807	-0.0732953	-0.0941197	-0.060739	-0.0952864	-0.288906	0.0450706	0.0675251	M1 turquoise|0.5528
3209	FAM120B|Q96EK7	turquoise	0.495275	-0.253423	0.15046	-0.184092	-0.186144	-0.0906086	-0.156969	-0.273002	-0.30962	-0.058601	-0.0247907	-0.0119019	0.0316075	-0.0869983	0.0661747	-0.213196	-0.15631	0.00291077	0.0554974	0.0325105	0.0595541	0.0279401	-0.115918	-0.0830748	-0.0469102	0.0117996	-0.124545	-0.0325555	-0.306916	-0.0149529	-0.171433	-0.310744	-0.148008	-0.0629628	-0.217431	-0.0608218	-0.155959	-0.0558543	0.377667	0.446502	0.518861	0.233778	-0.0491768	0.248895	0.0550189	0.232843	0.00562236	-0.0739741	-0.129969	-0.108416	-0.207464	0.0706882	0.347507	0.552399	0.236987	0.0394616	0.366624	0.195898	-0.0275501	0.199234	-0.129929	-0.266277	-0.171391	-0.254345	-0.12535	-0.248157	-0.317371	-0.240413	-0.211263	-0.242766	-0.237135	-0.153473	-0.361957	-0.329807	-0.428077	-0.204937	M1 turquoise|0.5524
960	BAP1|Q92560	turquoise	0.319567	-0.290064	-0.0312137	0.0101396	-0.0822233	-0.0998761	0.098751	-0.0946049	0.164561	-0.0104879	-0.061462	0.167531	0.208081	-0.0364625	-0.190889	-0.122158	-0.345599	-0.441021	-0.309626	-0.110269	-0.168053	-0.326676	-0.401107	-0.36946	-0.335663	-0.0397821	-0.0914957	-0.00519079	-0.128699	0.117514	-0.403995	-0.257153	-0.241222	-0.275496	-0.221987	0.322541	0.0926251	0.198061	0.280868	0.309188	0.481976	0.136969	0.00418473	-0.019968	-0.0330779	0.389676	0.402211	0.0843633	0.134809	0.144039	0.172174	0.324771	0.561675	0.551913	0.155274	-0.00997844	0.28196	0.0168744	0.0505992	0.156395	-0.330715	-0.268917	-0.124633	-0.43321	-0.368492	-0.355238	0.0433547	-0.310784	-0.135835	-0.14555	-0.339811	-0.113298	-0.199414	-0.273179	-0.0375445	-0.00359527	M1 turquoise|0.5519
4032	GTF3C6|Q969F1	turquoise	0.321422	-0.361242	-0.00589397	-0.267898	-0.266678	-0.0572086	-0.189042	-0.0374197	-0.0951364	-0.0239309	-0.0488012	-0.134622	0.0420758	-0.0641432	-0.0464509	-0.243257	-0.381021	-0.229375	-0.182179	-0.0142244	-0.0338702	-0.169274	-0.0421862	-0.104112	-0.056481	0.124102	-0.174083	-0.0384389	-0.0959057	0.217544	-0.133469	-0.154297	-0.383253	-0.168633	-0.231043	-0.122909	-0.182797	-0.0529191	0.439564	0.397899	0.550761	0.252439	-0.0283421	0.132932	-0.00710735	0.192811	0.228763	-0.161864	-0.0161198	-0.269669	-0.0642456	0.167098	0.446424	0.551918	0.165245	-0.0776545	0.18273	0.167802	-0.10864	0.146194	-0.426735	-0.400938	-0.439418	-0.315327	-0.379338	-0.542741	-0.319908	-0.218465	-0.0511389	-0.167132	-0.109409	-0.16313	-0.284439	-0.398327	-0.130007	-0.0800171	M1 turquoise|0.5519
11196	ZFP92|A6NM28	turquoise	0.439692	-0.207653	0.17939	-0.168596	-0.27496	-0.0470717	-0.0503034	-0.14779	-0.0223756	-0.0094883	-0.0604439	0.016428	0.0474746	-0.0446698	0.0819242	-0.0266928	-0.380276	-0.32751	-0.312244	-0.0156292	-0.202727	-0.347218	-0.139405	-0.224349	-0.150261	0.133158	-0.235477	-0.150751	-0.0476988	0.269633	-0.428492	-0.203988	-0.339454	-0.342864	-0.335155	0.128166	-0.01596	0.050467	0.40765	0.35218	0.5492	0.223949	0.0302771	0.0095509	-0.0648345	0.211803	0.344029	-0.173592	0.000436287	-0.177575	-0.107502	0.302839	0.544933	0.551908	0.0849089	-0.0966728	0.199447	0.0192647	-0.193765	0.0752424	-0.506424	-0.452834	-0.383139	-0.411555	-0.344494	-0.455961	-0.215689	-0.335867	-0.142152	-0.186696	-0.177506	-0.24019	-0.307041	-0.456746	-0.166358	-0.145153	M1 turquoise|0.5519
466	ANKRD11|Q6UB99	turquoise	0.322186	-0.286518	0.0633953	-0.162472	-0.247229	0.0771676	-0.0565089	-0.122909	-0.169952	0.0412052	-0.0729715	-0.0740557	0.096627	-0.122864	-0.1096	-0.170728	-0.246115	-0.142705	-0.101548	-0.163389	-0.171385	-0.209225	-0.093873	-0.125667	-0.160889	-0.0762201	-0.216198	-0.212463	-0.141641	0.0518533	-0.1785	-0.164993	-0.254657	-0.153826	-0.120327	-0.0468169	-0.105065	0.00332879	0.289845	0.299727	0.452161	0.028481	-0.113259	0.0538788	-0.0657525	0.211384	0.0826255	-0.0212628	0.0505592	-0.0619583	-0.0816502	0.189255	0.449975	0.551311	0.349942	0.0813892	0.352276	0.197976	0.0347216	0.179614	-0.307041	-0.187475	-0.186301	-0.154125	-0.106323	-0.335058	-0.239247	-0.128507	0.082822	-0.127217	-0.132806	-0.191433	-0.286434	-0.269621	-0.197456	-0.0126128	M1 turquoise|0.5513
10454	TSPYL2|Q9H2G4	turquoise	0.292054	-0.301938	0.0204499	-0.231161	-0.217537	-0.0358123	-0.123094	-0.243998	-0.117519	-0.0421005	-0.138471	-0.102107	-0.156181	-0.211652	-0.148905	-0.300192	-0.302539	-0.143063	-0.123809	-0.261671	-0.126263	-0.247097	-0.159743	-0.148978	-0.107843	0.0125776	-0.252629	-0.183391	-0.246657	-0.139945	-0.154712	-0.190323	-0.197613	-0.0386531	-0.0545216	-0.0030011	-0.0985103	-0.0353608	0.25036	0.320177	0.425104	0.0143879	-0.0953683	0.10012	0.0527139	0.311234	0.107642	0.121274	0.0614275	0.0642009	0.0469874	0.0999502	0.393211	0.549789	0.300764	0.156275	0.440034	0.165688	0.117824	0.222646	-0.178811	-0.0670501	-0.0540112	-0.159125	-0.0329134	-0.237766	-0.223263	-0.1862	-0.017593	-0.099777	-0.178335	-0.163661	-0.26625	-0.159776	-0.0643203	-0.0415821	M1 turquoise|0.5498
2836	EED|O75530	turquoise	0.247699	-0.305145	-0.0418599	-0.147289	-0.180363	-0.0428941	-0.0909281	-0.0493314	0.147605	-0.102235	-0.116327	-0.0368523	-0.0643594	-0.0386071	-0.0474619	-0.137931	-0.304625	-0.155124	-0.0340029	-0.26221	-0.224828	-0.292939	-0.133046	-0.137997	-0.0603393	0.0330844	-0.294296	-0.264193	-0.184454	-0.0712669	-0.217276	-0.154977	-0.222569	-0.20339	-0.0560871	-0.00620025	0.000524511	0.158334	0.209908	0.288354	0.441748	-0.012334	-0.117905	-0.0233107	0.0312449	0.293595	0.225978	0.133359	0.0664509	0.0971261	0.0513937	0.215526	0.498468	0.54941	0.321353	0.269544	0.441516	0.131815	0.22228	0.237944	-0.156515	-0.0438181	-0.0354928	-0.150345	-0.134505	-0.26693	-0.150467	-0.0900948	0.0794434	-0.101566	-0.1245	-0.135053	-0.239557	-0.196721	-0.12321	-0.1297	M1 turquoise|0.5494
11363	ZNF711|Q9Y462	turquoise	0.462396	-0.192466	0.163574	-0.246112	-0.293168	-0.144305	-0.118488	-0.230707	-0.229741	0.0361049	0.0473182	0.0627324	0.101385	0.0552308	0.0523298	-0.0365057	-0.250541	-0.018857	-0.133834	-0.133652	-0.142055	-0.215883	-0.0934632	-0.130219	0.0857639	0.167804	-0.274082	-0.190962	-0.267248	0.00813966	-0.227635	-0.298833	-0.289579	-0.261148	-0.284089	-0.0698749	-0.162097	0.0152485	0.236065	0.327903	0.477496	0.0723499	-0.111599	0.0664587	-0.0114824	0.222676	0.0579356	-0.0697449	-0.0511124	-0.12066	-0.125846	0.0473659	0.364585	0.549039	0.195287	0.130815	0.351612	0.179877	-0.0607093	0.0713846	-0.217186	-0.235819	-0.17079	-0.235757	-0.0900567	-0.261874	-0.333611	-0.313129	-0.0682907	-0.162932	-0.14185	-0.212549	-0.328165	-0.315905	-0.294073	-0.310507	M1 turquoise|0.549
9731	TAF13|Q15543	turquoise	0.249267	-0.35521	-0.0760042	-0.218608	-0.240173	-0.0598192	-0.112539	-0.11987	0.0724982	-0.0761869	-0.121582	-0.180173	-0.079935	-0.237051	-0.181209	-0.20116	-0.474622	-0.442432	-0.408939	-0.256322	-0.276287	-0.449746	-0.180774	-0.290031	-0.261069	0.0358258	-0.217185	-0.13759	0.00985075	0.0996828	-0.254724	0.0060828	-0.393049	-0.247474	-0.134541	0.140945	-0.0681638	-0.0567057	0.260929	0.255059	0.452617	0.0431447	-0.083907	-0.091622	-0.0884116	0.368032	0.464724	0.0830178	0.244423	-0.0345946	0.199579	0.29087	0.571049	0.548507	0.129671	0.01076	0.239414	0.0772892	0.00218304	0.147078	-0.495211	-0.236131	-0.276984	-0.352693	-0.409071	-0.501836	0.000510564	-0.130087	0.045215	0.109081	-0.0527748	0.0116086	-0.0216666	-0.138144	0.298353	0.182258	M1 turquoise|0.5485
4718	JADE2|Q9NQC1	turquoise	0.393511	-0.352783	-0.00508508	-0.299447	-0.226047	0.00802324	-0.00845726	-0.0965667	-0.352657	0.293705	0.120801	-0.0317333	0.177389	0.143393	0.0698087	-0.0443379	-0.213745	-0.0367637	-0.148978	-0.00554762	0.00766819	-0.0625604	-0.0331896	-0.0888113	0.0625708	0.314502	-0.407289	-0.154168	-0.321053	0.189876	-0.098992	-0.203049	-0.350589	-0.202227	-0.259185	-0.112208	-0.161317	0.0455521	0.38019	0.418093	0.573247	0.240117	0.00543878	0.186891	0.0225608	0.101154	0.0692365	-0.254906	-0.138904	-0.290816	-0.176917	-0.101946	0.292612	0.548062	0.038974	-0.0159094	0.242233	0.276637	-0.146045	0.0808598	-0.312673	-0.399045	-0.37608	-0.328042	-0.275226	-0.506927	-0.478745	-0.387076	-0.0848099	-0.268251	-0.14941	-0.124059	-0.365636	-0.428988	-0.21886	-0.264581	M1 turquoise|0.5481
4575	ING3|Q9NXR8	turquoise	0.34563	-0.188132	0.115452	-0.159718	-0.298432	0.0297924	-0.036479	-0.0734859	-0.0322832	0.0913942	-0.092972	0.0443503	0.145103	0.0163822	0.0459205	-0.0225396	-0.285932	-0.211218	-0.250956	0.0682205	-0.114535	-0.203604	-0.109501	-0.0856891	-0.0892971	0.0890299	-0.18536	-0.114457	-0.0831739	0.31295	-0.332036	-0.26402	-0.41259	-0.296747	-0.354754	0.0162125	-0.119689	0.109686	0.422731	0.341521	0.53374	0.239182	0.00963501	0.062578	-0.0718038	0.0955315	0.216616	-0.256988	-0.154118	-0.192396	-0.182586	0.216629	0.466566	0.546983	0.107608	-0.118277	0.176503	-0.000792361	-0.197571	-0.00846582	-0.488332	-0.505644	-0.427565	-0.397264	-0.363878	-0.481621	-0.342211	-0.33251	-0.122221	-0.263005	-0.174359	-0.317994	-0.364084	-0.522323	-0.252599	-0.209659	M1 turquoise|0.547
2365	DACH2|Q96NX9	turquoise	0.588554	-0.141547	0.281035	-0.136447	-0.214598	-0.125544	-0.135303	-0.257167	-0.245711	0.0407038	-0.0996302	-0.0310946	0.0552281	-0.0801454	-0.0630187	-0.00576418	-0.207839	-0.170058	-0.268273	-0.00213276	-0.122437	-0.195651	-0.139437	-0.178514	-0.115626	0.047495	-0.130902	-0.0723662	-0.0991714	0.175695	-0.369606	-0.323459	-0.268823	-0.290166	-0.349328	0.0523334	-0.150188	-0.0727851	0.350804	0.323475	0.504404	0.184039	-0.0619407	0.085264	-0.100953	0.260805	0.162275	-0.118803	-0.0745064	-0.157856	-0.126668	0.117752	0.418224	0.54553	0.0999331	-0.00164542	0.206942	0.0583752	-0.169473	0.0610641	-0.341801	-0.32846	-0.267163	-0.32591	-0.221457	-0.313083	-0.258659	-0.317567	-0.190208	-0.257366	-0.237341	-0.142618	-0.220852	-0.322249	-0.156871	-0.0689181	M1 turquoise|0.5455
7314	PNMA8C|A0A1B0GUJ8	turquoise	0.566468	-0.214574	0.243855	-0.161692	-0.198209	0.0192578	-0.148638	-0.190803	-0.21326	-0.131709	-0.060453	-0.0158077	0.045408	-0.0894037	-0.0727656	-0.162588	-0.27726	-0.184505	-0.126122	-0.0507681	-0.159363	-0.223026	-0.10115	-0.0641686	-0.124891	-0.102427	-0.234258	-0.209881	-0.1953	0.0834233	-0.350282	-0.250788	-0.280677	-0.273606	-0.294677	-0.0593607	-0.139404	-0.0410107	0.317053	0.363034	0.496201	0.162502	-0.0994471	0.0916031	-0.0760717	0.250304	0.211751	-0.124745	-0.034069	-0.194333	-0.0903928	0.289598	0.515569	0.544194	0.304141	0.0934894	0.36956	0.11125	-0.0374924	0.219073	-0.346191	-0.302187	-0.278931	-0.240977	-0.214416	-0.336089	-0.279801	-0.252303	-0.0186087	-0.228673	-0.147588	-0.159154	-0.215978	-0.31367	-0.206571	-0.130763	M1 turquoise|0.5442
822	ATN1|P54259	turquoise	0.454396	-0.161588	0.212343	-0.234833	-0.265659	-0.0872645	-0.116627	-0.186647	-0.0115318	-0.0571155	-0.0320661	-0.0565803	0.0953698	-0.0172651	0.005967	-0.0850134	-0.358067	-0.225402	-0.203378	-0.0543496	-0.218175	-0.291392	-0.0535986	-0.104592	-0.0479749	0.0900908	-0.234928	-0.225558	-0.0456169	0.138502	-0.310128	-0.261751	-0.3671	-0.287292	-0.301018	-0.0106144	-0.133533	-0.0286507	0.297159	0.266184	0.475466	0.15235	-0.121599	-0.0384112	-0.118379	0.310858	0.294771	-0.00329199	0.0149739	-0.101308	-0.0454637	0.218989	0.484366	0.542718	0.212316	0.0800596	0.278952	0.008758	-0.0287272	0.0801998	-0.339445	-0.189958	-0.192606	-0.176289	-0.170386	-0.267639	-0.232934	-0.292203	-0.125201	-0.161414	-0.157269	-0.168427	-0.202255	-0.240066	-0.12225	-0.172272	M1 turquoise|0.5427
5576	MED18|Q9BUE0	turquoise	0.316806	-0.198897	0.0882685	-0.150378	-0.257414	-0.156493	0.0337461	-0.0967284	0.0187144	-0.0411611	-0.0590913	-0.0825942	0.091098	-0.0734053	-0.10758	-0.212528	-0.338131	-0.266753	-0.0839742	-0.123069	-0.22216	-0.321669	-0.203043	-0.257703	-0.299312	-0.153871	-0.238115	-0.29318	-0.142115	-0.0507939	-0.228658	-0.232096	-0.284025	-0.213036	-0.123704	-0.012742	-0.0974397	0.113737	0.191262	0.256511	0.403636	0.100292	-0.158823	-0.0296207	-0.0300581	0.373989	0.315077	0.155707	0.151414	0.100463	0.16081	0.270225	0.482969	0.53911	0.338103	0.113257	0.409687	0.188284	0.167351	0.219397	-0.305351	-0.0466156	-0.0994765	-0.15763	-0.134432	-0.195107	-0.104522	-0.158728	0.138459	-0.0523032	-0.16431	-0.0907835	-0.0913852	-0.0741086	0.00272916	-0.0538561	M1 turquoise|0.5391
11284	ZNF331|Q9NQX6	turquoise	0.416955	-0.210822	0.214245	-0.198852	-0.31091	-0.264428	-0.118071	-0.0716933	-0.121203	-0.166563	-0.0271575	-0.057537	0.0260971	-0.177982	-0.11619	-0.23126	-0.26013	-0.110827	-0.0339864	-0.122463	-0.159658	-0.22739	-0.0739678	-0.149434	-0.115826	-0.120606	-0.386379	-0.399727	-0.245523	-0.163711	-0.126857	-0.228126	-0.280014	-0.191568	-0.172652	-0.2129	-0.232008	-0.0837299	0.239425	0.320661	0.427979	0.0769045	-0.234911	0.0713009	0.00498587	0.361643	0.158531	0.128269	0.0974899	-0.0231786	0.0164627	0.156524	0.414012	0.538709	0.349871	0.289646	0.519327	0.276238	0.173169	0.258428	-0.192038	-0.0160685	-0.088091	-0.0636135	-0.0823733	-0.164329	-0.279509	-0.232332	0.138922	-0.0771531	-0.0596706	-0.0778565	-0.0896544	-0.0284095	-0.0807036	-0.17159	M1 turquoise|0.5387
2495	DEK|P35659	turquoise	0.106345	-0.36229	-0.110036	-0.344425	-0.217506	0.0387189	-0.0937532	-0.168356	-0.150676	-0.0300518	-0.0719363	-0.215563	-0.0595519	-0.229925	-0.222015	-0.454579	-0.461549	-0.243027	0.00673789	-0.217591	-0.00160202	-0.21656	0.00340118	-0.0419907	-0.0807832	0.0555403	-0.505772	-0.418927	-0.228117	-0.0487016	0.118249	0.0213309	-0.235629	0.0477902	0.0368204	-0.185262	-0.108798	-0.0260675	0.379647	0.421924	0.475361	0.151747	-0.00105032	0.177388	0.153483	0.139285	0.0339166	0.00502973	0.0277486	-0.160701	-0.0508494	0.178834	0.485027	0.538546	0.258955	0.217407	0.353102	0.469967	0.074543	0.24033	-0.140412	-0.0981319	-0.135837	-0.131713	-0.090024	-0.317453	-0.310648	-0.15069	0.23594	-0.0463345	-0.0426961	-0.155878	-0.252896	-0.14345	-0.0642637	-0.114891	M1 turquoise|0.5385
7060	PHC3|Q8NDX5	turquoise	0.424451	-0.131228	0.172544	-0.238038	-0.369834	0.0243848	0.0234783	-0.177482	-0.167565	-0.00142834	-0.0176069	-0.131673	0.228065	-0.0341847	-0.0312292	-0.0893315	-0.3431	-0.193002	-0.379415	0.0164364	-0.209596	-0.247507	0.10427	0.0184953	0.0305136	0.178267	-0.173022	-0.165467	0.0825459	0.376565	-0.29409	-0.192061	-0.598169	-0.325646	-0.427771	-0.153289	-0.360936	-0.196748	0.309416	0.215791	0.449525	0.127065	-0.2012	-0.0820686	-0.253655	0.148736	0.179442	-0.173351	-0.0909683	-0.33785	-0.247555	0.243145	0.518714	0.538496	0.147231	-0.0247682	0.161235	0.00562345	-0.287888	-0.132935	-0.456888	-0.365846	-0.369142	-0.194541	-0.306964	-0.377301	-0.36186	-0.267412	-0.18832	-0.160769	-0.0191462	-0.140765	-0.207335	-0.344588	-0.0961179	-0.14405	M1 turquoise|0.5385
7809	PWWP3B|Q5H9M0	turquoise	0.501877	-0.185222	0.154103	-0.169993	-0.297232	-0.223021	-0.114517	-0.224366	-0.0230261	-0.0569405	-0.0683845	-0.00276783	0.0374281	-0.094186	0.017952	0.0493168	-0.167627	-0.123983	-0.228992	-0.0293434	-0.229106	-0.220983	-0.157196	-0.236384	-0.150192	0.0436321	-0.128393	-0.10265	-0.142732	0.0500452	-0.390375	-0.330954	-0.421238	-0.365358	-0.361269	0.0261407	-0.193625	-0.122095	0.211043	0.230001	0.436174	0.0561263	-0.18051	-0.0855356	-0.149207	0.412591	0.344682	0.0674138	0.165987	-0.0406146	-0.0185115	0.0899654	0.415086	0.536156	0.0955451	0.0598482	0.303664	0.0241031	-0.0843303	0.0626119	-0.396389	-0.250183	-0.223465	-0.27314	-0.222844	-0.290957	-0.199873	-0.284111	-0.084164	-0.0252113	-0.126996	-0.0701772	-0.124993	-0.21748	-0.135673	-0.0442769	M1 turquoise|0.5362
11249	ZNF184|Q99676	turquoise	0.489675	-0.23976	0.132221	-0.231977	-0.303219	-0.27811	-0.173822	-0.0612363	0.0510017	-0.105548	-0.0174696	0.0203488	0.043242	-0.046061	0.0273698	-0.0257269	-0.359034	-0.298538	-0.288328	0.00182774	-0.160808	-0.26356	-0.081403	-0.252672	-0.0981988	0.146113	-0.267952	-0.2627	-0.0331203	0.218426	-0.277406	-0.133971	-0.413189	-0.254725	-0.312849	-0.0671721	-0.153154	-0.0767404	0.448443	0.384403	0.583462	0.229693	-0.0603143	0.0441933	-0.0795377	0.311191	0.419704	-0.16748	0.0206176	-0.229369	-0.0541776	0.156056	0.479585	0.536182	0.0396248	0.00288485	0.176615	0.143321	-0.10128	0.139029	-0.537459	-0.379658	-0.395166	-0.354725	-0.443919	-0.432418	-0.30789	-0.281093	-0.19835	-0.123997	-0.0819921	-0.172948	-0.189967	-0.345856	-0.0328939	-0.0610637	M1 turquoise|0.5362
8156	RFX3|P48380	turquoise	0.297641	-0.341195	-0.097349	-0.18313	-0.0683067	-0.0433875	-0.075264	-0.136589	-0.0962126	-0.0453121	-0.0536087	0.0858019	0.185825	0.0323654	-0.0133174	-0.200658	-0.20949	-0.105624	-0.0616237	0.0701401	0.135738	0.0125917	-0.187895	-0.090862	0.0191776	0.189566	-0.175013	-0.00846412	-0.27196	0.132848	-0.140128	-0.36371	-0.215526	-0.0503703	-0.223259	-0.0256062	-0.0975895	0.116993	0.453059	0.462266	0.527985	0.328195	0.0460908	0.244004	0.119062	0.184633	0.133678	-0.0979878	-0.168816	-0.0578422	-0.0371033	0.0219492	0.378887	0.535824	0.134536	-0.00903086	0.28689	0.177164	-0.0286358	0.138511	-0.131884	-0.315243	-0.227161	-0.319939	-0.216618	-0.361187	-0.375826	-0.324098	-0.226459	-0.300695	-0.291118	-0.244577	-0.379437	-0.351331	-0.17771	-0.192355	M1 turquoise|0.5358
1098	BRF1|Q92994	turquoise	0.482917	-0.125982	0.157831	-0.163799	-0.183509	-0.129156	-0.0271209	-0.0999469	-0.0473489	-0.00566819	-0.036806	0.013515	0.261696	0.0406092	0.0718964	-0.120971	-0.265616	-0.148613	-0.22446	-0.0579464	-0.172723	-0.203002	-0.101865	-0.149293	-0.121019	-0.0570815	-0.0961118	0.0127667	-0.171441	0.10103	-0.353211	-0.393743	-0.370723	-0.335882	-0.346979	-0.0884119	-0.237322	-0.0117276	0.227397	0.269723	0.4386	0.117288	-0.212683	-0.0259432	-0.104801	0.34948	0.229038	0.039862	0.0908547	-0.0304293	-0.0163291	0.110815	0.415942	0.534876	0.210904	-0.0264593	0.32412	0.113317	-0.0171292	0.100267	-0.292791	-0.186447	-0.220467	-0.182532	-0.188765	-0.216481	-0.281025	-0.261712	-0.0353472	-0.0607037	-0.0642856	0.0671505	-0.0909785	-0.13709	-0.112117	-0.121425	M1 turquoise|0.5349
7317	PNO1|Q9NRX1	turquoise	0.185909	-0.32651	-0.0868612	-0.0110178	0.0725286	0.0496328	-0.130515	-0.137519	0.127776	-0.094275	-0.290337	-0.0358978	-0.198321	-0.364205	-0.231721	-0.326428	-0.338377	-0.386076	0.0874571	-0.249079	-0.0829752	-0.245851	-0.421915	-0.244742	-0.451463	-0.387105	-0.312515	-0.292546	-0.313624	-0.265688	-0.157653	-0.15539	0.0178948	-0.0435647	0.0403091	0.184896	0.127597	0.269539	0.27208	0.403009	0.425023	0.114274	0.0170571	0.174947	0.170849	0.357392	0.272984	0.165267	0.141194	0.26813	0.275686	0.342462	0.556788	0.53383	0.436236	0.0962283	0.489153	0.246002	0.344431	0.461122	-0.158109	-0.03789	-0.0404809	-0.286233	-0.151224	-0.23265	-0.0257326	-0.173965	0.2473	-0.108494	-0.290888	-0.0830051	-0.104426	-0.0667358	0.00169734	0.196619	M1 turquoise|0.5338
6422	NOM1|Q5C9Z4	turquoise	0.335054	-0.360268	-0.0284503	-0.220172	-0.246608	-0.183872	-0.255389	0.0595704	0.0951789	-0.128004	-0.0512027	-0.053251	-0.0718115	-0.189684	-0.0541556	-0.208684	-0.28478	-0.241264	-0.0371091	-0.0926956	-0.0933464	-0.182417	-0.200867	-0.197722	-0.23287	-0.16971	-0.429603	-0.385955	-0.310548	-0.0801093	-0.179116	-0.150067	-0.270658	-0.142601	-0.106146	-0.0745553	-0.0304631	0.171072	0.412839	0.432005	0.531128	0.151182	-0.0221329	0.131537	0.131935	0.377572	0.364729	0.0505093	0.162281	0.0207994	0.0372811	0.120543	0.425656	0.533658	0.181301	0.070778	0.376689	0.281318	0.179118	0.391897	-0.353479	-0.176986	-0.215165	-0.307883	-0.321807	-0.35488	-0.29063	-0.166504	0.0315013	-0.0034155	-0.0863495	-0.0322135	-0.122734	-0.150862	-0.0651252	-0.00277476	M1 turquoise|0.5337
3519	FOXO3|O43524	turquoise	0.363305	-0.247551	0.12581	-0.30553	-0.248838	-0.0319911	-0.115941	-0.180517	-0.33047	-0.0722998	0.0468725	-0.106332	0.0422236	-0.178243	-0.0957746	-0.290469	-0.352544	-0.191409	-0.0422556	-0.145704	-0.0506481	-0.198244	-0.0790617	-0.11761	-0.183174	-0.0941564	-0.306819	-0.25539	-0.268712	-0.0466521	-0.0105985	0.00819648	-0.161982	0.00330728	-0.0224252	-0.152997	-0.0996185	0.0111872	0.348763	0.452472	0.547827	0.188405	-0.0149889	0.22564	0.125073	0.189616	0.0611577	-0.0457015	0.0113165	-0.211934	-0.102171	0.153294	0.424316	0.533461	0.232196	0.10913	0.335907	0.382151	0.0826624	0.300966	-0.236248	-0.173162	-0.209471	-0.162837	-0.157029	-0.29228	-0.2553	-0.164233	-0.0136045	-0.121468	-0.0972942	-0.0801998	-0.256693	-0.214149	-0.240251	-0.225293	M1 turquoise|0.5335
5586	MED28|Q9H204	turquoise	0.447903	-0.245781	0.0759569	-0.126871	-0.155793	-0.1743	-0.14343	-0.0272804	0.0059476	0.0730103	-0.0342234	0.0341706	0.0553107	-0.0709707	0.0469024	0.0546149	-0.196252	-0.199157	-0.142046	0.0852123	-0.0743626	-0.15263	-0.234205	-0.254845	-0.151141	0.0382575	-0.384531	-0.283189	-0.232934	0.167849	-0.35183	-0.285362	-0.283356	-0.303747	-0.322034	0.0618415	-0.0464412	0.213636	0.381218	0.377078	0.505614	0.292929	0.018829	0.102821	0.0241556	0.30714	0.42691	-0.0934706	0.00693536	-0.0449441	0.0127058	0.0695417	0.450724	0.533131	0.0767641	-0.0184336	0.324071	0.0848884	-0.0357231	0.178767	-0.396292	-0.3416	-0.295329	-0.366345	-0.329672	-0.387439	-0.291843	-0.38457	-0.108202	-0.211699	-0.21552	-0.0981207	-0.19263	-0.330757	-0.120876	-0.114296	M1 turquoise|0.5331
5919	MSH5|O43196	turquoise	0.416678	-0.283871	0.0918535	-0.220568	-0.218658	-0.256996	-0.298951	-0.147242	0.0506823	-0.105354	-0.165535	-0.0589537	-0.0735498	-0.274703	-0.110782	-0.0804388	-0.299322	-0.385192	-0.0903059	-0.133526	-0.183083	-0.300898	-0.329922	-0.410874	-0.339562	-0.1438	-0.294278	-0.2966	-0.166979	-0.0837341	-0.252472	-0.176332	-0.163632	-0.231822	-0.135008	0.12686	0.0311956	0.0990608	0.306846	0.36091	0.488806	0.127485	-0.00605825	0.0781343	0.0894654	0.456945	0.458044	0.0724278	0.21746	0.0282119	0.164971	0.26256	0.505662	0.532936	0.199448	0.0860395	0.30496	0.119211	0.126307	0.351101	-0.387907	-0.200804	-0.183732	-0.36162	-0.32482	-0.328677	-0.0758549	-0.254309	-0.025178	-0.095052	-0.250332	-0.0324626	-0.109487	-0.165714	-0.105031	0.0800116	M1 turquoise|0.5329
5759	MNT|Q99583	turquoise	0.321405	-0.273191	0.0474366	-0.35393	-0.242481	0.0728793	-0.147278	-0.264375	-0.0456759	-0.0423689	-0.215187	-0.0270495	-0.24076	-0.307969	-0.139984	-0.282233	-0.447458	-0.350725	-0.306632	-0.374064	-0.268813	-0.435947	-0.261431	-0.276029	-0.196608	0.0672351	-0.213585	-0.0703067	-0.207876	-0.168364	-0.323981	-0.113369	-0.124629	-0.192788	-0.0908703	0.258285	0.0835045	0.0207339	0.182961	0.274166	0.402782	-0.0592579	-0.0337594	-0.031326	0.0200248	0.367717	0.321044	0.142694	0.25692	0.115403	0.148208	0.203712	0.502052	0.532732	0.214769	0.0959388	0.391565	-0.0205329	0.0776401	0.225979	-0.335632	-0.113671	-0.0633051	-0.275886	-0.149224	-0.271038	0.0481879	-0.178176	-0.0145374	0.0852697	-0.118332	-0.0018676	-0.0948512	-0.058785	0.0953485	0.0568759	M1 turquoise|0.5327
10874	VPS72|Q15906	turquoise	0.344293	-0.271358	0.0401217	-0.265121	-0.262571	-0.129483	-0.122482	-0.0854826	-0.106602	0.0296769	0.127694	0.0421665	-0.00232025	-0.0990075	0.0229532	-0.169647	-0.319417	-0.178082	-0.138606	-0.164615	-0.0596231	-0.230132	-0.228074	-0.171582	-0.185172	-0.0209345	-0.366867	-0.236942	-0.398486	-0.113416	-0.100827	-0.104348	-0.153379	-0.0842534	-0.0570521	-0.0120417	0.00946015	0.185398	0.386125	0.451169	0.529177	0.163027	0.0428114	0.206829	0.165985	0.274015	0.166289	0.00798535	0.0815629	0.0303941	0.0305245	-0.0156546	0.339763	0.529229	0.125056	0.0650419	0.404041	0.247899	0.128225	0.298893	-0.240086	-0.178522	-0.179757	-0.275388	-0.172107	-0.283421	-0.241691	-0.268485	-0.000884666	-0.0323626	-0.074119	-0.0621832	-0.205417	-0.159138	-0.0530203	-0.157784	M1 turquoise|0.5292
3030	EPC1|Q9H2F5	turquoise	0.317054	-0.288275	-0.0200026	-0.234678	-0.283109	-0.202775	-0.0352841	0.0459161	0.0491518	0.208401	0.0151917	0.0760424	0.101226	-0.00959626	-0.0888122	-0.0979802	-0.292155	-0.254317	-0.270367	-0.0534335	-0.0978404	-0.211823	-0.180764	-0.305471	-0.220042	0.0191768	-0.226689	-0.0900973	-0.130288	0.138409	-0.237091	-0.180796	-0.364029	-0.263944	-0.254842	0.0845786	-0.104324	0.0562142	0.281937	0.282044	0.451749	0.15718	-0.0487176	0.0229711	-0.0528417	0.309846	0.309228	-0.0348697	0.0961919	-0.0326581	0.0563538	0.0592785	0.388192	0.527853	0.052368	-0.0288862	0.238588	0.0308073	-0.0797166	0.0749674	-0.414412	-0.298932	-0.285824	-0.366254	-0.347564	-0.38682	-0.170942	-0.303233	-0.126843	-0.101843	-0.188675	-0.0211677	-0.187832	-0.285357	-0.0532245	-0.0779885	M1 turquoise|0.5279
6365	NKAP|Q8N5F7	turquoise	0.211654	-0.286466	-0.0267892	-0.227525	-0.150297	-0.0357713	0.0455179	-0.0446568	0.0904214	-0.0762967	-0.134482	-0.0345394	0.0493245	-0.183305	-0.313952	-0.18816	-0.344145	-0.37432	-0.178572	-0.25801	-0.147206	-0.331947	-0.259144	-0.23843	-0.227005	-0.0964532	-0.458411	-0.367743	-0.276155	-0.163051	-0.114615	0.0186601	-0.153777	-0.0183664	0.0491096	0.0928712	0.0988681	0.212564	0.347281	0.39644	0.516707	0.0945045	0.0696488	0.114992	0.158766	0.2649	0.248947	0.121546	0.159652	0.0777804	0.0525039	0.197912	0.486428	0.527162	0.177003	0.240189	0.379237	0.250083	0.188456	0.316432	-0.242612	-0.108906	-0.0518349	-0.279891	-0.22316	-0.266739	-0.162204	-0.204575	0.0704122	-0.00587544	-0.153268	-0.114395	-0.161385	-0.0946467	0.0116981	-0.0963121	M1 turquoise|0.5272
8604	SC5D|O75845	turquoise	0.344919	-0.208848	0.126821	-0.289489	-0.391954	-0.0711525	-0.0702009	-0.293644	-0.0426575	-0.135721	-0.169594	-0.115254	0.0559719	-0.301903	-0.26996	-0.367959	-0.508485	-0.252951	-0.271761	-0.521096	-0.431346	-0.551548	-0.0819931	-0.200634	-0.290134	-0.297726	-0.149503	-0.143113	-0.0997921	-0.214477	-0.233868	-0.135604	-0.32688	-0.256724	-0.0477059	0.0135429	-0.203546	-0.19678	-0.0235201	0.0892747	0.261785	-0.264455	-0.381149	-0.18276	-0.183481	0.569503	0.221434	0.490159	0.474779	0.176178	0.200465	0.224677	0.507682	0.527244	0.406194	0.223718	0.472302	0.131209	0.22994	0.151546	-0.246214	0.179877	0.0739337	0.0616909	-0.0338626	-0.130276	0.095708	-0.0232761	0.299481	0.330696	0.0830139	0.273245	0.128451	0.225527	0.136268	0.151522	M1 turquoise|0.5272
10374	TRIM8|Q9BZR9	turquoise	0.394633	-0.257029	0.130223	-0.134579	-0.254623	-0.212247	-0.0669617	-0.0187388	-0.0873123	-0.0326369	0.0568156	0.0826625	0.229319	0.0764936	0.041373	-0.142281	-0.168522	0.0115798	-0.0421136	0.035764	-0.0353154	-0.0581101	0.0373701	-0.0305566	0.0787407	0.0821876	-0.280662	-0.243829	-0.210682	0.0543321	-0.150755	-0.274457	-0.35923	-0.186817	-0.276515	-0.249961	-0.29134	-0.0694605	0.362705	0.339938	0.448672	0.190224	-0.179681	0.0828548	-0.0457276	0.257	0.0862899	-0.00388357	-0.0357652	-0.109915	-0.127291	0.027049	0.372112	0.526985	0.2719	0.160273	0.376873	0.182466	-0.0101809	0.115645	-0.203784	-0.177553	-0.180021	-0.118497	-0.120806	-0.262637	-0.420653	-0.269941	-0.144648	-0.129956	-0.0505544	-0.139157	-0.281705	-0.2365	-0.227009	-0.268114	M1 turquoise|0.527
6476	NR1H2|P55055	turquoise	0.165999	-0.455703	-0.164996	-0.254645	-0.31612	-0.112051	-0.109076	0.0686611	0.0685062	0.064555	0.0582579	0.0517926	0.0713871	0.0265488	-0.0183203	-0.135624	-0.326653	-0.297703	-0.247573	-0.0537884	-0.0450303	-0.184449	-0.134601	-0.237505	-0.0802379	0.232273	-0.189483	-0.0439879	-0.0452063	0.182128	-0.165326	-0.0387037	-0.303668	-0.0819714	-0.0907462	0.122405	0.0288563	0.0475849	0.442221	0.358923	0.522473	0.195571	0.0755339	0.0471603	0.0535317	0.168012	0.321655	-0.0686314	0.0436913	-0.0880721	-0.00807083	0.150837	0.455596	0.52291	0.0735202	0.0734583	0.216896	0.0515667	-0.069206	0.0984192	-0.380877	-0.367987	-0.266898	-0.386506	-0.420622	-0.560535	-0.0964725	-0.14137	-0.199804	-0.0815364	-0.172752	-0.298602	-0.396606	-0.435179	-0.0838455	-0.196859	M1 turquoise|0.5229
23	ABCA2|Q9BZC7	turquoise	0.452922	-0.395263	-0.00484078	-0.285547	-0.416382	-0.342689	-0.0418206	-0.0273662	-0.0337483	0.0943488	0.0678424	0.0151996	0.297595	0.113886	-0.0176112	-0.0384365	-0.257774	-0.188313	-0.220898	-0.0296844	-0.100548	-0.149742	-0.0834691	-0.309502	-0.0940246	0.119686	-0.284097	-0.134193	-0.136755	0.16831	-0.158731	-0.207955	-0.453007	-0.243063	-0.264449	-0.103382	-0.232952	-0.0739417	0.327647	0.325506	0.517858	0.161556	-0.121525	0.0601162	-0.0381022	0.466904	0.429705	0.0382185	0.204526	-0.162516	-0.00334613	-0.0533098	0.326672	0.522234	-0.00414455	-0.0361204	0.197196	0.197701	-0.0340476	0.161737	-0.45934	-0.295049	-0.332505	-0.316919	-0.43567	-0.503368	-0.317653	-0.265313	-0.0924029	0.0154191	-0.0594709	0.0905319	-0.131605	-0.212832	-0.0765897	-0.0453942	M1 turquoise|0.5222
10112	TMEM201|Q5SNT2	turquoise	0.388952	-0.162848	0.161273	-0.281295	-0.324062	-0.196309	-0.110786	-0.205078	-0.0885281	-0.0490719	-0.0638679	-0.201611	0.032332	-0.187876	-0.147676	-0.277176	-0.340306	-0.200146	-0.0787271	-0.208377	-0.172484	-0.272292	-0.149964	-0.202915	-0.227007	-0.151619	-0.232339	-0.200093	-0.276621	-0.173099	-0.147992	-0.18408	-0.262145	-0.197811	-0.139311	-0.065568	-0.18168	-0.0435122	0.140018	0.261324	0.367986	0.0225804	-0.184199	0.0420432	-0.00357588	0.411429	0.202161	0.221153	0.211952	0.0171041	0.0858232	0.151378	0.425606	0.520966	0.269225	0.170056	0.422568	0.231791	0.0979303	0.203562	-0.26109	-0.0615249	-0.115558	-0.14209	-0.12323	-0.147535	-0.146054	-0.180579	0.123531	0.0559827	-0.0705469	0.0741871	0.00378925	0.0158153	-0.0762738	-0.050179	M1 turquoise|0.521
4118	HDAC3|O15379	turquoise	0.479128	-0.135334	0.222497	-0.0209079	-0.269937	-0.240242	-0.0293042	-0.0277765	-0.0219445	0.00147331	0.00152789	-0.127042	0.0189416	-0.0472524	-0.0860328	0.00316134	-0.122508	-0.108728	-0.138973	0.0250928	-0.168497	-0.150698	-0.0473901	-0.139133	-0.039832	0.0441824	-0.197663	-0.216632	-0.0622992	0.113903	-0.271347	-0.228715	-0.368572	-0.258417	-0.29179	-0.131424	-0.244821	-0.0762324	0.325256	0.276898	0.458212	0.107375	-0.195191	-0.0164929	-0.106667	0.283416	0.242031	-0.0639042	0.00725719	-0.0992881	-0.111875	0.144424	0.441402	0.520834	0.23508	0.19644	0.299706	0.148265	-0.030274	0.135097	-0.289183	-0.185145	-0.172916	-0.199068	-0.162583	-0.216068	-0.303098	-0.204878	-0.0650592	-0.189425	-0.129089	-0.214985	-0.195161	-0.260601	-0.138748	-0.0587649	M1 turquoise|0.5208
3845	GNL3L|Q9NVN8	turquoise	0.261255	-0.277384	0.0166179	-0.0910171	-0.150029	-0.0185929	0.0308975	-0.0168303	0.0903769	-0.0370701	-0.0574345	0.0190854	0.138988	0.00228926	-0.0719099	-0.120506	-0.326055	-0.263614	-0.12969	-0.11235	-0.158478	-0.267611	-0.0886928	-0.0391474	-0.0858881	-0.0293079	-0.335722	-0.336707	-0.126232	0.152241	-0.245966	-0.169493	-0.34136	-0.256566	-0.218429	-0.0167123	-0.0588015	0.105179	0.350122	0.32414	0.46122	0.136676	-0.0534819	0.0279273	-0.0719201	0.144956	0.194813	-0.0891867	-0.0704549	-0.0751052	-0.107004	0.289925	0.546765	0.519511	0.243166	0.0953606	0.289277	0.135891	-0.00781313	0.118264	-0.299705	-0.268408	-0.215909	-0.26507	-0.271106	-0.35763	-0.278203	-0.254339	0.0233316	-0.208066	-0.156964	-0.211243	-0.275657	-0.333812	-0.128245	-0.153818	M1 turquoise|0.5195
11381	ZNF865|P0CJ78	turquoise	0.391918	-0.33705	0.00415296	-0.32816	-0.184514	-0.0706629	-0.176412	-0.0363465	-0.195337	0.177065	-0.00255064	-0.0391155	-0.0242718	-0.0421688	0.113057	-0.193825	-0.248306	-0.121051	-0.0729492	0.00727051	0.0508458	-0.0664705	-0.128987	-0.12702	-0.0916002	0.159331	-0.32198	-0.105968	-0.370704	0.0856403	-0.152973	-0.288543	-0.298804	-0.141094	-0.260531	-0.0600345	-0.120768	0.0793994	0.438811	0.448027	0.540507	0.282552	0.0474001	0.218494	0.0957135	0.219868	0.199283	-0.164262	-0.038173	-0.157686	-0.137181	-0.0340186	0.319081	0.519457	0.069882	0.0036742	0.274217	0.206581	-0.103352	0.181803	-0.343818	-0.410358	-0.383603	-0.37697	-0.31949	-0.437863	-0.434492	-0.347266	-0.114563	-0.19044	-0.18971	-0.134092	-0.32883	-0.380191	-0.24499	-0.236884	M1 turquoise|0.5195
1509	CCNL1|Q9UK58	turquoise	0.307793	-0.207668	0.00111349	-0.221326	-0.213563	-0.0890508	-0.057877	-0.182854	-0.022021	-0.0932848	-0.0406822	-0.0788362	0.0553906	-0.033734	-0.0198225	-0.171261	-0.348168	-0.209706	-0.142735	-0.144262	-0.163349	-0.270757	-0.103666	-0.141326	-0.120548	0.0804811	-0.260021	-0.157912	-0.161682	0.037218	-0.269992	-0.268794	-0.340862	-0.227062	-0.193971	0.018886	-0.0956486	0.0309453	0.241903	0.273947	0.425142	0.124064	-0.121997	-0.0140643	-0.0330212	0.334059	0.262315	0.0718467	0.0378489	0.00792079	0.0869106	0.189395	0.452171	0.518804	0.200254	0.11649	0.321117	0.0751831	0.0390703	0.0986782	-0.221418	-0.104193	-0.107511	-0.186509	-0.13787	-0.214114	-0.193733	-0.279886	-0.0673345	-0.137743	-0.16064	-0.108593	-0.203544	-0.181556	-0.015047	-0.141738	M1 turquoise|0.5188
6870	PCGF5|Q86SE9	turquoise	0.442504	-0.251177	0.124118	-0.316819	-0.299122	-0.0984932	-0.138503	-0.0597939	-0.132592	-0.00165245	0.0416266	-0.117253	0.031642	0.014897	-0.00139538	-0.0604553	-0.261122	-0.0766213	-0.240291	-0.01379	-0.121803	-0.155716	-0.00358708	-0.0870247	0.0514859	0.215028	-0.312423	-0.180401	-0.194194	0.142723	-0.170151	-0.184483	-0.411829	-0.23982	-0.2947	-0.179297	-0.241199	-0.100397	0.324867	0.328683	0.525677	0.156238	-0.107543	0.063412	-0.0451339	0.220576	0.208187	-0.153784	-0.0594104	-0.247248	-0.121089	0.0176945	0.316234	0.5181	0.0246074	-0.0346997	0.235886	0.175497	-0.0868737	0.106117	-0.39696	-0.321626	-0.384526	-0.262301	-0.285648	-0.421825	-0.413899	-0.284618	-0.0635282	-0.122259	-0.0418019	-0.107924	-0.190382	-0.291126	-0.0747342	-0.211579	M1 turquoise|0.5181
4026	GTF3A|Q92664	turquoise	0.258455	-0.25596	0.00363048	-0.0536368	-0.105806	-0.0414781	-0.0542295	-0.0212999	-0.00537947	-0.0654377	0.0394237	-0.0441171	0.0274575	-0.109532	-0.188201	-0.301874	-0.275014	-0.139411	0.0478256	-0.313004	-0.145277	-0.25093	-0.230261	-0.212032	-0.247681	-0.23808	-0.283208	-0.287688	-0.34644	-0.264927	-0.100616	-0.0567155	-0.0247131	-0.0387891	0.135458	-0.0415952	0.0448038	0.226227	0.212718	0.353449	0.421046	-0.00440931	-0.0686507	0.119691	0.13843	0.292892	0.0830115	0.232326	0.0790061	0.243556	0.16359	0.179041	0.425618	0.517708	0.455502	0.285371	0.557407	0.327541	0.374126	0.436435	-0.0597237	0.0986502	0.0867878	-0.106811	0.0108461	-0.148036	-0.142105	-0.0157108	0.227167	-0.0615108	-0.105442	-0.0820636	-0.15153	-0.0101758	-0.0155508	0.0103093	M1 turquoise|0.5177
6883	PCNT|O95613	turquoise	0.517858	-0.389025	0.0563257	-0.362889	-0.349554	-0.241719	-0.247816	-0.112041	-0.0943843	0.226967	-0.101564	0.0595695	-0.00617282	-0.0696462	0.0209775	-0.0164471	-0.368542	-0.355294	-0.342962	0.0329821	-0.0730853	-0.207264	-0.20498	-0.419644	-0.122681	0.305781	-0.322999	-0.0889255	-0.12699	0.266999	-0.27831	-0.204025	-0.404229	-0.327956	-0.357603	0.155347	-0.0438493	0.0599641	0.420275	0.390885	0.575187	0.301372	0.0893933	0.111586	0.0365712	0.442578	0.578189	-0.157314	0.163815	-0.205252	0.0817124	-0.0153009	0.376085	0.517669	-0.164508	-0.194785	0.0790709	0.0876909	-0.162913	0.160711	-0.611055	-0.517977	-0.495353	-0.582124	-0.604672	-0.663338	-0.269546	-0.435594	-0.238175	-0.0660394	-0.147318	0.05021	-0.11951	-0.358155	-0.0127708	0.00496527	M1 turquoise|0.5177
11322	ZNF536|O15090	turquoise	0.293872	-0.210405	0.0588286	-0.139679	-0.297404	0.0523715	0.0992711	-0.0451385	-0.0134621	0.0233265	0.00851308	-0.114311	0.0983114	-0.0373519	-0.00903277	-0.0611019	-0.271815	-0.0794989	-0.23886	-0.0747198	-0.248604	-0.237667	0.0955259	-0.00248716	0.0483856	0.0919249	-0.179213	-0.173103	0.0424728	0.274812	-0.267542	-0.182993	-0.450253	-0.332955	-0.343317	-0.15674	-0.320661	-0.161357	0.20846	0.185499	0.382022	0.0358139	-0.23049	-0.100715	-0.245886	0.156109	0.148143	-0.074583	-0.0104305	-0.220341	-0.216429	0.22401	0.513721	0.514864	0.245606	-0.0351312	0.186095	0.0104444	-0.19507	-0.0656751	-0.41851	-0.298066	-0.347915	-0.154034	-0.211724	-0.358605	-0.32763	-0.129895	-0.0280409	0.00921985	0.0342541	-0.088256	-0.216562	-0.280279	-0.106102	-0.0412031	M1 turquoise|0.5149
6539	NTHL1|P78549	turquoise	0.11011	-0.36933	-0.117971	-0.0173071	0.00673447	0.142904	0.183648	-0.144266	-0.157939	-0.034844	-0.0457285	0.0348727	0.155374	-0.112658	-0.175835	-0.4262	-0.266316	-0.22097	0.112982	-0.215421	0.041203	-0.14493	-0.286348	-0.0555721	-0.165237	-0.0820482	-0.160275	-0.0677791	-0.374994	-0.254011	-0.168051	-0.226025	0.0969252	0.139668	0.120006	0.167753	0.217019	0.235768	0.370525	0.498227	0.509892	0.15925	0.0786774	0.240063	0.207435	0.148381	-0.0522866	0.152113	-0.111361	0.22423	0.00644592	0.243294	0.421983	0.514051	0.436475	0.429259	0.517813	0.194774	0.313452	0.29533	0.162021	0.0280206	0.205397	-0.16747	0.0316599	-0.103716	-0.0216946	-0.141408	-0.0949314	-0.274718	-0.412824	-0.397108	-0.480393	-0.202922	-0.217411	-0.183428	M1 turquoise|0.5141
7308	PNMA3|Q9UL41	turquoise	0.576663	-0.0893774	0.325477	-0.220509	-0.30791	-0.0671501	-0.179636	-0.338363	-0.37547	0.0150398	-0.0776212	-0.212815	-0.0472097	-0.13841	-0.0452001	-0.0853183	-0.26223	-0.0857268	-0.267025	-0.128074	-0.279579	-0.258563	0.0802039	-0.0194166	-0.0130585	0.0679917	-0.231434	-0.252844	-0.0570078	0.127953	-0.273551	-0.221303	-0.437806	-0.386356	-0.378925	-0.195187	-0.349427	-0.341544	0.194226	0.194569	0.383548	-0.0125035	-0.280494	-0.0403623	-0.231925	0.233279	0.0830185	-0.122372	0.0029852	-0.279308	-0.207987	0.111254	0.416	0.513306	0.225226	0.03435	0.250397	0.152625	-0.190621	0.0261048	-0.386459	-0.190071	-0.270997	-0.1002	-0.0739163	-0.230709	-0.35092	-0.196915	0.0129543	-0.0779215	0.0450651	-0.0370235	-0.0717529	-0.161274	-0.084354	0.0628069	M1 turquoise|0.5133
9634	SUN1|O94901	turquoise	0.298837	-0.31381	0.0100419	-0.395599	-0.384966	0.191305	-0.122789	-0.454477	-0.247943	0.0105885	-0.166428	-0.200529	-0.130128	-0.411001	-0.149393	-0.287425	-0.523232	-0.320636	-0.33213	-0.360398	-0.325016	-0.470068	-0.0857952	-0.119811	-0.244418	-0.025002	-0.230876	-0.101553	-0.107332	-0.0226479	-0.298125	-0.141425	-0.337202	-0.258771	-0.191935	0.185932	-0.109306	-0.225478	0.0934781	0.217949	0.372549	-0.0766854	-0.165179	-0.0598074	-0.134076	0.397522	0.267885	0.144612	0.335753	-0.102341	0.065441	0.276601	0.486711	0.512551	0.137837	-0.0520644	0.260628	0.00633917	-0.0656932	0.0257568	-0.41773	-0.186991	-0.240456	-0.219236	-0.243334	-0.367044	0.0520805	-0.228133	0.0506198	0.202391	-0.0335827	0.213885	-0.0320189	-0.0722799	0.0564772	0.0676832	M1 turquoise|0.5126
7794	PURA|Q00577	turquoise	0.589274	-0.216392	0.287278	-0.339716	-0.208818	-0.256445	-0.264008	-0.380545	-0.51334	0.142348	0.0914217	-0.10387	-0.0376279	-0.121587	0.106271	-0.155861	-0.145735	-0.0309422	0.144382	-0.0698159	0.0105657	-0.0598377	-0.198213	-0.241329	-0.196694	-0.000547989	-0.527286	-0.429917	-0.553554	-0.289428	-0.0573361	-0.321228	-0.090996	-0.119878	-0.148589	-0.0926841	-0.0701244	-0.0311817	0.302639	0.477581	0.537018	0.208056	-0.0303486	0.313925	0.170882	0.381826	0.0424234	0.0343449	-0.0244136	-0.0635105	0.00612735	-0.147514	0.166715	0.512507	0.139264	0.226642	0.478002	0.502488	0.164361	0.36513	-0.0833943	-0.042716	-0.0668836	-0.212527	0.0668334	-0.127441	-0.39286	-0.439875	0.110351	-0.197724	-0.211044	-0.10193	-0.202481	-0.0656736	-0.223306	-0.20981	M1 turquoise|0.5125
5533	MCM6|Q14566	turquoise	0.262137	-0.310046	-0.010076	0.00575717	-0.112487	-0.283344	-0.147087	0.100619	0.136789	-0.266042	-0.0591992	-0.0652914	-0.0966176	-0.14598	-0.105528	-0.220379	-0.0974085	-0.109603	0.206798	-0.120702	0.00543322	-0.0533267	-0.29275	-0.251294	-0.237494	-0.251621	-0.220171	-0.260164	-0.34892	-0.280843	-0.0610377	-0.106918	0.0462049	0.0878174	0.119957	-0.0708014	0.0632585	0.273882	0.419493	0.460831	0.483615	0.11735	0.0122282	0.245217	0.279038	0.329007	0.165718	0.212003	0.0488943	0.261994	0.0569476	0.146584	0.377567	0.509743	0.396271	0.342495	0.512987	0.291782	0.413672	0.515957	0.00248453	0.0314408	0.0982535	-0.210979	-0.07657	-0.13269	-0.187757	-0.00492878	-0.00531183	-0.128878	-0.214467	-0.232211	-0.267834	-0.140925	-0.275685	-0.023187	M1 turquoise|0.5097
7368	POLR2F|P61218	turquoise	0.300458	-0.239281	0.0743942	-0.102428	-0.0420865	0.00935526	-0.0148807	-0.172004	-0.167319	0.0712019	0.0955826	-0.0213736	0.172186	0.0373968	-0.088085	-0.180032	-0.187373	-0.0928362	0.0409436	-0.209965	-0.129316	-0.191919	-0.204236	-0.166979	-0.218153	-0.141715	-0.221125	-0.116366	-0.35891	-0.192341	-0.216914	-0.318381	-0.125647	-0.212976	-0.1336	0.0511893	-0.0306556	0.0535493	0.162164	0.289077	0.387078	0.0437241	-0.150902	0.0856511	-0.00172652	0.276507	0.0506596	0.123409	0.0344384	0.162393	0.0980026	0.128529	0.339038	0.508886	0.367014	0.187016	0.485457	0.21527	0.230668	0.202559	-0.0351052	-0.00921713	-0.00462943	-0.142907	0.0411508	-0.147413	-0.135398	-0.248471	0.164993	-0.173199	-0.238136	-0.10765	-0.236667	-0.122456	-0.0929847	-0.0785863	M1 turquoise|0.5089
5652	MGA|Q8IWI9	turquoise	0.350638	-0.155491	0.121242	-0.220191	-0.314361	0.00102798	-0.0449401	0.0143669	-0.00723772	-0.0666228	-0.114383	-0.079319	-0.00566709	-0.0441456	-0.0264569	-0.0763107	-0.320396	-0.11605	-0.316339	-0.0309297	-0.233147	-0.263575	0.126806	0.0217124	0.106281	0.179426	-0.219919	-0.185039	0.0519877	0.323789	-0.268687	-0.131426	-0.481908	-0.282078	-0.291728	-0.186921	-0.281607	-0.0922872	0.297647	0.204472	0.415974	0.0773327	-0.16527	-0.0883097	-0.175669	0.117136	0.187112	-0.160742	-0.0576395	-0.270924	-0.226191	0.230988	0.505537	0.507799	0.148476	-0.0376299	0.160373	0.0124908	-0.218352	-0.0390048	-0.410539	-0.319045	-0.357142	-0.179273	-0.242294	-0.371262	-0.386608	-0.154211	-0.157331	-0.110651	0.0183664	-0.154276	-0.228985	-0.348416	-0.0970127	-0.141778	M1 turquoise|0.5078
6449	NPAT|Q14207	turquoise	0.285324	-0.276633	0.0257236	-0.17072	-0.24119	-0.047828	-0.0636058	0.0391045	0.150027	0.155368	-0.131935	0.0181802	-0.00923394	-0.074708	-0.0735034	-0.0745189	-0.333907	-0.332991	-0.318423	-0.041061	-0.124279	-0.262941	-0.200154	-0.207557	-0.099297	0.152924	-0.213895	-0.094604	-0.0466029	0.197659	-0.301157	-0.0755372	-0.311543	-0.215429	-0.190061	0.14229	0.0322807	0.138773	0.403964	0.294004	0.476868	0.156822	0.0819313	0.00458205	0.00715069	0.176466	0.346508	-0.1278	0.0420919	-0.0576363	-0.0218687	0.18808	0.494551	0.505373	0.040264	-0.0259235	0.156681	-0.00385803	-0.104985	0.108371	-0.429187	-0.38191	-0.282909	-0.43704	-0.369538	-0.472267	-0.204374	-0.21154	-0.158262	-0.0928921	-0.151787	-0.211925	-0.251884	-0.354733	-0.0219893	-0.0598851	M1 turquoise|0.5054
8625	SCD|O00767	turquoise	0.19788	-0.259652	-0.0920461	0.00178703	-0.0773955	0.0115479	0.169561	-0.0324072	0.0508813	-0.026083	-0.0469829	0.0367535	0.0553788	-0.0659586	-0.24216	-0.226722	-0.185918	-0.108424	-0.217436	-0.368962	-0.239424	-0.287866	-0.249404	-0.154553	-0.0966434	-0.114903	0.104273	0.195863	-0.245228	-0.223201	-0.311702	-0.290043	-0.115979	-0.168755	-0.0522625	0.16626	-0.0339673	0.0611754	0.043724	0.164339	0.275845	-0.207129	-0.200356	-0.0665131	-0.0778236	0.322458	0.0324141	0.304202	0.158416	0.327747	0.0639022	0.152159	0.403417	0.503404	0.384853	0.211118	0.466012	-0.0493799	0.152723	0.115481	-0.052384	-0.000560921	0.111728	-0.150126	-0.0157435	-0.136939	0.0369803	-0.0422962	0.0152408	-0.0328118	-0.247278	-0.0686048	-0.221759	-0.0893733	-0.120949	0.00357958	M1 turquoise|0.5034
4984	KMT2D|O14686	turquoise	0.130054	-0.442349	-0.215689	-0.143796	-0.140522	0.0300097	-0.101398	-0.10642	-0.0188467	-0.110553	-0.0526312	0.0654331	-0.0935109	-0.197893	-0.186669	-0.213631	-0.415717	-0.383403	-0.243623	-0.270544	-0.150614	-0.36409	-0.298807	-0.316002	-0.272389	0.0128234	-0.177384	-0.0503671	-0.121078	-0.0167126	-0.221675	-0.0351135	-0.148513	-0.0890955	0.0304301	0.260705	0.184431	0.207008	0.307349	0.380098	0.492436	0.116367	0.101434	0.0503509	0.0867607	0.265107	0.333694	0.0761225	0.136651	0.110743	0.194105	0.209768	0.472312	0.502941	0.157525	0.0592854	0.280407	0.0879333	0.120846	0.244482	-0.302843	-0.174739	-0.109829	-0.325916	-0.300944	-0.464285	0.0922872	-0.10841	0.00436833	-0.029552	-0.198282	-0.146901	-0.230286	-0.228889	0.0934309	-0.0141183	M1 turquoise|0.5029
9258	SNRNP35|Q16560	turquoise	0.431231	-0.171352	0.206685	0.0116061	-0.195667	-0.0986596	0.16529	-0.124045	-0.0313066	0.108886	0.118886	-0.0168444	0.0668523	-0.0243291	-0.0665325	0.00778786	-0.14639	-0.186069	-0.211629	-0.0373388	-0.187811	-0.217788	-0.166275	-0.132921	-0.118825	0.0402981	-0.194566	-0.197735	-0.146998	0.0495167	-0.326327	-0.276807	-0.249826	-0.212443	-0.229544	0.0421075	-0.0947362	-0.0133507	0.286914	0.272957	0.447225	0.0980111	-0.113665	0.00764114	-0.0756135	0.27541	0.21851	0.0314576	0.0397336	-0.0267604	-0.113193	0.1915	0.429057	0.502217	0.220786	0.276773	0.355257	0.0542055	0.00363241	0.140318	-0.209012	-0.160194	-0.0794019	-0.206899	-0.069607	-0.18732	-0.190051	-0.282008	-0.0738366	-0.152697	-0.214534	-0.274259	-0.25205	-0.236548	-0.171643	-0.126822	M1 turquoise|0.5022
8418	RPS19BP1|Q86WX3	turquoise	0.2724	-0.278862	0.0109315	-0.254613	-0.15796	0.0902382	-0.0336348	-0.153837	-0.133657	-0.131561	-0.0616892	0.0571864	0.117712	-0.0508117	-0.0288279	-0.313625	-0.418765	-0.273019	-0.0535644	-0.0847819	0.0408247	-0.172083	-0.241905	-0.11826	-0.208022	-0.0798683	-0.277089	-0.15178	-0.334166	-0.0114414	-0.108041	-0.131209	-0.137623	-0.0762665	-0.0981945	0.00969933	0.0277581	0.227833	0.353819	0.473069	0.527746	0.30481	0.093231	0.267277	0.148209	0.180911	0.112222	-0.0703821	-0.0967911	-0.0903522	0.0173317	0.201484	0.411277	0.501309	0.18183	-0.0577653	0.320376	0.233975	0.103075	0.271102	-0.216062	-0.300559	-0.271056	-0.32394	-0.295976	-0.369738	-0.222521	-0.262989	-0.0386608	-0.196961	-0.195355	-0.0934933	-0.237393	-0.258257	-0.174158	-0.248056	M1 turquoise|0.5013
5578	MED20|Q9H944	turquoise	0.351378	-0.150664	0.116471	-0.023874	-0.0788299	0.0574316	0.0191958	-0.0410322	0.0997301	0.0669826	-0.0323269	0.0167072	0.253192	0.0394542	-0.133836	-0.120904	-0.289393	-0.241776	-0.236018	-0.082592	-0.258943	-0.332141	-0.183044	-0.128429	-0.157337	-0.0275664	-0.111145	-0.0792489	-0.0282962	0.106058	-0.467239	-0.325122	-0.293406	-0.29517	-0.270262	0.119126	-0.0815136	0.0557849	0.14193	0.16921	0.362734	0.0582703	-0.176538	-0.166154	-0.184449	0.287157	0.280709	0.0505663	0.0991818	0.0971271	0.0692969	0.319663	0.491881	0.50096	0.300889	0.048721	0.323749	-0.0877406	0.00539214	0.0402757	-0.296047	-0.128589	-0.117941	-0.153493	-0.12877	-0.208285	-0.107043	-0.206466	-0.0736243	-0.111008	-0.194387	-0.181972	-0.150979	-0.155441	0.0835633	-0.0580732	M1 turquoise|0.501
7150	PINX1|Q96BK5	turquoise	0.0907795	-0.399258	-0.171034	-0.0574852	0.110754	0.0611807	0.0106025	-0.0976651	0.0562349	-0.067209	-0.144029	0.0927246	0.0560615	-0.183009	-0.152375	-0.212648	-0.360096	-0.476584	0.0145018	-0.115647	0.0333231	-0.23253	-0.42968	-0.234749	-0.288073	-0.0113546	-0.393116	-0.316208	-0.25566	-0.0449918	-0.145644	-0.0973254	0.0188291	0.0229984	0.0330863	0.327199	0.310564	0.392217	0.425484	0.493273	0.527991	0.280337	0.261493	0.225915	0.234502	0.145638	0.258733	-0.018078	-0.0766332	0.1218	0.153286	0.336498	0.548776	0.500084	0.1937	0.156705	0.329537	0.255142	0.165381	0.303641	-0.108315	-0.205035	-0.0219992	-0.425635	-0.258467	-0.34103	-0.0380139	-0.321968	-0.0256249	-0.290235	-0.440954	-0.336308	-0.341827	-0.290654	-0.0342497	-0.128798	M1 turquoise|0.5001
11102	ZBTB16|Q05516	turquoise	0.266746	-0.434907	-0.0515655	-0.408728	-0.289975	-0.196812	-0.209301	-0.181731	-0.12909	0.119413	-0.0603045	0.0436024	-0.146554	-0.187455	-0.0831028	-0.21836	-0.259869	-0.169766	-0.0436878	-0.260651	-0.100714	-0.219104	-0.200157	-0.33082	-0.234205	0.0311127	-0.501317	-0.299103	-0.390718	-0.274704	-0.0590541	-0.126063	-0.258085	-0.131776	-0.0591559	0.0308442	-0.0245114	-0.0345459	0.212187	0.33022	0.443392	0.0452273	-0.0469472	0.132808	0.137848	0.395082	0.219405	0.145277	0.251255	0.0389923	0.174066	-0.0698251	0.250373	0.499991	0.110416	0.16931	0.410777	0.219481	0.166419	0.24911	-0.202684	-0.0843541	-0.117141	-0.256879	-0.13529	-0.34433	-0.226865	-0.332181	0.0250852	0.0695798	-0.0779993	0.0490575	-0.183013	-0.0732469	-0.0302092	-0.122236	M1 turquoise|0.5
1442	CCDC115|Q96NT0	turquoise	0.330138	-0.113372	0.135582	-0.114678	-0.137594	0.0397179	-0.184802	-0.263273	0.00392125	-0.119567	-0.156397	-0.293691	-0.142659	-0.225414	-0.135605	-0.0920746	-0.30678	-0.235283	-0.166445	-0.318719	-0.444492	-0.423384	-0.179198	-0.302988	-0.27379	-0.14707	-0.15829	-0.239451	0.0193826	-0.0751737	-0.387887	-0.173736	-0.329961	-0.377926	-0.159286	0.0663571	-0.1283	-0.0636492	-0.0418527	0.0554896	0.257714	-0.215611	-0.316128	-0.241965	-0.219383	0.424025	0.322668	0.224316	0.270438	0.115392	0.209086	0.344516	0.517406	0.498124	0.40637	0.118018	0.40055	0.122874	0.154932	0.15162	-0.315801	0.0637228	-0.0258796	-0.0730217	-0.00803493	-0.172514	0.0133673	-0.0212702	0.314003	0.0633464	-0.0345404	-0.00986255	0.109382	0.0493071	0.162602	0.396539	M1 turquoise|0.4981
7627	PRR12|Q9ULL5	turquoise	0.377273	-0.0512924	0.266723	-0.31189	-0.426419	0.101548	-0.0172979	-0.30407	-0.371512	-0.0415232	-0.0522546	-0.275248	-0.0250292	-0.145382	-0.0407915	-0.328935	-0.445414	-0.0785	-0.319868	-0.378706	-0.376825	-0.450171	0.159921	0.0616751	0.0642593	0.0718587	-0.147217	-0.109966	-0.10864	-0.0168026	-0.202692	-0.115746	-0.409449	-0.265785	-0.159994	-0.218632	-0.304926	-0.281465	0.100804	0.157684	0.351405	-0.167149	-0.329251	-0.101141	-0.220208	0.192294	-0.083303	0.0790329	0.0166108	-0.186261	-0.196018	0.201462	0.401988	0.494383	0.338588	0.199536	0.351828	0.137429	-0.0391785	-0.00186612	-0.257726	-0.0315309	-0.107125	0.0305523	0.00325155	-0.152449	-0.173482	-0.0451179	0.0954298	0.0259203	0.100385	-0.0313718	-0.106582	-0.065228	-0.0837404	-0.098259	M1 turquoise|0.4944
1838	CIZ1|Q9ULV3	turquoise	0.402124	-0.176066	0.182926	-0.293931	-0.326711	0.142674	-0.0846157	-0.236626	-0.12228	-0.0690209	-0.23303	-0.0281275	-0.0403522	-0.212932	-0.0257501	-0.123814	-0.420071	-0.253932	-0.279644	-0.0534469	-0.190913	-0.305913	-0.0706031	-0.0382895	-0.0781062	0.0639941	-0.128166	-0.0573769	-0.0152822	0.232903	-0.346551	-0.212925	-0.337278	-0.27778	-0.337406	0.0920538	-0.136474	-0.0308939	0.268124	0.25794	0.42886	0.15163	-0.0514501	0.0218222	-0.136826	0.174061	0.220695	-0.193823	-0.0355544	-0.236134	-0.149568	0.323347	0.496682	0.492245	0.0957968	-0.185793	0.108047	-0.155214	-0.223199	-0.0123326	-0.460532	-0.43725	-0.423981	-0.327807	-0.348345	-0.387216	-0.192121	-0.251322	-0.195019	-0.121245	-0.132279	-0.0530126	-0.184885	-0.350693	-0.181499	-0.0717707	M1 turquoise|0.4922
7378	POLR3B|Q9NW08	turquoise	0.300767	-0.341328	-0.0340738	-0.0151138	-0.0651129	-0.237494	-0.133513	-0.0230432	-0.0620117	-0.081034	-0.00476733	0.328527	0.173713	0.0428721	0.0066924	-0.128559	-0.0926523	-0.0653504	0.209356	0.00535877	0.0436059	-0.0253818	-0.22528	-0.220925	-0.158081	-0.054972	-0.357389	-0.29003	-0.368017	-0.0986766	-0.126098	-0.353206	-0.122623	-0.106155	-0.135763	-0.0615487	-0.0386589	0.152088	0.285233	0.442231	0.483441	0.239995	-0.0293715	0.200278	0.138187	0.298179	0.140453	0.0212848	0.00279876	0.0414525	0.0836303	0.0602178	0.324742	0.491819	0.249217	0.103783	0.403501	0.369018	0.162905	0.279736	-0.0644673	-0.125186	-0.0606311	-0.211603	-0.110317	-0.238198	-0.274241	-0.310106	-0.00737209	-0.238074	-0.271525	-0.168974	-0.29863	-0.218086	-0.227772	-0.226825	M1 turquoise|0.4918
8798	SETD1B|Q9UPS6	turquoise	0.4122	-0.20638	0.120584	-0.202675	-0.207067	-0.0909434	-0.0493744	-0.0691899	-0.0688074	0.0288559	-0.0570157	-0.0912326	0.0885426	-0.0296655	0.0156707	-0.0417255	-0.214641	-0.141573	-0.203926	0.108869	-0.0139335	-0.097002	-0.0210121	-0.0770606	0.0534773	0.183981	-0.321092	-0.211804	-0.0960719	0.295083	-0.179544	-0.227744	-0.34509	-0.176571	-0.292656	-0.113394	-0.200076	0.0312608	0.424084	0.341357	0.497887	0.264778	0.00137571	0.119804	-0.000962321	0.171267	0.202917	-0.206847	-0.11377	-0.276132	-0.128488	0.116598	0.414721	0.491009	0.0644939	-0.057604	0.126506	0.119629	-0.172291	0.0921822	-0.355319	-0.387859	-0.368831	-0.282064	-0.289194	-0.395459	-0.457585	-0.366276	-0.224565	-0.276935	-0.170851	-0.181054	-0.269032	-0.381053	-0.203196	-0.163651	M1 turquoise|0.491
2722	DPY30|Q9C005	turquoise	0.213405	-0.326584	-0.0712004	-0.0286549	0.00485608	-0.0399502	0.061398	-0.0572359	0.117767	0.115267	-0.0619515	0.034077	-0.0791998	-0.123403	-0.15367	-0.0488617	-0.149574	-0.271441	-0.0918909	-0.317266	-0.255487	-0.32476	-0.447743	-0.378364	-0.351791	-0.165959	-0.18476	-0.0847639	-0.280402	-0.285607	-0.331073	-0.2588	0.00752354	-0.154677	0.040272	0.344207	0.212442	0.244117	0.138	0.257069	0.388411	-0.0879669	-0.04425	-0.00294912	0.0995541	0.420499	0.365023	0.268307	0.303408	0.389622	0.269183	0.209522	0.381155	0.490777	0.326392	0.289465	0.504439	0.0613347	0.344228	0.329537	-0.108049	0.0182836	0.102481	-0.281197	-0.0468555	-0.216664	0.110167	-0.158932	0.159098	-0.0476934	-0.346579	-0.128619	-0.15268	-0.0827422	-0.0343486	0.158845	M1 turquoise|0.4908
1770	CHD9|Q3L8U1	turquoise	0.394456	-0.173588	0.0916404	-0.145232	-0.172172	-0.0409593	0.0251555	-0.0339909	0.0330804	0.0881615	-0.125366	0.0111144	0.119551	0.0734688	0.034253	0.0545241	-0.264199	-0.21895	-0.347587	0.104827	-0.114592	-0.180401	-0.0404953	-0.128888	0.0229537	0.286719	-0.12002	0.022958	0.0329619	0.448111	-0.389148	-0.348986	-0.477761	-0.394326	-0.506	0.0386115	-0.21242	-0.019396	0.325859	0.239986	0.456405	0.229817	-0.0585849	-0.0634919	-0.19417	0.149549	0.298848	-0.254038	-0.106068	-0.259793	-0.150004	0.181932	0.454654	0.489035	0.00457423	-0.211543	0.0216799	-0.082294	-0.33329	-0.125427	-0.477622	-0.511822	-0.466086	-0.381213	-0.413708	-0.466823	-0.328734	-0.370014	-0.248453	-0.24457	-0.186107	-0.181397	-0.235441	-0.465381	-0.105345	-0.0938504	M1 turquoise|0.489
4733	JDP2|Q8WYK2	turquoise	0.459454	-0.135375	0.20423	-0.203773	-0.287397	-0.127446	-0.17897	0.0192271	-0.0421843	0.12169	-0.0634116	-0.0493825	0.0639113	-0.110924	-0.0475151	-0.100912	-0.222706	-0.14894	-0.119807	0.0870402	-0.0750701	-0.119856	-0.0831737	-0.0455502	-0.122481	-0.0265327	-0.367798	-0.3837	-0.25895	0.148335	-0.149833	-0.19769	-0.395521	-0.23389	-0.295647	-0.165946	-0.2294	0.0344939	0.31665	0.313639	0.433471	0.224617	-0.0670798	0.104243	-0.0262495	0.198471	0.202402	-0.157889	-0.0766603	-0.164946	-0.172129	0.0942539	0.401262	0.486754	0.105529	-0.0407908	0.287234	0.185441	-0.133454	0.16432	-0.435029	-0.332978	-0.397685	-0.271216	-0.291947	-0.303422	-0.467685	-0.333645	-0.0651391	-0.162939	-0.0668119	-0.0537491	-0.093613	-0.21711	-0.232514	-0.124097	M1 turquoise|0.4868
2165	CREBRF|Q8IUR6	turquoise	0.408619	-0.176829	0.125592	-0.268424	-0.380056	-0.0341469	0.0555206	-0.167673	-0.397792	0.109751	0.107262	-0.0945227	0.203755	0.0298795	0.114909	-0.02393	-0.172005	0.119471	-0.177715	-0.00476168	-0.0832688	-0.101236	0.10985	0.0113234	0.125967	0.216117	-0.23798	-0.102735	-0.187863	0.218616	-0.150671	-0.261676	-0.374941	-0.207979	-0.313031	-0.216376	-0.329342	-0.128119	0.252036	0.290589	0.434379	0.125177	-0.168127	0.095321	-0.0996825	0.11722	-0.0634434	-0.163002	-0.0823127	-0.316984	-0.300622	-0.0653347	0.266955	0.485734	0.111172	-0.0177312	0.221077	0.173336	-0.210761	-0.066356	-0.259221	-0.293897	-0.297645	-0.112534	-0.10487	-0.272642	-0.380828	-0.272155	-0.0809504	-0.133798	-0.0168344	-0.0559413	-0.316415	-0.348462	-0.317073	-0.306112	M1 turquoise|0.4857
8495	RTKN|Q9BST9	turquoise	0.120715	-0.351242	-0.12828	-0.0889933	-0.0717927	0.0780839	0.300037	-0.0961068	-0.11643	0.0420062	0.117144	-0.0103875	0.294256	0.0635394	-0.135155	-0.186513	-0.223862	-0.197561	-0.0799555	-0.150881	-0.020486	-0.15583	-0.177247	-0.0248292	-0.0549379	0.00355178	-0.298385	-0.171517	-0.292221	-0.0217045	-0.112013	-0.0909259	-0.117223	0.0346743	0.00180786	0.0290127	0.0460702	0.141955	0.357562	0.405155	0.481791	0.132234	0.0707259	0.205415	0.121966	0.0542814	-0.00964793	-0.0856294	-0.125542	-0.0315678	-0.118078	0.169675	0.36857	0.485441	0.206374	0.0966305	0.334998	0.214921	0.0784204	0.176738	-0.11284	-0.225912	-0.116794	-0.245396	-0.156884	-0.31268	-0.219054	-0.213988	-0.0950923	-0.272606	-0.295859	-0.229026	-0.453381	-0.360705	-0.229963	-0.231133	M1 turquoise|0.4854
8579	SAP30L|Q9HAJ7	turquoise	0.240835	-0.306945	-0.0125917	-0.225341	-0.205346	-0.0214875	-0.120039	-0.274844	-0.213669	0.139048	0.0201681	-0.167325	-0.0765991	-0.141565	-0.162372	-0.227043	-0.268004	-0.0850099	-0.0561423	-0.20249	-0.109193	-0.184973	-0.110408	-0.205959	-0.0945019	0.0748625	-0.240639	-0.130571	-0.206351	-0.133102	-0.0892136	-0.075253	-0.221492	-0.127941	-0.0465528	0.0211437	-0.068496	-0.0470364	0.176859	0.260104	0.384497	0.0362099	-0.090904	0.0538109	0.00910509	0.240742	0.0863476	0.0639379	0.00553266	-0.0193851	0.0192915	0.0540012	0.311187	0.484693	0.21165	0.192105	0.334732	0.182522	0.0782397	0.129816	-0.13243	-0.0919112	-0.0807675	-0.195604	-0.0476559	-0.259357	-0.0844803	-0.140719	0.0712143	-0.0456021	-0.106939	-0.155674	-0.216025	-0.15162	-0.0675551	-0.0238477	M1 turquoise|0.4847
10897	VXN|Q8TAG6	turquoise	0.314005	-0.18806	0.138515	0.000964798	-0.0422521	-0.0936177	0.415728	-0.0603593	0.0431289	0.148693	0.128799	0.18802	0.402262	0.259064	-0.244458	-0.212834	-0.282831	-0.334483	-0.261351	-0.0963424	-0.0825656	-0.232791	-0.377752	-0.23833	-0.175076	-0.0057237	-0.176034	-0.0326422	-0.308925	0.00287686	-0.351764	-0.291272	-0.148656	-0.13094	-0.135204	0.155805	0.112975	0.313347	0.395236	0.356032	0.470384	0.17798	0.0530375	0.128843	0.0992148	0.256974	0.257796	0.0414011	-0.109971	0.185816	0.110669	0.162448	0.371808	0.484489	0.248421	0.170408	0.421422	0.0804024	0.224764	0.248154	-0.130112	-0.188346	-0.0453678	-0.330945	-0.12833	-0.147478	-0.161662	-0.329465	-0.0806584	-0.369921	-0.423165	-0.402414	-0.433462	-0.348257	-0.0929748	-0.204584	M1 turquoise|0.4845
6447	NPAS2|Q99743	turquoise	0.41174	-0.16545	0.101935	-0.134984	-0.0570323	-0.0177845	-0.0174419	-0.282974	-0.0979494	0.0359859	-0.0581378	-0.0327429	0.0763929	-0.148258	-0.162062	-0.114915	-0.26245	-0.320091	-0.197343	-0.132786	-0.0991804	-0.244587	-0.393562	-0.333964	-0.330153	-0.0892572	-0.0837047	0.00175486	-0.276169	-0.128044	-0.351175	-0.237644	-0.0445176	-0.125051	-0.104251	0.319328	0.170765	0.191935	0.290256	0.367236	0.492765	0.180958	0.0910215	0.112756	0.068087	0.319988	0.241012	0.0757259	0.00774699	0.150009	0.10792	0.142186	0.360915	0.484347	0.144439	0.0892995	0.318997	0.0455106	0.100842	0.236837	-0.204716	-0.176368	-0.0735332	-0.370178	-0.1583	-0.195297	-0.0160731	-0.28223	-0.141356	-0.204841	-0.360239	-0.195229	-0.198744	-0.187239	-0.0734787	-0.00637972	M1 turquoise|0.4843
5594	MED9|Q9NWA0	turquoise	0.350372	-0.193334	0.092542	-0.0100743	-0.128695	-0.160974	-0.0781392	0.0553229	0.146671	-0.00772781	0.0262609	0.0404798	0.0730926	0.0350444	0.0225853	-0.00854574	-0.165221	-0.212254	-0.095251	0.106261	-0.0888291	-0.122559	-0.169284	-0.210114	-0.228474	-0.0539808	-0.111739	-0.0967739	-0.044738	0.206295	-0.295887	-0.216771	-0.30301	-0.260817	-0.262852	0.00462633	-0.11286	0.036281	0.320388	0.296255	0.443256	0.22957	-0.083433	0.0249973	-0.0421845	0.26048	0.350983	-0.0711382	0.0168176	-0.0808781	0.0363854	0.293196	0.487806	0.483996	0.192219	-0.00152608	0.256909	0.0966873	-0.0149233	0.174179	-0.344696	-0.319899	-0.308076	-0.284517	-0.29128	-0.333328	-0.160566	-0.214786	-0.0203837	-0.182512	-0.171151	-0.234459	-0.185814	-0.335629	-0.104142	0.000198007	M1 turquoise|0.484
11337	ZNF609|O15014	turquoise	0.408366	-0.145983	0.173439	-0.133322	-0.242927	-0.0452249	0.0679034	-0.0609501	0.0957375	0.104867	-0.075785	0.0957571	0.235514	0.022684	-0.0394875	0.0247104	-0.289656	-0.258587	-0.393713	0.0266182	-0.219596	-0.287203	-0.0896515	-0.13519	0.0414444	0.24384	-0.118467	-0.0649246	0.0513619	0.286094	-0.432731	-0.237543	-0.368867	-0.290343	-0.357055	0.116203	-0.104018	0.0432578	0.299776	0.191007	0.411235	0.134457	-0.0554235	-0.118529	-0.168246	0.218332	0.344073	-0.0705813	-0.0170314	-0.084216	-0.112805	0.183564	0.484713	0.484037	0.083865	0.00738459	0.191301	-0.162755	-0.193782	-0.0345793	-0.409938	-0.316344	-0.227247	-0.274068	-0.261551	-0.314063	-0.205554	-0.330616	-0.281326	-0.18512	-0.179966	-0.230306	-0.239486	-0.338951	-0.0604978	-0.154392	M1 turquoise|0.484
4779	KBTBD4|Q9NVX7	turquoise	0.306857	-0.260717	0.0571672	-0.186738	-0.230705	-0.094155	-0.156515	-0.17752	0.0407142	-0.306133	-0.192603	-0.175792	-0.277811	-0.302418	-0.223253	-0.237209	-0.399354	-0.34705	-0.256422	-0.227575	-0.249496	-0.36428	-0.109403	-0.180222	-0.170487	-0.0504343	-0.200312	-0.205992	0.025206	-0.00293877	-0.227763	-0.0159435	-0.243828	-0.11491	-0.0637501	-0.0112179	-0.067457	-0.0595158	0.296575	0.284621	0.421787	0.0173999	-0.10257	-0.0199573	0.0171085	0.351009	0.383659	0.0804476	0.235724	-0.0636024	0.0828029	0.3302	0.506889	0.48317	0.253508	0.0843867	0.279011	0.0718951	0.0983211	0.257969	-0.354219	-0.111959	-0.148509	-0.158697	-0.255097	-0.325822	-0.0662337	-0.0254511	-0.0428667	0.0280446	-0.0451115	-0.0344457	-0.0600419	-0.132095	0.0342999	0.0605745	M1 turquoise|0.4832
418	AMBRA1|Q9C0C7	turquoise	0.460532	-0.0987621	0.185131	-0.273383	-0.351923	-0.196724	-0.197698	-0.0796495	-0.199033	0.0920571	-0.0828016	-0.0614065	0.033297	-0.0680828	0.0247936	0.0510472	-0.103524	0.029079	-0.19899	0.0445599	-0.0714402	-0.0478148	-0.00144414	-0.125314	0.0568725	0.205813	-0.171226	-0.171425	-0.167214	0.181359	-0.141952	-0.203084	-0.325197	-0.210418	-0.289489	-0.146645	-0.259198	-0.076512	0.261209	0.251166	0.419812	0.120046	-0.0946793	0.0810991	-0.0739379	0.176802	0.063174	-0.155306	-0.105742	-0.20268	-0.240311	-0.0850507	0.261747	0.483098	0.0267376	-0.0199549	0.192719	0.0961842	-0.185377	0.017144	-0.30476	-0.313919	-0.294046	-0.244334	-0.180316	-0.254757	-0.391956	-0.258318	-0.213651	-0.197233	-0.0829155	-0.0981571	-0.229021	-0.321261	-0.296749	-0.147695	M1 turquoise|0.4831
3569	FUS|P35637	turquoise	0.287089	-0.284629	0.0742413	-0.192693	-0.168628	-0.205912	-0.248325	-0.191483	-0.0618621	-0.0590435	-0.069941	-0.1675	-0.148685	-0.310188	-0.132345	-0.13106	-0.141495	-0.209497	0.134875	-0.267293	-0.150795	-0.228209	-0.338798	-0.334529	-0.331543	-0.27381	-0.302822	-0.316501	-0.281074	-0.41585	-0.134528	-0.108935	0.0879381	-0.00639011	0.120529	0.092792	0.115456	0.0766095	0.262598	0.363561	0.41416	0.00552523	-0.0252152	0.151054	0.215495	0.433404	0.241957	0.295788	0.234878	0.238277	0.123384	0.193921	0.384246	0.483111	0.381555	0.455699	0.530833	0.216216	0.388767	0.46772	-0.0475937	0.116406	0.176474	-0.159843	0.0326924	-0.0998308	0.0277624	-0.0938591	0.134956	-0.0549025	-0.266072	-0.146248	-0.231526	-0.0401087	-0.237859	0.017347	M1 turquoise|0.4831
9639	SUPT3H|O75486	turquoise	0.474925	-0.152858	0.183644	-0.0222632	-0.137377	-0.170497	-0.0780724	-0.0440731	-0.0871031	-0.0850594	-0.0115749	0.108431	0.17063	-0.012365	-0.0806717	-0.0510952	-0.113306	-0.0749625	-0.0573166	0.0380946	-0.0536472	-0.0913234	-0.116429	-0.115533	-0.185086	-0.152624	-0.162968	-0.13316	-0.223651	0.103269	-0.23056	-0.334272	-0.249571	-0.211246	-0.278166	-0.110908	-0.200614	0.0029949	0.30268	0.315145	0.437837	0.172988	-0.122621	0.106616	-0.0428852	0.225707	0.109459	-0.0934872	-0.0456063	-0.0786734	-0.0632526	0.116476	0.368996	0.48255	0.2142	-0.0122166	0.271476	0.160114	-0.0264892	0.153056	-0.208452	-0.215755	-0.192433	-0.195049	-0.129785	-0.209237	-0.338859	-0.3028	-0.0276583	-0.203677	-0.151632	-0.109072	-0.200353	-0.242439	-0.187138	-0.112129	M1 turquoise|0.4826
5228	LRIF1|Q5T3J3	turquoise	0.26462	-0.216593	-0.0104185	-0.123822	-0.222036	-0.103012	0.0479403	-0.0585188	0.103849	0.00598622	0.0180124	-0.0228084	0.149939	-0.0406821	0.0380183	-0.10741	-0.17826	-0.0768079	-0.0637968	-0.118515	-0.138219	-0.178586	-0.1515	-0.0888604	-0.10972	-0.0497475	-0.113466	-0.0566841	-0.262417	-0.0956023	-0.27079	-0.316649	-0.241942	-0.171533	-0.188865	0.00961733	-0.114187	0.0707698	0.173794	0.256252	0.369592	0.0399344	-0.144217	0.00149128	-0.0273201	0.3145	0.181001	0.187918	0.143804	0.117684	-0.0258058	0.103498	0.362381	0.481399	0.208778	0.137793	0.394108	0.0402774	0.0801852	0.0989501	-0.153299	-0.117476	-0.120498	-0.156462	-0.105829	-0.138686	-0.166649	-0.2074	-0.0542121	0.0296961	-0.107144	-0.0461144	-0.158608	-0.113968	-0.146144	-0.122592	M1 turquoise|0.4814
10661	UCK2|Q9BZX2	turquoise	0.234026	-0.383606	-0.0359591	-0.0935193	0.018268	-0.158147	-0.191884	-0.00428011	0.245494	-0.0403618	-0.226879	0.0212861	-0.0331593	-0.149615	-0.172873	-0.326493	-0.313407	-0.449289	0.0455222	-0.148075	-0.024992	-0.20553	-0.467798	-0.42354	-0.338191	-0.180821	-0.285763	-0.240439	-0.350625	-0.226309	-0.233368	-0.150186	0.0374057	-0.0293838	0.0805033	0.242229	0.297194	0.414589	0.406854	0.419812	0.462243	0.173224	0.182629	0.196291	0.282748	0.38607	0.438797	0.12729	0.104098	0.314242	0.273348	0.250184	0.44134	0.480045	0.249471	0.179089	0.442648	0.212317	0.398746	0.528475	-0.206647	-0.127704	-0.0325083	-0.437299	-0.275575	-0.317921	-0.0795522	-0.176157	-0.0161572	-0.229759	-0.40888	-0.265567	-0.215928	-0.183407	-0.086144	0.111555	M1 turquoise|0.48
11274	ZNF292|O60281	turquoise	0.326679	-0.292316	-0.00756475	-0.291166	-0.372073	-0.160783	0.0112605	0.0610155	0.0467344	0.122743	0.0190102	-0.0508218	0.115372	0.0751383	0.0969606	0.0211173	-0.28524	-0.210273	-0.348511	0.121689	-0.0468759	-0.131851	0.0453791	-0.104396	0.0707484	0.321456	-0.261433	-0.0989486	0.00140628	0.429155	-0.192252	-0.123187	-0.526163	-0.23883	-0.356055	-0.080955	-0.208698	-0.031902	0.480955	0.315586	0.517435	0.255694	0.0241766	0.0551818	-0.0557308	0.109931	0.311799	-0.280241	-0.0387763	-0.380345	-0.238138	0.0753387	0.407087	0.479536	-0.115895	-0.157855	0.0039234	0.0321951	-0.329787	-0.041424	-0.541116	-0.5726	-0.548375	-0.41139	-0.521937	-0.560241	-0.428851	-0.33084	-0.259131	-0.140472	-0.0608591	-0.150407	-0.291238	-0.503557	-0.16131	-0.182172	M1 turquoise|0.4795
1892	CLOCK|O15516	turquoise	0.375279	-0.277956	0.069953	-0.48589	-0.444673	-0.00899226	-0.297891	-0.169045	-0.395722	0.0724565	0.0552491	-0.23768	-0.0217791	-0.123963	0.127368	-0.164037	-0.307871	0.0147759	-0.0570009	-0.167552	-0.117204	-0.169576	0.0844006	-0.0419518	-0.0104973	0.0852353	-0.343728	-0.275215	-0.22686	0.0166055	0.000535308	-0.0308434	-0.280595	-0.0966851	-0.0774766	-0.241516	-0.212503	-0.095901	0.273273	0.332486	0.436765	0.102984	-0.119083	0.125429	0.0182967	0.20371	0.0615831	-0.0507222	0.0416297	-0.246192	-0.156983	-0.0365832	0.271668	0.477233	0.151627	0.0670468	0.330685	0.314749	0.0110278	0.201104	-0.291842	-0.160133	-0.268905	-0.0906057	-0.141568	-0.367563	-0.304086	-0.0898165	0.0812991	-0.0267354	0.0672203	0.0508922	-0.20609	-0.213476	-0.225116	-0.171758	M1 turquoise|0.4772
9198	SMC5|Q8IY18	turquoise	-0.0699909	-0.484472	-0.336222	0.0259042	0.0559049	0.160683	0.0489684	-0.0874429	-0.0202201	0.0289822	-0.192478	-0.00194116	-0.16218	-0.247434	-0.141735	-0.256458	-0.21117	-0.308637	0.120911	-0.199676	0.0568897	-0.118871	-0.432117	-0.255893	-0.301422	-0.042376	-0.206119	-0.124505	-0.328944	-0.211455	-0.0751619	-0.0405254	0.180823	0.152325	0.220401	0.345803	0.377927	0.420513	0.366524	0.486055	0.486494	0.152156	0.25509	0.260164	0.316779	0.0839122	0.111347	0.0643483	-0.0519495	0.276026	0.132024	0.227658	0.41032	0.474737	0.287785	0.252386	0.423581	0.223694	0.300399	0.371417	0.013063	-0.103872	0.0645932	-0.400096	-0.170117	-0.338163	0.0757336	-0.0533282	0.0494946	-0.179297	-0.392353	-0.327288	-0.388886	-0.256721	-0.126473	0.0338801	M1 turquoise|0.4747
7300	PMS2CL|Q68D20	turquoise	0.401434	-0.260212	0.116225	-0.218171	-0.14086	-0.118314	-0.095759	-0.205939	-0.130187	-0.075841	-0.0662689	0.0477726	0.136433	-0.11656	-0.0514632	-0.134391	-0.313863	-0.304435	-0.148559	-0.014355	-0.0603202	-0.168534	-0.192527	-0.24823	-0.217943	-0.00571832	-0.232444	-0.201586	-0.160003	0.0947004	-0.197256	-0.175335	-0.253321	-0.184474	-0.231575	0.0303102	-0.0662891	0.0183154	0.401769	0.363381	0.469559	0.219483	0.0193811	0.16723	0.0243665	0.24647	0.252455	-0.0919131	0.035885	-0.105859	-0.0264097	0.16588	0.449876	0.473955	0.148198	-0.0395852	0.204977	0.177919	-0.0349719	0.195535	-0.358627	-0.315951	-0.243987	-0.372618	-0.314382	-0.371979	-0.272427	-0.311161	-0.0659689	-0.15922	-0.183689	-0.0733136	-0.209706	-0.279249	-0.14567	-0.0125681	M1 turquoise|0.474
6986	PEG3|Q9GZU2	turquoise	0.426609	-0.18202	0.16393	-0.538157	-0.643904	-0.282326	-0.299101	-0.179723	-0.263695	0.0278355	-0.0225227	-0.212708	-0.0400355	-0.112913	0.112459	-0.214795	-0.399852	0.0118982	-0.229235	-0.255211	-0.237797	-0.286412	0.21455	-0.0779887	0.0326637	0.0746586	-0.207053	-0.14843	-0.15102	-0.0225494	0.0237491	-0.00167726	-0.528613	-0.239176	-0.178971	-0.372183	-0.437235	-0.353056	0.181196	0.191354	0.356152	-0.0620939	-0.309555	-0.0336349	-0.131627	0.333591	0.109875	0.0913433	0.195787	-0.294351	-0.168436	-0.110641	0.268127	0.473606	0.139511	0.0945622	0.29384	0.271138	-0.0767438	0.082546	-0.430728	-0.124901	-0.295859	-0.0182838	-0.170987	-0.300812	-0.321719	-0.066979	0.0939787	0.220345	0.287383	0.168791	-0.016067	-0.0563972	-0.155595	-0.0628316	M1 turquoise|0.4736
11107	ZBTB21|Q9ULJ3	turquoise	0.351405	-0.179294	0.0878253	-0.159664	-0.225677	-0.0333009	0.0125756	0.00417728	0.144024	0.00243291	-0.0813148	0.0684523	0.168689	0.00800852	-0.0703558	-0.111585	-0.390557	-0.275867	-0.288721	-0.00153582	-0.144142	-0.270145	-0.0528987	-0.109517	-0.0272223	0.124242	-0.253526	-0.193872	-0.0328511	0.339697	-0.30732	-0.256517	-0.413484	-0.311187	-0.361122	-0.0101984	-0.157308	0.0975855	0.293002	0.243084	0.415697	0.199173	-0.0573821	-0.0152155	-0.123751	0.1893	0.271309	-0.150439	-0.0443897	-0.190857	-0.066676	0.267698	0.492682	0.470687	0.0905065	-0.161643	0.123631	-0.00866539	-0.153047	0.0216303	-0.404861	-0.371221	-0.380196	-0.271021	-0.347196	-0.351217	-0.322176	-0.36978	-0.16788	-0.217607	-0.150858	-0.0770431	-0.17956	-0.340408	-0.0976774	-0.125195	M1 turquoise|0.4707
1255	C7orf26|Q96N11	turquoise	0.261124	-0.130155	0.0951568	0.0360673	-0.128917	-0.144341	-0.0503277	-0.0552486	-0.0301	-0.154622	0.0228181	-0.223655	-0.0482515	-0.109757	-0.0815695	-0.122566	-0.176625	-0.186888	-0.00943151	-0.12204	-0.208118	-0.218344	-0.120364	-0.185871	-0.156313	-0.117714	-0.161957	-0.256238	-0.0840102	-0.0564233	-0.176219	-0.0585463	-0.211945	-0.162739	-0.0717366	-0.095279	-0.0836408	0.0406251	0.222173	0.260498	0.38049	0.0184624	-0.1607	-0.0403267	-0.0357108	0.201705	0.154542	0.0669933	-0.0229789	0.0291798	-0.00391443	0.265977	0.450728	0.469603	0.389898	0.315048	0.40776	0.251232	0.147354	0.24028	-0.206668	0.00331375	-0.00970651	-0.10565	-0.0590687	-0.135705	-0.121411	-0.00455121	0.149931	-0.125931	-0.0922433	-0.303371	-0.141792	-0.126471	-0.0759334	0.0162062	M1 turquoise|0.4696
2942	ELK1|P19419	turquoise	0.467585	-0.245931	0.0878671	-0.462592	-0.404853	-0.305932	-0.279377	-0.228005	-0.248703	0.0302032	0.061992	-0.0221768	0.132374	-0.0511575	0.0572216	-0.11582	-0.363325	-0.149726	-0.141479	-0.0531962	-0.0304878	-0.178195	-0.035774	-0.243829	-0.11957	0.0586808	-0.442969	-0.322125	-0.292052	0.045676	-0.0233296	-0.155757	-0.372093	-0.223808	-0.24617	-0.186865	-0.23112	-0.119187	0.295614	0.382645	0.508554	0.251248	-0.0646039	0.166033	0.0361659	0.357762	0.232902	-0.0715847	0.0908378	-0.308628	0.0320959	-0.129461	0.254351	0.469149	-0.0896524	-0.1354	0.171918	0.361873	-0.0592845	0.168209	-0.402678	-0.248523	-0.380232	-0.222331	-0.320176	-0.344581	-0.364545	-0.377228	-0.0312936	0.0233072	0.0365333	0.210011	-0.0510714	-0.0844101	-0.0219828	-0.158499	M1 turquoise|0.4691
11238	ZNF131|P52739	turquoise	0.205184	-0.243272	-0.0108312	0.0321918	-0.186732	0.0864435	0.0415833	-0.100338	-0.0197975	0.0923572	-0.10168	-0.112042	-0.0485696	-0.0399186	0.0438199	0.0527606	-0.121085	-0.159277	-0.17047	-0.0154015	-0.206833	-0.191183	-0.145622	-0.174165	-0.151721	0.0584657	-0.0619248	-0.0297625	-0.0405689	0.20361	-0.343675	-0.234427	-0.311662	-0.310825	-0.267758	0.103832	-0.102295	-0.0171306	0.217029	0.218658	0.407283	0.0580471	-0.0894298	-0.0370199	-0.143286	0.144673	0.229114	-0.141031	-0.0745585	-0.0980673	-0.0426791	0.247544	0.404627	0.467415	0.187816	-0.0966101	0.179768	-0.0272136	-0.120462	0.0194098	-0.438308	-0.386367	-0.348426	-0.357262	-0.280767	-0.46125	-0.151636	-0.149656	0.0233923	-0.180752	-0.188811	-0.293908	-0.281949	-0.422172	-0.128309	0.125983	M1 turquoise|0.4674
2702	DPF1|Q92782	turquoise	0.412477	-0.201324	0.108959	-0.20104	-0.0844305	-0.1246	-0.198988	-0.205349	-0.200549	0.0147421	-0.0405531	-0.0831286	0.154488	0.00670285	0.00475809	-0.0389581	-0.168196	-0.124622	-0.0669439	0.0111188	0.00106328	-0.0517646	-0.144212	-0.164623	-0.00507836	0.201259	-0.224909	-0.13397	-0.234563	0.0274932	-0.138917	-0.193284	-0.190492	-0.0946014	-0.178552	-0.0423738	-0.047305	0.0477059	0.401842	0.380111	0.498679	0.23481	0.0324534	0.17377	0.0675839	0.168098	0.160419	-0.160874	-0.182603	-0.112061	-0.108014	-0.00543503	0.289468	0.467107	0.0839867	0.0684901	0.25201	0.248798	-0.0025504	0.152963	-0.227479	-0.270554	-0.219387	-0.276151	-0.201943	-0.301245	-0.301398	-0.309683	-0.129056	-0.33101	-0.237114	-0.293731	-0.326173	-0.355494	-0.20631	-0.188478	M1 turquoise|0.4671
7032	PGBD4|Q96DM1	turquoise	0.438048	-0.0399104	0.298992	-0.105639	-0.243446	-0.00744824	-0.115176	-0.222531	-0.228216	-0.201706	-0.107008	-0.174974	-0.0112944	-0.148712	-0.103914	-0.187285	-0.247	-0.0972581	-0.131896	-0.132386	-0.216177	-0.224602	0.0100846	0.0010324	-0.0380021	-0.0638663	-0.131727	-0.229452	-0.176411	0.00419528	-0.183526	-0.127606	-0.243533	-0.18137	-0.201318	-0.183745	-0.229884	-0.130526	0.206934	0.267593	0.36994	-0.0146983	-0.173374	0.0487339	-0.0749312	0.16194	-0.0348871	-0.0335234	-0.0128458	-0.157052	-0.195624	0.247102	0.427443	0.465611	0.309143	0.0738504	0.313315	0.222241	-0.0320157	0.156514	-0.280721	-0.132633	-0.20157	-0.0811603	-0.0748966	-0.132726	-0.254687	-0.0956426	0.00256088	-0.0776936	-0.00361708	-0.0745398	-0.102996	-0.127575	-0.212938	-0.0144161	M1 turquoise|0.4656
9474	SS18L2|Q9UHA2	turquoise	0.304218	-0.212903	0.0492393	-0.195893	-0.352018	-0.134786	0.00931479	-0.0552228	-0.0205225	-0.0821316	-0.0458717	-0.150515	0.0253825	-0.116924	-0.0848103	-0.0786461	-0.238894	-0.13088	-0.305331	-0.203797	-0.304512	-0.295798	0.0368521	-0.0953189	-0.0800901	-0.0261919	-0.176591	-0.180696	-0.0387437	0.0284329	-0.172851	-0.085622	-0.467288	-0.243621	-0.196307	-0.181946	-0.322768	-0.219676	0.165595	0.131788	0.320615	-0.0986212	-0.282146	-0.12443	-0.183791	0.278404	0.208452	0.0895929	0.203496	-0.0993154	-0.140969	0.166059	0.420649	0.463246	0.229909	0.0715273	0.244525	0.101666	-0.0502971	0.0561078	-0.398764	-0.137088	-0.207504	-0.116518	-0.233304	-0.302196	-0.230644	-0.079455	0.0595814	0.104758	0.0645313	0.100898	-0.0434049	-0.082286	-0.0682188	0.0823152	M1 turquoise|0.4632
3176	FA2H|Q7L5A8	turquoise	0.216072	-0.318545	-0.123302	0.0201258	-0.0639861	-0.0503724	0.313044	0.000387251	0.0716109	0.183941	0.0215876	0.0999166	0.327564	0.177331	-0.0237747	-0.0632339	-0.202161	-0.234852	-0.276017	0.014186	-0.0284659	-0.117913	-0.160744	-0.159184	0.0153852	0.236214	-0.173724	0.0273895	-0.146573	0.285429	-0.270141	-0.296945	-0.322795	-0.159082	-0.262907	0.123981	-0.0400627	0.145597	0.395077	0.317596	0.468202	0.18394	0.0385859	0.0711641	-0.0205909	0.159061	0.234506	-0.108856	-0.0846032	-0.0102213	-0.0805031	0.0748792	0.368506	0.463106	0.0411772	-0.0546049	0.159135	0.0369478	-0.117895	-0.0111646	-0.267651	-0.372922	-0.247166	-0.413771	-0.343894	-0.430021	-0.284298	-0.346415	-0.207846	-0.224882	-0.284348	-0.221265	-0.357482	-0.410226	-0.125714	-0.101241	M1 turquoise|0.4631
9888	TERF1|P54274	turquoise	0.0423833	-0.407416	-0.201094	-0.126602	-0.0716187	0.165714	0.042749	-0.0216638	-0.0734103	0.0677106	-0.0744738	-0.0224323	0.144486	-0.00682497	0.0587088	-0.175385	-0.206396	-0.138252	0.0723835	-0.0489936	0.000887093	-0.0895869	-0.124891	-0.0717392	-0.0462043	0.119002	-0.374738	-0.235322	-0.223002	0.00520178	-0.130783	-0.0929252	-0.168451	-0.0320136	-0.0391582	0.0798432	0.0627893	0.185186	0.346036	0.388662	0.462804	0.183531	0.0821418	0.137958	0.110724	0.0464858	0.0886204	-0.0645269	-0.169624	0.0163484	-0.0695151	0.186968	0.392967	0.460822	0.234991	0.161198	0.338857	0.184519	0.0770137	0.137972	-0.128376	-0.23528	-0.101791	-0.311753	-0.204261	-0.410919	-0.238617	-0.203808	0.0466516	-0.215176	-0.203108	-0.358234	-0.436398	-0.360284	-0.145365	-0.178837	M1 turquoise|0.4608
11294	ZNF385A|Q96PM9	turquoise	0.403619	-0.24294	0.114352	-0.168281	-0.168706	-0.0469236	-0.164371	-0.262264	-0.150548	-0.162521	-0.276359	0.0570976	-0.0313905	-0.270205	-0.138068	-0.219901	-0.26257	-0.218517	-0.0212694	-0.0528698	0.0329857	-0.0899019	-0.169569	-0.0896028	-0.178833	-0.0541683	-0.283528	-0.262685	-0.283509	-0.0613605	-0.0724269	-0.100572	-0.119454	-0.0107043	-0.0860526	0.0164751	-0.0191233	0.0875789	0.356249	0.426832	0.44679	0.203214	0.071128	0.280322	0.167961	0.239836	0.106945	-0.0396466	-0.0480352	-0.046797	-0.0600726	0.142765	0.426728	0.460418	0.179034	0.0587945	0.307301	0.236772	0.0572456	0.299833	-0.134807	-0.207968	-0.120993	-0.270524	-0.199876	-0.215907	-0.246446	-0.268489	-0.0937337	-0.200504	-0.167561	-0.0844	-0.198769	-0.218068	-0.235607	-0.0696237	M1 turquoise|0.4604
9346	SP2|Q02086	turquoise	0.109591	-0.373079	-0.147893	-0.123371	-0.156761	0.17741	0.0583727	-0.0486422	-0.102695	0.128647	-0.0814268	0.0241907	0.0281127	-0.107455	-0.117503	-0.17536	-0.253568	-0.243875	-0.20012	-0.0441968	-0.0431246	-0.176957	-0.153618	-0.0935906	-0.0631198	0.180869	-0.160768	-0.0349499	-0.122743	0.20279	-0.233662	-0.116253	-0.20397	-0.0697233	-0.129747	0.170531	0.0716534	0.130284	0.383597	0.375435	0.494244	0.188205	0.116293	0.093878	0.042356	0.0427909	0.170004	-0.192347	-0.0159902	-0.108376	-0.106375	0.186285	0.387213	0.460026	0.108119	-0.00215004	0.19152	0.0312333	-0.108697	0.0680066	-0.328511	-0.402794	-0.28041	-0.378157	-0.302429	-0.494924	-0.160823	-0.202165	-0.135586	-0.14808	-0.224913	-0.286315	-0.408127	-0.458474	-0.128317	-0.149303	M1 turquoise|0.46
10709	UPRT|Q96BW1	turquoise	0.527394	-0.196112	0.236743	-0.225329	-0.298362	-0.399828	-0.0515621	-0.0197052	-0.051485	-0.00125579	0.0214994	0.0636933	0.192796	0.0517374	0.0192465	-0.081697	-0.256966	-0.142774	-0.186309	-0.00194155	-0.0521636	-0.167909	-0.0660406	-0.236888	-0.0747535	0.0391207	-0.342049	-0.27359	-0.227292	0.0333105	-0.114301	-0.142319	-0.292751	-0.15104	-0.177747	-0.192085	-0.155661	0.0219851	0.386848	0.35523	0.487729	0.225395	-0.0488894	0.141397	0.0663726	0.348919	0.25816	-0.0212115	0.111498	-0.132504	-0.0519326	-0.0258577	0.301067	0.459167	0.0452365	0.0824242	0.251433	0.294201	0.0411345	0.254703	-0.308755	-0.19618	-0.203669	-0.1984	-0.229444	-0.240007	-0.396643	-0.309545	-0.128015	-0.0935633	-0.0613125	-0.049355	-0.163829	-0.177866	-0.170422	-0.265113	M1 turquoise|0.4592
10254	TOPORS|Q9NS56	turquoise	0.219611	-0.23917	-0.0261865	-0.226534	-0.19115	0.0705298	-0.0466247	-0.227325	-0.140128	0.0600064	-0.0725614	-0.060943	0.0194746	-0.184289	-0.108325	-0.211901	-0.345707	-0.266194	-0.149712	-0.159284	-0.0837428	-0.222529	-0.171998	-0.201738	-0.245719	-0.0915818	-0.0844858	-0.0261451	-0.119298	0.0818715	-0.1018	-0.0424005	-0.16367	-0.0885774	-0.0607222	0.127221	-0.0164565	0.00418103	0.221001	0.286112	0.39568	0.106114	0.0243592	0.0918191	0.0115475	0.232577	0.20391	0.00622677	0.0338775	-0.0556255	0.0555277	0.206392	0.422992	0.457212	0.170422	-0.0387336	0.232591	0.122538	0.0191725	0.144917	-0.311566	-0.244879	-0.213746	-0.278239	-0.261589	-0.353222	-0.0271539	-0.135863	0.0503946	-0.0497566	-0.129461	-0.0444257	-0.175382	-0.201294	-0.0440841	0.00768729	M1 turquoise|0.4572
11309	ZNF462|Q96JM2	turquoise	0.294379	-0.209898	0.0655025	-0.154056	-0.372835	-0.010019	-0.106984	-0.117693	-0.0884584	-0.0618524	0.0321805	-0.161944	0.0968369	0.0448269	0.163856	-0.0171855	-0.220835	0.0166372	-0.175566	-0.0653703	-0.295869	-0.237737	0.18825	0.0169892	0.084348	0.149887	-0.105704	-0.0539922	0.0437755	0.220916	-0.284779	-0.228004	-0.537235	-0.397569	-0.374605	-0.220378	-0.409523	-0.285637	0.157189	0.150465	0.347256	-0.0170189	-0.331507	-0.15817	-0.282988	0.220754	0.166586	-0.0207634	0.0925802	-0.290679	-0.194299	0.227361	0.416919	0.456147	0.241815	-0.0296056	0.20451	0.0605595	-0.196974	-0.0746093	-0.429996	-0.280182	-0.336994	-0.097538	-0.224414	-0.412824	-0.242087	-0.114641	0.0617309	0.0408678	0.11143	-0.00999657	-0.148221	-0.279768	-0.211767	-0.0574596	M1 turquoise|0.4561
5691	MIER3|Q7Z3K6	turquoise	0.130741	-0.316892	-0.077696	-0.146216	-0.223871	0.0960756	0.0526438	-0.092292	-0.143424	0.122235	0.0477688	-0.117003	0.060125	0.0216092	-0.0639053	-0.164927	-0.224577	-0.0760716	-0.0205137	-0.158264	-0.104405	-0.166539	-0.0608513	0.0630207	-0.0365739	0.0501511	-0.271685	-0.240346	-0.201177	-0.00726415	-0.0583134	-0.025331	-0.215806	-0.00382145	-0.000719592	-0.0772897	-0.055865	0.0428386	0.318253	0.313933	0.432081	0.0488437	-0.0417562	0.0932947	0.0490409	0.0724352	0.0396129	-0.0385277	-0.0559348	-0.0625576	-0.170644	0.097729	0.303452	0.45525	0.241099	0.213784	0.369944	0.247164	0.122211	0.161552	-0.129318	-0.126452	-0.114077	-0.143405	-0.108426	-0.317156	-0.200025	-0.0779399	0.0881764	-0.0990419	-0.0764518	-0.232978	-0.31277	-0.268121	-0.179206	-0.0987357	M1 turquoise|0.4553
2557	DHX35|Q9H5Z1	turquoise	0.496735	-0.0706415	0.254106	-0.0510947	-0.252173	-0.255908	-0.119337	-0.0623029	-0.0302919	-0.0115195	0.0544745	-0.111962	0.148179	0.0266007	0.0694558	0.00759875	-0.183754	-0.117541	-0.0967691	0.166115	-0.132899	-0.0966313	0.0373056	-0.144514	-0.0753306	0.0672947	-0.18105	-0.220735	-0.0225011	0.27255	-0.299008	-0.291449	-0.443092	-0.384304	-0.459509	-0.166532	-0.315241	-0.117675	0.259296	0.220522	0.36823	0.196438	-0.199464	-0.0437936	-0.174458	0.271326	0.280653	-0.127999	0.00997059	-0.201395	-0.115732	0.168854	0.423302	0.454125	0.157034	-0.0400849	0.19456	0.142092	-0.198653	0.00999911	-0.41956	-0.282705	-0.333428	-0.198369	-0.22215	-0.236337	-0.355707	-0.293588	-0.055369	-0.124933	-0.0513916	-0.124453	-0.101495	-0.269856	-0.141316	-0.0641103	M1 turquoise|0.4541
6081	MYSM1|Q5VVJ2	turquoise	0.326461	-0.18224	0.151015	-0.150552	-0.153386	0.00244771	-0.0715627	-0.0957943	-0.11195	-0.252631	-0.152928	-0.0447876	0.0599652	-0.233478	-0.152939	-0.295825	-0.3453	-0.300087	-0.00858168	-0.0124646	-0.00776543	-0.149837	-0.107724	-0.0209284	-0.119022	-0.104507	-0.279754	-0.304505	-0.170984	0.0282905	-0.112708	-0.105269	-0.108568	-0.0384355	-0.110886	-0.0635232	-0.0221758	0.0907157	0.394814	0.419909	0.476584	0.226093	0.0413235	0.198038	0.0848233	0.116978	0.0635004	-0.122815	-0.124694	-0.138805	-0.18914	0.32424	0.467856	0.453832	0.235912	0.0992854	0.237873	0.203413	0.0218095	0.256492	-0.145468	-0.211163	-0.144531	-0.229273	-0.187047	-0.176079	-0.267019	-0.211467	-0.123711	-0.250271	-0.212026	-0.230117	-0.235989	-0.229967	-0.278127	-0.142772	M1 turquoise|0.4538
10879	VRK3|Q8IV63	turquoise	0.232483	-0.227712	0.0358376	-0.189968	-0.366959	-0.040684	0.0278802	0.0132039	0.0934752	0.106054	-0.130779	0.050628	0.107055	0.00567082	0.0275	-0.0513063	-0.320404	-0.231066	-0.259028	0.068019	-0.114761	-0.207899	-0.00738505	-0.1174	-0.0407199	0.177428	-0.0919794	-0.0470747	0.0596209	0.316868	-0.283881	-0.144918	-0.363567	-0.189541	-0.251269	0.0370104	-0.0869714	0.0335706	0.400841	0.247318	0.4162	0.187626	0.00688114	-0.0201397	-0.0690527	0.102555	0.26199	-0.174274	-0.0311388	-0.175707	-0.180007	0.205691	0.434983	0.451632	0.0791623	-0.0551363	0.122326	-0.0788714	-0.201841	-0.0354885	-0.450213	-0.426239	-0.344992	-0.308237	-0.354372	-0.438376	-0.212302	-0.185599	-0.184538	-0.147934	-0.12609	-0.328066	-0.35758	-0.483218	-0.233482	-0.207638	M1 turquoise|0.4516
3118	ETV3|P41162	turquoise	0.149067	-0.2854	-0.0805185	-0.177063	-0.309935	-0.0830996	-0.0453209	-0.119286	0.0216807	0.0503584	-0.123223	-0.0851006	-0.110475	-0.21283	-0.138245	-0.237446	-0.24919	-0.12298	-0.0710819	-0.279403	-0.158348	-0.276711	-0.194462	-0.253836	-0.184797	-0.0830655	-0.106832	-0.0957356	-0.192194	-0.120422	-0.0943329	-0.0504399	-0.153673	-0.00229476	0.0779113	0.107455	0.00642114	0.0838294	0.168096	0.2187	0.329099	-0.0618579	-0.0383655	0.0229756	0.0627234	0.308346	0.16045	0.20225	0.138754	0.125186	0.0279165	0.142754	0.346674	0.451325	0.239581	0.154647	0.331509	0.120296	0.147173	0.224148	-0.20642	-0.0873259	-0.0127045	-0.197675	-0.117502	-0.234964	-0.0190114	-0.0322951	0.0183208	0.00595127	-0.184785	-0.134097	-0.236384	-0.173404	-0.260222	0.0106093	M1 turquoise|0.4513
4583	INO80C|Q6PI98	turquoise	0.197587	-0.234446	-0.0592864	-0.286517	-0.207115	0.0554651	-0.0511275	-0.0603959	-0.0705043	0.107435	-0.0483313	-0.126301	-0.0914797	-0.0963948	-0.00164428	-0.142014	-0.290307	-0.077742	-0.22203	-0.17426	-0.0796898	-0.18531	-0.0393997	-0.0184904	0.0532424	0.15236	-0.20178	-0.0552664	-0.182747	0.03136	-0.117733	-0.0850174	-0.212821	-0.0751685	-0.0856566	-0.0289529	-0.079942	0.0723546	0.321807	0.27781	0.376191	0.0582978	0.01273	0.0733005	0.0495742	0.0747069	0.0417038	-0.0338525	-0.0992391	-0.0303017	-0.141463	-0.0286374	0.321162	0.45002	0.138687	0.0929051	0.270629	0.0522434	-0.0329055	0.0664084	-0.187081	-0.194111	-0.165329	-0.201575	-0.142525	-0.287707	-0.27511	-0.144051	-0.063881	-0.0776459	-0.035463	-0.162886	-0.24164	-0.227409	-0.0773772	-0.0702134	M1 turquoise|0.45
1242	C5orf30|Q96GV9	turquoise	0.404244	-0.191848	0.117647	-0.149739	-0.114446	-0.122893	0.0382718	-0.00185329	-0.0968086	0.130846	0.232244	0.0542402	0.223099	0.119412	-0.028355	0.00840956	-0.158808	-0.121219	-0.184987	0.0929632	0.0432387	-0.0857002	-0.17532	-0.142736	-0.0482675	0.124096	-0.243755	-0.11434	-0.193174	0.123783	-0.150627	-0.198647	-0.139727	-0.0519783	-0.189742	-0.0074996	-0.0580073	0.153836	0.393626	0.366599	0.493849	0.312333	0.0832702	0.17762	0.0998182	0.162376	0.171787	-0.127338	-0.0795574	-0.113817	-0.035478	-0.0490786	0.270102	0.448928	0.0120401	0.0210425	0.211028	0.150832	-0.0534593	0.132804	-0.212291	-0.258363	-0.232599	-0.252183	-0.171979	-0.266606	-0.312208	-0.350694	-0.18757	-0.233214	-0.221066	-0.165859	-0.264442	-0.27282	-0.0717614	-0.285037	M1 turquoise|0.4489
11335	ZNF597|Q96LX8	turquoise	0.353397	-0.124381	0.124096	0.0359737	-0.105908	-0.0452534	0.127629	-0.141499	-0.0190854	-0.0230901	0.0534446	0.073134	0.122623	-0.0128806	-0.181043	-0.129886	-0.141122	-0.121486	-0.234813	-0.169739	-0.167324	-0.195048	-0.0994809	-0.01895	-0.134828	-0.171951	-0.0596039	-0.0551368	-0.151765	-0.0290468	-0.298216	-0.227973	-0.184732	-0.126257	-0.158996	-0.00728175	-0.108263	-0.0260489	0.263984	0.231378	0.364375	0.00748673	-0.164365	0.0330612	-0.065318	0.253924	0.0636974	0.125836	0.111938	0.0945034	-0.050113	0.188605	0.383245	0.448802	0.386387	0.250625	0.404033	-0.0239849	0.105556	0.107745	-0.1008	-0.0491757	0.00180031	-0.0757666	0.0171094	-0.0855735	-0.195344	-0.162475	-0.144611	-0.104602	-0.120949	-0.173249	-0.238105	-0.16722	-0.141469	-0.086472	M1 turquoise|0.4488
5541	MCRS1|Q96EZ8	turquoise	0.329699	-0.207753	0.0796721	-0.142671	-0.285282	-0.108571	0.068931	0.0255388	-0.0110052	0.258744	0.0983899	0.092738	0.24172	0.127533	0.0625398	0.111178	-0.124244	-0.0772278	-0.165742	0.118074	-0.0734037	-0.0759963	0.0254847	-0.0431264	0.0189829	0.173511	-0.273801	-0.218413	-0.101624	0.307221	-0.245983	-0.246271	-0.440702	-0.320383	-0.419947	-0.0670417	-0.226215	-0.0528429	0.323638	0.261803	0.428523	0.19604	-0.0615844	0.0241911	-0.136902	0.101499	0.183702	-0.228655	-0.0818469	-0.241213	-0.253967	0.0229228	0.343377	0.447838	0.0146986	-0.0265242	0.135328	0.0499223	-0.255828	-0.0883015	-0.379476	-0.426127	-0.370393	-0.308569	-0.309038	-0.382564	-0.401143	-0.371363	-0.124694	-0.142395	-0.0738008	-0.149103	-0.292279	-0.416759	-0.213803	-0.198348	M1 turquoise|0.4478
2233	CSTF1|Q05048	turquoise	0.199841	-0.182637	0.00869905	0.150213	-0.0173398	-0.178256	0.0478852	-0.00985762	0.212617	-0.136445	-0.0794193	-0.0593143	0.031962	-0.084917	-0.0109496	-0.039139	-0.0392867	-0.123612	0.0760822	-0.0303549	-0.23283	-0.131426	-0.175824	-0.269724	-0.13569	-0.0514488	-0.111368	-0.17278	-0.0781703	-0.0744652	-0.37183	-0.224552	-0.310558	-0.318519	-0.249418	0.0586399	-0.126207	-0.0109907	0.0335209	0.146094	0.281786	-0.042241	-0.245919	-0.18361	-0.146641	0.3084	0.294255	0.1535	0.0629425	0.187447	0.0818836	0.336927	0.469258	0.447316	0.390689	0.221656	0.411246	0.0310706	0.101636	0.120462	-0.177122	-0.0482447	0.0264541	-0.192754	-0.103497	-0.133959	-0.0834742	-0.0912527	0.0160362	-0.0807273	-0.156294	-0.214634	-0.159861	-0.14251	-0.0977122	0.0851807	M1 turquoise|0.4473
6477	NR2C1|P13056	turquoise	0.00987341	-0.423937	-0.198574	-0.287482	-0.282993	0.00580672	-0.174206	-0.124714	-0.0883517	-0.196781	-0.11378	-0.340429	-0.278926	-0.337799	-0.159989	-0.497034	-0.39797	-0.1661	0.0642516	-0.494511	-0.202984	-0.34161	-0.00758493	-0.165229	-0.245203	-0.309998	-0.332594	-0.29878	-0.201992	-0.346381	0.129103	0.236055	-0.115684	0.0863738	0.321149	-0.157233	-0.0452157	-0.0539808	0.179371	0.294527	0.339322	-0.150568	-0.151968	0.0723413	0.12341	0.313327	0.0547233	0.32357	0.281627	0.0763701	0.0901043	0.249354	0.388866	0.447279	0.485757	0.332841	0.476625	0.359665	0.390729	0.419516	-0.113402	0.151378	0.0687105	-0.000393924	-0.0462536	-0.27271	-0.0166366	0.216663	0.332504	0.2309	0.131652	0.0393611	-0.123329	0.0606199	-0.0633102	0.125358	M1 turquoise|0.4473
4734	JMJD1C|Q15652	turquoise	0.201002	-0.293057	-0.0978139	-0.103565	-0.0665898	0.0201024	0.0251062	-0.0973541	-0.00981251	0.0405075	-0.0777608	0.014224	0.0625504	0.00647691	-0.0135455	-0.108865	-0.306769	-0.259946	-0.127083	-0.0435822	-0.0713609	-0.203079	-0.120947	-0.11964	-0.132898	0.077161	-0.23309	-0.142098	-0.0887108	0.175361	-0.199956	-0.165127	-0.271581	-0.194782	-0.174562	0.0880191	0.0228486	0.133341	0.327607	0.311794	0.446966	0.214266	0.0329551	0.0772911	-0.00839319	0.139803	0.238763	-0.12449	-0.0557072	-0.093224	0.0421661	0.219233	0.43152	0.447219	0.143237	-0.0468546	0.159038	0.0986545	-0.0165641	0.100608	-0.314641	-0.286244	-0.281621	-0.285398	-0.288672	-0.390503	-0.183056	-0.250371	0.00418046	-0.227374	-0.184065	-0.179826	-0.237711	-0.325891	-0.0129182	-0.0169851	M1 turquoise|0.4472
4855	KDM6A|O15550	turquoise	0.199831	-0.29897	-0.0963814	-0.320751	-0.339133	0.0342514	-0.0926742	-0.0835601	-0.027155	0.0304443	-0.140011	-0.0173716	-0.109981	-0.083724	-0.00814398	-0.206902	-0.424987	-0.167395	-0.254839	-0.243548	-0.171446	-0.280747	-0.0136188	-0.17885	-0.057258	0.0665286	-0.108281	0.0706129	-0.0684419	0.164659	-0.157251	-0.102809	-0.3747	-0.275224	-0.20453	-0.0173181	-0.18956	-0.0334814	0.1145	0.193909	0.331537	-0.0121151	-0.12243	-0.00889102	-0.0945104	0.227445	0.184339	-0.029006	0.134966	-0.151727	-8.31394e-05	0.131156	0.399073	0.447055	0.115736	-0.218592	0.132152	0.01117	-0.113539	0.0326489	-0.430353	-0.333452	-0.395576	-0.269004	-0.369271	-0.474324	-0.136276	-0.0800993	0.0219538	0.0464154	0.0235757	0.155825	-0.117082	-0.262186	-0.0937698	0.0208353	M1 turquoise|0.4471
3314	FBH1|Q8NFZ0	turquoise	0.0847415	-0.365605	-0.145033	-0.306657	-0.307761	0.049013	-0.0879867	-0.124391	-0.026987	-0.123348	-0.197138	-0.284742	-0.315159	-0.314673	-0.206509	-0.41383	-0.427975	-0.318077	-0.134699	-0.441454	-0.169976	-0.349433	-0.222377	-0.279329	-0.266251	-0.16004	-0.219114	-0.155574	-0.158971	-0.205561	-0.0102416	0.190179	-0.0507723	0.116474	0.29087	0.0935969	0.156809	0.216467	0.306959	0.340641	0.406083	-0.0833895	0.0644601	0.140236	0.20953	0.26764	0.140211	0.202924	0.179894	0.139162	0.0626652	0.258827	0.390283	0.445528	0.347731	0.201925	0.37144	0.203503	0.324923	0.449267	-0.181566	-0.0223403	0.0397752	-0.229066	-0.171974	-0.311454	0.00411899	0.137354	0.0786256	-0.00547346	-0.113603	-0.112279	-0.20241	-0.144748	-0.204726	0.190326	M1 turquoise|0.4455
4850	KDM4B|O94953	turquoise	0.419785	-0.119389	0.182258	-0.168359	-0.300131	-0.187166	0.130012	-0.0739706	-0.0852846	0.164802	0.0508113	-0.00900903	0.22007	0.0741018	0.0202242	-0.101244	-0.189433	-0.00778565	-0.149573	-0.118714	-0.156139	-0.156921	0.00122029	-0.0848257	-0.0386614	0.0246053	-0.145415	-0.0897596	-0.195813	0.0413719	-0.134539	-0.248344	-0.339992	-0.237177	-0.205313	-0.158563	-0.246365	-0.0381017	0.157005	0.170768	0.33465	-0.026922	-0.221837	0.00677419	-0.105709	0.279877	0.0326801	0.115542	0.0499286	-0.02126	-0.127362	-0.00582046	0.282311	0.445273	0.201408	0.156636	0.306631	0.127806	0.0113286	0.0655002	-0.164535	-0.0760894	-0.10722	-0.0915133	-0.0729072	-0.113808	-0.283337	-0.194794	0.00956603	-0.0512026	-0.0285773	0.0201236	-0.115409	-0.0889806	-0.210323	-0.0964193	M1 turquoise|0.4453
11098	ZBTB1|Q9Y2K1	turquoise	0.07401	-0.280468	-0.156964	-0.0601821	-0.139402	0.000820644	0.0224448	-0.043685	0.124659	0.111501	-0.118665	-0.0905018	-0.0299326	-0.0714633	-0.140333	-0.291833	-0.208838	-0.054187	-0.0544395	-0.336146	-0.172357	-0.213223	-0.151976	-0.159891	-0.0591423	0.0309835	-0.132151	-0.012519	-0.228336	-0.226621	-0.171404	-0.219262	-0.183805	-0.0935235	0.0128943	0.0471831	-0.0812197	0.0452753	0.0794512	0.150256	0.243279	-0.145517	-0.214715	-0.0575752	-0.0163283	0.319008	0.0674622	0.347276	0.201058	0.321911	0.113302	0.113687	0.344618	0.444444	0.388011	0.291422	0.449254	0.0951477	0.225503	0.110985	0.022935	0.0967557	0.138832	-0.0930588	0.0564609	-0.116195	-0.0379943	-0.0147993	0.0936521	0.0940971	-0.100414	-0.0816784	-0.195955	-0.0278681	-0.0846379	0.0759553	M1 turquoise|0.4444
1031	BHLHE41|Q9C0J9	turquoise	0.307474	-0.257725	0.0652945	-0.322496	-0.337743	-0.229505	-0.268582	-0.129024	-0.191667	0.0537253	-0.0725275	-0.0966116	-0.0247385	-0.168221	-0.0586148	-0.182319	-0.258258	-0.0700355	-0.0751101	-0.0573684	0.000930126	-0.114786	-0.0288624	-0.187696	-0.103297	-0.0117884	-0.279052	-0.153364	-0.211312	0.00315018	0.00326919	-0.181824	-0.277636	-0.110482	-0.146249	-0.14226	-0.223181	-0.105076	0.212817	0.297396	0.384681	0.145588	-0.097471	0.149223	0.0466808	0.276964	0.106921	0.0393435	0.144497	-0.157723	0.0261832	-0.0564614	0.246239	0.444338	0.0840072	0.00783423	0.210688	0.270573	-0.0178994	0.109314	-0.226432	-0.157753	-0.261238	-0.145606	-0.142774	-0.290643	-0.262572	-0.234905	0.0776556	0.0579587	-0.0170924	0.0568725	-0.0488011	-0.0769391	-0.10663	-0.033847	M1 turquoise|0.4443
1417	CBLL1|Q75N03	turquoise	0.237295	-0.326547	-0.0282863	-0.0176533	-0.000990284	-0.242494	-0.147724	-0.0646955	-0.13571	0.00697492	0.0564113	0.132903	0.0815203	-0.0652426	-0.104088	-0.196351	-0.0420075	-0.0544782	0.205942	-0.0364406	0.124292	0.0311498	-0.236105	-0.186208	-0.167087	-0.123495	-0.337743	-0.249279	-0.407201	-0.263804	-0.0350116	-0.148366	-0.0288598	-0.00230111	-0.0490981	-0.00317283	0.0534034	0.111948	0.353626	0.448293	0.461297	0.209539	0.0383864	0.253469	0.204513	0.21147	0.024794	0.0861718	-0.0934332	0.16802	0.048675	-0.0400828	0.246794	0.443343	0.283383	0.399677	0.480105	0.282459	0.272025	0.284383	0.117964	0.0340397	0.154629	-0.201458	-0.0126817	-0.14735	-0.225072	-0.242304	-0.0492237	-0.191678	-0.212316	-0.262007	-0.332256	-0.128971	-0.14881	-0.197364	M1 turquoise|0.4433
4846	KDM2B|Q8NHM5	turquoise	0.224557	-0.259186	-0.0507595	-0.130952	-0.156822	-0.124614	-0.0297807	0.0466497	0.0318882	0.0214953	-0.00971709	-0.0159841	0.173864	-0.0224121	-0.140344	-0.183323	-0.244019	-0.207691	-0.203996	0.142788	0.100262	-0.0179832	-0.0356273	-0.0406255	0.0681092	0.197911	-0.165913	-0.07179	-0.059885	0.269163	-0.102492	-0.156863	-0.326931	0.0113243	-0.191477	-0.0487943	-0.134982	0.0388539	0.468101	0.342227	0.439882	0.305646	0.0381506	0.13145	0.044813	0.125605	0.18756	-0.130708	-0.0811138	-0.160606	-0.123818	0.101094	0.403679	0.443222	0.0470999	0.0304548	0.135955	0.101097	-0.139175	0.0284674	-0.2498	-0.317802	-0.240391	-0.270228	-0.315155	-0.340303	-0.312098	-0.263678	-0.33159	-0.220062	-0.211786	-0.235915	-0.296172	-0.3553	-0.158705	-0.185347	M1 turquoise|0.4432
1922	CMSS1|Q9BQ75	turquoise	0.35692	-0.11638	0.167604	0.164537	0.0411394	-0.198015	0.0993401	-0.188842	0.0873316	-0.106428	-0.0240456	0.0644755	0.185785	-0.0709439	-0.113176	-0.167638	-0.128576	-0.219116	0.132717	0.0738685	0.000450869	-0.0663402	-0.26095	-0.210212	-0.290343	-0.180934	-0.227975	-0.268131	-0.283558	-0.10151	-0.254215	-0.332906	-0.122456	-0.129267	-0.222655	0.0644298	-0.0166793	0.133957	0.280362	0.328326	0.391414	0.248507	-0.0549466	0.103586	0.0341563	0.305117	0.183892	0.0914649	-0.0324766	0.146724	0.101779	0.229931	0.395084	0.440182	0.304789	0.20598	0.405801	0.217904	0.156999	0.233819	-0.0596493	-0.033431	0.0418568	-0.176078	-0.0117209	0.00309237	-0.200173	-0.378484	-0.0172375	-0.230136	-0.311427	-0.259576	-0.199557	-0.117544	-0.141029	-0.135798	M1 turquoise|0.4402
5569	MED12L|Q86YW9	turquoise	0.386205	-0.165479	0.104009	-0.290088	-0.333356	-0.0852706	-0.0564193	-0.23571	-0.110466	0.0725897	-0.194867	-0.101071	-0.0425331	-0.118887	0.0659749	-0.105437	-0.284206	-0.10615	-0.166548	-0.0997971	-0.13238	-0.208145	-0.0381676	-0.129011	-0.0829032	-0.0294669	-0.216575	-0.13126	-0.140539	0.0832825	-0.227234	-0.258431	-0.314439	-0.258376	-0.242478	-0.0685598	-0.225168	-0.0797683	0.198722	0.231573	0.32678	0.0739115	-0.146772	0.042414	-0.0531669	0.310092	0.180694	-0.00425387	0.0870162	-0.124	0.010494	0.0832479	0.364629	0.437073	0.158701	-0.0844698	0.200122	0.0843228	-0.0486367	0.0870561	-0.373117	-0.237673	-0.309884	-0.176777	-0.221375	-0.288379	-0.283712	-0.24813	0.00741862	-0.0482014	-0.0283798	0.0744534	-0.113545	-0.173194	-0.135457	0.021626	M1 turquoise|0.4371
287	AGGF1|Q8N302	turquoise	0.425176	-0.164225	0.176919	-0.202531	-0.450964	-0.325159	-0.139224	-0.111159	-0.0756626	-0.0415493	-0.0147163	-0.186945	-0.020976	-0.0867822	0.0955422	0.0502143	-0.18513	-0.0859787	-0.244856	-0.035453	-0.182931	-0.190982	0.0838751	-0.145433	-0.00463289	0.165366	-0.19968	-0.186318	-0.0378248	0.145087	-0.147412	-0.0796954	-0.405642	-0.272588	-0.297986	-0.182786	-0.299821	-0.229429	0.272544	0.234428	0.391958	0.0664756	-0.16254	0.0047879	-0.102653	0.278513	0.228248	-0.00925239	0.151336	-0.250138	-0.172583	0.0360648	0.355467	0.436323	0.0620515	0.0861151	0.176115	0.156397	-0.182874	0.0420058	-0.408411	-0.252539	-0.278993	-0.178391	-0.24573	-0.313924	-0.295126	-0.186158	-0.0949346	0.063999	0.0987874	0.0196348	-0.116707	-0.217094	-0.188358	-0.10775	M1 turquoise|0.4363
7387	POM121|Q96HA1	turquoise	0.314351	-0.248961	-0.000781395	-0.226134	-0.306019	-0.159404	-0.169752	-0.200289	-0.0697654	0.0449904	0.0454279	-0.109828	0.0321308	-0.0894934	0.015924	-0.0798718	-0.242273	-0.0437243	-0.206826	-0.0858767	-0.168864	-0.18833	0.0777494	-0.0998206	0.0212113	0.167389	-0.17768	-0.0730442	-0.0608949	0.121803	-0.181137	-0.281173	-0.491074	-0.340429	-0.374343	-0.125413	-0.396102	-0.334179	0.130971	0.13421	0.287721	0.0195696	-0.291552	-0.0902256	-0.2192	0.359525	0.19889	0.0520771	0.19932	-0.207964	-0.041227	0.0534479	0.336206	0.434751	0.0868423	-0.0683938	0.152959	0.0893071	-0.207494	-0.10056	-0.347338	-0.233973	-0.307025	-0.15522	-0.222693	-0.343688	-0.196392	-0.26644	-0.0340987	0.0893923	0.0231225	0.137512	-0.0917971	-0.163083	-0.0874033	-0.00298244	M1 turquoise|0.4348
4210	HIST2H2AC|Q16777	turquoise	0.24263	-0.210959	-0.0031054	-0.425557	-0.382942	0.157409	-0.039647	-0.253091	-0.285854	0.181849	-0.0113409	-0.505976	-0.126509	-0.17028	0.00349169	-0.173285	-0.432936	-0.194908	-0.309011	-0.208008	-0.195501	-0.313712	0.00706259	-0.05348	-0.0700937	0.110801	-0.255365	-0.133861	-0.0813719	0.128312	-0.124784	-0.0224603	-0.354801	-0.211404	-0.160259	-0.0236019	-0.170831	-0.139503	0.184835	0.205345	0.362573	0.0230218	-0.0841607	0.00269339	-0.0906164	0.124535	0.127084	-0.111044	-0.00994101	-0.274736	-0.104973	0.102888	0.329665	0.434555	0.039615	-0.102649	0.142411	0.135413	-0.147618	0.0109877	-0.430199	-0.290059	-0.403349	-0.22572	-0.249863	-0.413652	-0.172165	-0.161273	0.163892	0.0145574	0.0232733	0.015401	-0.0943314	-0.199731	0.0184949	0.0325338	M1 turquoise|0.4346
2227	CSRNP3|Q8WYN3	turquoise	0.352402	-0.110064	0.262982	-0.101445	-0.124728	0.0368304	-0.0391418	-0.269777	-0.176609	-0.255595	-0.071366	-0.171487	-0.143588	-0.160794	-0.093317	-0.175759	-0.220859	-0.0611014	-0.0521353	-0.274605	-0.225573	-0.247436	-0.0180109	0.085784	0.0301945	-0.0693093	-0.164706	-0.223271	-0.183921	-0.288496	-0.269129	-0.154836	-0.118585	-0.155229	-0.130839	-0.0825592	-0.0967181	-0.129081	0.148674	0.227534	0.297388	-0.0830638	-0.217738	0.0229736	-0.0975757	0.17265	-0.0634522	0.175546	-0.0175563	0.0424437	-0.17487	0.256444	0.400266	0.433762	0.422232	0.399388	0.486496	0.022764	0.164535	0.171956	0.0625472	0.101909	0.111637	0.0297332	0.161044	0.0244573	-0.118368	-0.041386	0.0527539	-0.0776013	-0.0433979	-0.2146	-0.185756	-0.0518907	-0.170439	-0.10842	M1 turquoise|0.4338
4582	INO80B|Q9C086	turquoise	0.287175	-0.11772	0.0759592	-0.0510657	-0.0994031	-0.00102861	0.0826353	-0.00954959	0.154724	-0.0504461	-0.110869	0.0241873	0.0324436	-0.0291824	-0.103527	0.0189686	-0.27223	-0.265899	-0.28993	-0.070906	-0.1908	-0.248754	-0.0920256	-0.0909767	-0.0595247	0.0748062	-0.19481	-0.184692	-0.0383617	0.220581	-0.284768	-0.18391	-0.349021	-0.332231	-0.307125	0.0445669	-0.0953805	0.0623489	0.186655	0.192614	0.374056	0.080154	-0.0780342	-0.0738572	-0.150791	0.139761	0.239137	-0.12717	-0.0143548	-0.111661	-0.0670308	0.257129	0.479469	0.433147	0.094663	-0.0285944	0.125616	-0.0318258	-0.154637	-0.00509041	-0.359434	-0.302146	-0.290894	-0.244921	-0.294064	-0.278568	-0.281574	-0.278407	-0.121962	-0.0978138	-0.0861555	-0.0879265	-0.069616	-0.197466	0.0240467	-0.0508272	M1 turquoise|0.4331
1257	C7orf50|Q9BRJ6	turquoise	0.214723	-0.30325	-0.0352078	-0.414011	-0.361671	-0.0801602	-0.281953	-0.136422	-0.187284	0.0330831	-0.00879552	-0.230527	-0.0271624	-0.233091	0.026079	-0.260645	-0.453999	-0.225992	-0.0336814	-0.0875422	-0.0330043	-0.180442	0.0390699	-0.106688	-0.181996	-0.0925271	-0.376992	-0.329826	-0.122454	0.0950135	0.0704052	0.0464236	-0.354967	-0.123267	-0.129206	-0.187655	-0.202951	-0.0908615	0.349013	0.378289	0.4437	0.21751	-0.037492	0.172573	0.0537476	0.210726	0.186132	-0.0740553	0.0937023	-0.343504	-0.0856601	0.107963	0.376969	0.432055	0.100277	-0.0639559	0.153651	0.395476	-0.0389092	0.165434	-0.406753	-0.273852	-0.396952	-0.211425	-0.359987	-0.428983	-0.244994	-0.135966	0.158237	0.115659	0.100644	0.0957219	-0.0611174	-0.165973	-0.149934	0.00840356	M1 turquoise|0.4321
113	ACD|Q96AP0	turquoise	0.328654	-0.160589	0.0752905	-0.0939329	-0.123762	0.0578235	0.102707	-0.0681648	-0.0998403	0.129889	-0.0116211	0.145997	0.129972	0.0667368	0.0447427	0.0433355	-0.173697	-0.0681259	-0.250134	0.0291946	-0.0546337	-0.111994	-0.016637	0.0773952	0.0903668	0.251614	-0.182445	-0.0738845	-0.138562	0.240172	-0.205766	-0.208221	-0.288032	-0.195306	-0.276864	-0.0182657	-0.1301	0.00936008	0.276772	0.256896	0.391084	0.162281	-0.000123821	0.0704484	-0.0500991	0.00913633	0.0331388	-0.237897	-0.224317	-0.175131	-0.226491	0.0480664	0.386355	0.431669	0.0600127	-0.012642	0.179658	0.0346035	-0.224145	-0.0481177	-0.227459	-0.349584	-0.27481	-0.219388	-0.165204	-0.297768	-0.321438	-0.325028	-0.125709	-0.285702	-0.138558	-0.250385	-0.31811	-0.398307	-0.177786	-0.227556	M1 turquoise|0.4317
11323	ZNF540|Q8NDQ6	turquoise	0.434827	-0.208597	0.231141	-0.240239	-0.223414	-0.10476	-0.00430876	-0.121048	-0.157308	-0.0682948	0.0245776	0.0536927	0.218212	-0.0329349	-0.0290675	-0.130317	-0.212651	-0.10982	-0.177352	-0.0716152	-0.173378	-0.176584	0.0105478	-0.0142723	-0.0276768	-0.052293	-0.3334	-0.307727	-0.144204	0.0330113	-0.216871	-0.195057	-0.340503	-0.147221	-0.199548	-0.163911	-0.249292	-0.168551	0.261048	0.235738	0.361536	0.0652889	-0.217199	0.0482809	-0.0988587	0.336485	0.203604	0.0384705	0.116244	-0.0957061	-0.100046	0.135142	0.350718	0.430639	0.264193	0.137031	0.351708	0.0712571	0.0354404	0.133927	-0.253225	-0.0932631	-0.107756	-0.0541878	-0.150019	-0.187293	-0.31365	-0.231451	-0.138312	-0.0584403	-0.0363331	0.0509547	-0.184564	-0.129135	-0.132097	-0.152314	M1 turquoise|0.4306
11380	ZNF836|Q6ZNA1	turquoise	0.347291	-0.18644	0.0747633	-0.0668535	-0.136409	0.110818	0.0522434	-0.144651	-0.126476	0.106198	0.0106514	-0.0978909	-0.0305658	-0.00384984	-0.00542191	0.0882235	-0.211996	-0.266386	-0.211277	-0.0878729	-0.197984	-0.266105	-0.267248	-0.143409	-0.234497	0.0301866	-0.214447	-0.175558	-0.209978	0.136627	-0.305623	-0.177193	-0.213454	-0.274816	-0.234216	0.149942	0.0424262	0.174564	0.214677	0.321732	0.454644	0.159855	0.035929	0.090786	-0.0267483	0.175334	0.265603	-0.141798	-0.0690107	-0.0798213	0.0159298	0.196021	0.387127	0.429277	0.0759096	-0.0748854	0.206445	0.0901598	-0.00997753	0.127965	-0.436017	-0.351574	-0.358588	-0.370467	-0.377955	-0.394394	-0.133534	-0.263402	-0.0135876	-0.199567	-0.223485	-0.115707	-0.188546	-0.333572	-0.0743469	-0.0842103	M1 turquoise|0.4293
1113	BRWD1|Q9NSI6	turquoise	0.279942	-0.247956	0.019045	-0.151904	0.00639797	-0.139722	-0.0566947	0.0416791	-0.0812755	-0.0249932	0.111402	0.0458127	0.150545	0.146095	0.097778	-0.134112	-0.131283	-0.0497276	0.0627838	-0.0554564	0.024918	-0.0397444	-0.141154	-0.133006	0.0189857	0.0703407	-0.213891	-0.0806247	-0.312585	-0.0568445	-0.17228	-0.32789	-0.093408	-0.110228	-0.125374	-0.0525598	-0.00812306	0.173138	0.295069	0.351591	0.410943	0.168937	-0.0291366	0.15573	0.0894531	0.182281	0.0731366	0.0424889	-0.104918	0.0601871	-0.0450247	0.0414982	0.28231	0.429026	0.211447	0.290161	0.383427	0.1679	0.142434	0.193858	0.0374529	-0.0638932	0.00952605	-0.179379	-0.0909209	-0.163966	-0.237844	-0.20841	-0.0828487	-0.278816	-0.275571	-0.148048	-0.280813	-0.202272	-0.231335	-0.226813	M1 turquoise|0.429
11281	ZNF324|O75467	turquoise	0.28187	-0.234116	0.0165883	-0.14714	-0.195167	-0.0544338	0.0176462	-0.0231194	-0.158004	0.117448	0.0506989	0.0230158	0.165921	0.129157	0.112782	-0.10136	-0.128669	0.0596939	-0.140671	0.0778329	0.0249989	0.029342	0.0760769	0.0879084	0.271721	0.336105	-0.230175	-0.0413908	-0.251173	0.227947	-0.18416	-0.331892	-0.366235	-0.20562	-0.348895	-0.202576	-0.262339	0.00412551	0.367638	0.321249	0.394519	0.203715	-0.096211	0.125979	-0.0338472	0.0800002	0.0261398	-0.192941	-0.169566	-0.173108	-0.230893	-0.0673301	0.240057	0.428324	0.0979256	-0.0228342	0.245664	0.115323	-0.184941	-0.0265573	-0.236931	-0.356458	-0.337591	-0.211806	-0.217566	-0.327737	-0.480073	-0.285973	-0.234958	-0.185151	-0.0553823	-0.147424	-0.31871	-0.366957	-0.245799	-0.261652	M1 turquoise|0.4283
4585	INO80E|Q8NBZ0	turquoise	0.1727	-0.21867	0.062768	-0.0475581	-0.218829	-0.0228128	0.117746	-0.0497735	0.0761951	-0.0216983	-0.132785	-0.0789618	0.0785831	-0.0827602	-0.136951	-0.115675	-0.222633	-0.207087	-0.203154	-0.116954	-0.172709	-0.254292	-0.11177	-0.109914	-0.116426	-0.00392594	-0.0772221	-0.0825377	-0.022851	0.0270492	-0.214392	-0.0719569	-0.280138	-0.113123	-0.0777669	0.0438787	-0.0721239	-0.0293621	0.255985	0.163582	0.321469	-0.0282434	-0.0707911	-0.0328387	-0.056857	0.177599	0.161744	0.043362	0.0559028	-0.000241445	-0.0840682	0.284398	0.428855	0.42818	0.198366	0.16312	0.235642	0.044556	-0.00523436	0.0850313	-0.238489	-0.184274	-0.123433	-0.20144	-0.145249	-0.254613	-0.105872	-0.0819897	-0.0207111	-0.0696147	-0.140356	-0.280846	-0.248195	-0.250344	-0.15065	0.00221077	M1 turquoise|0.4282
1432	CBX8|Q9HC52	turquoise	0.159333	-0.261474	-0.110961	-0.0551605	-0.186119	-0.0837469	0.168454	0.138877	0.0224321	0.0918865	0.107444	0.179318	0.25789	0.232312	0.0444623	-0.0452546	-0.219571	-0.119872	-0.169971	5.87999e-07	-0.036187	-0.164136	-0.113346	-0.130849	0.0263657	0.160286	-0.177879	0.00258798	-0.215907	0.221602	-0.262425	-0.163266	-0.285421	-0.236244	-0.265361	0.0523181	-0.0120012	0.170415	0.3252	0.345227	0.459983	0.238534	0.0515111	0.0586813	-0.0108843	0.0760449	0.162157	-0.173898	-0.122038	-0.0879956	-0.0770469	0.0840466	0.315246	0.427807	0.0683551	-0.0907566	0.188278	0.0148496	-0.106074	0.00926983	-0.341628	-0.414579	-0.31541	-0.335924	-0.385473	-0.389722	-0.207974	-0.248544	-0.255942	-0.199414	-0.164952	-0.200211	-0.40784	-0.465793	-0.188697	-0.348411	M1 turquoise|0.4278
10471	TTC14|Q96N46	turquoise	0.206648	-0.14151	0.0321979	-0.0826211	-0.146123	0.0258724	0.0586201	-0.0886597	-0.0241632	-0.0478328	-0.0833658	-0.0654539	0.0450824	-0.0902099	-0.151021	-0.188434	-0.283096	-0.256526	-0.211424	-0.0999663	-0.12125	-0.223728	-0.096329	-0.0842805	-0.031097	0.104286	-0.105296	-0.0378672	-0.0822529	0.0800063	-0.231104	-0.165008	-0.238494	-0.120545	-0.204691	0.049933	-0.0965012	-0.0120355	0.246534	0.249031	0.367843	0.0856768	-0.0397042	-0.00907726	-0.0728652	0.102642	0.0681262	-0.0341831	-0.0572056	-0.0497055	-0.141466	0.263649	0.430373	0.427353	0.164767	0.0880495	0.198539	0.0430778	-0.118776	0.0235919	-0.195379	-0.213089	-0.106216	-0.244308	-0.164509	-0.204831	-0.182782	-0.188241	-0.137885	-0.142321	-0.166796	-0.220891	-0.261573	-0.241928	-0.198394	-0.115623	M1 turquoise|0.4274
4531	IKZF1|Q13422	turquoise	0.0571762	-0.405077	-0.258433	-0.0176632	-0.0819314	-0.107944	0.034338	0.28627	0.183487	0.0872408	0.0737826	0.201933	0.152899	0.0897914	-0.0147082	-0.233035	-0.07869	-0.0249922	0.0639698	-0.176356	-0.00738065	-0.0563067	-0.238857	-0.197266	-0.167042	-0.131665	-0.129146	0.00317615	-0.359069	-0.199874	-0.0482559	-0.168481	-0.126268	-0.0217504	0.0728079	-0.00165604	0.0253937	0.241783	0.171464	0.275472	0.323452	-0.000912665	-0.0675932	0.0996778	0.12744	0.258924	0.0987258	0.209585	0.14176	0.282	0.157728	0.0302274	0.254358	0.426557	0.310328	0.170689	0.448198	0.152072	0.286858	0.261432	-0.0271187	-0.0417388	0.0201108	-0.196001	-0.107123	-0.269464	-0.120382	-0.0595349	0.0570329	-0.0320173	-0.170457	-0.0717271	-0.26712	-0.141452	-0.124597	-0.118229	M1 turquoise|0.4266
11020	XIRP1|Q702N8	turquoise	0.258767	-0.321542	-0.0668841	-0.374746	-0.270478	0.161944	-0.0968295	-0.214191	-0.283259	0.21413	0.154225	-0.143618	0.0631088	-0.084994	-0.0329995	-0.217618	-0.354767	-0.0843181	-0.181992	-0.217456	-0.0777488	-0.193836	-0.0381773	-0.0652296	0.0189203	0.16204	-0.253214	-0.105901	-0.214548	0.0377116	-0.0811869	-0.128091	-0.174513	-0.162338	-0.159994	-0.00128811	-0.0868662	-0.139388	0.18027	0.285594	0.377709	0.0421586	-0.0499882	0.0984678	-0.0178458	0.142577	0.0336676	-0.0496447	0.0453187	-0.150762	-0.0626792	-0.0285773	0.272258	0.426494	0.0787075	0.0309713	0.26795	0.200364	-0.0901841	0.0580523	-0.23605	-0.193299	-0.246208	-0.175793	-0.151369	-0.373209	-0.195247	-0.193121	0.0894196	0.0635416	-0.00628573	0.102631	-0.124067	-0.100388	0.0536091	-0.00145589	M1 turquoise|0.4265
9635	SUN2|Q9UH99	turquoise	0.181101	-0.280403	-0.110494	-0.243957	-0.24516	0.0521997	0.0804573	-0.208716	0.00570546	0.0532262	-0.0920406	-0.16546	-0.135929	-0.179243	-0.162759	-0.161087	-0.260881	-0.21158	-0.246311	-0.259003	-0.20077	-0.249548	-0.146318	-0.15433	-0.102441	0.0889694	-0.109744	0.0610672	-0.18101	-0.0484283	-0.275069	-0.174405	-0.271486	-0.190446	-0.174006	0.177623	-0.0485166	-0.0443498	0.117049	0.187996	0.32125	-0.0813064	-0.0805573	-0.0342855	-0.0501081	0.29588	0.199741	0.122486	0.194436	0.0547504	-0.0420835	0.148611	0.337915	0.426255	0.0949406	0.0503885	0.227156	-0.114048	-0.033214	0.0287329	-0.234433	-0.198651	-0.135386	-0.30056	-0.219637	-0.285589	-0.0746514	-0.181577	-0.148855	0.0817547	-0.124171	0.0615561	-0.180029	-0.175489	-0.131386	0.0153489	M1 turquoise|0.4263
8937	SIRT7|Q9NRC8	turquoise	0.178954	-0.298524	-0.0362734	-0.301376	-0.341181	0.0697283	0.0570282	0.0099656	-0.0646954	0.0660001	0.00223434	-0.0777348	-0.00163776	-0.103322	-0.0773355	-0.0918382	-0.354277	-0.259166	-0.327911	-0.208429	-0.223617	-0.350971	-0.192263	-0.208268	-0.120135	0.100925	-0.2503	-0.168052	-0.110924	0.091768	-0.226603	0.0382203	-0.241836	-0.12487	-0.0211138	0.145435	0.087487	0.226497	0.272003	0.23742	0.397022	0.0367914	0.0858615	-0.00574451	0.037607	0.0790516	0.190482	-0.0762715	-0.0287001	-0.0713979	-0.0910762	0.188752	0.367926	0.426217	0.112281	0.0192726	0.237081	-0.0376901	-0.0408929	0.096837	-0.373779	-0.354376	-0.256691	-0.349046	-0.315367	-0.411037	-0.1267	-0.0618322	-0.120097	-0.0413096	-0.129725	-0.258541	-0.318143	-0.384943	-0.179157	-0.112975	M1 turquoise|0.4262
8899	SHPRH|Q149N8	turquoise	0.237477	-0.259483	0.00977558	-0.117369	0.04765	0.11902	-0.0354534	-0.158771	-0.179615	0.0433082	0.0513465	-0.128156	-0.0535169	-0.0168661	-0.0647853	-0.123362	-0.193705	-0.171494	0.0399913	-0.0893228	-0.0646386	-0.105606	-0.167662	-0.0937676	-0.0815722	0.0219702	-0.273141	-0.202448	-0.184584	-0.0300574	-0.172781	-0.144466	-0.0734103	-0.102255	-0.0709913	0.0309886	0.0520956	0.177789	0.27204	0.338455	0.415874	0.15255	0.020797	0.126761	0.0740461	0.1294	0.153696	-0.0644647	-0.11138	-0.00416408	0.023409	0.168037	0.337331	0.425652	0.275619	0.163205	0.347991	0.201179	0.155675	0.27202	-0.119223	-0.0912675	-0.0914971	-0.201078	-0.0788198	-0.286979	-0.187907	-0.138925	0.0751029	-0.247791	-0.22422	-0.198177	-0.200933	-0.203666	-0.0626545	0.0154933	M1 turquoise|0.4257
3177	FAAH|O00519	turquoise	0.345611	-0.0572604	0.17401	-0.0667869	-0.289541	-0.310745	0.135251	-0.170595	-0.0365046	-0.0722766	-0.00314956	-0.115626	0.166597	-0.0619391	-0.0847907	-0.135046	-0.177104	-0.118326	-0.233801	-0.211066	-0.340573	-0.292047	0.0137259	-0.202026	-0.143801	-0.0797687	0.0126105	-0.0229327	0.00448791	-0.058301	-0.273659	-0.277807	-0.439239	-0.321669	-0.280775	-0.101562	-0.332878	-0.318298	-0.0230787	0.00963607	0.20755	-0.191999	-0.432239	-0.235194	-0.286122	0.426433	0.166854	0.306476	0.26346	0.0780733	0.0375968	0.124536	0.35658	0.42424	0.313996	0.213025	0.313497	0.0220975	0.0211417	-0.0511045	-0.2223	0.122725	0.063482	0.0393891	0.0165182	0.0245368	-0.0485784	-0.108724	0.042515	0.126936	0.0237498	0.0660467	0.0285965	0.0999047	0.0101523	0.0939684	M1 turquoise|0.4242
6567	NUDT16L1|Q9BRJ7	turquoise	0.208852	-0.28189	-0.0515116	-0.136046	-0.221772	-0.122362	-0.0401254	-0.0791895	-0.232475	0.0108285	0.154342	-0.15339	0.0689378	0.0689837	0.122494	-0.0817477	0.0751191	0.365744	0.0425274	-0.258473	-0.208074	-0.0782441	0.155392	0.104725	0.238458	0.107316	-0.215116	-0.102253	-0.324697	-0.244357	-0.113397	-0.324485	-0.372728	-0.169785	-0.160333	-0.327313	-0.424782	-0.302922	0.037642	0.128337	0.220939	-0.216773	-0.425851	-0.0818756	-0.147954	0.249839	-0.135155	0.263618	0.121796	0.0203216	-0.19581	-0.0939984	0.184545	0.422955	0.386916	0.38279	0.504293	0.225176	0.073778	0.0108944	0.0499074	0.114721	0.0899423	0.127212	0.206331	-0.10344	-0.334931	-0.0646202	0.124596	0.0985876	0.0775573	-0.0191764	-0.230778	-0.0447974	-0.274077	-0.10594	M1 turquoise|0.423
6305	NFAT5|O94916	turquoise	0.287853	-0.268767	-0.060762	-0.312951	-0.13611	0.0160788	0.0139616	-0.15824	-0.20802	0.438867	0.0964671	0.181617	0.210315	0.170456	0.0506796	-0.0983451	-0.274994	-0.100526	-0.254093	-0.0363793	0.0580818	-0.0977671	-0.188374	-0.197021	0.0289516	0.39051	-0.241286	0.0705799	-0.304155	0.130173	-0.167128	-0.291543	-0.221101	-0.187916	-0.24759	0.168744	0.0199242	0.11713	0.239011	0.30354	0.425936	0.228251	0.101759	0.130231	0.0429582	0.186116	0.129678	-0.122862	-0.0369482	-0.0695512	0.059016	-0.208172	0.149716	0.421901	-0.152157	-0.155867	0.16355	0.144025	-0.134115	-0.0201429	-0.219066	-0.317909	-0.274775	-0.349741	-0.161682	-0.351892	-0.23559	-0.443533	-0.166057	-0.137294	-0.206403	-0.0599164	-0.278835	-0.27578	-0.0171653	-0.253845	M1 turquoise|0.4219
3591	FZR1|Q9UM11	turquoise	0.375058	-0.227815	0.0993345	-0.203963	-0.23688	-0.1824	-0.152707	-0.0621739	0.0243308	-0.0928417	-0.00655181	-0.0359154	0.054739	-0.0323193	-0.0169428	-0.160551	-0.36139	-0.271984	-0.152217	0.0598793	-0.0185414	-0.173022	-0.0958552	-0.16167	-0.140908	-0.010134	-0.235526	-0.170716	-0.106873	0.177723	-0.148446	-0.153515	-0.288053	-0.15076	-0.203437	-0.068112	-0.100708	0.0480469	0.397076	0.362679	0.470533	0.319197	0.00480219	0.127796	0.0512463	0.266258	0.346708	-0.115234	0.0802658	-0.22421	0.0357046	0.187157	0.376612	0.4215	0.0756959	-0.108269	0.151695	0.194644	-0.0159333	0.218319	-0.382162	-0.321658	-0.380868	-0.27045	-0.345488	-0.373535	-0.241518	-0.270259	-0.0761375	-0.130135	-0.118986	-0.0770227	-0.119946	-0.254158	-0.0658634	-0.10563	M1 turquoise|0.4215
6127	NAP1L2|Q9ULW6	turquoise	0.479014	-0.118895	0.219925	-0.298076	-0.314102	-0.177996	-0.182795	-0.184796	-0.276964	0.0268361	0.0508486	-0.0804801	0.147144	-0.00299858	0.0281045	-0.223779	-0.217272	0.0414799	0.0185247	-0.00648516	-0.0639397	-0.0688858	0.117775	-0.0344027	-0.0339808	-0.0463893	-0.262912	-0.194971	-0.22144	0.0291914	-0.0509697	-0.270911	-0.404785	-0.243064	-0.31528	-0.32633	-0.426205	-0.291607	0.155041	0.236725	0.351502	0.130103	-0.282859	0.0528427	-0.139176	0.254312	0.045304	-0.0425321	0.00511952	-0.279726	-0.134923	-0.00938071	0.248387	0.42118	0.182672	-0.0384963	0.219132	0.290499	-0.0967677	0.0598563	-0.254976	-0.165328	-0.289132	-0.0494757	-0.0680366	-0.16477	-0.395146	-0.226404	0.0615675	0.00108476	0.048968	0.0628355	-0.0579506	-0.0668245	-0.17329	-0.107219	M1 turquoise|0.4212
7940	RAD51C|O43502	turquoise	0.192768	-0.28713	-0.0518979	-0.3275	-0.231047	-0.0549201	-0.198154	-0.181727	-0.0604571	0.0441849	0.0933758	-0.350995	-0.122982	-0.124608	0.0471194	-0.0898648	-0.330848	-0.304501	-0.00207512	-0.157462	-0.12926	-0.255402	-0.21923	-0.362707	-0.285709	-0.0350174	-0.405757	-0.379639	-0.140237	-0.0229275	-0.133175	-0.00183504	-0.133383	-0.141082	0.0312059	0.088093	0.158827	0.180209	0.250112	0.304617	0.423466	0.137359	0.111776	0.0948214	0.138165	0.278018	0.374952	0.0679248	0.130905	-0.0449792	0.166966	0.16118	0.352416	0.42122	0.0695022	0.0811144	0.266949	0.298833	0.172825	0.312289	-0.335024	-0.145536	-0.185809	-0.264728	-0.246313	-0.358497	-0.0377083	-0.0977213	0.253726	-0.0159095	-0.103263	-0.0375787	-0.0888275	-0.14855	0.0143073	0.0236982	M1 turquoise|0.4212
3476	FLYWCH1|Q4VC44	turquoise	0.306848	-0.137653	0.0980578	0.104157	-0.0697498	0.0956189	0.157342	-0.24904	-0.0746156	-0.108393	-0.0944107	-0.228226	-0.0249257	-0.127649	-0.126674	-0.0330417	-0.119029	-0.0951011	-0.224086	-0.0494424	-0.184215	-0.180006	-0.0222356	0.0290152	-0.0794554	0.02707	-0.0564443	-0.0749231	0.02079	0.130645	-0.29001	-0.197442	-0.291629	-0.186996	-0.259394	-0.0176281	-0.234031	-0.20662	0.184468	0.140228	0.305779	0.0334661	-0.200808	-0.0944172	-0.20243	0.146555	0.098761	0.00337601	-0.0304656	-0.104944	-0.106036	0.283995	0.445371	0.419683	0.256742	0.076592	0.211794	0.0258429	-0.123296	-0.0185246	-0.209393	-0.148007	-0.150342	-0.0870086	-0.0427174	-0.178591	-0.154937	-0.15632	-0.0171468	-0.086493	-0.0961807	-0.212257	-0.162636	-0.191251	0.0387459	0.086063	M1 turquoise|0.4197
5515	MBTD1|Q05BQ5	turquoise	0.19079	-0.191861	-0.00265872	-0.230224	-0.239438	0.0730646	0.0573739	0.0868962	-0.00766313	0.110073	-0.0896183	-0.174793	0.00489668	-0.0203443	-0.0211413	-0.0845945	-0.261813	-0.136995	-0.224007	-0.0112374	-0.0894069	-0.165593	-0.0483685	-0.0970008	0.00769673	0.138209	-0.3001	-0.198535	-0.0821234	0.222854	-0.169723	-0.0507077	-0.299187	-0.149051	-0.149494	-0.0805496	-0.105424	0.165722	0.370512	0.280152	0.402992	0.159549	0.0293683	0.0833824	0.0289565	0.0512413	0.152186	-0.168607	-0.106822	-0.158106	-0.160383	0.0978	0.353569	0.419339	0.114411	-0.0667578	0.154059	0.116709	-0.0748063	0.0899344	-0.3789	-0.37422	-0.342297	-0.285092	-0.291109	-0.388126	-0.343634	-0.142845	-0.0129563	-0.151575	-0.0578331	-0.231748	-0.238369	-0.373065	-0.113205	-0.0474401	M1 turquoise|0.4193
1488	CCDC9|Q9Y3X0	turquoise	0.317039	-0.0915618	0.206813	-0.104708	-0.10849	0.206453	-0.0580764	-0.354513	-0.1148	-0.0160795	-0.171099	-0.0988462	-0.126451	-0.228426	-0.12164	-0.0927218	-0.344458	-0.281685	-0.208793	-0.227649	-0.252668	-0.355896	-0.248734	-0.148474	-0.183985	0.0431328	-0.067906	-0.0615319	-0.0512968	-0.0475916	-0.362825	-0.130255	-0.0314602	-0.204876	-0.108944	0.275067	0.121691	0.0721183	0.139752	0.19652	0.328887	-0.00316997	0.00907412	-0.017755	-0.0392153	0.202333	0.170408	0.0373324	-0.0192588	0.0593333	0.0224943	0.346413	0.460377	0.419103	0.220595	0.0798797	0.249242	-0.0859303	0.0187542	0.104228	-0.220134	-0.156599	-0.076372	-0.242631	-0.0720806	-0.166879	0.113705	-0.164601	-0.00165124	-0.149735	-0.235768	-0.220452	-0.182411	-0.208591	-0.0481299	-0.00252712	M1 turquoise|0.4191
1624	CDK12|Q9NYV4	turquoise	0.20167	-0.196814	0.0412065	-0.157292	-0.168545	0.0417377	-0.0828042	-0.155302	0.0151706	-0.190918	-0.137604	-0.183067	-0.0248227	-0.156014	-0.121451	-0.289301	-0.324062	-0.132846	0.0689422	-0.0428899	-0.107978	-0.157652	0.0142865	-0.0195579	-0.0822508	-0.146673	-0.215315	-0.199569	-0.0917722	0.0425279	-0.129917	-0.129772	-0.293154	-0.168834	-0.149946	-0.136826	-0.197679	-0.0288187	0.157423	0.222319	0.318672	0.103155	-0.169233	0.0163516	-0.0550131	0.218431	0.14592	0.0125863	0.101415	-0.119574	-0.00500894	0.329715	0.425068	0.417818	0.302047	-0.0632759	0.239299	0.218902	0.0713943	0.153453	-0.209918	-0.143606	-0.201148	-0.0852194	-0.130382	-0.238762	-0.233385	-0.085506	0.096462	0.0128196	-0.010751	0.0330291	-0.0682108	-0.111945	-0.104661	-0.0456178	M1 turquoise|0.4178
10264	TOX2|Q96NM4	turquoise	0.426391	-0.142171	0.243292	-0.142084	-0.126782	-0.0173604	-0.271717	-0.29217	-0.21735	-0.137889	-0.0918737	-0.219237	-0.0441161	-0.235454	0.0207719	-0.136166	-0.272257	-0.234578	0.0511582	0.0511229	-0.0188827	-0.126812	-0.128236	-0.0728112	-0.167564	-0.0753104	-0.332849	-0.331198	-0.245173	0.0780347	-0.114487	-0.14255	-0.217574	-0.170284	-0.256619	-0.116896	-0.128486	0.00492638	0.363177	0.418433	0.467723	0.270749	0.0257174	0.235486	0.0805534	0.18528	0.161035	-0.194484	-0.125994	-0.2313	-0.0637407	0.267911	0.395844	0.417767	0.144826	-0.023325	0.221578	0.293499	-0.0113317	0.266551	-0.27298	-0.266452	-0.284911	-0.316421	-0.284295	-0.344587	-0.364579	-0.344228	0.00201069	-0.269285	-0.150564	-0.0408363	-0.11364	-0.212829	-0.212986	-0.0898999	M1 turquoise|0.4178
5156	LIN54|Q6MZP7	turquoise	0.247864	-0.183602	0.008704	-0.158568	-0.0398789	0.156137	0.0749748	-0.225806	-0.0931734	0.0711843	-0.121202	0.0297683	0.107072	-0.155101	-0.0429711	-0.114302	-0.30673	-0.303458	-0.100517	0.0730381	0.0078657	-0.136803	-0.260083	-0.150172	-0.237891	-0.00633625	-0.194791	-0.110908	-0.124753	0.160091	-0.282254	-0.237721	-0.121835	-0.165481	-0.238921	0.222353	0.0326872	0.176695	0.257019	0.310825	0.386548	0.308649	0.119033	0.115552	0.0167411	0.126898	0.212088	-0.15419	-0.134317	-0.0814972	0.0434779	0.238741	0.436396	0.416005	0.0976303	-0.205122	0.111856	0.00800172	-0.127708	0.0484097	-0.293753	-0.358325	-0.287182	-0.36084	-0.24778	-0.289077	-0.142279	-0.379542	-0.124569	-0.250518	-0.328272	-0.130435	-0.235674	-0.301586	-0.0343796	-0.0728461	M1 turquoise|0.416
3740	GID8|Q9NWU2	turquoise	0.208849	-0.121696	0.122616	0.0162177	-0.136487	-0.0549556	0.0159057	-0.101903	0.0647337	-0.0454565	-0.0498682	-0.376719	-0.139731	-0.222041	-0.177261	-0.117484	-0.162044	-0.225361	0.0164987	-0.220789	-0.317034	-0.317295	-0.22188	-0.257577	-0.33995	-0.27666	-0.236168	-0.430572	-0.0540082	-0.183154	-0.218491	-0.094821	-0.10024	-0.129746	0.0522906	0.00671884	-0.0242137	0.0638532	0.078441	0.134236	0.263853	-0.108738	-0.18434	-0.0931924	-0.0348162	0.332704	0.260066	0.233764	0.156685	0.208998	0.16637	0.345746	0.407775	0.415941	0.453385	0.245422	0.426944	0.181213	0.313726	0.322611	-0.187697	0.134421	0.0503978	-0.0538442	0.0772714	-0.0783642	0.0159897	0.0384595	0.369933	-0.0388069	-0.127706	-0.182988	-0.024446	0.0225861	0.0184094	0.303815	M1 turquoise|0.4159
3287	FAM8A1|Q9UBU6	turquoise	0.40766	-0.0887291	0.202495	-0.0636586	-0.287814	-0.2296	0.145235	-0.0379286	0.0918784	-0.0403085	0.0853051	0.017852	0.167086	0.0577428	-0.0735666	0.00702004	-0.135245	-0.0440109	-0.262256	-0.10957	-0.323183	-0.245636	0.0246355	-0.191543	-0.00977878	0.0646049	0.02789	0.0591776	0.0253726	0.171249	-0.382855	-0.336707	-0.433007	-0.399727	-0.384874	-0.0403425	-0.315017	-0.22626	0.0554958	0.0213676	0.240534	-0.126259	-0.351315	-0.226532	-0.304943	0.393266	0.253621	0.172702	0.223657	0.00378768	-0.0878554	0.156467	0.377232	0.415092	0.207285	0.0562559	0.198447	-0.0989587	-0.120898	-0.0791712	-0.314486	-0.126093	-0.115354	-0.107295	-0.110186	-0.156466	-0.167178	-0.171532	-0.0747018	0.0855219	-0.0345296	0.0612837	-0.0608241	-0.116038	-0.138735	0.0449135	M1 turquoise|0.4151
3210	FAM120C|Q9NX05	turquoise	0.310625	-0.227101	0.109487	-0.404923	-0.514666	-0.203813	-0.329104	-0.150868	-0.324572	-0.121815	0.0436077	-0.326126	-0.0150685	-0.188498	-0.0615096	-0.288005	-0.226985	0.124357	-0.0259324	-0.238156	-0.167279	-0.139041	0.243822	0.0031977	0.0515532	-0.139108	-0.10197	-0.0893146	-0.0522507	-0.126779	0.119986	0.0395736	-0.368799	-0.0611235	-0.0214043	-0.465892	-0.458335	-0.426142	0.146358	0.167742	0.264324	-0.122763	-0.385721	-0.000589002	-0.0799186	0.294904	-0.035067	0.244286	0.231287	-0.213563	-0.188091	-0.029832	0.254042	0.414147	0.355184	0.331953	0.381458	0.344783	0.0953894	0.146665	-0.122677	0.0886325	-0.0482545	0.175407	0.0357673	-0.181583	-0.183673	0.17164	0.219942	0.246009	0.281867	0.0899344	-0.0495924	0.0389691	-0.219033	-0.0296511	M1 turquoise|0.4141
2252	CTIF|O43310	turquoise	0.4914	-0.182812	0.265134	-0.39818	-0.313531	-0.0271377	-0.280158	-0.23817	-0.244045	-0.20916	-0.0105298	-0.277005	-0.12446	-0.217815	-0.164468	-0.186102	-0.352576	-0.160757	-0.127887	-0.143551	-0.105236	-0.189466	0.0511044	0.00412077	-0.0084464	-0.0628099	-0.37461	-0.398	-0.122529	0.0236467	0.0606407	0.122672	-0.198016	-0.00994937	-0.041677	-0.270269	-0.189154	-0.122314	0.34378	0.320898	0.438212	0.106839	-0.053433	0.189644	0.0801783	0.250747	0.12764	-0.11017	0.0657693	-0.306619	-0.14611	0.128223	0.356212	0.413859	0.146218	-0.0335732	0.176307	0.282375	0.0746595	0.35252	-0.305292	-0.169471	-0.296411	-0.104252	-0.209099	-0.311968	-0.381233	-0.103354	-0.0448077	-0.0530766	0.0770721	0.10129	-0.059854	-0.117803	-0.151162	-0.0335283	M1 turquoise|0.4139
5433	MAP6D1|Q9H9H5	turquoise	0.161279	-0.19758	0.00478691	0.110719	0.0238178	0.194071	0.468346	-0.162677	0.0366051	0.00846415	0.0083241	0.121732	0.103234	0.00836339	-0.263994	-0.0820529	-0.176224	-0.222211	-0.160956	-0.306932	-0.251091	-0.305076	-0.290343	-0.0879792	-0.129924	-0.0733383	-0.0926453	-0.0302381	-0.209736	-0.126696	-0.375652	-0.215112	-0.00622162	-0.144034	-0.03821	0.269561	0.172456	0.211179	0.069718	0.207233	0.339034	-0.0954462	-0.0474994	-0.010627	-0.0222908	0.154472	0.0805584	0.0926047	0.0072459	0.234183	0.00206272	0.285188	0.37756	0.413506	0.301101	0.189712	0.351574	-0.118869	0.187418	0.138391	-0.0116721	-0.0520461	0.0878987	-0.194265	0.0121254	-0.0867283	0.0473074	-0.147004	0.00769597	-0.164094	-0.299091	-0.185402	-0.299731	-0.196613	-0.127402	-0.0869127	M1 turquoise|0.4135
8243	RLIM|Q9NVW2	turquoise	0.491119	-0.113517	0.248374	-0.212048	-0.276671	-0.099716	-0.100527	-0.159657	-0.187556	0.139989	-0.0727378	-0.0717155	0.051483	-0.00639781	0.027557	0.162184	-0.114908	-0.0620377	-0.383527	0.0366113	-0.188118	-0.141384	0.0379404	-0.0628255	0.132666	0.316781	-0.121886	-0.069497	0.0324596	0.307359	-0.26758	-0.21924	-0.462876	-0.370209	-0.431761	-0.0762434	-0.300654	-0.18846	0.213578	0.114996	0.331395	0.0409229	-0.132287	-0.0477765	-0.211095	0.156613	0.170849	-0.204178	-0.0341878	-0.293023	-0.255095	0.0269231	0.317001	0.412425	-0.0165635	-0.0969833	0.0421293	-0.0533057	-0.362705	-0.127189	-0.451655	-0.418569	-0.415221	-0.286801	-0.281716	-0.379607	-0.357047	-0.266499	-0.197367	-0.135376	-0.0450546	-0.0707408	-0.159937	-0.361743	-0.184075	-0.0312954	M1 turquoise|0.4124
3867	GON4L|Q3T8J9	turquoise	0.453349	-0.151939	0.25919	-0.145391	-0.244563	-0.147085	0.0757107	-0.0624157	-0.0497159	-0.0451928	0.0129986	0.0390619	0.102195	0.0318623	-0.0742512	-0.047075	-0.190957	-0.147287	-0.0913102	0.0424947	-0.100221	-0.126043	-0.077204	-0.115936	-0.0393358	0.0159256	-0.197547	-0.20243	-0.094804	0.146674	-0.278177	-0.243816	-0.27221	-0.213672	-0.253966	-0.0521357	-0.0903445	0.0424951	0.307728	0.261453	0.401261	0.158135	-0.0525732	0.0643197	-0.0416069	0.207429	0.20264	-0.0880931	-0.0715199	-0.125533	-0.11802	0.159987	0.355445	0.411433	0.15135	0.093466	0.191712	0.00382701	-0.0289355	0.125004	-0.234337	-0.225845	-0.165975	-0.245338	-0.163509	-0.20342	-0.306455	-0.254076	-0.181784	-0.235333	-0.204124	-0.192347	-0.232247	-0.278608	-0.202959	-0.169541	M1 turquoise|0.4114
87	ABTB1|Q969K4	turquoise	0.253124	-0.259663	0.0240551	0.0677921	0.111907	-0.0522131	-0.068011	-0.0987638	0.201766	0.025953	-0.174543	-0.0461362	-0.271296	-0.0955524	-0.133125	-0.0750093	-0.0882986	-0.226663	0.0393552	-0.205808	-0.129575	-0.177401	-0.513165	-0.399958	-0.297548	-0.103686	-0.232699	-0.149422	-0.319667	-0.292161	-0.312381	-0.248221	0.0972722	-0.120293	0.0253965	0.350987	0.257615	0.343608	0.13787	0.224222	0.292674	-0.020258	0.0480543	0.0755369	0.186612	0.417919	0.366062	0.22612	0.162157	0.482075	0.370127	0.192902	0.338988	0.405153	0.28357	0.160367	0.43751	0.0305192	0.394138	0.424654	-0.065472	0.0176393	0.0951443	-0.351058	-0.0425405	-0.174739	0.00501806	-0.160875	0.111271	-0.163171	-0.386003	-0.1823	-0.102689	-0.0707521	0.0424853	0.264587	M1 turquoise|0.4052
3549	FSBP|O95073	turquoise	0.400836	-0.00718314	0.219498	0.0509497	-0.0669612	0.00287163	0.0508614	-0.231507	-0.213594	-0.108377	-0.0885646	0.00810217	0.0844223	-0.0524705	0.0115969	-0.0561463	-0.0538543	0.0533906	0.00550413	-0.0938633	-0.124454	-0.0902947	-0.0028056	0.0699362	-0.0023583	0.00791656	-0.144241	-0.176938	-0.208422	0.00428655	-0.173274	-0.30076	-0.176311	-0.201567	-0.217455	-0.191	-0.199822	-0.0537277	0.194818	0.249354	0.318037	0.0208642	-0.226079	0.119042	-0.0651782	0.114801	-0.0819496	-0.0331958	-0.100402	-0.0399917	-0.0957784	0.146216	0.357794	0.402553	0.376722	0.188217	0.344613	0.231234	0.018137	0.111496	-0.0565128	-0.0188261	-0.0292623	-0.00190159	0.0782145	0.0100095	-0.300201	-0.155468	0.0934485	-0.188888	-0.0823373	-0.0753822	-0.139822	-0.113551	-0.0983884	-0.0140595	M1 turquoise|0.4026
2162	CREB5|Q02930	turquoise	0.236975	-0.286336	-0.0986385	-0.028406	-0.161936	-0.0462603	0.220955	0.0120382	0.0447726	0.0504227	0.0220602	0.0531617	0.126758	0.0193422	0.0767129	0.0029875	-0.120228	-0.104728	-0.149667	0.0445131	-0.0919885	-0.0591074	-0.0453899	-0.0465755	-0.0752107	0.0152963	-0.134626	-0.046711	-0.0691228	0.226162	-0.233145	-0.208552	-0.312313	-0.234311	-0.279939	-0.0583567	-0.174738	0.0221169	0.212355	0.222276	0.349167	0.114409	-0.109929	0.00972987	-0.0818045	0.151254	0.194764	-0.118195	0.0863868	-0.168657	-0.0922006	0.12871	0.353599	0.40095	0.147436	-0.11816	0.165414	0.00348038	-0.131113	0.0432093	-0.321065	-0.348534	-0.351165	-0.226762	-0.282077	-0.379319	-0.279944	-0.182526	-0.0971966	-0.00649771	-0.0298548	0.0192202	-0.156491	-0.279285	-0.0839785	-0.0336587	M1 turquoise|0.401
11275	ZNF3|P17036	turquoise	0.147499	-0.208754	-0.0577594	-0.147576	-0.376391	-0.0288618	-0.0948607	-0.039428	-0.0982771	-0.0877029	-0.0405492	-0.380638	-0.300009	-0.28234	-0.17589	-0.253627	-0.212152	-0.0727209	-0.0146837	-0.257739	-0.197154	-0.220815	0.0270342	0.0172341	-0.112885	-0.209067	-0.135368	-0.158391	-0.152073	-0.193015	0.0279121	0.0698588	-0.231827	-0.00332329	0.0639905	-0.214121	-0.186802	-0.0911803	0.250887	0.283157	0.356915	-0.0550735	-0.175981	0.0531363	0.0188676	0.23115	0.0394029	0.0963061	0.130057	-0.0624771	-0.143281	0.15301	0.322367	0.40017	0.337285	0.194408	0.323206	0.241041	0.158255	0.268419	-0.273431	-0.0492686	-0.132602	-0.0319964	-0.147236	-0.195743	-0.136763	0.0883319	0.106824	0.123117	0.0949412	-0.051589	-0.139823	-0.0717979	-0.239216	-0.104621	M1 turquoise|0.4002
1718	CERS1|P27544	turquoise	0.297885	-0.187798	0.0336262	-0.096095	-0.108372	-0.287763	-0.0331268	-0.0819844	-0.0626377	-0.0349861	-0.0930933	0.136118	0.0297429	-0.0882769	-0.174049	-0.284584	-0.100864	-0.0751293	-0.104128	-0.210322	0.00279261	-0.0808998	-0.28133	-0.274787	-0.161022	-0.0455212	0.214311	0.400728	-0.325374	-0.342613	-0.144207	-0.302246	0.00113876	-0.00185146	-0.0201867	0.124231	0.0151671	0.00527742	0.139761	0.247697	0.307148	-0.0187073	-0.0885957	0.0921959	0.104941	0.359683	0.0268724	0.344668	0.136113	0.324475	0.107938	-0.0992086	0.156404	0.398658	0.198692	0.366936	0.408159	0.00200676	0.195745	0.158867	0.130347	0.0815168	0.220727	-0.154804	0.0306285	0.0196479	0.0664584	-0.0977217	-0.174429	-0.0137851	-0.247477	-0.0915684	-0.205189	0.00273638	-0.173595	-0.210743	M1 turquoise|0.3987
5372	MAGEH1|Q9H213	turquoise	0.32719	-0.253908	0.019123	-0.137779	-0.154847	-0.293366	-0.114687	-0.000596335	0.0933556	0.169601	0.129508	0.100965	0.093498	0.0839449	0.0497173	-0.0274945	-0.1698	-0.108504	-0.00857938	0.068195	0.0400188	-0.0682455	-0.176573	-0.241392	-3.96238e-05	0.16658	-0.363462	-0.260496	-0.215208	0.0669518	-0.0860126	-0.141901	-0.132664	-0.0748429	-0.155267	0.0234281	-0.0196099	0.104476	0.380848	0.375706	0.452904	0.303791	0.0740391	0.179179	0.139895	0.280891	0.269724	-0.000153484	-0.0298343	-0.0196858	0.0399329	-0.0042722	0.30536	0.397725	0.0868021	0.12371	0.276111	0.174088	0.0506083	0.223307	-0.193513	-0.213786	-0.15835	-0.277539	-0.185941	-0.260549	-0.282801	-0.371954	-0.162601	-0.170293	-0.154406	-0.243026	-0.343326	-0.295942	-0.174004	-0.276068	M1 turquoise|0.3977
11261	ZNF250|P15622	turquoise	0.202202	-0.313925	-0.0909613	-0.139637	-0.0711051	0.0383383	-0.035641	-0.0717772	0.0231518	-0.150148	-0.159511	0.103495	-0.0295598	-0.146363	-0.00447221	-0.229793	-0.298928	-0.223256	-0.0570783	-0.0543052	0.0375221	-0.127033	-0.279068	-0.196144	-0.239808	-0.154674	-0.0534438	0.107937	-0.235874	-0.0179449	-0.246929	-0.274835	-0.0395127	-0.103104	-0.111046	0.182531	0.0872922	0.192793	0.265856	0.369149	0.384711	0.221346	0.0755656	0.18965	0.109236	0.227466	0.180521	0.0666466	0.0438589	0.0732656	0.0953567	0.200839	0.354087	0.397009	0.15052	-0.0914232	0.256286	-0.019649	0.0626591	0.200383	-0.154109	-0.256809	-0.221496	-0.308276	-0.236724	-0.31541	-0.0381133	-0.221275	-0.0512933	-0.144557	-0.279122	-0.102053	-0.228886	-0.254862	-0.154715	-0.035149	M1 turquoise|0.397
7361	POLR1D|P0DPB6	turquoise	0.0104112	-0.347025	-0.221976	-0.0938443	-0.175731	-0.135869	-0.0266891	0.10946	0.0698863	-0.0448172	-0.021493	-0.125176	-0.00563171	0.0135009	0.0228763	-0.115033	-0.15688	-0.0690308	0.009812	-0.111386	-0.0532127	-0.114393	-0.0397527	-0.0641875	-0.0399568	-0.0263499	-0.324519	-0.247269	-0.170414	-0.0433128	0.0261329	-0.0103004	-0.290094	-0.0461956	-0.022393	-0.154648	-0.133261	0.0273838	0.315171	0.298416	0.362649	0.0584771	-0.0634195	0.101484	0.0695557	0.123031	0.0774502	0.0199502	0.044688	-0.0466164	-0.106385	0.0990069	0.309275	0.396832	0.216241	0.109022	0.267405	0.331368	0.0879954	0.182607	-0.184257	-0.160642	-0.170572	-0.186654	-0.197594	-0.350577	-0.246417	-0.0502177	0.177318	-0.0275484	-0.0198125	-0.132015	-0.248469	-0.252864	-0.230402	0.0327431	M1 turquoise|0.3968
11355	ZNF691|Q5VV52	turquoise	0.0397165	-0.40791	-0.271135	-0.182129	-0.131961	-0.0156632	-0.15598	-0.0394575	0.134228	-0.24352	-0.216591	0.0903021	-0.0740156	-0.229592	-0.14937	-0.351178	-0.439887	-0.377911	-0.0867846	-0.136845	0.0214565	-0.227716	-0.25286	-0.285081	-0.231157	-0.0464363	-0.190008	-0.0102986	-0.167757	-0.00203644	-0.0792189	-0.0485461	-0.0844037	-0.00805576	0.035671	0.220971	0.183406	0.255143	0.340278	0.384954	0.428824	0.19686	0.176744	0.151501	0.183241	0.229461	0.283285	0.0389282	0.139248	0.0866166	0.2353	0.234323	0.403024	0.396353	0.0942541	-0.121188	0.163675	0.0975972	0.097045	0.262415	-0.248187	-0.228077	-0.166002	-0.3671	-0.378819	-0.420364	0.00156013	-0.180009	-0.0182203	-0.0179458	-0.188523	-0.0126433	-0.156173	-0.160785	0.0298774	-0.0228672	M1 turquoise|0.3964
1014	BCOR|Q6W2J9	turquoise	0.251065	-0.260139	-0.015065	-0.247856	-0.291494	-0.141036	0.0355644	-0.0418538	-0.0226708	0.104284	0.0466777	-0.104421	0.110768	0.0112691	0.0536011	-0.061861	-0.103279	0.0862845	-0.0506444	-0.0156043	-0.0450063	-0.0295217	0.0725011	-0.0253812	0.131516	0.224855	-0.269136	-0.138973	-0.152695	0.0115727	-0.0749148	-0.227032	-0.334963	-0.0740993	-0.188268	-0.144097	-0.256143	-0.128663	0.224952	0.198358	0.319637	0.063816	-0.173265	0.0265581	-0.0302566	0.248098	0.100223	0.0889607	0.0555774	-0.0677285	-0.132465	-0.0510238	0.218075	0.395242	0.108242	0.22033	0.27143	0.0909806	-0.00791413	0.0220256	-0.0754457	-0.0747527	-0.0857109	-0.0759987	-0.0325043	-0.158624	-0.302496	-0.239354	-0.0746761	-0.00786829	-0.0377104	-0.0843638	-0.227574	-0.139792	-0.192401	-0.143022	M1 turquoise|0.3952
8478	RSBN1L|Q6PCB5	turquoise	0.223992	-0.208907	0.0268327	-0.317406	-0.169998	-0.0139918	-0.170393	-0.164744	-0.151375	-0.0588243	-0.101823	-0.149268	-0.0440578	-0.206544	-0.0413072	-0.310378	-0.43885	-0.331193	-0.0665761	-0.171551	-0.0197413	-0.243203	-0.13263	-0.170213	-0.181216	0.0106872	-0.317192	-0.269497	-0.182495	-0.0217417	-0.0149091	-0.0418023	-0.0771424	0.00567739	0.0248389	0.00751436	0.0722656	0.127758	0.287207	0.34086	0.390189	0.161415	0.0757141	0.151108	0.16598	0.195478	0.147406	0.010616	0.060413	-0.103188	0.0381768	0.198913	0.398379	0.394825	0.119398	0.0928944	0.233069	0.336772	0.100122	0.282983	-0.177347	-0.0969508	-0.109043	-0.165279	-0.171381	-0.221167	-0.104357	-0.188508	0.14002	-0.135772	-0.138255	-0.088775	-0.123402	-0.110724	-0.0777967	-0.0889949	M1 turquoise|0.3948
11396	ZSCAN21|Q9Y5A6	turquoise	0.198555	-0.329434	-0.0191874	-0.157197	-0.142321	0.120017	-0.0720193	-0.0507225	-0.113996	-0.0946886	-0.164527	-0.0962611	-0.121577	-0.124278	-0.016542	-0.279839	-0.275668	-0.199534	-0.060225	-0.0068647	0.0468434	-0.0624251	-0.0490269	0.0115956	0.0184848	0.0287548	-0.271268	-0.195522	-0.146689	0.129938	-0.0295927	-0.0152515	-0.217108	-0.0145997	-0.102898	-0.128794	-0.116059	0.0546828	0.445542	0.397841	0.407513	0.222568	0.0433193	0.240625	0.0895341	0.0568526	0.0996817	-0.203879	-0.181757	-0.20682	-0.161314	0.216245	0.407401	0.394123	0.234624	0.013454	0.234492	0.236927	0.0283355	0.260239	-0.262494	-0.352189	-0.293528	-0.29471	-0.305393	-0.443305	-0.306831	-0.110378	-0.0250678	-0.260848	-0.0999544	-0.240414	-0.27716	-0.382797	-0.219287	0.0589157	M1 turquoise|0.3941
4986	KMT5A|Q9NQR1	turquoise	0.176185	-0.288767	-0.0990221	-0.259159	-0.220079	-0.169329	-0.0168523	-0.0960213	0.0709751	0.0344785	-0.130491	0.0518214	-0.0674263	-0.203439	-0.023459	-0.208796	-0.304991	-0.236052	-0.121751	-0.157181	-0.0893795	-0.232195	-0.287293	-0.355952	-0.307105	-0.0949245	-0.222101	-0.0671977	-0.263837	-0.137809	-0.15241	-0.134806	-0.13441	-0.112559	-0.0519976	0.187798	0.0654179	0.158826	0.163237	0.240492	0.303249	0.0393015	0.0213654	0.0440152	0.102368	0.361048	0.293777	0.205123	0.263593	0.174215	0.17341	0.053052	0.294912	0.393185	0.0580839	-0.0162325	0.287347	0.0933991	0.113305	0.172398	-0.240032	-0.121088	-0.104707	-0.299761	-0.175773	-0.234564	-0.021838	-0.200154	0.00413529	0.0963418	-0.155831	0.0129161	-0.0989157	-0.0757493	-0.0265789	0.0229089	M1 turquoise|0.3932
6910	PDCD7|Q8N8D1	turquoise	0.373763	-0.211806	0.103901	-0.234734	-0.264075	-0.179358	-0.176662	-0.0517669	-0.0222488	0.0699938	-0.178659	0.0670951	-0.0626147	-0.0950075	0.00752959	-0.0699946	-0.16337	-0.100918	-0.121755	-0.0207621	0.0527187	-0.0574277	-0.102291	-0.140807	-0.0664249	0.0687975	-0.173647	-0.0312451	-0.209022	0.0166723	-0.0862834	-0.117269	-0.118756	0.0118613	-0.102854	0.0321924	-0.0453162	0.0414399	0.399266	0.347033	0.419553	0.216434	0.0423341	0.200494	0.127108	0.240049	0.165187	-0.0176412	0.0394659	-0.00973639	-0.0390552	-0.0395978	0.23855	0.392671	0.0523191	0.124835	0.245362	0.0673235	0.0254896	0.201367	-0.152438	-0.199984	-0.142179	-0.252721	-0.206843	-0.233974	-0.229107	-0.265827	-0.227797	-0.11347	-0.130227	-0.0945917	-0.258105	-0.238929	-0.194245	-0.181853	M1 turquoise|0.3927
7949	RAI2|Q9Y5P3	turquoise	0.404959	-0.0110306	0.336984	-0.285761	-0.393284	0.0913827	-0.125433	-0.301979	-0.32948	-0.24565	-0.0411353	-0.325533	-0.0823353	-0.248491	-0.0932976	-0.170543	-0.348839	-0.110764	-0.132262	-0.14441	-0.290119	-0.312745	0.137591	0.0170501	-0.0729788	-0.10362	-0.231342	-0.398412	0.0566878	0.106472	-0.076187	0.0421735	-0.320615	-0.165812	-0.109286	-0.310785	-0.292204	-0.238923	0.136309	0.165007	0.304343	-0.0362452	-0.240366	-0.0580777	-0.163315	0.124598	0.0344642	-0.0936036	-0.0195519	-0.372552	-0.160804	0.305175	0.408843	0.391871	0.297487	0.0324636	0.197438	0.283801	-0.00156602	0.141584	-0.312889	-0.0658382	-0.194712	0.0773809	-0.0162505	-0.157671	-0.194987	-0.0130889	0.152468	-0.0562711	0.12128	-0.0350437	-0.0154036	-0.0784534	-0.117439	-0.0209673	M1 turquoise|0.3919
6580	NUFIP1|Q9UHK0	turquoise	0.191855	-0.213211	0.0237408	-0.0322073	0.0938981	0.148151	0.0303545	-0.0526777	-0.124696	0.0276399	-0.0378609	-0.0182259	0.0337531	-0.127649	-0.0514506	-0.219376	-0.227938	-0.168843	0.0194892	-0.152948	-0.0241208	-0.172077	-0.277115	-0.0217474	-0.202852	-0.181021	-0.356378	-0.337564	-0.280176	-0.0972675	-0.0759849	-0.154012	0.0122347	0.00568029	0.0429139	0.0313378	0.0757736	0.262595	0.246069	0.32945	0.35148	0.127729	0.0550249	0.192606	0.148647	0.143867	0.0173369	0.0479014	-0.104028	0.0977986	0.119618	0.166917	0.348942	0.390188	0.294415	0.0391582	0.338294	0.319856	0.214188	0.282203	-0.0499487	-0.0293293	-0.056479	-0.133188	0.00543873	-0.187819	-0.172699	-0.161744	0.191427	-0.154778	-0.213819	-0.190669	-0.143396	-0.0721445	0.0537641	0.0422272	M1 turquoise|0.3902
11351	ZNF668|Q96K58	turquoise	0.140989	-0.269431	-0.0561632	-0.0398408	-0.142178	-0.0115653	-0.0133114	0.0192636	-0.0483173	0.0178146	0.0701851	-0.0394235	0.115085	0.0377742	-0.0758458	-0.329997	-0.189112	0.0266151	0.10678	-0.222992	-0.138565	-0.159689	0.013836	0.0572819	0.0168862	-0.0655758	-0.218774	-0.189762	-0.323186	-0.193685	-0.065945	-0.200121	-0.226657	-0.106021	-0.0500251	-0.18755	-0.176374	-0.0625671	0.0309297	0.209486	0.256947	-0.0686505	-0.245062	-0.0147254	-0.0503027	0.226321	0.0133637	0.198898	0.143742	0.0780685	-0.00196447	0.12617	0.286909	0.39001	0.398614	0.262503	0.470228	0.257186	0.179814	0.165069	-0.0553436	0.0814161	0.00916707	0.0664845	0.0424833	-0.109989	-0.20604	-0.0574917	0.194856	0.0814391	0.00618424	-0.0210934	-0.110841	0.0384389	-0.0286879	-0.115555	M1 turquoise|0.39
6784	PAQR4|Q8N4S7	turquoise	0.211977	-0.239605	-0.0201554	0.0494849	0.016352	0.0844719	0.225532	-0.1822	-0.180216	0.0980925	-0.00103654	0.0885515	0.163745	-0.0967446	-0.24896	-0.21268	-0.108101	-0.204313	-0.178613	-0.212577	-0.0881939	-0.153009	-0.245076	-0.109691	-0.230883	-0.109375	0.0101232	0.145199	-0.211173	-0.0937843	-0.236624	-0.243631	-0.0238392	-0.0284885	-0.0418202	0.213857	0.0751435	0.049009	0.221262	0.232701	0.313946	-0.0356372	-0.0531018	0.0770397	0.0257479	0.205636	0.0304521	0.19	0.0790191	0.204714	0.0238806	0.090034	0.306855	0.389502	0.305227	0.280507	0.361979	0.0209673	0.12352	0.07047	0.0657028	0.00901235	0.17915	-0.136807	0.0591485	-0.0942283	0.0367501	-0.162616	-0.0743112	-0.111802	-0.291721	-0.227573	-0.275551	-0.123636	-0.132035	-0.0173534	M1 turquoise|0.3895
4717	JADE1|Q6IE81	turquoise	0.257955	-0.0211899	0.156179	-0.115721	-0.192078	0.181832	-0.0540476	-0.245718	-0.152024	-0.206458	-0.271928	-0.193927	-0.205115	-0.339576	-0.158894	-0.0978288	-0.24277	-0.150519	-0.219617	-0.167955	-0.29177	-0.280809	0.0327842	0.0571874	-0.139011	-0.117101	-0.111896	-0.21221	-0.00039951	0.0604007	-0.25574	-0.138852	-0.305794	-0.274302	-0.236975	-0.0401127	-0.234124	-0.187791	0.00254325	0.0756875	0.218835	-0.0857824	-0.246333	-0.138862	-0.241787	0.112472	0.0277476	0.033484	-0.012455	-0.132256	-0.124388	0.272249	0.446409	0.388839	0.262867	0.0455751	0.232626	-0.0394173	-0.12869	-0.0753201	-0.256587	-0.0928406	-0.151633	-0.00901735	-0.0506211	-0.146122	-0.131926	-0.111957	0.0715848	0.0263461	0.0493107	-0.0130964	0.0170059	-0.0425865	0.0328821	0.0299404	M1 turquoise|0.3888
2296	CUX2|O14529	turquoise	0.301539	-0.181689	0.155715	-0.264257	-0.101033	-0.0165669	-0.139587	-0.203901	-0.294435	-0.124142	-0.158529	0.0174919	-0.0799047	-0.26758	-0.00610979	-0.235753	-0.286021	-0.163775	-0.157624	-0.13373	-0.0451467	-0.226542	-0.156554	-0.163727	-0.137067	0.0417558	-0.26019	-0.192517	-0.182948	-0.0522772	-0.0687259	-0.0788477	-0.0404866	-0.00820141	-0.0565345	0.0485187	0.0413045	0.0301999	0.312846	0.298777	0.358056	0.0920349	0.0556621	0.147431	0.121754	0.125312	0.0462929	-0.0359075	-0.00918284	-0.0744113	-0.00604257	0.164484	0.309727	0.387053	0.161919	0.157738	0.276048	0.129736	0.0174057	0.13567	-0.112532	-0.110101	-0.0450842	-0.177731	-0.0308967	-0.175098	-0.161663	-0.217384	-0.11069	-0.098371	-0.140314	-0.166174	-0.164094	-0.118914	-0.114428	-0.0993566	M1 turquoise|0.3871
2762	DUSP11|O75319	turquoise	0.0816184	-0.265766	-0.124566	-0.0405665	-0.119653	-0.0197722	-0.0245382	-0.0658787	0.29825	-0.0424886	-0.163216	-0.182486	-0.139736	-0.0912598	-0.104853	-0.081293	-0.251834	-0.292652	-0.176336	-0.195873	-0.240397	-0.293664	-0.284016	-0.30435	-0.181409	0.00568076	-0.0360114	-0.0023252	0.00860944	-0.0173213	-0.350179	-0.170466	-0.157888	-0.18545	-0.0470444	0.263236	0.10217	0.11767	0.147282	0.128457	0.260116	-0.0568753	-0.0759119	-0.147701	-0.0300622	0.336726	0.390371	0.225454	0.19187	0.230716	0.211941	0.292605	0.419934	0.385156	0.2103	0.110645	0.274251	-0.0741665	0.159642	0.157934	-0.253178	-0.0739264	-0.0388114	-0.266276	-0.205934	-0.276688	0.14596	-0.025295	0.036307	0.0031755	-0.219842	-0.17262	-0.0891245	-0.14777	0.074712	0.246578	M1 turquoise|0.3852
7944	RADX|Q6NSI4	turquoise	0.288151	-0.170117	0.143122	-0.276899	-0.169438	0.232016	0.0222757	-0.243004	-0.151976	-0.187697	0.0460768	-0.00908316	0.104885	-0.157237	-0.155239	-0.282934	-0.384286	-0.164563	-0.225668	-0.290423	-0.273675	-0.314623	-0.0210226	0.1503	-0.0529795	-0.142903	-0.224236	-0.255292	-0.103662	0.0192068	-0.110166	-0.0211438	-0.248163	-0.108725	-0.0914531	-0.0695932	-0.12854	-0.0734951	0.153712	0.180978	0.292949	-0.0976172	-0.188623	0.0174882	-0.0859528	0.18024	0.0674672	0.0573995	0.109331	-0.0378275	-0.0923159	0.292974	0.421638	0.384815	0.306618	0.11237	0.341387	0.093636	0.139592	0.15628	-0.14499	-0.0446673	-0.0790311	-0.00244804	-0.0801858	-0.174935	-0.178185	-0.120696	0.0767462	0.0298092	0.038766	0.0937829	-0.0541689	-0.0684671	-0.0918833	-0.0768349	M1 turquoise|0.3848
5503	MBD4|O95243	turquoise	0.0609651	-0.247262	-0.0995824	0.0374061	-0.215256	-0.146955	0.0354106	0.132909	0.346879	-0.153692	-0.175236	-0.041306	-0.112504	-0.102942	-0.115117	-0.104001	-0.165036	-0.212037	-0.171114	-0.02	-0.123637	-0.143233	-0.0571261	-0.10202	-0.0433478	0.0447904	-0.0520213	-0.126145	0.0894198	0.155188	-0.173798	-0.0255789	-0.312819	-0.0369148	-0.0736305	0.00534283	-0.0672681	0.0296778	0.329462	0.191386	0.323583	0.0490973	-0.0618923	-0.0470497	-0.0247021	0.169857	0.314667	0.0403962	0.0474039	0.0778997	-0.0420263	0.265797	0.427702	0.383304	0.191442	0.129938	0.214596	-0.0438476	0.0433989	0.0918789	-0.303733	-0.179426	-0.14133	-0.21391	-0.294669	-0.293869	-0.11685	0.000367229	-0.129007	-0.017659	-0.0540672	-0.281584	-0.19599	-0.253226	-0.028845	0.0820092	M1 turquoise|0.3833
764	ASH1L|Q9NR48	turquoise	0.337405	-0.0320356	0.174942	-0.1295	-0.243475	-0.0847326	0.0242262	-0.19181	0.0659461	-0.0624591	-0.176426	-0.0165814	-0.071521	-0.174372	-0.0771996	-0.0356886	-0.286084	-0.237519	-0.285015	-0.0768042	-0.241531	-0.319075	-0.10567	-0.272229	-0.248156	-0.0596591	-0.0912719	-0.0700127	0.0399002	0.201624	-0.332645	-0.215799	-0.30331	-0.327705	-0.281693	0.100501	-0.125541	-0.0316209	0.0953716	0.0990719	0.272895	0.0427456	-0.146485	-0.0954936	-0.167763	0.305543	0.300895	0.0132744	0.185617	-0.0609326	0.0686925	0.253075	0.401921	0.381549	0.104908	-0.177862	0.0843426	-0.093033	-0.121555	-0.017805	-0.399433	-0.23685	-0.243326	-0.224315	-0.173964	-0.178224	-0.0842489	-0.237763	-0.0197654	-0.023324	-0.104875	0.00115271	-0.0510547	-0.18258	-0.00370612	-0.00267972	M1 turquoise|0.3815
5780	MORF4L2|Q15014	turquoise	0.351833	-0.013249	0.247315	-0.106327	-0.268685	0.0714704	0.0633506	-0.198117	-0.0625587	-0.148615	-0.0863246	-0.139448	0.136181	-0.1153	-0.0853714	-0.126293	-0.264068	-0.0725078	-0.166349	-0.164502	-0.302093	-0.288409	0.136518	0.122481	-0.0479744	-0.137083	-0.139462	-0.16393	-0.00719053	0.100887	-0.290383	-0.22592	-0.381209	-0.291578	-0.280527	-0.156938	-0.316713	-0.173001	0.0599128	0.0562939	0.210351	-0.0795769	-0.334304	-0.141419	-0.266312	0.180036	0.0332804	0.0723776	0.0828041	-0.110084	-0.174223	0.315891	0.416622	0.380107	0.319167	0.0827175	0.243604	-0.0411743	-0.0747514	-0.0632556	-0.17481	-0.0451316	-0.099463	0.0545158	0.0391795	-0.0484793	-0.229109	-0.16467	0.0289108	-0.018054	0.0358375	0.0312606	-0.0750375	-0.0927595	-0.122881	-0.0885003	M1 turquoise|0.3801
2193	CRY2|Q49AN0	turquoise	0.241309	-0.164075	0.0813131	-0.185036	-0.183168	-0.137181	-0.0725331	-0.222608	-0.279597	-0.0183061	0.068762	-0.0587686	0.154026	-0.0229196	0.00386114	-0.305842	-0.182671	0.0927464	0.185354	-0.151418	-0.0569679	-0.104452	0.0513555	0.075535	-0.0149223	-0.123923	-0.276225	-0.235799	-0.337332	-0.236743	0.00341509	-0.304363	-0.219516	-0.0682155	-0.092054	-0.276627	-0.288643	-0.188183	0.0770741	0.232275	0.261733	0.0247885	-0.272328	0.0654018	-0.0552577	0.261006	-0.139822	0.226883	0.00583961	-0.0449446	-0.0618592	0.0160665	0.207939	0.378125	0.350058	0.251762	0.413679	0.355514	0.134833	0.105384	0.0840641	0.143998	0.0693177	0.12381	0.185615	0.0237054	-0.25456	-0.17432	0.155133	-0.0301662	-0.0476781	-0.0216257	-0.147985	0.0604639	-0.220959	-0.18283	M1 turquoise|0.3781
2163	CREBBP|Q92793	turquoise	-0.0742234	-0.411948	-0.361689	-0.074275	-0.0365997	0.110231	0.018933	-0.147443	-0.043844	-0.0337789	-0.0232944	0.132307	0.0515442	-0.112658	-0.0756578	-0.27736	-0.197446	-0.195167	0.136018	-0.138075	0.00284439	-0.106503	-0.259319	-0.159157	-0.194454	-0.0482613	-0.162993	0.00632104	-0.230867	-0.161685	-0.206406	-0.208085	-0.0725836	-0.0201789	0.0240882	0.235411	0.142552	0.139162	0.145589	0.316623	0.321619	0.0962881	0.0185967	0.0502446	0.11922	0.205791	0.158617	0.160108	0.0524054	0.172412	0.157464	0.215323	0.342613	0.376712	0.233925	0.173157	0.37203	0.114521	0.181027	0.15215	0.0381689	-0.0544946	0.0994972	-0.237062	-0.118058	-0.260767	0.100229	-0.109822	0.0132417	-0.0948474	-0.262725	-0.144467	-0.317087	-0.17787	-0.0970748	-0.100962	M1 turquoise|0.3767
5716	MKRN2|Q9H000	turquoise	0.293831	-0.176745	0.138062	-0.201883	-0.255469	0.0499368	-0.169712	-0.195981	-0.0930965	-0.188487	-0.0777867	-0.328144	-0.0939992	-0.271881	-0.103149	-0.170302	-0.372591	-0.250884	-0.14001	-0.152587	-0.272942	-0.339611	-0.0446221	-0.152848	-0.237164	-0.166046	-0.178513	-0.275885	0.0631772	0.000743947	-0.198086	0.0159494	-0.263944	-0.252081	-0.10688	-0.0820897	-0.16349	-0.197901	0.0647187	0.12939	0.277812	-0.00224287	-0.176929	-0.126868	-0.158943	0.248129	0.263705	0.0291583	0.13998	-0.169296	0.0555669	0.335645	0.419171	0.376547	0.222463	-0.0064412	0.162291	0.112428	0.00835884	0.157955	-0.37492	-0.100414	-0.243582	-0.0996642	-0.172862	-0.280479	-0.0295922	0.0490776	0.201709	0.133576	0.0709949	0.0575529	0.0878081	0.022048	0.1409	0.213652	M1 turquoise|0.3765
820	ATM|Q13315	turquoise	0.0357114	-0.235495	-0.0906726	-0.24985	-0.369188	-0.140331	-0.167618	0.164966	-0.0267001	-0.0829481	0.00802201	-0.22765	-0.119944	-0.160523	-0.0694235	-0.317602	-0.282559	-0.0425246	-0.00963561	-0.356114	-0.23882	-0.270784	0.105503	-0.151842	-0.118742	-0.179099	-0.159838	-0.155229	-0.0701024	-0.183014	0.051375	0.178659	-0.21329	-0.0403686	0.175221	-0.261065	-0.167814	-0.0975527	0.122351	0.16785	0.250518	-0.207292	-0.228812	-0.0634247	-0.00874974	0.209333	0.0325265	0.213459	0.245038	0.0186903	-0.0821207	0.139853	0.308947	0.374921	0.393353	0.266642	0.345016	0.299478	0.201976	0.228266	-0.177124	0.08218	0.0386335	0.0283802	-0.0371865	-0.18391	-0.0320501	0.274653	0.320893	0.214095	0.175885	-0.00746733	-0.126803	-0.0311044	-0.19371	0.0353119	M1 turquoise|0.3749
7069	PHF20|Q9BVI0	turquoise	0.0853333	-0.201759	-0.0359352	-0.361439	-0.30669	0.255157	0.0396772	-0.0817641	-0.118775	0.0569443	0.0622129	-0.0635374	0.0591003	-0.0414375	-0.0286082	-0.247816	-0.445938	-0.149333	-0.335642	-0.298854	-0.230375	-0.359514	0.110045	0.0627689	0.113228	0.203665	-0.10899	-0.0341934	0.0447225	0.155867	-0.17098	-0.00653338	-0.293806	-0.140355	-0.120392	-0.0532413	-0.128143	-0.0748464	0.143451	0.126084	0.246954	-0.092026	-0.0753126	-0.104946	-0.143237	-0.0233985	-0.0393868	-0.00957664	0.030799	-0.231111	-0.241879	0.192362	0.391208	0.371105	0.167258	0.111276	0.181696	-0.0575768	-0.207993	-0.116501	-0.262909	-0.19493	-0.14058	-0.0539417	-0.104138	-0.289564	-0.115636	-0.0181548	-0.06391	0.0177207	0.0132028	-0.0646724	-0.273475	-0.247172	-0.154768	-0.241214	M1 turquoise|0.3711
11120	ZBTB44|Q8NCP5	turquoise	0.408428	-0.0772709	0.200166	-0.151522	-0.280585	-0.158383	-0.135164	-0.101438	-0.0845044	-0.0371781	-0.0446282	0.00303581	-0.00960783	-0.123384	0.0600012	0.0507595	-0.158639	-0.110076	-0.212755	0.133355	-0.104707	-0.0990867	0.0470693	-0.080742	-0.00511964	0.0642848	-0.187672	-0.146394	-0.00206546	0.30812	-0.201142	-0.136997	-0.445152	-0.275344	-0.368938	-0.107149	-0.258954	-0.153872	0.256089	0.222235	0.388653	0.17155	-0.104865	0.00393847	-0.132267	0.149566	0.199023	-0.22207	-0.0316579	-0.343792	-0.149847	0.136102	0.335002	0.370776	-0.0478866	-0.137534	0.0341485	0.0908623	-0.249122	-7.00947e-05	-0.401619	-0.368598	-0.367516	-0.251397	-0.31656	-0.309106	-0.329525	-0.293571	-0.141304	-0.0780129	0.0102155	-0.0511066	-0.0797304	-0.275001	-0.117647	-0.114044	M1 turquoise|0.3708
5683	MID1IP1|Q9NPA3	turquoise	0.0493746	-0.245364	-0.0690431	-0.242344	-0.300228	-0.0952725	0.0708042	-0.0504621	-0.207742	-0.0368848	0.148644	-0.197762	-0.0771532	-0.124957	-0.156033	-0.386522	-0.259738	-0.0151424	-0.0402089	-0.417645	-0.0820761	-0.210177	-0.0300694	-0.0998759	-0.0769106	-0.13721	-0.162282	-0.0760827	-0.254584	-0.299754	0.196843	0.179066	0.00169986	0.189056	0.305494	-0.172084	-0.0274834	-0.0139128	0.155269	0.268075	0.294558	-0.147317	-0.0749276	0.159593	0.169961	0.134914	-0.195991	0.213603	0.0394877	0.0869586	-0.0542649	-0.0357637	0.156033	0.368496	0.291493	0.332919	0.416367	0.328347	0.284078	0.281079	0.0731166	0.16864	0.134192	0.0541587	0.106502	-0.056381	-0.0231764	0.170167	0.144248	0.0610438	0.0338193	-0.0589306	-0.197044	0.0174426	-0.174274	-0.0969114	M1 turquoise|0.3685
11118	ZBTB41|Q5SVQ8	turquoise	0.275883	-0.201543	0.0282093	0.0579458	-0.110348	-0.122768	0.00566916	0.0750637	0.0299922	-0.0566522	-0.0701859	0.0210549	0.12492	0.0817044	0.049168	0.148475	0.0397484	0.00162105	-0.230216	0.0585836	-0.0913469	-0.0172422	0.00725585	-0.0179497	0.143157	0.22422	-0.0382753	-0.0231011	0.0130861	0.267749	-0.224273	-0.228436	-0.319075	-0.164533	-0.243293	-0.092695	-0.179508	-0.0763242	0.337395	0.193873	0.336244	0.0810822	-0.120434	-0.00553789	-0.105278	0.121436	0.141553	-0.0823071	-0.0344704	-0.0479871	-0.208817	0.0751361	0.327639	0.368531	0.159199	0.100042	0.156551	0.0226262	-0.127149	0.00135277	-0.208483	-0.244278	-0.171695	-0.200497	-0.155311	-0.306356	-0.304531	-0.133422	-0.179774	-0.141711	-0.0947125	-0.278092	-0.340605	-0.387574	-0.193407	-0.0342054	M1 turquoise|0.3685
6321	NFKBIL1|Q9UBC1	turquoise	0.191683	-0.129129	0.0424387	-0.207704	-0.229872	0.00988453	-0.246303	-0.0633703	-0.255685	0.0351215	0.0477854	-0.095857	-0.0530653	-0.137408	-0.0499542	-0.0792929	-0.102223	0.0727451	0.00849617	-0.147853	-0.116506	-0.101704	-0.0388623	-0.0854909	-0.09136	-0.102183	-0.0254035	-0.0232334	-0.172346	-0.0590679	-0.0376533	-0.035521	-0.137742	-0.111938	-0.0246045	-0.0937295	-0.117489	-0.0354849	0.0834193	0.18328	0.276426	-0.0658159	-0.114608	0.0323889	-0.0229088	0.0964017	-0.0585908	0.0193053	0.018635	-0.0609756	-0.11563	0.0261435	0.221688	0.367843	0.190397	0.0722712	0.277493	0.227221	0.0264539	0.10011	-0.141055	-0.0864737	-0.0947598	-0.0901782	-0.0278575	-0.189755	-0.0714344	0.0472843	0.160758	-0.00245312	-0.0216019	-0.0172962	-0.151345	-0.150846	-0.209345	-0.0380319	M1 turquoise|0.3678
11263	ZNF260|Q3ZCT1	turquoise	0.389918	-0.122216	0.256268	-0.210038	-0.134867	0.183277	0.0227204	-0.321501	-0.391308	0.0222414	0.116478	-0.12932	0.164247	0.000976733	0.0860705	-0.0748695	-0.223132	-0.109591	0.0165216	0.0070843	-0.107243	-0.143791	-0.00191325	0.0590701	-0.0421108	0.0309073	-0.378806	-0.423039	-0.222377	0.0830553	-0.131296	-0.175344	-0.227944	-0.165013	-0.246825	-0.123959	-0.132887	-0.0828321	0.167337	0.286093	0.37523	0.180515	-0.0432939	0.123633	-0.0381391	0.117932	0.0454172	-0.144398	-0.135261	-0.302416	-0.149785	0.21051	0.321565	0.367772	0.178362	0.047997	0.278122	0.299465	-0.0102845	0.134836	-0.204953	-0.166219	-0.251043	-0.0762271	-0.0528576	-0.224704	-0.327671	-0.283935	0.0942644	-0.174787	-0.0806509	-0.09105	-0.136495	-0.145632	-0.13286	-0.127605	M1 turquoise|0.3678
5529	MCM3|P25205	turquoise	0.0545266	-0.27142	-0.140709	0.0510246	-0.0442333	-0.116487	-0.0425623	0.0855947	0.218015	-0.141392	-0.0261811	-0.0818811	-0.163612	-0.0673703	-0.106578	-0.172171	-0.112404	-0.124063	0.114537	-0.179473	-0.0747383	-0.117336	-0.277008	-0.221497	-0.225846	-0.198991	-0.150217	-0.140935	-0.248941	-0.198344	-0.123887	-0.106824	-0.0489285	-0.0415031	0.0988379	0.0747011	0.0940833	0.282812	0.178203	0.238442	0.264979	-0.0157584	-0.0156302	0.090989	0.152843	0.289981	0.194336	0.25727	0.117867	0.325906	0.206199	0.169519	0.327642	0.367705	0.319185	0.168996	0.383884	0.132338	0.332589	0.330645	-0.0472871	0.0499541	0.0655026	-0.191365	-0.0509299	-0.143826	-0.0359879	0.0192025	0.117324	-0.0222905	-0.165342	-0.127003	-0.0993815	-0.0563268	-0.0125941	0.184244	M1 turquoise|0.3677
2534	DHCR24|Q15392	turquoise	0.187525	-0.29637	-0.0534412	-0.00775294	-0.0819816	-0.245278	-0.0454396	-0.0110084	0.167832	0.0044553	-0.0409768	0.19383	0.103179	0.0192848	-0.0762084	-0.167389	-0.122599	-0.132437	0.0164144	-0.177137	-0.0812523	-0.139959	-0.178318	-0.178139	-0.140318	-0.0563087	-0.264959	-0.193852	-0.273034	-0.221657	-0.110209	-0.225689	-0.169069	-0.0902587	-0.0355041	0.000806291	0.00704596	0.0878351	0.174285	0.219569	0.297717	0.0235809	-0.0896813	0.0293102	0.0903705	0.385108	0.205908	0.306417	0.19599	0.276617	0.184724	0.00680863	0.232344	0.367462	0.230871	0.320404	0.429148	0.144694	0.293419	0.234662	0.0185693	0.112094	0.14162	-0.0801085	-0.022498	-0.140675	-0.165168	-0.212859	-0.0143567	-0.0115801	-0.101125	-0.0923622	-0.187834	-0.0109381	-0.0828817	-0.181021	M1 turquoise|0.3675
3359	FBXW11|Q9UKB1	turquoise	0.258744	-0.12806	0.120198	0.0955259	0.0492006	0.0773411	-0.0163549	-0.162252	-0.264528	-0.000628194	0.0576561	0.0542177	0.129274	-0.0167762	0.0625806	0.000809769	0.0865923	0.189489	0.0366802	-0.116619	-0.16735	-0.0753897	-0.0619039	0.0318221	0.0964864	0.0428309	-0.00491739	-0.00741964	-0.20267	-0.089635	-0.297902	-0.362972	-0.0277874	-0.174465	-0.131455	0.00679453	-0.0785579	-0.0684528	0.0314548	0.135352	0.206845	-0.0945895	-0.211676	-0.0413646	-0.122597	0.115019	-0.128675	0.128974	-0.0680743	0.142532	-0.0962586	0.0838189	0.256527	0.366618	0.390197	0.318101	0.453736	0.0507159	0.0523823	0.0108167	0.127898	0.0682321	0.168603	0.0473892	0.266575	-0.0188773	-0.0649793	-0.0879603	0.017864	-0.140948	-0.164828	-0.212811	-0.29625	-0.14794	-0.230053	-0.133366	M1 turquoise|0.3666
1720	CERS4|Q9HA82	turquoise	0.275895	-0.261744	-0.0165589	-0.267562	-0.364462	-0.231866	-0.141361	0.0321071	-0.0151982	0.187424	-0.0795529	-0.0311977	-0.0273127	-0.0044781	-0.0105727	-0.0509939	-0.196013	-0.13656	-0.160327	-0.00417676	-0.0159675	-0.0836607	-0.0514776	-0.217597	-0.0302605	0.210656	-0.271374	-0.132165	-0.102076	0.143807	-0.0685863	-0.142958	-0.316208	-0.175912	-0.175589	-0.0511499	-0.130855	-0.000124955	0.281787	0.232098	0.351235	0.141251	-0.0241609	0.0691793	0.0397143	0.250767	0.261309	-0.0267951	0.12103	-0.0877251	0.0125471	-0.118913	0.24821	0.364977	-0.0156867	0.0365992	0.136453	0.142904	-0.0585926	0.109261	-0.310869	-0.214872	-0.234786	-0.244539	-0.275283	-0.366899	-0.283934	-0.190394	0.00169311	-0.0334459	-0.0350378	-0.0558838	-0.140791	-0.211956	-0.0533508	-0.026409	M1 turquoise|0.365
967	BAZ2A|Q9UIF9	turquoise	0.0409247	-0.242871	-0.142526	-0.0488775	-0.0460997	-0.123713	0.00994266	-0.0216168	0.262093	-0.0080623	-0.15866	-0.00962133	-0.0575813	-0.162083	-0.248078	-0.139285	-0.29758	-0.454322	-0.1119	-0.0565143	-0.0326463	-0.21781	-0.304028	-0.391616	-0.299495	0.0135878	-0.218366	-0.165596	-0.0301048	0.0370387	-0.114835	0.0630738	-0.140402	-0.0404734	0.0189421	0.308136	0.229565	0.279797	0.281911	0.256326	0.365064	0.157311	0.178209	0.0183802	0.120692	0.208141	0.349684	0.0569942	0.103866	0.139946	0.202994	0.24202	0.407453	0.363697	0.0849314	0.1531	0.186391	0.120372	0.0840076	0.212831	-0.208712	-0.145766	-0.00848902	-0.358284	-0.243895	-0.257582	0.0308789	-0.178878	-0.0339169	-0.109055	-0.240514	-0.269936	-0.134874	-0.188035	0.00887155	0.0835253	M1 turquoise|0.3637
8170	RGPD8|O14715	turquoise	0.256788	-0.237786	-0.027866	-0.0551998	-0.0900813	-0.150803	-0.0794134	-0.0439839	0.0311989	0.0796694	-0.0524174	0.0439703	0.0623772	-0.00304727	0.0962399	0.0566771	-0.100021	-0.153429	-0.0846539	0.149624	0.0199369	-0.0207455	-0.142849	-0.202197	-0.140891	0.0798209	-0.180384	-0.0978573	-0.108104	0.199067	-0.195057	-0.194745	-0.318719	-0.195759	-0.288363	0.0345845	-0.104195	0.029276	0.316089	0.296723	0.370561	0.274973	0.0175616	0.0914834	-0.02093	0.220711	0.313283	-0.133531	-0.0476642	-0.130468	0.0441024	0.0767715	0.305671	0.363577	5.31891e-05	-0.148832	0.121812	0.121925	-0.126566	0.071558	-0.364277	-0.363052	-0.325451	-0.337527	-0.321095	-0.394609	-0.261725	-0.328736	-0.183712	-0.151883	-0.154966	-0.162856	-0.206103	-0.336606	-0.100136	-0.0718846	M1 turquoise|0.3636
2802	E4F1|Q66K89	turquoise	0.324689	-0.0882255	0.156061	-0.172006	-0.354265	-0.0727845	-0.0153784	-0.15736	-0.203755	-0.0582405	-0.0818532	-0.166545	0.0170656	-0.185408	-0.0505196	-0.0609815	-0.257434	-0.105329	-0.263588	-0.0862141	-0.202085	-0.228343	0.0888209	-0.0643332	0.0270306	0.0944539	-0.0868196	-0.111047	0.0399226	0.15418	-0.166288	-0.0725706	-0.325033	-0.219953	-0.25146	-0.120287	-0.285479	-0.221071	0.137499	0.158721	0.277544	0.0310042	-0.185386	-0.0423918	-0.174503	0.189788	0.103716	-0.0288674	0.115349	-0.216964	-0.18188	0.150958	0.369445	0.361739	0.147396	-0.00818846	0.134168	0.0673164	-0.200984	-0.00976208	-0.360596	-0.198472	-0.250103	-0.089708	-0.183138	-0.20905	-0.180128	-0.119739	-0.101208	0.0425565	0.0621605	0.0792079	-0.0441747	-0.116384	-0.090053	-0.00621777	M1 turquoise|0.3617
9971	TIFA|Q96CG3	turquoise	-0.0119696	-0.284112	-0.196135	-0.0268201	-0.0419581	-0.0346043	-0.076179	0.143192	0.256075	-0.133154	-0.0967524	-0.0521407	-0.317629	-0.187943	-0.234802	-0.368402	-0.420087	-0.441145	-0.223152	-0.359445	-0.127951	-0.350898	-0.315341	-0.260057	-0.255987	-0.131916	-0.0816334	-0.0489352	-0.0455645	-0.18084	-0.0939687	0.142503	-0.0202284	0.0740733	0.255433	0.216713	0.256406	0.306191	0.17753	0.20502	0.275606	-0.0567738	0.101703	0.014305	0.182304	0.266969	0.328736	0.224583	0.179504	0.278388	0.304159	0.264424	0.38425	0.361316	0.205254	0.15718	0.284754	0.0937564	0.308546	0.329568	-0.156166	0.0475754	0.0514437	-0.236108	-0.25592	-0.262778	0.217804	0.1248	0.114018	0.0235931	-0.168488	-0.153056	-0.00978755	-0.0209384	0.154184	0.187397	M1 turquoise|0.3613
11344	ZNF644|Q9H582	turquoise	0.162664	-0.24587	-0.11262	0.0566231	-0.0596604	-0.040316	0.152197	0.0677343	0.0694847	0.0628066	-0.0570766	0.0120727	-0.0324032	0.0395465	0.0477434	0.0429219	-0.0931183	-0.0927162	-0.225978	0.0712875	-0.0401499	-0.0534173	-0.0274117	-0.107344	0.0896835	0.29984	-0.180387	-0.026608	-0.0613351	0.309826	-0.257161	-0.222684	-0.326107	-0.220483	-0.303772	0.0357701	-0.132499	0.0409158	0.269907	0.240845	0.345579	0.154065	-0.0250225	0.0186908	-0.0600896	0.0649239	0.203808	-0.177705	-0.0789453	-0.13151	-0.0879674	0.122512	0.35354	0.360407	0.0506068	-0.088867	0.0945238	0.0159316	-0.224664	-0.0667223	-0.287891	-0.378258	-0.317033	-0.346308	-0.304808	-0.391702	-0.300855	-0.260923	-0.178639	-0.136073	-0.103667	-0.172684	-0.234182	-0.383601	-0.06178	0.0189003	M1 turquoise|0.3604
4765	KAT2A|Q92830	turquoise	0.316848	-0.128139	0.166132	-0.0816478	-0.242602	0.0307961	-0.0787214	-0.137108	-0.204659	-0.0113641	-0.0494164	-0.100135	0.0560184	-0.110462	0.109702	0.0345173	-0.15341	-0.0706769	-0.0819729	0.082691	-0.0998986	-0.0937075	0.092376	0.0295406	-0.0806002	-0.0534928	-0.168677	-0.221483	-0.0034995	0.290443	-0.121198	-0.0755621	-0.338214	-0.24867	-0.31637	-0.184645	-0.272026	-0.201004	0.258508	0.236297	0.358363	0.157375	-0.102793	0.0537597	-0.176975	0.0423655	0.0592552	-0.290143	-0.155424	-0.374781	-0.225842	0.161937	0.350717	0.358159	0.115307	-0.207731	0.0242068	0.12415	-0.246386	-0.0174018	-0.455273	-0.380055	-0.44281	-0.185329	-0.286617	-0.374414	-0.309183	-0.166704	-0.0181873	-0.0980653	0.0350174	-0.0812392	-0.176119	-0.316074	-0.169064	-0.0177241	M1 turquoise|0.3582
1698	CEP250|Q9BV73	turquoise	0.123118	-0.330958	-0.171373	-0.20818	-0.286581	0.105359	-0.0498422	-0.0462853	-0.0368274	0.073255	-0.064872	-0.0398243	0.0189679	-0.0363594	-0.0372051	-0.0212895	-0.365647	-0.269693	-0.40982	-0.0969863	-0.234827	-0.308856	-0.00498514	-0.214351	-0.0778064	0.249263	-0.125064	0.0106803	0.171051	0.365642	-0.256709	-0.0237374	-0.482232	-0.364994	-0.279028	0.107859	-0.115203	-0.085841	0.0999478	0.0935501	0.291453	0.0272196	-0.0821384	-0.198185	-0.217947	0.152951	0.365064	-0.12636	0.153576	-0.249217	0.0670686	0.154875	0.377989	0.357632	-0.0474695	-0.247025	-0.0192974	-0.0628318	-0.260968	-0.149302	-0.555725	-0.376142	-0.423255	-0.280744	-0.450333	-0.599958	-0.0145636	-0.123783	-0.0540009	0.0906029	0.0345608	0.0380797	-0.0652099	-0.283608	0.194224	0.0512795	M1 turquoise|0.3576
10744	USP2|O75604	turquoise	0.12727	-0.193551	-0.116034	-0.0958944	-0.168963	0.0637154	0.168898	0.0532115	0.0387962	0.0765255	0.0755798	0.00926907	0.0949473	0.0604331	-0.0947441	-0.111245	-0.205775	-0.110485	-0.250438	-0.115747	-0.128106	-0.192472	-0.0844988	-0.0491431	-0.0490139	0.124393	-0.00921963	0.0995813	-0.0246092	0.137524	-0.1806	-0.1068	-0.244901	-0.119159	-0.106868	0.0141257	-0.0875363	0.0805528	0.131655	0.14378	0.285457	0.01082	-0.0539505	-0.0581544	-0.0419426	0.125418	0.123393	-0.0171331	0.076065	-0.0494414	-0.00588952	0.13448	0.282748	0.357521	0.0798708	-0.0539265	0.112894	-0.0174474	-0.0507968	0.0338687	-0.203617	-0.175244	-0.1347	-0.175752	-0.156317	-0.246834	-0.0763544	-0.0566941	-0.0777794	-0.0334803	-0.0982404	0.0176983	-0.161958	-0.203568	-0.0144711	-0.0857967	M1 turquoise|0.3575
8523	RUVBL2|Q9Y230	turquoise	0.0548134	-0.311163	-0.163704	-0.385566	-0.324414	-0.224311	-0.297891	0.0677785	-0.0549337	0.118365	0.171551	-0.161585	-0.195917	-0.165893	-0.109189	-0.173101	-0.282984	-0.132213	-0.14244	-0.243	-0.152742	-0.250381	-0.0706042	-0.307149	-0.191085	-0.0287338	-0.263185	-0.22293	-0.0191885	-0.101043	0.109923	0.2158	-0.259979	-0.0906821	0.102948	-0.0812422	-0.0768426	-0.096373	0.107607	0.146226	0.267846	-0.067585	-0.0793447	-0.0596889	0.0502737	0.262591	0.272201	0.145005	0.278009	-0.0513462	0.216922	-0.0492294	0.218069	0.355173	0.0995564	0.156219	0.253847	0.276412	0.127523	0.172949	-0.310884	0.016321	-0.0953219	-0.078813	-0.178765	-0.347029	-0.0125266	0.11184	0.157555	0.270247	0.14111	0.0983948	0.0561381	0.0704101	0.241968	0.0927741	M1 turquoise|0.3552
8057	RBM41|Q96IZ5	turquoise	0.192321	-0.23094	-0.0320314	-0.180827	-0.224367	-0.0352593	-0.027121	-0.15916	-0.0851969	0.133018	0.0641692	-0.194159	-0.0548602	0.000813773	0.0497652	-0.0762699	-0.200388	-0.149689	-0.0556828	-0.043395	-0.111721	-0.124058	-0.104719	-0.200887	-0.121507	0.090489	-0.221834	-0.113809	-0.139819	0.101963	-0.170938	-0.0935505	-0.226469	-0.192172	-0.124127	0.0394214	-0.0525169	0.0677372	0.191913	0.221056	0.323956	0.108563	-0.00485642	0.041861	-0.00282335	0.149119	0.202164	-0.0490544	-0.0232439	-0.0774178	0.00217244	0.0777361	0.268142	0.354918	0.102423	0.060063	0.225129	0.0741399	-0.0528054	0.105534	-0.30108	-0.286818	-0.237978	-0.279765	-0.186361	-0.330988	-0.192997	-0.139563	0.0689531	-0.0856683	-0.0945235	-0.130896	-0.244197	-0.299242	-0.190715	-0.0503423	M1 turquoise|0.3549
5160	LIN9|Q5TKA1	turquoise	0.32648	-0.14427	0.0624025	-0.283124	-0.314789	-0.0261692	-0.0124618	0.0160231	-0.169047	0.135207	0.119373	-0.111265	0.0749332	0.0934493	0.0733328	0.029226	-0.225337	-0.057754	-0.25009	0.0954675	-0.0464836	-0.0826379	0.134117	0.0152123	0.117988	0.298155	-0.239092	-0.145813	-0.0536087	0.405355	-0.0534907	-0.108473	-0.397314	-0.156983	-0.271519	-0.20186	-0.269482	-0.0373895	0.311847	0.246886	0.379591	0.227782	-0.0463291	0.0893979	-0.055552	0.0795152	0.188226	-0.286066	-0.0790828	-0.352472	-0.220962	-0.030801	0.272987	0.353916	-0.0556504	-0.188158	0.0368813	0.141589	-0.229221	9.81225e-05	-0.412197	-0.382995	-0.466751	-0.192156	-0.316143	-0.390679	-0.419312	-0.26066	-0.123319	-0.186747	-0.015638	-0.0376658	-0.15395	-0.336223	-0.098151	-0.140744	M1 turquoise|0.3539
11235	ZNF106|Q9H2Y7	turquoise	0.156754	-0.263459	-0.0876935	-0.015337	-0.227034	-0.160152	-0.0157884	0.0936267	0.110087	-0.124891	-0.0476054	0.0253676	0.126581	0.0213325	-0.00656448	-0.136797	-0.191179	-0.0856305	-0.125306	-0.0319898	-0.103171	-0.116226	0.119552	-0.0444283	0.0876994	0.0942837	-0.129673	-0.0672692	-0.00395168	0.194677	-0.108362	-0.0990225	-0.445859	-0.159622	-0.204664	-0.182384	-0.208602	-0.0695131	0.264448	0.193803	0.325776	0.0626145	-0.133258	-0.0503127	-0.108764	0.142026	0.159333	-0.040043	0.0467383	-0.139659	-0.165041	0.130077	0.326524	0.353788	0.14565	0.0670681	0.123473	0.0956781	-0.0937536	0.0159076	-0.283668	-0.194681	-0.196813	-0.153794	-0.264058	-0.331807	-0.297063	-0.0563101	-0.128739	-0.00266414	0.0245304	-0.0943145	-0.203662	-0.242891	-0.147044	-0.104488	M1 turquoise|0.3538
5037	L3MBTL2|Q969R5	turquoise	0.290718	-0.154196	0.0955813	-0.301928	-0.273092	-0.0990971	-0.1469	0.0093428	-0.116001	0.00873124	0.0692357	-0.118633	0.146286	0.0619796	0.16201	-0.0491773	-0.230691	-0.0465297	-0.123093	-0.0120223	-0.0652858	-0.117645	0.0853165	0.00335695	0.00723895	-0.00283845	-0.211395	-0.169497	-0.114168	0.117389	-0.0770684	-0.0798304	-0.278819	-0.158642	-0.144095	-0.244548	-0.204848	-0.0651421	0.299187	0.240792	0.32638	0.121028	-0.092659	0.0700816	-0.0049205	0.103823	0.1025	-0.079416	-0.0250169	-0.217673	-0.144143	0.00706436	0.277321	0.352138	0.10334	0.0337588	0.213917	0.193424	-0.0474161	0.0886193	-0.286403	-0.224591	-0.317086	-0.084294	-0.190401	-0.298626	-0.318191	-0.126648	0.0787622	-0.061602	0.0788855	-0.0861414	-0.143225	-0.214235	-0.11389	-0.13733	M1 turquoise|0.3521
8710	SECISBP2|Q96T21	turquoise	0.321662	-0.251407	0.031723	-0.408395	-0.451125	-0.292158	-0.240163	-0.0643237	0.0415462	0.0341223	-0.0429246	-0.0020365	0.027325	-0.0646246	0.0394476	-0.0259138	-0.3786	-0.22621	-0.201799	-0.128742	-0.185245	-0.273456	0.00500861	-0.28527	-0.224908	-0.0585864	-0.393293	-0.33181	-0.0629226	0.0656382	-0.0270079	0.088362	-0.458532	-0.265909	-0.158688	-0.130209	-0.231474	-0.157517	0.0900895	0.1573	0.297462	0.0657333	-0.150559	-0.043203	-0.0835533	0.372927	0.416748	0.0493587	0.296968	-0.22797	0.11651	-0.0178369	0.306862	0.351927	-0.0634334	-0.123969	0.138314	0.226134	-0.0443946	0.129972	-0.526054	-0.186879	-0.349776	-0.158022	-0.372766	-0.38413	-0.151704	-0.177324	0.139783	0.236473	0.207294	0.25501	0.125703	-0.00428109	0.140202	0.0269435	M1 turquoise|0.3519
11112	ZBTB33|Q86T24	turquoise	0.431518	-0.116028	0.174905	-0.315709	-0.28165	-0.110821	-0.0477754	-0.0515885	-0.213375	0.156094	0.0611393	0.0121886	0.135864	0.152407	0.178815	0.0490206	-0.153422	0.0539973	-0.176739	0.13997	0.0327497	0.00169575	0.140591	0.0689503	0.170123	0.261855	-0.164622	0.00764854	-0.15398	0.311873	-0.109288	-0.305402	-0.379218	-0.257104	-0.429588	-0.255279	-0.335541	-0.11774	0.31283	0.279107	0.39856	0.281334	-0.101919	0.151239	-0.0892567	0.0874076	0.081505	-0.287276	-0.105858	-0.406649	-0.283255	-0.110247	0.17885	0.351513	-0.0899203	-0.160622	0.0379459	0.0555868	-0.284725	-0.0730708	-0.340068	-0.431504	-0.506047	-0.19371	-0.2963	-0.309382	-0.488065	-0.376865	-0.220823	-0.177491	-0.0130828	0.0350137	-0.180886	-0.332502	-0.216171	-0.305145	M1 turquoise|0.3515
1648	CDKN1C|P49918	turquoise	0.234257	-0.242643	-0.0265213	-0.180095	-0.219781	-0.0469234	0.083029	-0.0239544	-0.0429727	0.134212	0.081898	0.000980641	0.244878	0.0933064	-0.0790819	-0.0539247	-0.23467	-0.163623	-0.227667	0.0967633	0.0063986	-0.0498681	0.0993721	0.00115759	0.0563815	0.245465	-0.234692	-0.154313	0.00222617	0.378961	0.0104105	-0.0027651	-0.420161	-0.0978272	-0.270037	-0.176594	-0.256133	-0.138294	0.364877	0.258409	0.396684	0.235871	-0.014195	0.0934632	-0.0548183	0.0521957	0.181008	-0.262855	-0.0659199	-0.362209	-0.200028	0.0424562	0.309015	0.350105	-0.0722276	-0.120936	-0.00578435	0.172619	-0.237829	-0.0369385	-0.382092	-0.381795	-0.404773	-0.237906	-0.387712	-0.426402	-0.379826	-0.245186	-0.180431	-0.0763902	0.0090213	-0.0613135	-0.213046	-0.32439	-0.0557594	-0.136928	M1 turquoise|0.3501
8563	SALL2|Q9Y467	turquoise	0.267509	-0.20653	0.00477913	-0.357146	-0.399759	-0.124405	-0.122241	-0.0288565	-0.264642	0.0220156	0.0237014	-0.0400304	0.152385	0.056762	0.112708	-0.0915009	-0.1699	0.12738	-0.0712218	0.0553797	0.0125227	0.000416411	0.27753	0.107529	0.169213	0.180912	-0.21279	-0.105759	-0.15485	0.198418	0.0603569	-0.116265	-0.431368	-0.172959	-0.2761	-0.418461	-0.409495	-0.257941	0.288983	0.292961	0.376129	0.207205	-0.174925	0.133696	-0.0781917	0.0824442	-0.0215316	-0.170155	-0.0856874	-0.378796	-0.295493	-0.161682	0.166196	0.349687	0.0393134	-0.0382552	0.130417	0.216759	-0.165925	-0.0384436	-0.265396	-0.276226	-0.363007	-0.0663735	-0.225505	-0.3371	-0.46599	-0.177358	-0.0442633	-0.0280819	0.192235	0.0687961	-0.247564	-0.257817	-0.197164	-0.315377	M1 turquoise|0.3497
8522	RUVBL1|Q9Y265	turquoise	0.0301068	-0.33082	-0.211565	-0.415279	-0.321028	-0.177998	-0.302701	0.113715	-0.0433521	0.164869	0.20618	-0.156763	-0.157721	-0.0939803	0.0333843	-0.211735	-0.278647	-0.0495362	-0.0774538	-0.254926	-0.137519	-0.231096	-0.0585267	-0.294097	-0.158915	-0.0412741	-0.286754	-0.209346	-0.0842645	-0.109231	0.0853448	0.127545	-0.270092	-0.116379	0.10695	-0.102774	-0.0881783	-0.0349793	0.0508399	0.12587	0.239551	-0.0651804	-0.10739	-0.0603493	0.0461906	0.263595	0.213136	0.176006	0.262379	-0.0197694	0.249425	-0.0645645	0.175654	0.349064	0.13289	0.0766202	0.281894	0.266869	0.158387	0.178947	-0.276627	0.0157639	-0.127747	-0.0606049	-0.14499	-0.349817	-0.0507234	0.103514	0.203704	0.265478	0.151637	0.153674	0.0405865	0.0704624	0.20256	0.0869535	M1 turquoise|0.3491
6018	MXI1|P50539	turquoise	0.143771	-0.317342	-0.0554947	-0.364432	-0.277509	0.0681113	-0.228505	-0.234205	-0.34577	-0.0476736	-0.0522958	-0.1427	-0.117073	-0.164852	0.0425198	-0.337358	-0.344845	-0.04157	0.0166285	-0.296286	-0.134907	-0.219908	0.0512043	-0.0369452	-0.156335	-0.120201	-0.255515	-0.150428	-0.206993	-0.126579	0.06078	-0.00439577	-0.270972	-0.133944	-0.0109357	-0.187877	-0.220882	-0.186351	0.0597588	0.194495	0.234969	-0.0590925	-0.183999	0.066914	-0.0137682	0.219416	0.0260782	0.0989248	0.180914	-0.192156	0.00252655	0.106539	0.271112	0.348174	0.277425	0.00976447	0.266892	0.294267	0.0628929	0.150452	-0.208318	-0.0855226	-0.201945	-0.0406861	-0.103306	-0.336908	-0.125667	0.00793806	0.270549	0.15358	0.120019	0.170072	-0.0443334	-0.0473096	-0.116677	0.0724808	M1 turquoise|0.3482
7744	PTOV1|Q86YD1	turquoise	0.273114	-0.182944	0.0792107	-0.139746	-0.198025	-0.0599047	-0.0833474	0.00840885	-0.158993	0.0815746	0.105093	-0.0431393	0.151365	0.123547	0.0514265	-0.0448165	-0.0950285	0.0461494	-0.0689015	0.0245484	-0.00701359	-0.00477658	0.0665516	0.0660585	0.115614	0.13028	-0.19413	-0.150972	-0.173327	0.118284	-0.0289582	-0.0937861	-0.250941	-0.047618	-0.10793	-0.212815	-0.13958	0.0381138	0.34919	0.265346	0.373201	0.157902	-0.0441712	0.0974216	0.0141788	0.0176108	-0.017908	-0.147632	-0.155736	-0.128724	-0.207985	-0.0749476	0.172441	0.348131	0.138369	0.142312	0.239724	0.15725	-0.00623688	0.0971066	-0.146353	-0.181974	-0.178001	-0.10136	-0.0956523	-0.261602	-0.393677	-0.114922	-0.108654	-0.173149	-0.00555112	-0.266645	-0.302395	-0.293338	-0.215555	-0.279737	M1 turquoise|0.3481
5365	MAFK|O60675	turquoise	0.122802	-0.185147	-0.131319	-0.0195652	0.0196347	0.0752051	0.107189	-0.0638413	0.190964	0.0723605	-0.112623	-0.0289626	-0.0161669	0.0193055	-0.0420336	0.0756082	-0.203585	-0.296368	-0.214053	0.0592199	-0.0600132	-0.145127	-0.268574	-0.221217	-0.0728725	0.204363	-0.101856	0.00479466	-0.0338893	0.25572	-0.360066	-0.21945	-0.170323	-0.247679	-0.263949	0.302252	0.105128	0.20478	0.255229	0.242281	0.364585	0.206793	0.118155	0.00589521	-0.0169876	0.0897941	0.361819	-0.198652	-0.113458	0.000560983	0.078962	0.175214	0.357131	0.347776	-0.0694608	-0.240937	0.0349905	-0.0701614	-0.123751	0.0214468	-0.342077	-0.413212	-0.35592	-0.463152	-0.356255	-0.385071	-0.0911091	-0.281041	-0.117812	-0.251853	-0.303726	-0.215993	-0.216049	-0.39443	0.0438613	0.0865221	M1 turquoise|0.3478
2804	EAPP|Q56P03	turquoise	0.247132	-0.0844939	0.12043	-0.111202	-0.175984	0.0319063	0.0334146	0.0117849	-0.256249	0.0870658	0.169936	-0.127853	0.116515	0.0733037	0.0637632	-0.0886609	-0.173066	0.0122755	-0.00417141	-0.00476822	0.0135477	-0.04659	0.147015	0.118674	0.0776852	0.0709019	-0.217881	-0.203671	-0.104265	0.151486	-0.00297535	-0.0246295	-0.169909	-0.0590866	-0.132463	-0.286702	-0.182871	-0.035211	0.347614	0.328501	0.378129	0.192889	-0.0290353	0.175998	0.00557545	-0.0957077	-0.159543	-0.228988	-0.318937	-0.277814	-0.340761	0.0587003	0.281967	0.347021	0.19897	0.178427	0.198684	0.235709	-0.0877339	0.0565784	-0.0976697	-0.18468	-0.182192	-0.0565958	-0.0587308	-0.150811	-0.360331	-0.105245	-0.00402519	-0.273489	-0.00919038	-0.283022	-0.338573	-0.310756	-0.254893	-0.284957	M1 turquoise|0.347
1012	BCLAF3|A2AJT9	turquoise	0.235942	-0.100195	0.139528	-0.280366	-0.288563	0.0696438	-0.105034	-0.0240474	-0.0993052	-0.0991798	-0.0516334	-0.167797	0.0878032	-0.0702395	-0.0299466	-0.166166	-0.35904	-0.128409	-0.196557	-0.0829637	-0.21096	-0.26312	0.189439	0.0293726	0.113839	0.135886	-0.178303	-0.178363	0.149865	0.23083	-0.141562	-0.0330484	-0.342726	-0.210071	-0.175174	-0.228833	-0.249917	-0.102628	0.142802	0.111294	0.251251	0.016193	-0.165847	-0.121524	-0.150335	0.101749	0.140192	-0.0474979	0.0335634	-0.264658	-0.133362	0.242045	0.407752	0.345756	0.199869	0.0627658	0.123721	0.064875	-0.107763	-0.0209582	-0.267776	-0.130218	-0.196743	-0.00146159	-0.15397	-0.255704	-0.193393	0.0100721	-0.000771472	-0.0420882	0.0778245	-0.00225482	-0.0898657	-0.155036	-0.0594152	-0.147925	M1 turquoise|0.3458
9643	SUPT7L|O94864	turquoise	0.299477	-0.0734327	0.16111	-0.089616	-0.141806	0.0940652	0.0525281	-0.0310753	-0.214427	0.0775634	0.0360065	-0.0392747	0.0820735	0.0811133	0.147763	0.0233706	-0.102407	0.0939611	-0.0504943	0.0453686	-0.0280672	-0.0335131	0.108503	0.152237	0.14022	0.131924	-0.135946	-0.0994319	-0.138198	0.234507	-0.122583	-0.13108	-0.247901	-0.152759	-0.269829	-0.198848	-0.208813	0.0150657	0.281243	0.223366	0.297934	0.146176	-0.00568718	0.114301	-0.0467027	-0.0899302	-0.108259	-0.2213	-0.229589	-0.287831	-0.404395	0.0791565	0.29544	0.343217	0.131237	0.0323262	0.160584	0.0896398	-0.218533	-0.0389757	-0.150101	-0.326142	-0.274274	-0.111673	-0.0451011	-0.208436	-0.402358	-0.149692	-0.121888	-0.178257	-0.0352036	-0.254532	-0.296671	-0.372862	-0.390456	-0.239359	M1 turquoise|0.3432
4141	HECA|Q9UBI9	turquoise	0.0776654	-0.218636	-0.0821837	-0.147627	-0.0680336	-0.0504685	0.0392175	-0.125572	-0.0692261	-0.0303779	0.0127116	-0.0653056	-0.14125	-0.000151192	-0.0713866	-0.121463	-0.122992	-0.0458447	0.0213064	-0.212451	-0.0797932	-0.126913	-0.0963488	-0.0686774	0.0500986	0.127888	-0.341943	-0.284091	-0.269302	-0.24224	0.00356379	0.0126288	-0.0558896	0.0547663	0.115854	-0.0568005	0.0632603	0.0724842	0.246487	0.287687	0.350142	0.023845	0.0115243	0.0960023	0.16177	0.104516	0.0375582	0.0468534	-0.0718367	0.0758026	-0.0349274	0.00440169	0.209539	0.342981	0.178546	0.344901	0.349844	0.253433	0.243951	0.249925	0.0434769	0.0571116	0.10827	-0.0891788	0.0804453	-0.0860861	-0.170019	-0.0679018	0.00255139	-0.0922408	-0.0868022	-0.285699	-0.310738	-0.125447	-0.0883829	-0.1817	M1 turquoise|0.343
11188	ZFP3|Q96NJ6	turquoise	0.216289	-0.240846	-0.0193318	-0.36413	-0.22654	-0.0095663	-0.0775853	-0.0975404	-0.183653	-0.00489176	0.0658997	-0.00936073	0.13848	0.0793336	0.0924258	-0.169251	-0.250574	-0.00333221	-0.0231844	-0.0994053	-0.0286174	-0.134876	0.0467747	-0.0339362	0.108359	0.195666	-0.307763	-0.148074	-0.239664	0.0643573	0.00353598	-0.171267	-0.245895	-0.117085	-0.125691	-0.171705	-0.164032	0.00705511	0.216218	0.27783	0.349541	0.133601	-0.0694739	0.143012	0.0298986	0.154207	0.0489485	-0.0550196	-0.0206267	-0.178734	-0.0645788	0.0293519	0.224667	0.342832	0.11289	0.0350821	0.207519	0.193263	0.0120665	0.108914	-0.150053	-0.177623	-0.202413	-0.133835	-0.180139	-0.304275	-0.32717	-0.219151	-0.0340384	-0.147425	-0.0759234	0.0817749	-0.191983	-0.18172	-0.186673	-0.208508	M1 turquoise|0.3428
2800	E2F4|Q16254	turquoise	0.312923	-0.0777675	0.180865	-0.136923	-0.110242	0.040287	0.042506	-0.138191	-0.0863864	0.101037	-0.0292173	-0.13918	0.0326956	-0.0994349	-0.12537	-0.103439	-0.245597	-0.230935	-0.0297516	-0.0791203	-0.126186	-0.177022	-0.13757	-0.191176	-0.257321	-0.130782	-0.198649	-0.250594	-0.0651954	0.024174	-0.112618	-0.0810804	-0.0993431	-0.138026	-0.0758702	0.0213122	-0.0208317	0.0718678	0.128252	0.193677	0.291587	0.0880203	-0.0463219	0.0701347	-0.0144066	0.186598	0.163623	-0.00840062	0.0403219	-0.039689	0.0873888	0.184726	0.35093	0.342645	0.227264	0.0501957	0.194347	0.161501	0.0912473	0.184462	-0.236751	-0.0862566	-0.137695	-0.126297	-0.0779651	-0.132557	-0.0954252	-0.102361	0.197258	-0.0968259	-0.13511	-0.0714203	-0.00222925	-0.0493939	0.0167747	0.106212	M1 turquoise|0.3426
4948	KLF9|Q13886	turquoise	0.243861	-0.217985	0.0500832	-0.0162934	-0.102712	-0.0356369	-0.00589821	0.00470538	-0.0876856	0.197449	0.298195	-0.0096361	0.245181	0.198287	0.0739223	-0.0673715	-0.107954	0.00647072	-0.0775643	-0.0326119	-0.0957824	-0.0904254	0.0488546	-0.0242645	0.116411	0.173529	-0.130702	-0.00629396	-0.109476	0.139227	-0.195195	-0.191894	-0.260466	-0.218161	-0.211758	-0.0900846	-0.155626	-0.100619	0.149338	0.138256	0.259427	0.0611577	-0.125059	-0.00183283	-0.104178	0.12039	0.0506893	-0.0127656	-0.0566834	-0.118585	-0.0527632	0.0906681	0.242937	0.342503	0.186692	0.133684	0.248126	0.0533317	-0.0437702	0.0289906	-0.133672	-0.182024	-0.157091	-0.112622	-0.0912537	-0.281359	-0.171094	-0.145826	0.00232488	-0.168717	-0.0670879	-0.164899	-0.221946	-0.281115	-0.130469	-0.122726	M1 turquoise|0.3425
11383	ZNHIT1|O43257	turquoise	0.324529	-0.15726	0.0726652	-0.23541	-0.0793193	0.0465469	-0.0302651	-0.117266	-0.0127221	0.0522542	-0.0389438	0.0611572	0.0432215	-0.0332717	-0.061118	-0.00889517	-0.285329	-0.311854	-0.307005	0.102921	-0.0391695	-0.144084	-0.200105	-0.17032	-0.107752	0.180533	-0.119194	0.0336514	-0.0358049	0.282754	-0.301202	-0.222721	-0.247743	-0.326199	-0.388081	0.208072	-0.0153952	0.0812457	0.213833	0.2156	0.335392	0.250926	0.0753251	0.0277916	-0.0543984	0.153707	0.316573	-0.212432	0.0173073	-0.167895	0.088775	0.119439	0.338323	0.341474	-0.0737012	-0.28926	0.00448405	-0.128426	-0.228218	-0.0283928	-0.412246	-0.431071	-0.418986	-0.366932	-0.371471	-0.387613	-0.142384	-0.367432	-0.243011	-0.133201	-0.209724	0.0284863	-0.0483542	-0.269977	0.111721	-0.0289426	M1 turquoise|0.3415
8943	SKIL|P12757	turquoise	0.219562	-0.189049	-0.0208581	-0.0870665	-0.225014	0.00777492	-0.159888	-0.0920266	0.0565882	0.0787107	-0.180185	-0.152289	-0.0831513	-0.0574483	-0.0255409	0.00321919	-0.124048	-0.100894	-0.1261	0.00877819	-0.145218	-0.112334	-0.0725659	-0.105192	-0.0237979	0.0503119	-0.123112	-0.121746	-0.0221759	0.20014	-0.253434	-0.136555	-0.309862	-0.210653	-0.178641	-0.0155378	-0.097823	0.0678428	0.238771	0.164535	0.294501	0.0676356	-0.0562295	-0.0396524	-0.0433294	0.203333	0.331502	-0.0855662	-0.000493673	-0.0650182	-0.048705	0.138975	0.293323	0.3412	0.11006	-0.0394133	0.178757	-0.0256972	-0.0221287	0.125823	-0.396682	-0.272355	-0.274924	-0.256324	-0.306744	-0.393943	-0.174434	-0.101589	-0.0293158	-0.123394	-0.0584923	-0.0849143	-0.156523	-0.322405	-0.171119	0.0877651	M1 turquoise|0.3412
11125	ZBTB5|O15062	turquoise	0.27005	-0.157868	0.0534899	-0.203837	-0.182732	0.0116982	-0.144703	-0.0812414	-0.013043	0.0803091	-0.0355038	-0.0853267	-0.0513218	-0.113629	-0.136029	-0.0562041	-0.228331	-0.124057	-0.18563	0.00561978	-0.0348707	-0.0894955	-0.0459185	-0.0963493	0.0345768	0.188003	-0.149659	-0.046757	-0.0241821	0.194716	-0.146856	-0.0933762	-0.226684	-0.14898	-0.189276	0.0952884	-0.0648794	-0.0275049	0.166697	0.12325	0.275999	0.0919838	-0.00041361	0.0194325	-0.0721877	0.125432	0.194622	-0.130681	-0.0344712	-0.089176	-0.0370215	0.0323491	0.267442	0.341183	-0.0491114	-0.105395	0.0593504	-0.0321426	-0.124608	-0.0300243	-0.20663	-0.234786	-0.222871	-0.225342	-0.18762	-0.27987	-0.141773	-0.210469	-0.10671	-0.0935302	-0.0872392	-0.0303897	-0.0475377	-0.15967	0.0563804	0.0417246	M1 turquoise|0.3412
442	ANAPC2|Q9UJX6	turquoise	0.125449	-0.263582	-0.082567	-0.0932391	-0.15344	0.0569141	-0.00458782	0.029217	0.0642901	-0.150513	-0.11581	-0.082526	-0.108747	-0.0731536	-0.146395	-0.165458	-0.206831	-0.0822184	-0.0176734	-0.148145	-0.08738	-0.132944	-0.00763806	-0.0171093	-0.0296938	-0.143844	-0.17889	-0.174665	-0.0586834	0.0363823	-0.0263501	0.0284856	-0.123484	-0.00127991	0.0497083	-0.135531	-0.0981446	0.0830033	0.264667	0.260624	0.305168	0.0565569	-0.0667848	0.108835	0.0659828	0.16148	0.135937	0.0139402	0.0959439	-0.055961	-0.0519008	0.218013	0.362263	0.340998	0.292039	0.037808	0.213001	0.175	0.156048	0.276851	-0.212415	-0.148262	-0.174613	-0.111825	-0.206324	-0.313259	-0.204995	0.0825585	0.096575	0.00454985	0.00837485	-0.0101777	-0.145795	-0.185812	-0.144997	0.0607302	M1 turquoise|0.341
11280	ZNF32|P17041	turquoise	0.0614062	-0.188303	-0.04257	-0.0971438	-0.241508	-0.00705626	0.0942299	-0.010756	-0.159533	-0.110577	0.00840601	-0.0914537	0.063594	-0.00734688	0.157285	-0.0959615	-0.154109	0.0701736	-0.0913649	-0.183166	-0.167674	-0.16538	0.183238	0.0384215	0.0864892	0.0391376	-0.196939	-0.233067	-0.0483026	0.0357536	-0.0141446	-0.0300021	-0.284471	-0.109372	-0.0721476	-0.245605	-0.244818	-0.215654	0.087917	0.138887	0.238586	-0.0740288	-0.237951	-0.0830732	-0.138543	0.0275189	-0.100661	0.0213585	-0.0175749	-0.204194	-0.187585	0.114188	0.289458	0.337546	0.280097	0.164606	0.279459	0.204299	-0.0138882	-0.00356614	-0.149796	-0.056524	-0.125482	0.107823	-0.0336489	-0.176215	-0.157699	0.00990173	0.139446	0.0401548	0.116454	-0.135856	-0.208784	-0.145474	-0.177734	-0.143586	M1 turquoise|0.3375
3197	FAM102B|Q5T8I3	turquoise	0.367423	-0.00222985	0.228424	0.0748778	-0.1283	-0.158023	-0.0670911	-0.00542424	-0.0573587	0.0408811	-0.0132183	0.0456925	0.108033	0.0849067	0.157046	0.282131	0.0532496	0.0555026	-0.121653	0.239933	-0.0989717	-0.0146108	0.0226821	-0.121663	0.026029	0.146268	-0.0202981	-0.0308863	0.0748068	0.358433	-0.301032	-0.238444	-0.32229	-0.33135	-0.3821	-0.0706053	-0.203012	-0.0164832	0.266701	0.154967	0.328409	0.200616	-0.102171	-0.0251626	-0.186523	0.0708841	0.189715	-0.243858	-0.116296	-0.214839	-0.204092	0.0688646	0.275676	0.3372	0.064411	-0.0584659	0.0602003	0.00858477	-0.260172	-0.0971415	-0.343337	-0.363123	-0.303753	-0.213856	-0.156146	-0.26313	-0.286079	-0.179373	-0.163322	-0.192369	-0.0722898	-0.295289	-0.22549	-0.41888	-0.229745	-0.112286	M1 turquoise|0.3372
5154	LIN37|Q96GY3	turquoise	0.0989439	-0.277887	-0.119625	-0.25861	-0.153792	0.0197456	0.0162966	0.0200287	-0.149464	0.2056	0.131876	-0.117933	0.150597	0.0676876	0.00728883	-0.119228	-0.246934	-0.16523	-0.121584	0.0120438	0.0552672	-0.0772727	-0.0788947	-0.0095686	0.0315181	0.251933	-0.341789	-0.198518	-0.200743	0.0895716	-0.0421076	-0.14392	-0.225726	-0.0277255	-0.124183	-0.0419788	-0.0515247	0.0879888	0.287952	0.299122	0.3595	0.243454	0.0684661	0.13209	0.0963871	0.0484713	0.116547	-0.135643	-0.0440462	-0.156072	-0.0473156	-0.0110911	0.219855	0.336619	-0.0173304	0.0224255	0.163004	0.203407	-0.0672488	0.0530478	-0.203391	-0.217965	-0.254696	-0.216188	-0.233614	-0.336205	-0.261159	-0.260314	-0.0450355	-0.15561	-0.164195	-0.0709185	-0.168534	-0.193085	0.00116305	-0.132786	M1 turquoise|0.3366
8466	RRP1|P56182	turquoise	0.300085	-0.00935258	0.220244	-0.187091	-0.239077	0.20232	0.0989811	-0.141771	-0.237427	-0.0204297	0.0386261	-0.270278	0.00607073	-0.107549	-0.0474253	-0.180428	-0.265888	8.37048e-05	-0.0921154	-0.144398	-0.181914	-0.184291	0.204902	0.321869	0.11857	0.00305675	-0.175535	-0.249129	-0.0738781	0.0713908	-0.0857282	-0.165827	-0.209208	-0.096188	-0.178136	-0.306642	-0.30824	-0.150498	0.148049	0.157021	0.230985	-0.015305	-0.219092	0.0245784	-0.142535	0.0136214	-0.154292	-0.0703253	-0.0714899	-0.230134	-0.368416	0.181729	0.326788	0.336217	0.293262	0.0984119	0.219517	0.124423	-0.0904303	0.0186547	-0.112032	-0.0401361	-0.158411	0.111755	0.05894	-0.0309498	-0.356682	-0.0685646	0.083123	-0.0585365	0.0560367	0.0469697	-0.0661081	-0.0498044	-0.215921	-0.066452	M1 turquoise|0.3362
3775	GLI4|P10075	turquoise	0.144659	-0.439517	-0.238852	-0.205242	-0.143906	-0.238082	-0.158403	0.086978	0.0693727	-0.104343	0.0776837	0.183691	0.0658311	-0.0137815	-0.0291314	-0.181793	-0.197302	-0.156317	0.00912772	0.00788631	0.048994	-0.0297132	-0.105247	-0.217876	-0.136328	-0.0822262	-0.291689	-0.0846108	-0.166952	0.0225597	-0.0897224	-0.044218	-0.220007	-0.0841985	-0.078607	0.00791362	0.00434686	0.0646065	0.290702	0.307994	0.33398	0.204598	0.0220505	0.120976	0.150409	0.333795	0.347699	0.0807396	0.248202	0.00840973	0.108177	0.0220396	0.293195	0.335824	0.0902675	0.0368554	0.239215	0.106286	0.0978374	0.225831	-0.227359	-0.175641	-0.118754	-0.244054	-0.366054	-0.404405	-0.137807	-0.116374	-0.102476	0.0644197	-0.0263082	0.125733	-0.149835	-0.162845	-0.0596765	-0.102503	M1 turquoise|0.3358
6327	NFYA|P23511	turquoise	0.0546815	-0.266205	-0.117994	-0.00719306	0.0646422	0.127612	0.0515093	-0.189126	-0.193996	0.0669731	-0.0400283	0.0228464	0.0953413	-0.11318	-0.0942576	-0.189212	-0.16095	-0.164804	0.0785647	-0.170942	0.0193768	-0.109337	-0.285464	-0.109543	-0.168542	-0.0497333	-0.250789	-0.173268	-0.379177	-0.168309	-0.0883987	-0.191253	0.060513	-0.0127063	0.0173966	0.173464	0.202614	0.25807	0.215337	0.354539	0.346642	0.123728	0.107367	0.190904	0.152652	0.101436	-0.0226055	0.0622184	-0.120282	0.231631	0.0759605	0.0656499	0.236226	0.33583	0.240024	0.174466	0.376057	0.214508	0.21151	0.212149	0.00992077	-0.0059251	0.072123	-0.213558	-0.0488617	-0.18074	-0.0679878	-0.226246	0.130759	-0.211718	-0.290642	-0.185331	-0.280373	-0.121884	-0.0615705	-0.11241	M1 turquoise|0.3358
9848	TCF7L2|Q9NQB0	turquoise	0.138408	-0.300808	-0.107936	-0.303689	-0.117565	0.168806	-0.129651	-0.178236	-0.239561	0.101052	-0.0321013	-0.141027	-0.0924232	-0.143682	0.0192969	-0.237896	-0.294593	-0.122938	-0.0394148	-0.0857301	0.025122	-0.105524	-0.101155	-0.102348	-0.129476	0.0695984	-0.230824	-0.0125698	-0.229879	-0.0323724	-0.0511763	-0.00540683	-0.127326	-0.0476002	-0.0521863	0.0418726	0.0121872	0.0595252	0.263245	0.315122	0.350341	0.174056	0.0988498	0.168279	0.10768	0.075262	0.070906	-0.130124	-0.0370721	-0.14683	-0.015362	0.0382069	0.213158	0.334677	0.0377726	-0.130285	0.153919	0.16218	-0.0422166	0.137132	-0.229901	-0.295233	-0.3086	-0.29564	-0.191501	-0.374782	-0.1488	-0.175922	0.0358716	-0.0536144	-0.0637399	-0.0782211	-0.19305	-0.23326	-0.0219834	-0.0140169	M1 turquoise|0.3347
11026	XPA|P23025	turquoise	0.224815	-0.10794	0.0659581	-0.0492182	0.00746193	0.208644	0.107852	-0.229585	-0.283306	0.0341334	-0.141582	0.0233627	0.00508945	-0.112828	0.0322774	-0.11977	-0.148035	-0.0979599	-0.120617	-0.0665604	0.0314866	-0.0692074	-0.184066	0.00652869	-0.114931	0.0554408	-0.0798426	-0.00857066	-0.164149	0.0368947	-0.131692	-0.0888519	0.0808686	0.0588813	-0.0419606	0.105813	0.0997002	0.156653	0.31932	0.318571	0.359808	0.129943	0.128684	0.212291	0.11195	-0.0546882	-0.116231	-0.149404	-0.214533	-0.0372272	-0.16918	0.0817636	0.260142	0.334207	0.154094	0.0291809	0.202742	0.0851161	-0.0241583	0.0995561	-0.0381832	-0.175324	-0.0609074	-0.192531	-0.0403676	-0.132557	-0.111291	-0.131868	-0.127889	-0.257864	-0.200798	-0.191632	-0.270622	-0.261297	-0.130116	-0.0449705	M1 turquoise|0.3342
11386	ZNHIT6|Q9NWK9	turquoise	0.275748	-0.0881357	0.146427	-0.0672861	-0.105872	0.0339963	0.00141618	-0.0975406	-0.113056	-0.00266503	-0.0419646	-0.0327951	0.0597345	-0.00837669	-0.00523477	-0.0947183	-0.137775	-0.0506259	-0.0200225	-0.0722226	-0.110328	-0.0972654	0.0121688	0.0306391	-0.0235075	-0.0584633	-0.199365	-0.222877	-0.117622	0.0518103	-0.186794	-0.182016	-0.137949	-0.12884	-0.0925957	-0.123016	-0.0618501	0.0501973	0.237619	0.221346	0.31161	0.0662765	-0.0848679	0.0758725	-0.00618749	0.099593	0.0525711	-0.0211538	-0.0834254	0.0122526	-0.120161	0.0914527	0.277729	0.333458	0.268767	0.175094	0.295119	0.136041	0.108168	0.137384	-0.0707316	-0.0414972	-0.0206472	-0.0583708	0.00172322	-0.121005	-0.279359	-0.0699824	0.0725523	-0.180724	-0.0586584	-0.137389	-0.208452	-0.174886	-0.121548	-0.105137	M1 turquoise|0.3335
3073	ERCC6|Q03468	turquoise	0.307006	-0.0924968	0.177548	0.111063	-0.0132475	0.0719912	0.0712093	-0.0236832	-0.149212	0.0533339	-0.0219511	0.0728583	0.131227	0.0751036	0.0116115	0.0503976	-0.0542112	-0.0360085	-0.157055	0.0216997	-0.132662	-0.100082	0.0279185	0.0891643	0.113189	0.143934	-0.152131	-0.138295	-0.0621996	0.202702	-0.268736	-0.25933	-0.226264	-0.258688	-0.309886	-0.0729037	-0.135414	-0.044992	0.210805	0.180553	0.29664	0.0556215	-0.0984798	-0.0126118	-0.144001	-0.0349279	-0.0667888	-0.218783	-0.236294	-0.135473	-0.246631	0.138702	0.315852	0.332158	0.203331	0.0680405	0.164037	0.00771598	-0.178378	-0.040643	-0.141169	-0.216201	-0.147405	-0.14587	-0.0775183	-0.203664	-0.336405	-0.21373	-0.133368	-0.285747	-0.108602	-0.265757	-0.254659	-0.297678	-0.194469	-0.108172	M1 turquoise|0.3322
1881	CLK1|P49759	turquoise	0.100878	-0.247684	-0.139886	-0.202267	-0.181111	-0.166663	0.0196472	-0.0153209	-0.0889193	0.259664	0.169101	0.0547487	-0.00945486	0.0664866	0.0884603	-0.0876854	-0.093086	0.0619317	0.0374853	-0.0909672	0.0307154	-0.0326419	-0.153814	-0.198729	0.0573221	0.289612	-0.291684	-0.144105	-0.375497	-0.155663	-0.0233011	-0.224851	-0.127805	-0.0802451	-0.0630256	0.0286985	0.00887512	0.157979	0.129967	0.244284	0.282831	0.0741517	0.0194131	0.120434	0.139058	0.19171	0.0376245	0.0935544	0.0025454	0.107135	0.098056	-0.221275	0.0735979	0.330519	0.0364244	0.138636	0.324057	0.211255	0.0938469	0.106953	-0.0410748	-0.0681406	-0.0336302	-0.179279	-0.00177597	-0.15508	-0.200904	-0.284641	0.0362885	-0.075988	-0.145868	-0.118157	-0.209496	-0.124204	-0.0719498	-0.171402	M1 turquoise|0.3305
7173	PJA1|Q8NG27	turquoise	0.304131	-0.155447	0.135218	-0.142532	-0.239678	-0.0814815	-0.165579	-0.0558981	0.00265384	0.00152443	0.112855	-0.084211	0.0767107	-0.0262562	-0.0205249	-0.0337782	-0.22846	-0.185807	-0.194698	-0.214764	-0.288397	-0.334989	-0.164822	-0.20084	-0.172527	-0.108713	-0.126376	-0.211467	-0.0162774	-0.109702	-0.233883	-0.0825471	-0.159298	-0.202307	-0.0583503	0.0222342	-0.0343847	-0.0328686	0.0466938	0.0896094	0.220593	-0.0887831	-0.141367	-0.102682	-0.0773406	0.350241	0.272475	0.214461	0.26484	0.065793	0.135534	0.197767	0.312398	0.330519	0.216686	0.159394	0.267538	-0.0085382	0.150515	0.164502	-0.229929	0.0331062	-0.0434508	-0.0791644	-0.0746489	-0.170671	0.0596562	-0.00718989	0.0724335	0.105377	-0.0218289	0.0544885	0.0129923	0.0466405	0.064168	0.0948317	M1 turquoise|0.3305
7933	RAD17|O75943	turquoise	0.307389	-0.0826119	0.175251	0.0774647	-0.014036	-0.168662	0.000627585	0.0942951	0.0883893	-0.0394639	0.0186821	0.0205312	0.0753864	0.0504235	-0.0004965	0.0170408	-0.0557571	-0.103914	-0.016712	0.147548	0.0112521	-0.00476296	-0.0996116	-0.119532	0.0554791	0.107319	-0.157773	-0.187131	0.00723953	0.16491	-0.219491	-0.254671	-0.12408	-0.154687	-0.219727	-0.0548163	-0.0315298	0.154049	0.341631	0.249352	0.330323	0.20392	0.0115025	0.0870178	0.0316043	0.11431	0.15634	-0.0649294	-0.173004	-0.00594023	-0.0709237	0.168052	0.334717	0.330521	0.221457	0.185735	0.206627	0.0330339	-0.00113815	0.109591	-0.0732702	-0.129817	-0.06329	-0.178112	-0.0831979	-0.136765	-0.285336	-0.196454	-0.175399	-0.329436	-0.21278	-0.341302	-0.218425	-0.245212	-0.134313	-0.0685614	M1 turquoise|0.3305
6480	NR2F1|P10589	turquoise	0.285675	-0.142144	0.138326	-0.339602	-0.39758	-0.132942	-0.11075	-0.0737353	-0.175275	-0.00921728	0.138826	-0.0913554	0.0281274	-0.127611	0.00956103	-0.176894	-0.315455	-0.0482351	-0.195883	-0.157569	-0.219718	-0.255556	0.185625	-0.0349428	0.0296552	0.0348059	-0.329515	-0.321587	-0.0336557	0.0836442	-0.0573343	0.0333683	-0.34292	-0.194775	-0.120184	-0.245884	-0.283531	-0.201224	0.0843608	0.095763	0.214299	-0.0752964	-0.204086	-0.0575888	-0.0990114	0.19898	0.0864712	0.041119	0.200819	-0.244499	-0.0917461	0.0452504	0.29539	0.329859	0.127047	-0.0219202	0.168211	0.143772	-0.106157	0.0481961	-0.314885	-0.0931058	-0.203552	0.0213139	-0.118089	-0.206601	-0.258527	-0.100325	0.0658303	0.152756	0.198978	0.212552	0.0242279	-0.019505	-0.00831142	-0.0552051	M1 turquoise|0.3299
6122	NAIF1|Q69YI7	turquoise	0.150116	-0.15584	0.00662514	-0.135129	-0.223585	0.12826	-0.00917045	-0.0739629	-0.0807257	0.0714132	-0.130016	-0.00313666	0.0596379	-0.105651	0.0761888	0.0704899	-0.237532	-0.234774	-0.257026	0.0704391	-0.100085	-0.164253	-0.0509307	-0.0859635	-0.0839239	0.157403	-0.062852	-0.0492861	0.0969629	0.312364	-0.224119	-0.00770078	-0.272293	-0.246342	-0.261011	0.108325	-0.0570087	0.00425747	0.205484	0.198458	0.344396	0.148242	0.0674197	-0.00535831	-0.120345	-0.0361042	0.158341	-0.317444	-0.101274	-0.285454	-0.151631	0.176333	0.336805	0.329461	-0.0629012	-0.243979	-0.0477705	-0.045103	-0.312568	-0.0845423	-0.469516	-0.477179	-0.42554	-0.357657	-0.404052	-0.433302	-0.0994044	-0.140501	-0.13458	-0.112214	-0.0559889	-0.0759376	-0.166509	-0.383784	-0.0713613	-0.00801012	M1 turquoise|0.3295
3516	FOXL2|P58012	turquoise	0.0612151	-0.35033	-0.142092	-0.202982	-0.0600675	0.0685225	-0.0334511	-0.124099	-0.184689	0.147891	0.0700697	-0.00459829	0.124125	-0.0158091	-0.141324	-0.284253	-0.248824	-0.287105	-0.0235754	-0.218078	-0.0148227	-0.15267	-0.280607	-0.212036	-0.189429	-0.00746764	-0.186661	-0.0953384	-0.189311	-0.22961	-0.0522368	0.00388074	0.124898	0.142113	0.21771	0.263572	0.238787	0.107748	0.197604	0.264935	0.303646	0.0178818	0.116715	0.0828657	0.181274	0.222665	0.145292	0.155471	0.0819009	0.179319	0.183509	0.0992256	0.230844	0.329297	0.215946	0.235723	0.325524	0.141117	0.247677	0.280663	-0.0234748	0.0448095	0.130443	-0.169422	-0.10783	-0.210506	0.164757	-0.0539415	-0.0160753	-0.0424123	-0.259425	-0.14929	-0.197315	-0.00994882	0.00638584	0.0501104	M1 turquoise|0.3293
890	ATR|Q13535	turquoise	0.252264	-0.124261	0.100489	-0.0363054	-0.0572292	-0.122301	-0.110826	-0.0420411	-0.146006	-0.0126982	-0.00785432	-0.11783	0.0338388	0.00595361	0.00309548	-0.0592723	-0.111451	-0.120399	-0.085347	-0.06111	-0.0861162	-0.0869991	-0.0448212	-0.18735	-0.0111848	0.0820585	-0.0380111	-0.0541948	0.016644	0.13932	-0.09737	-0.0420102	-0.139476	-0.105474	-0.0610241	-0.0530193	-0.0545951	0.00276759	0.250981	0.214052	0.29921	0.0584441	-0.0511538	0.0631217	0.00521997	0.155424	0.16175	-0.0254377	-0.0485387	-0.0322219	-0.0342341	0.12762	0.315822	0.329024	0.250548	0.155137	0.223225	0.174981	0.0431097	0.173784	-0.190308	-0.109916	-0.0967561	-0.146737	-0.140142	-0.240583	-0.12747	-0.0117934	-0.00387479	-0.209077	-0.0999842	-0.182994	-0.164003	-0.207126	-0.0888837	0.0840998	M1 turquoise|0.329
11109	ZBTB24|O43167	turquoise	0.216064	-0.149688	0.0946709	-0.051241	-0.222009	-0.0843147	0.00582426	-0.127387	-0.0901322	-0.115546	-0.164274	0.0544051	0.109432	-0.0168328	0.0316235	-0.206898	-0.211731	-0.0698035	-0.082454	-0.081928	-0.0810573	-0.136561	0.0822683	0.0184539	-0.0198154	-0.0575851	-0.0204316	-0.0398614	-0.116259	0.0983757	-0.110741	-0.143893	-0.241137	-0.0674404	-0.14848	-0.169229	-0.139212	-0.121309	0.254278	0.248843	0.304818	0.0827931	-0.101168	0.10678	-0.0577168	0.116044	0.0229028	-0.0382586	-0.0785828	-0.125429	-0.190329	0.172234	0.303649	0.327468	0.239477	0.0918129	0.249581	0.148835	0.0115567	0.130458	-0.241355	-0.15933	-0.15145	-0.0428587	-0.12815	-0.168409	-0.171339	-0.0780006	0.0496447	-0.157278	-0.0177152	-0.228824	-0.234173	-0.260427	-0.26016	-0.10046	M1 turquoise|0.3275
11218	ZKSCAN4|Q969J2	turquoise	0.0739636	-0.257286	-0.0133261	-0.113256	-0.469682	-0.0230043	0.0536394	-0.0938493	-0.11508	-0.0582553	0.0638458	-0.171374	-0.0625755	-0.146295	-0.0785025	-0.205483	-0.170317	0.0428599	-0.130567	-0.252248	-0.185603	-0.194265	0.149605	0.0528003	0.00330992	-0.0898825	-0.0902079	-0.121487	-0.0491187	-0.0285704	0.016103	0.0734712	-0.341825	-0.024578	0.0295319	-0.235858	-0.26694	-0.217595	0.159466	0.151864	0.23684	-0.104756	-0.273792	0.0230985	-0.0852916	0.195339	0.00665603	0.186413	0.178091	-0.0608484	-0.158917	0.131389	0.243265	0.327115	0.337881	0.232523	0.32698	0.154702	0.142063	0.111713	-0.193206	-0.00943951	-0.12988	0.0598564	-0.0653118	-0.209967	-0.101193	0.15558	0.142916	0.182586	0.16361	-0.0608266	-0.17432	-0.129405	-0.152576	0.00969049	M1 turquoise|0.3271
689	ARL14EP|Q8N8R7	turquoise	0.119114	-0.177922	-0.0854169	-0.0693466	-0.192931	-0.0314226	-0.0812772	0.0276415	0.0367925	0.00634401	-0.233285	-0.0392495	0.0295799	0.0413768	0.0683294	-0.0622847	-0.125071	0.0150426	-0.00630214	-0.0248799	-0.0688681	-0.0652053	0.0136585	-0.0442822	-0.049692	-0.00295274	-0.0774822	-0.0430013	-0.0522514	0.121065	-0.0911	-0.167865	-0.260578	-0.173223	-0.163126	-0.148394	-0.21868	-0.019266	0.169236	0.17281	0.255957	0.0465522	-0.167943	-0.0146843	-0.096557	0.155267	0.0813352	-0.0176522	0.0357425	-0.092119	-0.103093	0.078606	0.247995	0.32641	0.17176	-0.0292514	0.157899	0.150559	-0.0257905	0.0361394	-0.210053	-0.15732	-0.192317	-0.109711	-0.142954	-0.235489	-0.205536	-0.0325459	0.0156739	0.0321225	0.0339823	-0.0486808	-0.139972	-0.183755	-0.182043	0.0283016	M1 turquoise|0.3264
10368	TRIM59|Q8IWR1	turquoise	0.175838	-0.160954	0.00949754	0.0370861	-0.277272	0.0116321	0.326054	0.0180689	-0.0223775	0.0205468	0.141966	-0.03536	0.244488	0.137383	0.102516	-0.0121583	-0.0414629	0.0815851	-0.288363	-0.200864	-0.25101	-0.158875	0.1823	0.0942443	0.201353	0.153659	0.0220709	0.100223	-0.00683474	0.129791	-0.285311	-0.176756	-0.36312	-0.212891	-0.24009	-0.143414	-0.291794	-0.178416	0.106245	0.0587898	0.196469	-0.151025	-0.285475	-0.148488	-0.245531	0.0748369	-0.0865898	0.100127	0.0891581	-0.0622973	-0.373233	0.0865795	0.263784	0.326354	0.263089	0.205974	0.26125	-0.11576	-0.193714	-0.138274	-0.159844	-0.159092	-0.0963702	-0.0128443	-0.0370416	-0.165792	-0.227354	-0.0229528	-0.106109	0.0372801	0.0758207	-0.0543999	-0.277893	-0.235785	-0.323449	-0.118157	M1 turquoise|0.3264
5567	MED11|Q9P086	turquoise	0.305224	-0.127668	0.0870428	-0.0188972	-0.274454	-0.120618	0.103181	0.0423651	0.0680038	0.0483404	-0.0153635	-0.00464216	0.158324	0.0710736	0.0271979	0.0570278	-0.0616966	0.0344409	-0.14074	0.0077137	-0.107935	-0.0564058	0.0929412	0.0607134	0.0578482	0.0569132	-0.159464	-0.117307	-0.0488787	0.192486	-0.187295	-0.205297	-0.357444	-0.201962	-0.286647	-0.182086	-0.286142	-0.0975908	0.189805	0.153427	0.251558	0.0600115	-0.216718	0.000121234	-0.117305	0.185941	0.135113	-0.0273646	0.0298098	-0.125567	-0.211444	0.0642318	0.301204	0.325372	0.142368	0.046297	0.164278	0.00660778	-0.101109	-0.0455609	-0.203815	-0.194108	-0.180087	-0.0823195	-0.179338	-0.188139	-0.275298	-0.150959	-0.0383482	-0.00179283	0.0550025	-0.00942554	-0.159827	-0.243089	-0.218679	-0.113108	M1 turquoise|0.3254
9384	SPIN2A|Q99865	turquoise	0.269334	-0.00152256	0.211064	-0.0275239	-0.128908	0.0014167	0.0612075	-0.00109581	-0.0181162	-0.00392276	0.0364353	-0.0669498	0.229582	0.0113113	0.0543124	0.00472564	-0.149702	-0.053233	-0.0869263	0.0566431	-0.143579	-0.171401	0.0772275	0.0349549	-0.0631526	-0.077986	-0.138846	-0.203799	-0.00522695	0.229464	-0.170335	-0.108488	-0.273522	-0.210279	-0.226922	-0.18265	-0.200543	-0.0115432	0.266347	0.15783	0.272357	0.127475	-0.104254	-0.024569	-0.150791	0.0348428	0.0509133	-0.121451	-0.0910977	-0.201306	-0.216932	0.216245	0.329857	0.325332	0.229394	0.0448494	0.137593	0.0959404	-0.110736	-0.00455562	-0.261788	-0.189858	-0.205595	-0.047316	-0.0413516	-0.155047	-0.322439	-0.153351	0.00235685	-0.152615	-0.0293474	-0.221355	-0.233655	-0.257443	-0.193941	-0.144306	M1 turquoise|0.3253
9729	TAF11|Q15544	turquoise	0.274584	-0.0554439	0.11664	-0.0681102	-0.137417	0.159913	0.0703837	-0.13044	-0.110635	-0.0331307	0.0865058	0.0297321	0.185542	0.0130551	-0.0364903	-0.123553	-0.276857	-0.0909798	-0.2803	-0.0786931	-0.184585	-0.255629	0.0850353	0.120975	-0.0124098	0.040306	-0.0915025	-0.0291006	-0.0395297	0.253845	-0.242528	-0.194019	-0.390138	-0.300074	-0.304239	-0.0891735	-0.203163	-0.100922	0.109418	0.103076	0.230338	0.0539752	-0.177852	-0.0885769	-0.244093	0.0784459	0.035903	-0.0502619	0.0433335	-0.182305	-0.0982477	0.209895	0.388029	0.321535	0.184772	0.0309744	0.182586	0.0185164	-0.199387	-0.130482	-0.271914	-0.150262	-0.182794	-0.00791312	-0.0613257	-0.164681	-0.179912	-0.213739	0.0617352	-0.0463478	0.00959822	-0.0142505	-0.0943837	-0.151278	0.0279197	-0.143345	M1 turquoise|0.3215
4128	HDGFL2|Q7Z4V5	turquoise	0.154608	-0.180451	0.0747065	-0.181429	-0.220724	0.0708424	-0.310931	-0.185921	-0.256271	-0.205574	-0.129669	-0.29557	-0.20065	-0.287105	0.111178	-0.218395	-0.187954	0.065933	0.246393	-0.0439841	-0.0904966	-0.0892292	0.136549	0.0575132	0.0081384	-0.0610203	-0.32609	-0.384578	-0.147669	-0.0829929	0.00555242	-0.0118407	-0.208611	-0.128687	-0.109699	-0.247844	-0.212674	-0.174653	0.158509	0.262282	0.279225	0.0836971	-0.144616	0.0724835	-0.0377606	0.0681736	-0.0404201	-0.0564546	-0.0757825	-0.221163	-0.162526	0.248511	0.285117	0.320983	0.308916	0.106209	0.268804	0.323059	0.0133459	0.125518	-0.15361	-0.122314	-0.186694	-0.0663391	-0.0451698	-0.240289	-0.248332	-0.00671316	0.1739	0.0286327	0.102864	-0.113121	-0.154846	-0.139346	-0.254006	-0.09026	M1 turquoise|0.321
3517	FOXN3|O00409	turquoise	-0.000424948	-0.338098	-0.235569	-0.000131443	0.200729	0.222562	0.061295	-0.183957	-0.0518315	-0.0549576	-0.0116964	0.098256	-0.0251231	-0.140968	-0.178086	-0.330699	-0.28756	-0.315834	-0.00121774	-0.251486	0.0203434	-0.20427	-0.414693	-0.142218	-0.318584	-0.241525	-0.18438	-0.0473188	-0.278196	-0.249311	-0.134006	-0.0562272	0.147065	0.0939821	0.161323	0.3417	0.313981	0.352612	0.195795	0.346831	0.298465	0.112993	0.165999	0.177114	0.234244	0.213655	0.141354	0.180573	0.109799	0.284025	0.34199	0.198266	0.311138	0.320739	0.249372	0.0900413	0.394861	0.171891	0.336236	0.326177	0.0750196	0.0456188	0.133032	-0.182363	-0.0438863	-0.184447	0.165275	-0.100928	0.0295366	-0.0814972	-0.290923	-0.0436732	-0.131562	-0.0315568	0.137752	0.0668271	M1 turquoise|0.3207
2939	ELF2|Q15723	turquoise	0.221509	-0.189626	0.00780193	-0.0958611	-0.110286	0.102249	-0.0250128	-0.121943	-0.00961626	-0.120323	-0.0351835	-0.122129	-0.151849	-0.357082	-0.26329	-0.132389	-0.296043	-0.374489	-0.243914	-0.12632	-0.134717	-0.244834	-0.183174	-0.14732	-0.331299	-0.184944	-0.155757	-0.182861	0.0184397	0.0708095	-0.107013	0.155372	-0.0949489	-0.0100106	0.0188485	0.113952	0.0369774	0.0469747	0.248864	0.23517	0.33393	0.0784863	0.0407705	0.0615503	0.0342119	0.177957	0.253553	-0.0489821	0.120914	-0.0649841	0.0565431	0.283231	0.388656	0.32026	0.110835	-0.0264325	0.124675	0.055056	0.050905	0.224646	-0.265766	-0.154249	-0.150553	-0.231617	-0.232054	-0.266184	0.00741556	-0.060144	-0.0545329	0.0278527	-0.060616	-0.0170031	-0.0154791	-0.0963324	0.145907	0.186037	M1 turquoise|0.3203
6496	NRIP1|P48552	turquoise	0.182922	-0.193795	-0.0186104	-0.00503401	-0.0748577	-0.177309	-0.146459	-0.00673326	0.183232	-0.0494735	-0.153858	0.048923	-0.0303692	-0.168566	-0.0706324	-0.00301117	-0.12445	-0.190723	-0.156413	-0.0484301	-0.146567	-0.174247	-0.205061	-0.28028	-0.260514	-0.15697	-0.130137	-0.123523	-0.0649575	0.0381322	-0.205779	-0.0311151	-0.168596	-0.168092	-0.0696381	0.152064	0.0212567	0.075574	0.134295	0.111107	0.229236	0.0120981	-0.0389875	-0.0707709	-0.0299442	0.273872	0.34117	0.0786096	0.164062	0.127753	0.170383	0.128358	0.301764	0.320218	0.0723642	-0.0378158	0.191209	-0.0317201	0.0487231	0.122822	-0.281117	-0.125687	-0.12381	-0.231523	-0.183903	-0.231943	-0.0148874	-0.129687	-0.0490707	0.0632167	-0.0592346	-0.0692112	-0.0488605	-0.108772	0.109141	0.124209	M1 turquoise|0.3202
3634	GALNT13|Q8IUC8	turquoise	0.371851	-0.140833	0.173888	-0.00609583	-0.0533366	-0.301467	-0.0628631	-0.106513	-0.0795156	-0.0502775	0.0689285	-0.031993	0.0772818	-0.00540211	-0.0225546	0.0217923	0.0385728	-0.0597935	-0.0473329	0.0661504	0.0516265	0.0315014	-0.184178	-0.211226	0.00518648	0.141248	-0.188372	-0.0894715	-0.212048	-0.08461	-0.20009	-0.235753	-0.0248994	-0.0447176	-0.125662	0.0630404	0.0300458	0.0352811	0.333994	0.29285	0.364305	0.202638	0.0233371	0.182111	0.125777	0.308273	0.16983	0.121924	0.0232209	0.13684	0.0084335	-0.0828915	0.161771	0.318746	0.0476034	0.292481	0.263252	0.0924976	0.111212	0.189303	0.047475	-0.0257252	0.0756573	-0.216134	-0.0190151	-0.058489	-0.20397	-0.271271	-0.266124	-0.132499	-0.18808	-0.168541	-0.185118	-0.0951021	-0.0739135	-0.140108	M1 turquoise|0.3187
9383	SPIN1|Q9Y657	turquoise	0.2713	-0.0670083	0.174775	-0.181093	-0.232225	0.0780709	-0.117772	-0.14549	-0.455898	-0.0646226	0.0843857	-0.170466	0.0771977	-0.0127674	0.163188	-0.113809	-0.0614542	0.268172	0.120501	-0.0252264	-0.0619413	0.00711702	0.358224	0.353353	0.260193	0.075365	-0.28572	-0.347268	-0.181268	0.0727051	0.11869	-0.0743505	-0.279015	-0.0422877	-0.148953	-0.540313	-0.43734	-0.333447	0.1793	0.253813	0.305585	0.0538209	-0.265838	0.112549	-0.112002	-0.0896695	-0.30934	-0.17562	-0.266986	-0.42319	-0.440829	0.0506582	0.195029	0.31864	0.288723	0.195186	0.290033	0.388609	-0.0889734	0.0272768	-0.0295374	-0.0747767	-0.157521	0.168008	0.0845244	-0.112183	-0.488813	-0.0715165	0.0940265	-0.135004	0.177853	-0.121405	-0.261129	-0.184301	-0.335213	-0.322075	M1 turquoise|0.3186
8821	SFMBT1|Q9UHJ3	turquoise	0.201138	-0.119403	-0.00919166	-0.00758059	-0.309787	-0.306298	-0.0379708	0.0358314	0.217899	-0.143961	-0.225039	0.0277405	0.0219214	-0.00884722	0.0820983	0.076528	-0.159052	-0.169615	-0.276052	0.0422096	-0.187742	-0.181521	0.0177003	-0.238148	-0.0806817	0.124503	0.0058415	-0.0447122	0.15386	0.267306	-0.197407	-0.0123171	-0.416683	-0.262243	-0.247957	-0.0695392	-0.201402	-0.117669	0.213598	0.10773	0.26632	0.0226145	-0.127763	-0.150356	-0.1466	0.18728	0.341152	-0.0612794	0.135122	-0.164584	-0.0413018	0.173833	0.360814	0.318142	0.0430919	-0.0661862	0.0311508	0.0273936	-0.19757	-0.0350479	-0.488007	-0.288778	-0.261262	-0.214311	-0.377645	-0.315333	-0.125364	-0.0499213	-0.125432	0.0755928	0.0881826	-0.0602596	-0.0451744	-0.236278	-0.0388466	0.0779619	M1 turquoise|0.3181
8082	RC3H2|Q9HBD1	turquoise	0.291894	-0.17689	0.153986	-0.119086	-0.318246	0.0663743	-0.0945251	-0.14411	-0.0286945	-0.181279	-0.109839	-0.197851	-0.072293	-0.103273	-0.043028	-0.099845	-0.270667	-0.15264	-0.186986	-0.0812125	-0.198589	-0.245769	0.0791017	0.00849939	-0.0441784	-0.0299034	-0.214234	-0.278908	0.0910008	0.169844	-0.206355	0.0173281	-0.253371	-0.0943081	-0.0756106	-0.123029	-0.109833	-0.0355803	0.289488	0.193146	0.301991	0.07329	-0.0833255	-0.00749376	-0.0451851	0.192428	0.228333	-0.00184392	0.0816807	-0.15993	-0.115752	0.287304	0.382065	0.315382	0.213031	0.0872237	0.179508	0.0397117	0.0219639	0.176649	-0.30446	-0.132991	-0.1601	-0.068749	-0.14604	-0.304059	-0.199187	-0.00675969	-0.0148049	0.0342702	0.106203	-0.134735	-0.130612	-0.19694	-0.0855117	-0.000212144	M1 turquoise|0.3154
9724	TADA2A|O75478	turquoise	0.258472	-0.14411	0.141318	-0.160967	-0.205105	0.147945	0.0436227	-0.20073	-0.315122	0.122916	0.0963828	-0.0893606	0.169994	0.0707778	0.106137	-0.114511	-0.133151	0.0778847	0.0408328	0.0756741	-0.012132	-0.00409184	0.179622	0.286578	0.112816	0.0896792	-0.215607	-0.236138	-0.137862	0.133062	-0.0301414	-0.22511	-0.270611	-0.0757424	-0.222883	-0.308235	-0.297071	-0.167247	0.303117	0.243875	0.301565	0.16164	-0.149377	0.146189	-0.0678501	0.0276394	-0.0990588	-0.124851	-0.124536	-0.307869	-0.323672	0.10088	0.224729	0.314335	0.237019	0.118002	0.240973	0.218447	-0.0653163	0.0498231	-0.107874	-0.180076	-0.239407	0.0104465	-0.0185888	-0.208946	-0.415934	-0.177483	0.0488552	-0.166862	0.0133803	-0.111496	-0.25227	-0.246431	-0.332509	-0.188279	M1 turquoise|0.3143
3887	GPATCH2|Q9NW75	turquoise	0.27185	-0.137023	0.09213	-0.376226	-0.255309	0.114645	-0.134558	-0.0682936	-0.215491	-0.000167108	0.0632404	-0.0489598	0.0625235	-0.032914	-0.0184466	-0.132107	-0.328466	-0.103638	-0.185139	-0.112597	-0.0767974	-0.175974	0.0830618	0.0469583	0.046321	0.0351164	-0.244175	-0.19635	-0.100492	0.190466	0.0142405	0.0305399	-0.247699	-0.109426	-0.0816097	-0.214321	-0.162391	-0.0448954	0.208159	0.243957	0.342786	0.10302	-0.0270843	0.121747	-0.00988381	0.0452464	0.0333995	-0.182467	-0.0503777	-0.351147	-0.173318	0.095044	0.267373	0.313679	0.033976	-0.0549741	0.101176	0.228157	-0.0739263	0.143604	-0.254957	-0.255541	-0.321483	-0.119259	-0.186196	-0.301959	-0.32635	-0.107562	0.0390309	-0.0911505	0.0502347	0.0157825	-0.118061	-0.197625	-0.129922	-0.139612	M1 turquoise|0.3137
2742	DSN1|Q9H410	turquoise	0.25622	-0.149061	0.024279	0.0264726	-0.102628	-0.130349	0.0310747	0.141614	0.0782839	0.00589926	0.0176818	0.115547	0.302574	0.145866	0.13009	0.0913777	-0.0327041	-0.0258092	-0.0609846	0.251239	-0.00704448	0.0663009	0.0745201	-0.0478015	0.0485942	0.188577	-0.103372	-0.00431536	0.0264698	0.349144	-0.275839	-0.346833	-0.421122	-0.346701	-0.467244	-0.121128	-0.302825	-0.0728879	0.196468	0.148146	0.262972	0.215176	-0.152525	-0.0597283	-0.196052	0.164001	0.251233	-0.142973	0.0155303	-0.181737	-0.111532	0.0796512	0.298274	0.305622	0.0255351	-0.133536	0.0168927	0.00415437	-0.276418	-0.158348	-0.296439	-0.312678	-0.299376	-0.216922	-0.284941	-0.295292	-0.313574	-0.262691	-0.144217	-0.0555042	-0.0442898	0.0531662	-0.113275	-0.253984	-0.10109	-0.0496419	M1 turquoise|0.3056
11298	ZNF41|P51814	turquoise	0.0811665	-0.223219	-0.0199769	-0.169416	-0.147478	0.129161	0.156736	0.00343672	0.00203873	0.00275067	0.0988619	0.0336064	0.0297182	0.0548032	-0.140901	-0.217736	-0.262959	-0.136873	-0.209019	-0.161921	-0.0949625	-0.193455	-0.0319434	0.00711061	0.00121185	0.0330081	-0.139144	-0.0286327	-0.0653257	0.0250612	-0.157501	-0.020172	-0.064124	0.0453094	0.0436981	0.0438467	0.0788329	0.122907	0.214504	0.18706	0.276565	-0.00905567	0.0581696	0.0345987	0.0500305	-0.0132698	-0.0104497	-0.0327445	-0.021285	-0.0102967	-0.146954	0.0903446	0.233448	0.304875	0.10007	-0.0101615	0.15542	-0.00222817	0.0144455	0.0787939	-0.116864	-0.143129	-0.103734	-0.117259	-0.0523301	-0.205733	-0.0692364	-0.0179958	-0.0831492	-0.0433441	-0.101111	-0.167869	-0.25894	-0.19959	-0.15366	-0.222544	M1 turquoise|0.3049
10224	TNRC18|O15417	turquoise	0.148048	-0.156184	0.0382963	0.0228253	-0.178104	0.077095	0.156892	-0.0618609	-0.137862	0.0371503	-0.0594156	0.100553	0.136062	0.0827187	-0.0297187	0.00518835	-0.0915609	0.000400171	-0.111332	-0.113163	-0.143302	-0.161775	0.0461505	-0.0131251	0.00279662	0.0874223	-0.140148	-0.108794	-0.0387407	0.116449	-0.140354	-0.0362487	-0.181637	-0.109261	-0.0910152	-0.0200847	-0.107626	-0.0186687	0.13433	0.130908	0.218997	-0.021009	-0.09518	-0.0206473	-0.0873434	0.0118249	-0.0824725	-0.0599864	-0.0342727	-0.110809	-0.154649	0.162277	0.295832	0.304693	0.221244	0.123549	0.19473	0.0817876	-0.0836842	-0.00318468	-0.12584	-0.138793	-0.0653493	-0.0603882	-0.0319255	-0.171967	-0.0949878	-0.0740238	0.0413373	-0.139341	-0.0575461	-0.174934	-0.280541	-0.295592	-0.229576	-0.0961258	M1 turquoise|0.3047
11276	ZNF302|Q9NR11	turquoise	0.316566	-0.069303	0.229425	-0.247649	-0.323272	0.0240656	-0.166475	-0.0761208	-0.147987	0.0576227	0.00454776	-0.264193	0.0411335	-0.0808966	-0.0496717	-0.190533	-0.267061	-0.0688553	-0.0731955	-0.0890075	-0.140944	-0.174157	0.0512768	-0.025892	0.000830803	-0.0242101	-0.0735224	-0.0646622	-0.0653702	-0.000313974	-0.110932	-0.0477447	-0.216651	-0.169111	-0.117167	-0.155898	-0.171855	-0.109956	0.110613	0.167894	0.23919	0.0365836	-0.136592	0.0271644	-0.0703574	0.124699	0.0400059	-0.0636248	-0.0289308	-0.141035	-0.11469	0.09107	0.234538	0.303162	0.209959	0.0328742	0.19586	0.0823171	-0.0379681	0.118531	-0.293485	-0.137634	-0.255462	-0.0471165	-0.0646599	-0.138271	-0.151929	-0.017588	0.141039	-0.0273705	0.0411677	-0.12047	-0.0622835	-0.0982362	-0.0735253	-0.0563722	M1 turquoise|0.3032
4532	IKZF4|Q9H2S9	turquoise	0.123627	-0.134691	-0.0321717	0.158354	0.0144943	-0.0671741	0.245051	0.0365812	0.0218489	0.184402	0.063138	0.212619	0.25612	0.18715	-0.0889061	-0.0168876	0.0842762	0.0410915	-0.00986817	0.0381371	0.0214431	0.00974294	-0.146303	-0.0625357	0.0724526	0.180659	-0.0747022	0.0159521	-0.192489	0.0052883	-0.249021	-0.372259	-0.0621677	-0.0399445	-0.177963	0.111434	-0.00191427	0.0723832	0.201375	0.21444	0.276345	0.118948	-0.0353408	0.0347918	0.0071259	0.103188	-0.00790462	0.0710476	-0.151489	0.210201	-0.0381888	0.00469796	0.161468	0.300128	0.188292	0.327459	0.314019	-0.0791308	0.0447516	-0.0398384	0.148013	0.0244058	0.221104	-0.105441	0.117176	0.0257642	-0.144369	-0.283999	-0.242489	-0.271346	-0.317405	-0.369788	-0.413428	-0.207111	-0.112998	-0.287802	M1 turquoise|0.3001
5807	MPPE1|Q53F39	grey	0.0386564	0.101699	0.101529	0.0550787	-0.0274004	-0.0082753	-0.15671	0.0177974	-0.000763771	-0.117931	-0.054532	-0.0637946	-0.119879	-0.0294441	0.0398174	-0.00927677	-0.000982199	0.0228781	0.00361707	-0.0394247	-0.130128	-0.0247419	0.0630531	-0.0771456	-0.0921544	-0.115207	0.216301	0.0937426	0.184952	0.0791843	-0.099426	0.0141156	-0.0496365	-0.180772	-0.106319	-0.0564183	-0.12286	-0.138895	-0.172979	-0.117692	-0.123575	-0.123785	-0.16119	-0.149269	-0.180617	0.0485772	0.0284091	0.0810859	0.116959	-0.0263826	-0.0211271	0.0998424	0.0953879	-0.0161323	0.159406	-0.0557204	-0.0201651	0.0157122	-0.0601854	-0.0394202	-0.122446	0.0379984	-0.00806037	0.0948735	0.0220575	0.0310404	0.121987	0.194525	0.157576	0.153253	0.113276	0.146638	0.202238	0.0823854	-0.0238959	0.277722	grey|AllKmeAvg:9e-04
4093	HAUS7|Q99871	grey	-0.0658932	-0.0320759	-0.0603539	-0.00271535	0.0314361	0.0137657	0.0866926	0.217042	0.232139	0.128355	0.0308065	0.20619	0.0193046	0.110774	0.042232	0.133861	-0.00291057	-0.0620251	-0.178911	0.0228278	-0.0690725	-0.045438	-0.103001	-0.10788	0.0273089	0.160316	0.0956221	0.155791	0.155297	0.115849	-0.144901	-0.0121056	-0.0230598	-0.106219	-0.0448892	0.172366	0.107669	0.180957	-0.0999685	-0.155605	-0.101061	-0.0713302	0.0407437	-0.177209	-0.045258	-0.00472105	0.167388	-0.0151832	0.097812	0.117441	0.0739942	-0.0164783	0.019638	-0.032264	-0.104184	-0.091892	-0.0882109	-0.277728	-0.0845755	-0.106577	-0.0879069	-0.0555282	-0.0163939	-0.0929067	-0.0505694	-0.0708899	0.10981	0.0297721	-0.126693	0.0369783	-0.0446604	-0.0236108	-0.00165161	-0.0667817	0.0771842	0.0148274	grey|AllKmeAvg:8e-04
1469	CCDC59|Q9P031	grey	0.120461	-0.036789	0.0676986	-0.0294863	0.0538949	-0.0234525	-0.0205539	-0.0272039	-0.0896992	0.00301082	0.099803	0.0298584	0.159686	0.0683946	0.074189	-0.0956095	-0.0594659	-0.0404179	0.113182	0.0574933	0.0457276	0.0170236	-0.0197456	-0.00220845	0.0189062	-0.0436793	-0.113542	-0.112093	-0.123465	0.0370709	-0.0172208	-0.102932	-0.0232665	-0.0250484	-0.0718242	-0.0737539	0.0300913	0.144173	0.138127	0.140157	0.125706	0.142472	0.0362671	0.0952033	0.0804408	-0.00158744	0.0102253	-0.0883876	-0.0974499	-0.00311927	-0.0148452	0.0297675	0.0806652	0.101873	0.10514	0.110358	0.146491	0.131075	0.0816576	0.143343	-0.0128423	-0.0168422	-0.0165513	-0.0396362	-0.00644986	-0.0298366	-0.182742	-0.134336	0.028724	-0.220734	-0.139709	-0.119939	-0.111549	-0.0994179	-0.13992	-0.194606	grey|AllKmeAvg:6e-04
4457	IFT43|Q96FT9	grey	-0.206115	0.0104671	-0.137483	0.0145765	-0.0644779	0.16414	0.0696913	0.0279456	-0.110808	-0.089213	0.0718328	-0.0411551	0.0203826	-0.0452351	-0.16469	-0.0792441	0.0256331	0.175835	0.0719327	-0.191743	-0.10563	-0.0490849	0.247975	0.158394	0.0547407	-0.148033	-0.00791915	-0.115415	0.0972134	0.0194403	0.214496	0.197199	-0.0781772	0.0918657	0.173117	-0.258051	-0.180614	-0.155234	-0.187369	-0.144537	-0.134095	-0.239656	-0.15759	-0.110031	-0.13364	-0.150521	-0.284299	0.031388	-0.033584	-0.116311	-0.111274	-3.45304e-06	-0.0430261	-0.0646715	0.141882	0.0161499	-0.0311487	0.118518	-0.00727172	-0.0905231	0.073974	0.183819	0.109259	0.278476	0.191372	0.0523429	-0.0215471	0.266266	0.231928	0.154815	0.220726	0.102503	0.0322409	0.128621	0.0131921	0.0785797	grey|AllKmeAvg:6e-04
10955	WDR5B|Q86VZ2	grey	-0.113569	-0.250632	-0.263085	-0.257878	-0.159707	0.136754	0.0840478	0.0475209	-0.0102926	-0.0776024	-0.120745	-0.151876	-0.0650022	-0.0919708	-0.140102	-0.28211	-0.211747	-0.133944	-0.0917695	-0.234847	-0.0651521	-0.104625	0.0142068	0.0184995	0.00756934	0.0604192	-0.120503	-0.0632961	-0.0178465	-0.0818782	0.103943	0.17903	-0.133971	0.1671	0.185161	-0.0599078	-0.00857019	-0.0226119	0.138652	0.141055	0.183391	-0.073296	-0.0479154	0.0116639	0.0681957	0.0890662	0.0644724	0.152104	0.0531712	-0.00584904	-0.00721338	0.0444188	0.19209	0.214275	0.149829	0.225202	0.204754	0.120071	0.194951	0.137463	-0.0224479	0.0852453	0.0792338	0.0124933	-0.0758847	-0.15266	0.0113197	0.13398	-0.00831331	0.0712685	0.0352149	-0.0527786	-0.10458	-0.0171225	0.0253344	0.102391	grey|AllKmeAvg:6e-04
6405	NOB1|Q9ULX3	grey	-0.144101	-0.0434958	-0.124544	0.0164388	-0.0262548	-0.104453	0.0144497	0.13641	0.214794	0.07463	0.0494779	0.0705282	-0.152626	0.131826	0.0704289	0.110567	0.0997667	0.0180624	0.0582821	0.116579	0.0645052	0.130309	0.0453831	-0.0144449	0.0580057	0.0658864	-0.0232061	0.0215451	0.14943	0.113869	0.017615	0.0618128	-0.0234075	-0.0122781	-0.0393453	-0.0417029	-0.012383	0.0417355	0.0448388	-0.0520813	-0.0729008	0.0408584	0.0492947	-0.0179582	0.0459844	-0.0385863	0.188167	-0.100104	0.0862997	-0.0435691	-0.0111034	-0.0760314	-0.0876394	-0.11729	-0.10187	-0.146003	-0.167091	-0.101031	-0.0454629	0.0100658	-0.118597	-0.104974	-0.111883	-0.0649766	-0.106066	-0.103344	-0.0460495	0.0732659	0.0218921	0.0443495	0.071464	0.0442309	0.00167105	-0.108577	-0.0274647	0.0929545	grey|AllKmeAvg:5e-04
6920	PDE3B|Q13370	grey	-0.0368386	0.113906	-0.0170561	0.107583	0.172695	0.143387	-0.010008	0.135357	0.0928852	0.162205	-0.033352	0.00499661	-0.0791744	0.123789	0.134077	0.241039	0.182347	0.125913	-0.0523994	0.164583	0.109422	0.137563	0.0265392	0.0984584	0.172156	0.237952	0.133894	0.244526	0.0280688	0.130945	-0.0291267	-0.0296401	0.129477	0.024811	-0.0762328	0.161976	0.0783614	0.13765	-0.0658525	-0.109528	-0.130041	0.0316182	0.14913	-0.00566471	-0.0025113	-0.16107	-0.0708863	-0.160783	-0.10803	0.028512	-0.0646537	-0.147741	-0.194932	-0.174503	-0.257867	-0.214763	-0.216677	-0.246808	-0.190101	-0.136568	0.04995	-0.115128	-0.099585	-0.0447523	-0.00593407	0.034936	-0.0321511	-0.0747944	-0.172569	-0.142937	-0.0898045	-0.0373858	-0.00306175	-0.101839	-0.0147475	-0.0521467	grey|AllKmeAvg:5e-04
8492	RTEL1|Q9NZ71	grey	0.100011	0.0371195	0.115258	0.0305801	-0.151038	0.0157722	0.0196168	0.142303	0.123341	-0.0460618	-0.0695338	-0.117293	-0.00642316	-0.0406504	-0.0419968	-0.0663825	-0.0646261	-0.0636919	-0.0481453	0.0524503	-0.0218844	-0.00935123	0.103232	0.138004	0.0223516	-0.0490228	0.092406	0.00684213	0.105812	0.151354	-0.0418974	-0.0054416	-0.044125	0.0582332	-0.0560608	-0.117367	-0.107136	-0.058716	0.124526	0.0442963	0.0410552	0.0646766	-0.0575704	0.0269931	-0.0362624	0.0106392	0.0646992	-0.0380866	-0.00259826	-0.0793135	-0.150557	0.162512	0.110475	0.0161379	0.0877698	0.0480798	-0.0141792	-0.141934	-0.0290322	0.059309	-0.0891047	-0.0228988	-0.0641416	0.0337256	-0.110598	0.0168899	-0.0914782	0.0562758	-0.13113	-0.0172201	0.0170841	0.0240399	0.0169624	-0.0133133	-0.0607879	0.0715128	grey|AllKmeAvg:5e-04
9205	SMG7|Q92540	grey	0.109767	-0.091697	0.0246559	0.00338972	-0.0144192	-0.000356939	-0.0723866	-0.133518	0.151531	-0.203474	-0.149398	0.0630543	-0.0419403	-0.149722	-0.181809	-0.129755	-0.238313	-0.308836	-0.011725	-0.0716291	-0.0726316	-0.146193	-0.16552	-0.15349	-0.234426	-0.170003	-0.0559963	-0.0735098	0.0448152	0.0397339	-0.0742434	0.020176	-0.027203	-0.0841073	-0.0108432	0.14451	0.119126	0.179004	0.0563208	0.0613378	0.0777428	0.0433194	0.0392242	0.0387645	0.0310977	0.206865	0.24888	0.0661355	0.173353	0.102045	0.165401	0.293625	0.270483	0.102267	0.118596	-0.0636205	0.0418391	0.0124463	0.129571	0.189516	-0.12865	-0.0342306	-0.00713319	-0.134781	-0.167267	-0.10025	0.097713	-0.042091	0.0810393	-0.0250782	-0.090559	0.061	0.0967818	0.00408964	0.0215105	0.165027	grey|AllKmeAvg:5e-04
10070	TMEM128|Q5BJH2	grey	-0.0618655	0.0595552	0.0111392	0.0363008	-0.0727802	0.163501	0.0698464	-0.0811353	-0.0767303	-0.0539929	-0.0707153	-0.100708	-0.0686506	-0.116079	-0.204496	-0.00127914	0.0311532	0.103482	-0.0260703	-0.195815	-0.185125	-0.113068	0.125833	0.14565	0.0321707	-0.102652	0.0442134	-0.00515749	0.0887145	-0.0697577	0.0145513	0.0143503	0.0175783	-0.0414022	0.0632565	-0.0711599	-0.122441	-0.205707	-0.233339	-0.179519	-0.155773	-0.277792	-0.202307	-0.146734	-0.147092	0.0245726	-0.13022	0.164234	0.0831668	-0.00264449	-0.0342724	0.0476955	0.0305542	-0.0439779	0.147247	0.0597158	-0.00409618	-0.0526196	0.0072578	-0.117334	0.0732068	0.175592	0.142736	0.210555	0.169723	0.0980011	0.163261	0.157043	0.238942	0.172582	0.121113	0.128523	0.1011	0.157493	0.0255049	0.0836113	grey|AllKmeAvg:4e-04
3358	FBXO9|Q9UK97	grey	-0.106429	0.218939	0.120149	0.164176	0.0953968	0.176782	0.0527668	-0.0576648	-0.0449093	-0.224658	-0.0856015	-0.0416611	-0.1287	-0.00226448	0.0389063	0.091367	0.11602	0.056224	0.0238072	0.0572234	-0.000335626	0.0606582	0.178391	0.190364	0.0971116	-0.0861619	0.192686	0.0711698	0.228948	0.165683	-0.00169098	0.0136545	0.140549	0.0545413	-0.00316065	-0.0686006	-0.0177209	-0.0390705	-0.0309768	-0.13786	-0.221335	-0.0364565	-0.00820472	0.0182075	-0.0676745	-0.216624	-0.136921	-0.10633	-0.135341	-0.102983	-0.158459	0.133556	-0.0697827	-0.260333	0.0469799	-0.123615	-0.197758	-0.190203	-0.0846531	-0.110951	0.0680133	0.0170893	0.0191667	0.149102	0.034688	0.103405	0.060712	0.104549	-0.0450811	-0.11762	0.0418724	0.0544425	0.0645516	-0.0216366	-0.0840019	0.0740088	grey|AllKmeAvg:3e-04
3344	FBXO27|Q8NI29	grey	0.00720085	0.0186175	0.00227384	0.0447348	0.0915488	0.159488	-0.0172022	-0.0982347	-0.0983263	0.145556	-0.0232023	0.158352	0.145809	0.10218	0.0158915	0.137284	0.123987	0.108841	0.0293664	0.190552	0.100126	0.13908	0.0460108	0.072559	0.156508	0.248748	0.0113721	0.0667041	0.00311703	0.228229	-0.0136688	-0.116785	0.017611	0.0283968	-0.108453	0.0711678	-0.00315683	0.0402115	0.0586546	0.0321899	0.0197706	0.13716	0.0771933	0.064744	-0.0394806	-0.0965571	-0.0175292	-0.152032	-0.142033	-0.0826228	-0.0946672	-0.0644442	-0.0640105	-0.0420625	-0.0699834	-0.0840546	-0.0757459	-0.0570527	-0.163959	-0.117726	-0.0128263	-0.134419	-0.0845992	-0.0557491	-0.00297025	-0.0736746	-0.0761848	-0.16038	-0.129271	-0.143635	-0.0824702	-0.100449	-0.0634984	-0.139213	-0.0497339	0.0552752	grey|AllKmeAvg:1e-04
7315	PNMT|P11086	grey	-0.126647	0.182448	-0.0188383	-0.207762	-0.172957	-0.0857732	-0.0462843	0.20242	-0.0146599	0.105777	0.205914	0.00801579	0.0893904	0.258083	0.178344	0.187828	0.039466	0.224288	-0.0758073	0.0289492	-0.041034	0.00659449	0.288562	0.120692	0.266857	0.199542	0.0304773	0.00569268	0.192871	0.1445	0.246714	0.177305	-0.0720941	0.0547069	0.0897844	-0.233135	-0.153955	-0.167383	-0.208971	-0.243014	-0.218803	-0.107973	-0.0575851	-0.161007	-0.115554	-0.142301	-0.0810165	-0.0694841	-0.0602409	-0.224396	-0.0684041	-0.281901	-0.307475	-0.266144	-0.302754	-0.166152	-0.286484	-0.00140764	-0.149885	-0.186411	-0.0631761	0.0997324	-0.0619916	0.250863	0.013767	0.100046	-0.0316329	0.135942	0.0392124	0.139489	0.271954	0.21496	0.218188	0.175796	0.148035	-0.0572187	grey|AllKmeAvg:1e-04
8663	SCYL3|Q8IZE3	grey	0.0556882	0.0147754	0.0795768	-0.0378206	0.0117667	-0.0704962	-0.0870041	0.0788024	0.0745539	-0.0148289	-0.0143268	0.0160387	0.0861521	0.0924192	0.0642824	0.114066	0.0476266	0.0218175	0.0471302	0.0739263	-0.0174674	0.0573194	0.0357113	-0.0332893	0.133784	0.0775588	0.010865	-0.0647877	0.122567	0.135021	-0.0679637	0.0271033	-0.0349604	-0.0394783	-0.028519	-0.0765988	-0.00192594	0.0709893	0.111792	-0.0178445	0.0295123	0.0157036	0.00786312	-0.0410224	-0.0141596	-0.0287477	0.0870061	-0.0444096	-0.107821	-0.0339295	-0.166038	0.0328102	0.0871835	0.0476528	0.0849972	0.108251	0.0454463	-0.0247268	0.0324339	0.0367689	-0.0144353	-0.0447484	0.028467	-0.000436067	-0.0473983	-0.0863711	-0.0946235	0.0702651	-0.0369673	-0.182892	-0.0303077	-0.149099	-0.136445	-0.191331	-0.232967	-0.0543963	grey|AllKmeAvg:1e-04
6359	NIPSNAP3A|Q9UFN0	grey	0.00387074	-0.070904	-0.0346797	0.163407	0.292761	0.131793	0.0293252	-0.0134708	-0.0311562	-0.0423759	0.143392	0.0913103	0.19268	0.0353678	-0.0571779	-0.111937	-0.0224002	-0.021302	0.0585393	-0.155288	-0.0033444	-0.0494476	-0.105383	0.0216422	-0.0345272	-0.0774236	-0.00672661	-0.0144354	-0.0576624	-0.129685	-0.0378867	-0.0816029	0.187343	0.0548193	0.155183	0.121673	0.157077	0.137142	-0.13384	-0.0468539	-0.0957633	-0.0747682	-0.0164541	-0.00122739	0.0207352	0.0967893	-0.0721746	0.239989	0.0675265	0.261319	0.286669	0.0749035	0.0567339	-0.0116605	0.214278	0.137168	0.174851	0.00454751	0.23951	0.0732087	0.262646	0.288348	0.282343	0.192665	0.17866	0.110102	0.174949	0.0486665	0.0569993	-0.0484226	-0.111724	0.111264	0.0988723	0.237011	0.276042	0.103287	grey|AllKmeAvg:0.0602
8112	REEP4|Q9H6H4	grey	-0.267587	0.00717114	-0.167182	0.0723468	0.0472393	0.0520309	0.127105	0.141908	0.13058	0.0557899	0.147104	0.0776508	0.0707439	0.15252	0.0344653	0.0126092	0.138399	0.177558	0.136244	0.0560132	0.144822	0.178178	0.120723	0.0613281	0.122926	0.131828	0.0685585	0.133444	0.0671293	-0.0159637	0.193408	0.135757	0.124278	0.222533	0.195542	-0.00249715	0.0711914	0.0696001	-0.0932839	-0.121314	-0.172545	-0.0217097	0.0494883	-0.00755699	0.0690781	-0.110078	-0.157143	0.0636543	0.0681786	0.101115	0.0401737	-0.0858347	-0.178384	-0.183068	-0.0316457	0.0348074	-0.0762852	-0.0362801	0.0656369	-0.0639196	0.247339	0.154658	0.194493	0.189657	0.186901	0.164845	0.118295	0.113092	-0.06781	0.095293	0.07356	0.0204036	-0.0679082	0.0448349	-0.0360432	-0.139661	grey|AllKmeAvg:0.0483
5421	MAP3K3|Q99759	grey	-0.369765	0.00502439	-0.250498	0.0996217	0.138734	0.176976	0.238031	0.217265	0.251849	-0.109326	0.0418304	0.0217662	0.0551651	0.116074	-0.0383874	0.0348603	0.0463898	0.0387078	-0.0101418	-0.103806	-0.0470622	-0.0480575	0.0472621	0.0585883	0.0419443	0.020552	0.153346	0.169101	0.207051	-0.0181457	0.0698517	0.172345	0.169812	0.180944	0.248912	0.0991174	0.131929	0.111096	-0.231632	-0.237129	-0.288671	-0.194679	0.0148236	-0.161228	0.00151835	-0.109592	-0.0195464	0.185549	0.17406	0.199401	0.142655	0.102612	-0.0971784	-0.247937	-0.0052574	0.00596752	-0.114181	-0.206129	0.111612	-0.0848729	0.196371	0.219679	0.231006	0.18996	0.119992	0.138954	0.287766	0.215632	0.0303357	0.122524	0.0253335	0.114649	0.0719268	0.147521	0.179248	0.0243113	grey|AllKmeAvg:0.0477
7958	RALGPS2|Q86X27	grey	-0.241007	-0.11528	-0.245099	0.110845	0.165487	-0.0675067	0.164465	0.0515629	0.00992354	0.0160082	0.0616672	0.109744	0.126644	0.111187	-0.0294371	-0.0728081	0.0570864	0.036942	0.0659809	-0.0751406	0.140452	0.0725288	-0.0761771	-0.102448	-0.0215164	0.0111786	0.0747188	0.116234	-0.0774122	-0.138135	0.201171	0.145461	0.141377	0.239712	0.266868	0.1009	0.16666	0.100852	-0.0157804	0.011172	-0.0574237	-0.00741632	0.100221	0.0585438	0.140107	-0.0472914	-0.0784275	0.173026	-0.0646619	0.240592	0.191853	-0.160024	-0.0892209	-0.0428175	0.0393936	0.167786	0.115103	0.124886	0.166117	0.0405979	0.18021	0.178347	0.248902	0.0727895	0.113169	0.0353184	0.145621	0.0738065	0.0512054	0.0442332	-0.027356	-0.163233	-0.106169	0.0587133	0.132758	-0.0668161	grey|AllKmeAvg:0.0471
11152	ZCCHC2|Q9C0B9	grey	-0.046587	0.0483718	0.0201417	0.260679	0.250784	0.00962063	0.163941	0.167857	0.13279	-0.00119552	-0.0088625	0.267238	0.23115	0.243587	0.0200162	0.24287	0.260647	0.0619171	0.090356	0.18565	0.146113	0.18572	-0.0956527	0.0818319	0.128147	0.139986	0.0502352	0.0359078	-0.0180587	0.0197742	-0.0283976	-0.0617278	0.251687	0.164808	0.0952854	0.104171	0.206195	0.277037	0.073282	0.0195506	-0.0374077	0.120442	0.181993	0.103801	0.131661	-0.133248	-0.0775137	-0.0122581	-0.163592	0.148197	-0.0243541	-0.0258856	-0.10339	-0.140858	-0.0675197	0.171257	-0.0173365	-0.0813268	0.0650975	0.0341807	0.271084	0.044767	0.21174	-0.00205924	0.102819	0.148312	0.00986503	-0.0967516	-0.206618	-0.271071	-0.208549	-0.236781	-0.190953	-0.137428	-0.143619	-0.239817	grey|AllKmeAvg:0.0461
4220	HLA-A|P01891	grey	-0.118658	0.0150742	-0.0774256	0.2665	0.155172	-0.0151229	0.225434	0.135938	0.158661	-0.113105	-0.0722069	0.0964268	0.035878	0.0812582	-0.0327389	0.0325497	0.100516	0.00235579	0.125211	-0.0772613	0.0115451	-0.00302249	-0.124691	-0.0860404	-0.000508845	-0.046144	-0.0411214	-0.112391	-0.0606127	-0.10137	0.0492168	0.105696	0.202839	0.147073	0.214789	0.0450731	0.175188	0.29046	0.0684647	0.0822312	0.0161574	-0.0364241	0.0910913	0.066396	0.135206	-0.0643978	-0.0518546	0.073966	-0.124386	0.219123	0.0216873	0.0936915	0.0611333	-0.00954109	0.149554	0.171502	0.13254	0.122961	0.225283	0.211937	0.179229	0.129685	0.218621	-0.00738298	0.105534	0.148939	0.0617241	0.113233	0.106573	-0.160022	-0.120011	-0.231299	-0.166854	-0.0627645	-0.0990885	0.0110636	grey|AllKmeAvg:0.0457
3564	FUCA2|Q9BTY2	grey	-0.257812	-0.109808	-0.271234	0.10676	0.0719095	0.0377891	0.138821	0.0481164	0.186917	0.0665409	0.0489582	-0.0264532	-0.0235977	0.0293486	-0.0825523	-0.0988269	-0.0583569	-0.122986	-0.00799825	-0.203392	0.0093474	-0.06098	-0.0948864	-0.123945	0.00733628	0.0752791	-0.0610269	-0.0513643	0.0828032	-0.0829884	0.113767	0.240245	0.111174	0.155058	0.265766	0.176204	0.245675	0.220764	-0.064894	-0.0432878	-0.0990321	-0.0910184	0.136723	-0.0195083	0.123637	0.0157886	0.021821	0.155339	0.0818063	0.242184	0.284121	0.0362987	-0.00109649	-0.0748884	0.0668279	0.125938	0.037695	-0.00764969	0.176721	0.0999041	0.109555	0.165459	0.213286	0.018459	0.0387972	0.0268962	0.196119	0.138193	0.00644146	0.0732697	0.0215598	-0.00285174	-0.00563914	0.0816345	0.240265	0.102379	grey|AllKmeAvg:0.0438
5739	MMADHC|Q9H3L0	grey	-0.206873	0.092536	-0.0568683	0.122965	0.266201	0.0853492	0.160139	0.0980323	0.0979127	0.061966	0.0630899	0.0662945	0.0982441	0.194431	0.0443642	0.0596958	0.166176	0.0538254	0.0697532	0.032917	0.0665498	0.132634	0.0260076	0.0605853	0.112307	0.0395885	0.156553	0.117848	0.113334	-0.0797058	0.0749166	0.094114	0.231474	0.159067	0.152456	0.0441646	0.146258	0.0586698	-0.125614	-0.162595	-0.221307	-0.0928463	0.0657698	-0.0595257	0.0310555	-0.138392	-0.118961	0.0268098	-0.0619239	0.103534	0.0377068	-0.0943527	-0.239242	-0.262202	-0.0285047	0.0277434	-0.118521	-0.0912864	0.102546	-0.0128034	0.219697	0.164823	0.207499	0.156201	0.171385	0.193784	0.108318	0.180331	-0.083457	0.027567	0.0145159	-0.101903	0.0169061	0.0997137	0.0241797	0.0436273	grey|AllKmeAvg:0.0433
3258	FAM20C|Q8IXL6	grey	-0.146855	0.0968419	-0.0729196	0.235792	0.114205	-0.0813789	-0.0650967	0.241659	0.232873	-0.222211	0.0349791	0.0142993	-0.0046299	0.1021	-0.0682686	0.00774751	0.177729	0.18447	0.209618	-0.0106049	0.0115035	0.142999	0.162911	0.21076	0.175476	-0.0722624	0.0774485	-0.0785802	0.0633149	-0.0877139	0.133441	0.00825171	0.00571622	0.0821521	0.0672168	-0.276719	-0.158839	-0.0738562	-0.0962174	-0.0994251	-0.175043	-0.132626	-0.184733	-0.0586412	-0.0341488	-0.0177438	-0.105685	0.134058	-0.0418011	0.131376	-0.048765	0.016368	-0.017789	-0.10935	0.221598	0.219667	0.0471455	0.0572514	0.180762	0.00865156	0.248293	0.269272	0.234601	0.260416	0.146577	0.219345	-0.0169724	0.223638	0.0902422	-0.0195027	0.0974237	0.00237737	0.0617628	0.139111	-0.0577	0.0848814	grey|AllKmeAvg:0.0428
7062	PHETA2|Q6ICB4	grey	-0.219387	-0.185171	-0.278449	-0.0806869	0.122449	-0.175702	-0.243333	0.15062	0.195949	0.0824399	0.0683497	0.00919374	-0.0435176	0.00121103	0.0781289	-0.0371116	-0.00444115	-0.0420071	0.288313	-0.0622542	0.0826429	0.0821078	-0.114333	-0.165861	-0.140908	-0.167085	-0.079463	0.0234059	-0.0558084	-0.166837	0.247675	0.115487	0.0882738	0.0828909	0.199795	-0.0128103	0.084386	0.106977	0.0708432	0.0744656	-0.00223961	0.0219195	0.0499582	0.0844165	0.186909	0.144626	0.166838	0.162966	0.148067	0.166034	0.208722	-0.0691547	-0.0456619	-0.0378051	0.00446708	0.0977565	0.050966	0.208943	0.250368	0.224358	0.0564327	0.0931787	0.0321643	-0.0753175	-0.115285	-0.0708639	0.10477	0.127285	0.248899	0.154608	0.0514253	0.131614	0.0808644	0.124025	0.00868306	0.183194	grey|AllKmeAvg:0.0413
7632	PRR5|P85299	grey	-0.189481	-0.114456	-0.23755	0.125081	0.269049	0.128874	-0.102642	0.0331973	0.110333	0.047751	-0.108609	0.156911	0.00132019	0.0332536	0.00815714	0.00949705	0.129366	0.0487972	0.0790791	-0.0487074	0.039181	0.0534559	-0.165319	-0.0372403	0.0177293	0.0288091	0.129001	0.275887	-0.0611774	-0.136022	-0.0864541	-0.0673211	0.15407	0.04454	0.0936481	0.259737	0.192081	0.11948	-0.106392	-0.0422177	-0.0981288	-0.0685669	0.0343416	-0.0745884	0.0527515	0.0399753	0.0686337	0.155054	0.107301	0.28454	0.218383	-0.0140144	-0.0354871	-0.0453819	0.0640725	0.132999	0.143501	-0.10515	0.144555	0.0186112	0.197918	0.128409	0.242656	0.017773	0.0871095	-0.00154963	0.218679	0.021603	-0.0619042	0.0531889	-0.100009	-0.00911546	-0.00950562	0.0632875	0.118949	-0.00596126	grey|AllKmeAvg:0.0404
929	B3GNTL1|Q67FW5	grey	-0.156555	-0.0784755	-0.0810233	0.241064	0.13925	0.0342125	0.146763	0.112553	0.000911467	0.0503542	0.0790434	0.0312082	0.0968287	0.118518	0.0979348	-0.0399563	0.153453	0.200153	0.195286	-0.050191	0.0517515	0.1043	0.180287	0.180971	0.127418	0.00573677	0.0204063	0.0514581	-0.00596969	-0.0842658	0.141443	0.00365537	0.0955131	0.17577	0.134873	-0.136251	-0.0963251	-0.143803	-0.00347052	-0.0283925	-0.0851003	-0.117846	-0.108205	0.0216922	-0.00248819	-0.0903929	-0.250482	0.121929	-0.0536577	0.0508186	-0.13398	0.0342621	-0.0237958	-0.059039	0.196526	0.235517	0.0857499	0.151248	0.0870943	-0.0300725	0.295712	0.140641	0.198837	0.182464	0.176947	0.0591965	0.0269585	0.0952122	0.207665	0.00705753	0.0576926	-0.149275	-0.170495	-0.048696	-0.164952	-0.000256327	grey|AllKmeAvg:0.0396
7885	RAB39A|Q14964	grey	-0.114423	0.0531205	-0.0447819	0.0991305	0.16804	0.113703	0.0564375	0.188765	0.167283	-0.0421878	0.0930086	0.188935	0.054817	0.0906271	0.0128119	0.0782863	0.137605	0.115215	0.0447996	-0.0113101	-0.0152834	0.0310478	-0.0477312	0.0465289	0.0885594	-0.034602	0.0908036	0.0629145	0.0930503	-0.0364072	-0.0649418	0.00712628	0.15354	0.0446148	0.124155	0.0326329	0.0987687	0.147695	-0.154204	-0.167564	-0.169971	-0.14216	0.015545	-0.108895	-0.00311194	-0.104399	-0.0862969	0.0572286	0.00269491	0.158856	0.0397434	0.0152192	-0.0317538	-0.0973398	0.0634938	0.0808458	0.0201667	-0.155947	0.0572034	-0.0174792	0.217022	0.156924	0.214768	0.128914	0.207858	0.125068	0.0489821	0.149848	-0.0413373	-0.0227121	-0.0089341	0.0125925	-0.000518895	0.0889621	0.0536357	0.0191404	grey|AllKmeAvg:0.0381
4810	KCNJ9|Q92806	grey	-0.0494809	0.0392355	0.00669225	0.177762	0.0630247	-0.0350718	0.0158165	0.159982	0.134675	-0.0627659	0.155048	0.0160156	0.0606791	0.182372	0.0298231	-0.0897841	0.0783159	0.101658	0.119903	-0.0202371	0.00740966	0.0369089	0.103609	0.0309889	0.0321324	-0.093481	0.178189	0.114203	0.0751211	0.00731021	0.0382339	-0.0141132	0.051069	0.0958838	0.087131	-0.0973864	-0.0237214	-0.0246248	-0.0555582	-0.0696014	-0.11471	-0.101956	-0.0555285	-0.0400012	-0.0148721	0.00166649	-0.0463024	0.0922653	0.0457221	0.0918424	0.0252952	0.113932	-0.042654	-0.0976639	0.116568	0.0164197	-0.0215701	0.039819	0.0931469	0.0333291	0.0770816	0.128645	0.0808544	0.139059	0.12134	0.0882515	0.0177702	0.176294	0.0632521	0.0562626	0.0458441	-0.0295967	0.0142253	0.09212	-0.00108619	0.0579176	grey|AllKmeAvg:0.0372
7116	PIGA|P37287	grey	-0.122513	-0.0306689	-0.0868416	0.204722	0.0785495	0.0380071	0.19342	0.163855	0.174729	-0.110134	0.0246153	0.104594	0.222056	0.0604144	-0.087166	-0.122426	-0.0257306	-0.0955583	-0.0441825	-0.0481555	-0.0259745	-0.0453876	-0.0573808	-0.0717983	-0.0458227	-0.0990598	0.197889	0.116452	0.116163	0.118892	-0.11329	-0.084282	0.0733926	0.0279634	0.0901139	0.107821	0.0969454	0.151953	0.0208767	-0.0299041	-0.0528769	-0.0569744	-0.0111122	-0.0802021	0.000194135	0.0436766	0.0398325	0.175608	0.102977	0.22196	0.0980411	0.191006	0.168285	0.040908	0.236089	0.10027	0.101995	-0.0958234	0.0953919	0.000106966	0.0566059	0.0653244	0.167172	0.0443876	0.0550714	0.0385352	0.168802	0.10639	0.0516047	-0.0221684	-0.121467	-0.118169	-0.08459	-0.0187517	-0.0114442	0.0692169	grey|AllKmeAvg:0.0369
7335	POFUT2|Q9Y2G5	grey	-0.167396	-0.212387	-0.250786	-0.0916023	0.0247384	-0.270832	-0.114993	0.143764	0.0852205	0.0618526	0.126765	0.0661806	0.256459	0.186052	0.0356093	-0.160716	0.0223502	0.0228349	0.211023	0.0744261	0.237454	0.158111	-0.067733	-0.142811	-0.0131475	0.00688052	-0.0778315	0.0358392	-0.108205	-0.167373	0.173853	-0.0662408	-0.0348024	0.0959313	0.0600305	-0.0679884	-0.0210707	0.026068	0.014412	0.0636073	-0.0294438	0.163084	0.000667209	0.0790697	0.131357	0.203139	0.0835158	0.251703	0.146792	0.124378	0.295224	-0.213756	-0.139936	-0.0493123	0.0105693	0.127106	0.0704426	0.17307	0.201953	0.0718261	0.158257	0.152203	0.135276	0.0460534	-0.0323404	-0.0302236	0.0372658	-0.0345421	-0.0142617	0.0951131	-0.00827589	0.0931063	0.0416285	0.163543	0.142588	0.00178389	grey|AllKmeAvg:0.0369
7909	RAB7B|Q96AH8	grey	-0.217432	0.00838167	-0.13809	0.18421	0.0635949	0.0447343	0.0724378	0.112594	0.0864942	-0.0236601	0.0236592	-0.0534805	0.0145071	-0.0124223	0.0368811	0.0685732	0.207859	0.0896981	0.0102165	0.0791904	0.0861728	0.162721	0.0707562	0.0919674	0.120702	0.0423103	0.145719	0.11973	0.182617	0.0151196	0.0399726	0.120842	0.127048	0.164607	0.0818642	0.0319225	0.0257561	-0.0577508	-0.0236703	-0.0996243	-0.190741	-0.0445272	0.0505267	-0.0219404	0.014941	-0.0469118	-0.0221335	0.0777335	0.13687	0.117591	0.0143321	-0.0473342	-0.122183	-0.193707	0.00479736	-0.00651856	-0.0927663	-0.101993	-0.00819889	-0.0516186	0.107264	0.0857242	0.139424	0.0877935	0.0721468	0.0502783	0.121336	0.190613	-0.0796924	0.122235	0.0852395	0.064469	-0.000445378	0.0381413	0.0297825	0.11941	grey|AllKmeAvg:0.0369
9402	SPPL2B|Q8TCT7	grey	0.108509	0.180861	0.191223	0.178601	0.200678	0.0860366	-0.0680585	0.0994672	0.168933	-0.00285242	-0.157292	0.0359349	0.0101149	-0.026718	0.0756028	0.0568303	0.081003	-0.0140203	0.109814	0.0770882	-0.0140061	0.0443909	-0.05325	0.105118	-0.0955403	-0.230279	0.155829	0.0128614	0.0894322	-0.00208036	-0.173318	-0.150097	0.157629	-0.0821911	-0.110388	-0.0164148	0.0314007	0.0900032	0.0262692	-0.0606567	-0.108607	-0.00568561	-0.0194207	-0.0108825	-0.0217652	-0.0219816	-0.0137444	0.0398986	0.015673	0.109273	-0.0447215	0.159155	0.0649165	-0.0910408	0.187677	0.112706	0.0363337	-0.0872095	0.069881	0.0964391	0.128685	0.087907	0.14922	0.0612901	0.129773	0.20455	-0.0358371	0.0663975	0.123452	-0.0465385	-0.0033745	-0.00762381	0.105838	0.0705463	-0.0653403	0.182578	grey|AllKmeAvg:0.036
8136	REV3L|O60673	grey	0.00618772	-0.155678	0.01847	0.101818	0.0259093	-0.175772	0.0292367	0.0895287	0.164705	-0.111666	0.0853845	0.186526	0.272116	0.166017	-0.127966	-0.194914	0.0460249	-0.048867	0.0880502	-0.0169649	0.0445949	0.0548129	-0.116407	-0.131924	-0.00381239	0.0370963	0.0267691	-0.00438971	-0.0236267	-0.105328	-0.00521093	-0.0340766	-0.0191844	0.0880128	0.0660012	-0.0333206	0.0195069	0.0236796	0.0645107	-0.0155663	-0.022183	0.0121204	-0.065359	0.00071005	0.0529083	0.125611	0.0859739	0.159157	0.0389846	0.257177	0.190425	0.0594949	0.0389867	0.0478447	0.190978	0.20871	0.194305	-0.00272512	0.242965	0.142032	0.132935	0.1767	0.243986	0.0557853	0.0663707	0.0310015	0.0383604	0.0406652	-0.0715085	-0.0987413	-0.113353	-0.0830644	-0.0901541	0.0202393	0.0666876	-0.0313053	grey|AllKmeAvg:0.0358
952	BAHCC1|Q9P281	grey	-0.0107744	0.117147	0.000181065	0.153768	0.0921816	-0.109393	0.194507	0.152395	0.193435	0.138263	0.0704337	0.22978	0.161823	0.143956	-0.15449	0.143161	0.127849	-0.0118151	-0.104935	-0.0428719	-0.076404	-0.0438971	-0.128053	-0.102861	-0.0702698	-0.01878	0.19078	0.226325	0.0293844	-0.150536	-0.0988219	0.0399166	0.109698	-0.0421532	0.0199765	0.156476	0.113966	0.111363	-0.12128	-0.0933835	-0.042068	-0.0961567	-0.00970929	-0.132641	-0.0546987	0.0275216	0.00339137	0.176035	0.0701285	0.262427	0.0775227	-0.076444	-0.054343	-0.0429045	-0.016576	0.18463	0.0172919	-0.22016	0.0510712	-0.0897429	0.0902544	0.168023	0.282252	0.00963614	0.0626052	0.19555	0.212303	0.0226453	-0.168438	0.0726754	-0.0470625	0.0127302	0.0347466	0.136128	0.125182	-0.111966	grey|AllKmeAvg:0.0351
7373	POLR2K|P53803	grey	-0.0270757	-0.143579	-0.0204924	0.0195812	0.0349736	-0.13064	-0.00985946	0.154678	-0.0994663	0.178106	0.122051	0.188392	0.121931	0.17197	0.0562013	-0.083482	0.101782	0.104458	0.199251	0.0764399	0.196329	0.204513	0.0337901	0.00182938	0.120368	0.125372	-0.139659	-0.130704	-0.0826881	-0.0581254	0.227823	0.0451147	0.105033	0.179462	0.142309	-0.152898	0.0489344	0.0849692	0.195679	0.118611	0.0572807	0.0929732	0.102535	0.212019	0.196308	-0.0285269	-0.107833	-0.0278308	-0.144775	0.0393246	-0.00428307	-0.178927	-0.150177	-0.0225932	0.0800029	0.240145	0.116155	0.184061	0.202841	0.148435	0.216372	0.10251	0.133417	0.0257073	0.0614496	-0.0295919	-0.152044	-0.0119962	-0.0366294	-0.19915	-0.0625979	-0.160183	-0.210531	-0.0868767	-0.129579	-0.105369	grey|AllKmeAvg:0.0348
5112	LENG9|Q96B70	grey	-0.191983	0.0633184	-0.0178881	0.0824737	0.145927	0.256299	0.087009	0.0998195	-0.0708909	-0.172952	-0.0235884	-0.137571	-0.157675	-0.0705571	-0.0103576	0.00825734	0.114209	0.0994926	0.183912	-0.0906789	0.0559681	0.0798904	0.0702369	0.207659	0.0647289	-0.1632	0.0290572	-0.0638698	0.00346581	-0.0744532	0.197829	0.206003	0.255937	0.256056	0.29961	-0.101301	0.112314	0.154507	-0.0248835	-0.00469882	-0.114563	-0.0796611	0.0954471	0.150258	0.131247	-0.2724	-0.289625	-0.0545339	-0.145782	-0.00737998	-0.188638	0.134727	-0.0555367	-0.159717	0.150393	0.175406	0.008649	0.102832	0.132793	0.125507	0.284808	0.104825	0.136315	0.130068	0.190659	0.134853	-0.00180653	0.252239	0.161334	-0.0754714	0.0445052	-0.100644	-0.0454506	-0.00500569	-0.199095	0.0200477	grey|AllKmeAvg:0.0346
8950	SLC10A7|Q0GE19	grey	-0.109122	-0.219123	-0.18542	0.165816	0.082495	-0.212248	0.0731945	0.0433375	0.0772959	-0.0307995	0.0376445	0.163609	-0.0203919	0.00887548	-0.0342468	-0.00826897	0.16295	-0.0208683	0.122185	0.0326062	0.160395	0.15044	-0.233439	-0.259574	-0.0894516	0.0222676	0.0535871	0.181414	-0.144695	-0.182938	-0.0122837	-0.00947889	0.132533	0.084926	0.120539	0.205812	0.2102	0.190945	0.13482	0.137629	0.098553	0.0435782	0.14779	0.126356	0.203046	0.110613	0.0858184	0.163377	0.0923952	0.27712	0.134407	-0.0627456	-0.018418	0.0758187	-0.00469796	0.241405	0.15436	0.0334215	0.146462	0.141759	0.178702	0.0285872	0.204743	-0.228452	-0.0635705	-0.0596565	0.107951	0.00769715	-0.191573	-0.0141632	-0.181376	-0.0492738	-0.137716	-0.0429916	-0.102094	-0.0290413	grey|AllKmeAvg:0.0342
2373	DALRD3|Q5D0E6	grey	-0.236492	0.107031	-0.142209	0.15392	0.159709	0.125198	0.035859	0.182753	0.085206	-0.0318655	-0.172371	-0.00720199	-0.0736337	-0.0177793	0.09728	0.0140933	0.123374	0.167704	0.132481	0.129027	0.202018	0.203859	0.170517	0.200422	0.152018	0.0589708	0.157106	0.135463	0.12812	0.163995	0.23845	0.123394	0.132925	0.223483	0.0665592	-0.140226	-0.0485336	0.0868373	0.0488065	-0.0579517	-0.184569	0.0240572	0.0825999	0.0411714	0.0594281	-0.333823	-0.213185	-0.0959227	-0.131112	-0.0850765	-0.228856	-0.0589752	-0.0753064	-0.192465	-0.0318195	-0.0393184	-0.15788	0.0964043	-0.135136	-0.0657218	0.235731	0.0374019	0.0750529	0.146907	0.138934	0.13103	-0.025407	0.232083	0.0697496	0.0327758	0.153856	-0.0525563	0.0407674	-0.00637974	-0.0943464	0.0892206	grey|AllKmeAvg:0.0337
10189	TNFAIP3|P21580	grey	-0.269639	0.104414	-0.124566	0.0584425	0.104078	-0.0517714	-0.0345425	0.274978	0.195542	-0.0697865	-0.0708134	-0.00180359	-0.155216	0.0297117	0.0929386	0.11148	0.169567	0.0831821	0.0819455	0.079762	0.128222	0.141716	0.0633131	0.0664815	0.122799	0.0203194	0.0365814	-0.00304563	0.132235	-0.0520134	0.229019	0.249241	0.182688	0.262461	0.235889	-0.0775931	0.0966034	0.120955	-0.0376951	-0.121571	-0.207256	-0.0398397	0.145543	0.0201799	0.134539	-0.164291	-0.0538958	-0.00829274	-0.09822	0.0225962	0.0192886	-0.120021	-0.244225	-0.300169	-0.163541	0.0230647	-0.202657	-0.0622546	0.0717864	0.0527214	0.140172	0.153005	0.12593	0.113893	0.0692096	0.152085	0.0523002	0.161726	-0.0077617	-0.0191903	0.0694646	-0.0802462	0.0898411	0.112872	0.0698468	0.11173	grey|AllKmeAvg:0.0335
6618	OAS1|P00973	grey	-0.116897	0.0651089	-0.0566748	0.179174	0.215111	-0.0246086	0.0386188	0.0960581	0.24689	-0.0224542	-0.0899196	0.085792	0.045402	0.0544596	-0.0799394	-0.0441257	0.0656918	-0.0423359	0.0659664	0.0713811	0.0800081	0.0643691	-0.115546	-0.044392	-0.0559409	-0.0850996	0.129258	0.104564	0.019773	-0.0609771	-0.0619806	-0.0270302	0.146136	0.0884251	0.0899822	0.156018	0.166099	0.211537	-0.0532081	-0.111673	-0.171564	0.00724734	0.0707481	-0.0748392	0.0321747	0.00902473	0.0648944	0.100514	0.0500982	0.272001	0.149215	0.00814765	-0.0604992	-0.144771	0.0159046	0.00377281	-0.0585874	-0.147544	0.10988	-0.00783232	0.152509	0.116895	0.201233	0.00110036	0.0589757	0.161969	0.119248	0.0446236	-0.105608	-0.00457375	-0.105977	-0.0853765	0.058961	0.0868026	0.141545	0.0720484	grey|AllKmeAvg:0.0334
10792	UXT|Q9UBK9	grey	-0.161155	-0.0393438	-0.0729035	0.132683	0.0728494	0.124957	-0.0334515	0.0741882	0.248367	-0.171689	-0.0255829	-0.0517846	-0.0719401	-0.0104195	0.0150461	-0.133858	-0.0635023	-0.0328643	0.160145	-0.0146882	-0.0530107	-0.0705645	0.0198268	0.101874	-0.00826251	-0.103417	0.0375535	-0.0507784	0.0393306	-0.0820821	-0.0743295	-0.0194278	0.0834605	0.0749602	0.10719	-0.0308995	0.0772582	0.100715	0.037758	0.0215568	-0.0207867	0.00323514	-0.0235923	-0.0603407	0.0391531	0.00102	0.0664918	0.136787	0.0555939	0.175475	0.0402071	0.25439	0.118974	0.00374277	0.208066	0.169859	0.150389	-0.051834	0.213494	0.10729	0.118125	0.144175	0.125439	0.100197	0.106832	0.0410989	0.0549026	0.153963	0.0722298	0.0353914	0.0055674	-0.147329	-0.0539328	0.0320194	0.0248584	-0.0266006	grey|AllKmeAvg:0.0333
9787	TBC1D20|Q96BZ9	grey	-0.0828599	0.0813705	0.0547078	0.0590032	0.12798	0.0992922	0.106725	0.0335915	-0.128014	-0.0205142	0.210453	0.135294	0.2897	0.198395	-0.0976456	-0.038157	0.0979501	0.156425	0.169009	0.0745597	0.0962174	0.121264	0.160346	0.266085	0.248817	0.0312884	0.00655948	-0.0631675	0.0216202	0.0498848	0.0922017	-0.0615862	0.0898815	0.112137	0.0063783	-0.193918	-0.0496627	-0.0331351	0.0284381	0.0196633	-0.0307696	0.066669	-0.0358571	0.0429147	0.0130998	-0.171988	-0.213937	-0.0519849	-0.217613	-0.0278548	-0.186817	-0.0118326	-0.00360585	-0.0381721	0.166264	0.272087	0.0892748	0.0600099	0.0823543	-0.0563748	0.28467	0.161436	0.210702	0.244477	0.219147	0.163644	-0.0830956	0.0245041	-0.00298936	-0.205601	-0.0422581	-0.178819	-0.166017	-0.0181948	-0.153344	-0.267234	grey|AllKmeAvg:0.0318
2207	CSF1R|P07333	grey	-0.0520866	-0.0265315	-0.129891	0.0350742	0.117472	-0.00858613	0.0942397	0.219807	-0.00137705	0.127092	0.205482	0.0819514	0.158503	0.184536	0.00155449	0.0160952	0.142806	0.15174	-0.0458047	0.00447321	0.0639403	0.114216	-0.0884559	-0.0295176	0.0783419	0.0614696	0.156782	0.268447	-0.126973	-0.0669069	0.0272166	-0.0384568	0.0517947	0.0802456	0.110021	0.0500512	0.051663	0.158625	-0.0297861	-0.0178307	-0.0119886	-0.0515247	-0.00676967	-0.000366731	0.0309207	-0.0180604	-0.126153	0.105342	-0.0499718	0.214424	0.0179776	-0.203531	-0.125113	0.00565491	0.00163066	0.0813263	0.109784	-5.50041e-05	0.0770514	-0.0114938	0.159565	0.0759073	0.153411	0.0073239	0.078479	0.0335174	0.0430182	0.0646571	-0.0749424	-0.0219497	-0.0767164	-0.057983	-0.0672593	0.0101382	-0.0234889	-0.0831798	grey|AllKmeAvg:0.0317
11158	ZCCHC9|Q8N567	grey	-0.155959	-0.0676213	-0.0937075	0.150164	0.0359953	0.147935	0.1313	0.175813	0.195892	-0.122271	-0.0761157	-0.097633	0.119021	0.120987	-0.0785077	0.00818996	-0.00455351	-0.0738487	-0.00719358	-0.0675919	-0.0755399	-0.10426	-0.125547	-0.0634704	-0.0239313	-0.00808214	0.0188895	-0.0443625	0.0629641	-0.0663091	-0.0415794	0.104043	0.0569453	0.110743	0.17222	0.053323	0.121339	0.233458	0.030427	0.0124894	0.0379096	-0.0592149	0.0547226	-0.0750897	0.0451525	-0.0584093	0.0323174	0.114218	-0.0569716	0.185495	0.0489222	0.185914	0.104383	0.0509403	0.188763	0.248312	0.128912	-0.00876076	0.189148	0.0954524	0.0870407	0.131392	0.205953	-0.00342385	0.0399485	-0.0267427	0.0807317	0.195126	0.0397231	-0.0437705	-0.0793456	-0.261221	-0.0995362	-0.026015	0.00102276	0.049444	grey|AllKmeAvg:0.0317
4160	HERC6|Q8IVU3	grey	-0.042975	0.202315	0.118768	0.233626	0.163345	0.0078782	0.034281	0.197756	0.252752	-0.190508	0.0232839	0.0105934	0.0970875	0.104363	-0.00303207	0.208569	0.134943	-0.092416	-0.114863	0.102902	-0.101999	-0.0321542	-0.0832157	-0.0722455	-0.0445338	-0.118134	0.198087	0.0640911	0.296492	0.0995291	-0.205657	0.0491135	0.0928731	-0.0832893	0.0418164	0.156449	0.242593	0.255437	-0.0455588	-0.21765	-0.177264	-0.077636	0.0805268	-0.199303	-0.0812326	-0.0431392	0.154746	0.0129662	-0.0448762	0.255343	0.109047	0.0749868	-0.0537233	-0.180335	-0.0238347	-0.00908185	-0.126194	-0.315699	0.098605	0.00320919	0.00157491	0.129312	0.16944	0.0385657	0.0539801	0.14685	0.181419	0.158608	-0.0241649	-0.122758	-0.0759146	-0.14738	0.113878	0.0508541	0.160995	0.159531	grey|AllKmeAvg:0.0315
4772	KATNA1|O75449	grey	-0.315809	0.122444	-0.118163	0.235868	0.174963	0.177899	0.174852	0.292928	0.154331	0.0356316	0.0923021	-0.0264323	0.0187034	0.153057	0.0963215	0.106674	0.18717	0.149856	0.0805996	0.195676	0.165911	0.226018	0.223677	0.284627	0.244626	0.12957	0.190581	0.151346	0.198437	0.163641	0.220397	0.271765	0.125289	0.26718	0.192396	-0.0929956	0.0633618	0.096103	-0.00617839	-0.153399	-0.240996	-0.0107176	0.149624	-0.00674863	0.0403911	-0.41173	-0.245254	-0.184735	-0.253936	-0.0727761	-0.230507	-0.0301912	-0.244259	-0.35288	-0.157747	-0.029177	-0.275397	-0.0606142	-0.118363	-0.122954	0.183915	-0.010704	0.0173404	0.114419	0.0371468	0.101894	0.0236978	0.250045	-0.0562167	-0.0611582	0.102145	-0.198074	-0.0447883	-0.0937206	-0.0887549	-0.0140983	grey|AllKmeAvg:0.031
3389	FEM1B|Q9UK73	grey	-0.0806391	-0.101205	-0.0305088	-0.00656909	-0.02291	0.0036941	-0.0824696	0.00877483	-0.0200528	-0.0104885	-0.0542478	0.235989	-0.128631	-0.0708189	-0.0553681	-0.16305	-0.0372233	0.00681667	0.163749	-0.131318	0.121619	0.0251569	-0.0270951	0.0140043	-0.12288	-0.195821	-0.0536128	-0.0560352	-0.108756	-0.149105	0.205958	0.145582	0.218585	0.231028	0.230693	-0.0229804	0.112942	0.093383	0.120823	0.123423	0.0295441	0.0265362	0.0823231	0.226144	0.193964	-0.0366226	-0.154547	0.0675858	0.0598111	0.0915502	0.00878609	-0.0331359	-0.0213189	0.00815943	0.14338	0.122755	0.1257	0.142236	0.212733	0.182553	0.177394	0.107769	0.139518	0.0746253	0.111839	0.0491966	0.0551871	0.104151	0.0454857	0.00719385	-0.00356578	-0.0437515	-0.131653	-0.010649	-0.147333	-0.0127023	grey|AllKmeAvg:0.0307
1124	BTBD17|A6NE02	grey	0.110947	0.048881	0.152667	0.0758067	0.219912	0.0344747	-0.0782444	-0.0902107	-0.0492826	0.0235567	0.0468847	0.152655	0.157082	0.0392424	-0.00638417	-0.0155441	0.0857049	0.0545427	0.0669513	0.0687046	0.0913286	0.0762742	-0.0717669	0.069493	0.121348	0.0245475	-0.0218614	-0.0166658	-0.0923596	-0.069066	-0.0246116	-0.113099	0.17942	0.0729792	0.0456043	0.0898377	0.108312	0.115703	-0.023416	-0.0199495	-0.0666554	0.0423623	0.0813871	0.0891912	0.084234	0.0200775	-0.0523033	0.0300412	-0.0780119	0.169099	0.1479	-0.0415679	-0.0546509	-0.0468753	0.0280418	-0.00986463	0.0645103	-0.0580963	0.0827035	0.0659629	0.147984	0.0764866	0.0981382	0.0641377	0.132318	0.0927825	-0.0271857	-0.0876147	-0.0619333	-0.137022	-0.115651	-0.067549	-0.014416	0.0532782	0.0929016	-0.0790523	grey|AllKmeAvg:0.0303
8096	RCN3|Q96D15	grey	-0.227155	-0.213507	-0.260994	0.0822467	0.0259884	-0.0883984	0.00206163	0.273161	0.228531	-0.107431	0.0271969	0.0173934	0.0638942	0.130811	0.0568648	0.0327177	0.121645	0.0688281	0.212512	0.0544546	0.0661148	0.144638	0.0768209	-0.053925	0.0325308	-0.107825	-0.122655	-0.125604	0.0522958	0.0573605	0.168871	0.153968	-0.0637038	0.0797192	0.127059	-0.126948	-0.0428622	0.0661877	0.00355655	-0.016853	-0.0644589	-0.0335931	-0.0026979	0.0167262	0.0662506	0.0636967	0.163719	0.0757486	0.164923	0.0250967	0.135649	0.00419845	-0.0568903	-0.104771	0.00167851	-0.07362	-0.0652112	0.165357	0.147212	0.14037	-0.0665444	0.0175104	-0.0491457	-0.0363303	-0.164921	-0.225166	-0.0696459	0.199087	0.2017	0.149746	0.129251	0.165906	0.0793027	0.0130054	0.0201359	0.247771	grey|AllKmeAvg:0.0296
5397	MANEA|Q5SRI9	grey	-0.124584	-0.179084	-0.148556	0.137379	0.0773243	0.133336	-0.0768759	-0.0424194	0.098946	-0.121702	-0.0200642	0.0725642	-0.0178249	-0.0692684	-0.152016	-0.202833	-0.117415	-0.20897	0.114019	-0.0186271	0.0105335	-0.0631815	-0.14023	-0.0931837	-0.189475	-0.104616	0.0421086	0.0220195	0.0818984	-0.0248222	-0.0609065	-0.0140137	0.132862	0.11377	0.152031	0.176915	0.197773	0.171247	0.0348831	0.0652542	0.0455563	0.0704574	0.0831061	0.0198774	0.0768273	0.123972	0.219874	0.117376	0.0916696	0.20548	0.273976	0.202101	0.114128	0.0197255	0.144341	-0.0447382	0.0615891	-0.0152503	0.217732	0.148736	0.0155708	0.0719462	0.103031	-0.0483793	-0.104512	-0.123585	0.237802	0.0932993	0.0694448	-0.0308905	-0.137658	-0.0663874	-0.0101106	0.0153933	0.200066	0.111479	grey|AllKmeAvg:0.0292
5936	MT-CO1|P00395	grey	0.00529436	0.231259	0.146928	0.105622	0.126804	-0.065584	0.119331	-0.00649421	0.0122724	-0.0136874	0.230566	0.0460423	0.207805	0.179739	0.125393	0.162173	0.154938	0.131431	-0.024972	-0.0353807	-0.161703	-0.0150143	0.169036	0.0370585	0.169075	0.0814321	0.0528545	0.0334988	0.178707	-0.00854659	-0.0881582	-0.0582228	0.00685291	-0.16854	-0.133372	-0.0496233	-0.111995	-0.207106	-0.356516	-0.265918	-0.259372	-0.23854	-0.215623	-0.269048	-0.216098	0.0132852	-0.092939	0.156469	0.0586244	0.0420983	0.0289797	-0.0137925	-0.140741	-0.203762	0.0155085	0.164355	-0.0445482	-0.129151	-0.00549767	-0.206629	0.231752	0.296203	0.294175	0.265607	0.210983	0.294458	0.130449	0.0112885	0.0226997	0.0693133	0.115128	0.253904	0.227456	0.271083	0.0619712	0.059458	grey|AllKmeAvg:0.029
5813	MPV17L2|Q567V2	grey	-0.147381	0.0724684	-0.047818	0.0344309	0.0590557	0.0746408	0.0868956	0.034218	-0.0145685	0.0362102	-0.0534886	0.0894662	-0.045178	-0.0844433	-0.0276648	-0.00607611	0.0482244	0.066063	0.119499	-0.075715	0.00979008	0.00315204	-0.0257773	0.0454954	-0.00880353	-0.106826	0.108759	0.0434237	-0.00206742	-0.126291	0.0923982	0.128685	0.219297	0.131858	0.184637	0.0863907	0.0939141	0.0613347	-0.16752	-0.0768145	-0.122714	-0.0841441	0.0504751	-0.0235726	0.0238758	-0.0880643	-0.161284	0.116273	-0.0504182	0.115787	-0.0179972	0.0403633	-0.0209613	-0.0687031	0.0990874	0.0853496	0.0642506	-0.0457345	0.0548461	0.0131455	0.169201	0.154129	0.209586	0.127055	0.151111	0.178527	0.163358	0.0988618	-0.00426322	0.0529683	0.00998685	0.055504	-0.0278898	0.114099	-0.065883	-0.0948093	grey|AllKmeAvg:0.0288
8476	RSAD2|Q8WXG1	grey	0.0832082	0.0915405	0.111012	0.257127	0.185237	0.113126	0.137948	0.112348	0.0893503	0.0887598	0.0567681	0.212922	0.172884	0.193072	-0.00330718	0.287815	0.150034	-0.0301612	-0.129725	0.0715703	-0.110759	-0.027274	-0.189344	-0.0560128	-0.0403509	-0.0105115	0.180445	0.134582	0.157113	0.178002	-0.290925	-0.0906062	0.114058	-0.171798	-0.0830225	0.295037	0.172617	0.231019	-0.1438	-0.16136	-0.141005	-0.0779159	0.0568642	-0.149246	-0.110865	0.00823309	0.120504	0.0314908	0.0160183	0.207721	0.0946284	0.124521	0.0496866	-0.0863608	-0.010879	-0.0561375	-0.0544268	-0.308897	-0.0573689	-0.0823113	0.00156699	-0.0136178	0.12571	-0.109237	-0.0133781	0.0131	0.193884	0.0191682	-0.0773004	-0.0371769	-0.137942	-0.0084235	0.0820552	-0.0149789	0.141796	0.095861	grey|AllKmeAvg:0.0286
6306	NFATC1|O95644	grey	-0.222325	-0.0269421	-0.174074	0.270187	0.204933	0.174872	0.177223	0.256777	-0.00880482	0.154791	0.0538691	0.125641	0.133001	0.136088	0.116515	0.132853	0.288614	0.222167	0.0353424	0.0409668	0.0535246	0.159847	0.0247904	0.11844	0.115007	0.0774715	0.20105	0.224904	0.0529763	0.0946263	-0.03366	0.0370745	0.0995232	0.0968608	0.100826	0.0649258	0.0748062	0.118211	-0.00300968	-0.0651826	-0.0775221	-0.0769971	0.0425623	-0.0573894	-0.038945	-0.276095	-0.244195	-0.0559825	-0.252905	0.152553	-0.171073	-0.0284058	-0.0448557	-0.0399906	0.106093	0.137645	0.047578	-0.136271	-0.0581352	-0.13687	0.19819	0.0175836	0.191357	0.0260727	0.133287	0.0167128	0.0580179	0.175672	-0.116682	-0.112994	-0.0485405	-0.253388	-0.280971	-0.184547	-0.129794	-0.0434848	grey|AllKmeAvg:0.0282
6339	NHLRC3|Q5JS37	grey	0.180188	0.131502	0.161138	0.14105	0.220181	-0.193368	0.0206524	-0.121393	-0.00882551	0.0480686	-0.0651612	0.142383	0.081771	0.122249	0.0156001	0.126812	0.170967	0.00340766	-0.0238796	0.0414191	-0.0433489	0.0578807	-0.103633	-0.225735	-0.0530224	0.0931936	0.0273759	0.033385	-0.0197857	-0.0888281	-0.158894	-0.225777	0.043655	-0.159639	-0.120361	0.0870555	0.0145775	-0.0268401	-0.156311	-0.119194	-0.0970625	-0.027599	-0.13081	-0.125208	-0.0750218	0.192838	0.134895	0.147052	0.0973289	0.2035	0.285066	-0.0845857	-0.0759913	-0.0492905	0.0227143	0.140839	0.0751693	-0.0445799	0.109775	0.0251803	0.123845	0.1991	0.224154	0.0389397	0.164676	0.213386	0.0592275	-0.150621	-0.0229174	-0.0504703	-0.084681	0.0332779	0.146851	0.169875	0.182889	0.0727119	grey|AllKmeAvg:0.0276
9390	SPN|P16150	grey	-0.143989	-0.101385	-0.176489	0.0396121	0.0530504	-0.128554	0.0721044	0.18552	0.0299116	0.0521778	0.0511772	0.127892	0.133912	0.129206	0.117585	-0.00600329	0.0213225	0.0326704	0.12077	-0.0313149	0.103757	0.0617674	-0.0685182	-0.181567	-0.0357469	0.0444415	-0.0354029	0.105025	-0.142967	-0.107759	0.0866724	0.047208	0.14512	0.0561914	0.146776	0.11278	0.199846	0.207291	-0.0442064	0.017231	-0.0247181	0.0357498	0.153262	0.0526162	0.135549	0.042276	-0.0022525	0.10777	0.0314216	0.206096	0.174819	-0.186323	-0.147676	-0.0847292	-0.125863	-0.0452882	-0.0236206	0.0448653	0.110405	0.0454137	0.0663557	0.0448611	0.0853028	-0.0891436	-0.0787891	-0.0296154	0.0941157	-0.0156114	0.0340974	0.0643882	-0.00893406	0.119235	-0.00602424	0.0880847	0.0536688	-0.12546	grey|AllKmeAvg:0.0275
8916	SIK1B|A0A0B4J2F2	grey	-0.0996913	-0.165825	-0.105255	0.0358557	0.0519558	-0.188564	-0.166047	-0.0248766	0.101621	0.0751073	-0.00975573	0.111176	0.0260521	0.0069565	-0.0641836	-0.0687731	0.0429157	-0.0905065	0.226188	-0.00123284	0.170863	0.116118	-0.192365	-0.245205	-0.119885	-0.0564439	-0.081501	-0.0611453	-0.109472	-0.232152	0.087719	-0.00214497	0.20244	0.114105	0.125533	0.117531	0.188606	0.121916	0.0669759	0.0928376	-0.00567948	0.106609	0.18039	0.186804	0.238835	0.138158	0.106943	0.181832	0.0843511	0.189916	0.206815	-0.049904	-0.0630219	-0.0364158	0.0406388	0.127877	0.0824414	0.07583	0.206951	0.183664	0.132224	0.0681579	0.133294	-0.113448	0.0268794	-0.0291506	0.0870927	-0.0590799	0.0268712	-0.0425652	-0.126826	-0.0718488	-0.112721	-0.00257992	-0.0663525	0.044404	grey|AllKmeAvg:0.0273
6473	NQO1|P15559	grey	-0.300409	-0.0094854	-0.18623	0.0378636	0.210996	0.0670153	-0.0667588	0.0924146	0.0203814	0.0297325	0.0225804	0.0114258	0.094917	0.0768771	0.143538	-0.0611454	0.106679	0.149966	0.173541	0.143392	0.231866	0.206437	0.111906	0.217978	0.248797	0.120857	0.0896553	0.168173	0.0646562	0.0461228	0.228701	0.0378137	0.110404	0.223979	0.1038	-0.0534758	0.0513046	0.0624372	0.0462752	-0.0672933	-0.170103	0.070814	0.113905	0.0672891	0.105093	-0.223219	-0.180572	-0.0380452	-0.121212	-0.00174249	-0.0320931	-0.114522	-0.204152	-0.229259	-0.0299269	0.034575	-0.124494	-0.0224101	-0.000426494	-0.117492	0.253534	0.0668521	0.117179	0.132415	0.0563354	0.0176739	0.00934355	0.0972804	-0.109085	-0.0620254	0.00485995	-0.0498056	-0.0610502	-0.00901095	-0.0674093	-0.131322	grey|AllKmeAvg:0.027
2345	CYP4V2|Q6ZWL3	grey	0.0334642	0.0736265	0.0926019	0.165356	0.0775855	0.0308738	0.123743	-0.188322	-0.0601625	-0.121565	0.0158107	-0.0531779	0.036146	-0.0467164	-0.0715169	0.0337408	0.064944	-0.075799	0.0343689	-0.0528927	-0.0568898	-0.0333905	-0.0552607	-0.0201901	-0.0474285	-0.148465	0.217015	0.100621	0.0419224	-0.0528831	-0.107313	-0.0214118	0.120393	0.0313659	0.0177886	0.0828004	0.077802	0.0329596	0.0229814	0.0422038	-0.00863233	-0.0286842	0.0137053	0.059894	0.0115022	0.0668514	-0.011159	0.118777	0.052903	0.116552	-0.0427648	0.135889	0.0564022	-0.0148794	0.159529	0.157835	0.090028	-0.0574173	0.111846	0.0936054	0.0620617	0.0785298	0.13258	0.0109749	0.0523134	0.111686	0.0997104	0.0887686	-0.0517003	-0.0333619	-0.0709016	0.00323337	0.00869069	0.0425028	-0.0954928	0.159566	grey|AllKmeAvg:0.0268
2548	DHRSX|Q8N5I4	grey	-0.165366	-0.0738125	-0.17839	-0.0760796	-0.00135165	-0.0176277	0.0386086	0.0310556	0.0976126	0.0548428	0.148485	-0.0493248	0.0800592	0.0592252	-0.123311	-0.0403028	-0.0960144	-0.0958634	-0.142384	-0.0579919	-0.0531833	-0.0899439	0.0994587	-0.0213059	0.0940308	0.0663431	0.00372346	0.0149791	0.230638	0.0862377	0.0355881	0.173381	-0.065226	0.0680475	0.0901141	0.0564596	0.0231407	-0.115139	-0.0747957	-0.129801	-0.121627	-0.0683819	-0.0228877	-0.145539	-0.0388727	0.0794557	0.180658	0.176062	0.25956	0.00500786	0.169603	0.0143789	0.0172444	-0.0932497	-0.0534796	0.0720747	-0.0525385	-0.0256286	0.0272892	-0.0599403	-0.0316088	0.158193	0.09809	0.115562	-0.0415542	-0.0412213	0.16036	0.106843	-0.0500187	0.230772	0.113499	0.199007	0.168375	0.190098	0.28875	0.133716	grey|AllKmeAvg:0.0264
10441	TSPAN3|O60637	grey	0.0749198	0.222934	0.23629	0.147883	0.119478	0.0866142	0.0243508	-0.0384831	0.0111669	-0.00575787	0.18778	0.0777637	0.140736	0.0483716	-0.0999917	0.126409	0.0877309	0.0620252	-0.000343572	0.00846957	-0.125001	-0.0240074	-0.00344444	0.126622	0.0258327	0.012949	0.103184	-0.0138948	0.140427	0.0539081	-0.0713733	-0.046134	0.025686	-0.100506	-0.0902225	-0.019986	-0.0640931	-0.0559013	-0.162995	-0.189911	-0.162816	-0.140846	-0.119477	-0.121319	-0.117609	0.0123993	-0.0225259	0.0844707	0.0224466	-0.00594812	-0.0266703	0.135712	0.0207836	-0.101004	0.122393	0.0417147	-0.0174741	-0.0656707	-0.00455899	-0.0528458	0.1448	0.171058	0.205736	0.172178	0.225403	0.216215	0.0524236	-0.0127924	-0.00346146	-0.0785711	-0.0306481	0.0314927	0.147812	0.105709	0.01638	0.124172	grey|AllKmeAvg:0.0264
1580	CDC123|O75794	grey	-0.0971001	-0.0589897	-0.0171029	0.128069	-0.0120319	0.21884	0.130267	0.136737	0.0333366	-0.104967	-0.111085	-0.13948	0.0273989	0.0528006	-0.0333431	-0.0974241	-0.083386	0.0369524	0.0185663	-0.147231	-0.110763	-0.141482	0.0878184	0.123241	0.0358238	-0.0844414	-0.0432806	-0.139881	0.0930587	0.0593566	0.0575587	0.156678	0.0891511	0.158489	0.270178	-0.136564	0.0337162	0.157541	0.0420242	0.0181963	0.040663	-0.0982426	-0.00933219	-0.0184395	0.0343635	-0.124997	-0.139969	0.0140845	-0.0753256	0.0145281	-0.0721646	0.202174	0.146663	0.0777849	0.271714	0.0755065	0.0962571	0.157399	0.134383	0.153688	0.0248558	0.095377	0.052203	0.141525	0.142331	-0.0361158	-0.0240163	0.242764	0.254677	-0.0507172	0.034221	-0.199513	-0.104339	-0.0629312	-0.0536616	0.0543315	grey|AllKmeAvg:0.0263
1852	CLCN5|P51795	grey	-0.0516254	0.2342	0.125717	0.0602025	0.0682773	0.138703	0.209801	0.0655474	0.0897145	-0.0953166	0.150243	-0.156866	-0.0321467	0.112791	-0.0472732	-0.0231624	-0.0450089	0.0225312	-0.0936536	-0.058685	-0.139252	-0.0863997	0.142461	0.163848	0.202595	0.0791832	0.0907344	0.0251031	0.203159	0.0926637	-0.0779562	0.0391054	0.0354833	-0.0402726	0.0177801	-0.0466974	0.00508831	0.0761038	-0.208221	-0.224112	-0.217906	-0.14982	-0.083835	-0.212261	-0.140999	-0.133923	-0.095171	0.0425178	-0.0320124	0.0123858	-0.0852981	0.1171	-0.0135489	-0.167797	0.041446	0.0580291	-0.10931	-0.107	-0.0213188	-0.101678	0.160403	0.198081	0.205291	0.218426	0.258356	0.264426	0.0498467	0.151293	0.0544165	0.0810581	0.129573	0.0316868	0.21683	0.200682	0.139754	0.0158279	grey|AllKmeAvg:0.0263
1134	BTG3|Q14201	grey	-0.0253063	-0.123278	-0.152279	0.038568	0.096283	-0.0795022	-0.242234	0.0676126	-0.0611747	-0.016432	0.234632	0.125053	0.0570532	0.0765972	0.14591	-0.00845384	0.113756	0.0868693	0.171482	0.0436226	0.11693	0.15503	-0.00679964	-0.0288654	-0.0217001	0.01668	-0.15534	-0.111379	-0.0495752	-0.0593481	0.0357499	0.010501	0.000418554	-0.024872	0.00444523	-0.0558649	0.045949	0.0420111	0.0321726	0.0878055	0.0528297	0.0888975	0.023652	0.0494529	0.065646	-0.026592	-0.0296128	0.0194108	-0.0487308	0.0793502	0.0830108	-0.129993	-0.0102061	0.0486743	0.0475311	0.0632688	0.128841	0.147031	0.0621916	0.0566889	0.140566	0.0891672	0.0926235	0.0568287	0.0823701	-0.00448406	-0.036529	0.0282697	0.0328641	-0.0150346	0.108128	0.0436578	-0.0634802	0.0163718	0.112681	-0.0612584	grey|AllKmeAvg:0.026
7340	POLA2|Q14181	grey	-0.132122	-0.200163	-0.252004	0.266315	0.15933	-0.0221124	0.179851	0.22334	0.282817	-0.0607548	-0.00948873	0.0802971	-0.0412696	-0.00856178	-0.0247615	-0.024159	-0.0489058	-0.199881	-0.0566478	0.0183591	0.0443033	-0.0461979	-0.190579	-0.144333	-0.168415	-0.0505105	0.0729603	0.141102	0.0760704	0.111495	-0.105999	-0.0133687	0.0402545	0.0532443	0.0307345	0.196758	0.16863	0.258876	0.163382	0.120192	0.124878	0.0848428	0.129387	0.0324008	0.0956169	0.0179651	0.204255	0.00379969	0.154647	0.149582	0.163335	0.174195	0.196656	0.106374	0.0530778	-0.0539079	0.0108611	-0.0370953	0.0509918	0.0801494	-0.0579167	-0.0855108	-0.0283605	-0.183819	-0.192732	-0.161237	0.134545	0.0569889	-0.0478019	-0.00761222	-0.149426	-0.0343385	-0.0481535	-0.124097	0.14541	0.131286	grey|AllKmeAvg:0.026
1401	CASS4|Q9NQ75	grey	-0.164948	0.0827891	-0.0162192	0.0949493	-0.00715414	0.0772271	0.158821	0.0776395	0.13031	-0.045851	0.0272778	0.126619	0.0831315	0.129758	-0.0184205	0.0408927	0.0465591	0.0426167	-0.0646608	-0.0817193	-0.0431805	-0.0280497	0.0730594	0.138172	0.21519	0.131825	0.211802	0.127948	0.138097	0.00122038	0.022832	0.159662	0.134819	0.124705	0.15929	0.0865181	0.172863	0.0700914	-0.0913925	-0.151427	-0.157192	-0.154408	0.0619345	-0.0895443	0.0261676	-0.179611	-0.105547	0.0275892	-0.0597548	0.139189	-0.0705025	0.0221954	-0.096435	-0.168033	0.00398945	0.157189	-0.017936	-0.295759	0.0607244	-0.0635378	0.146802	0.103574	0.179295	0.136567	0.0856107	0.113591	0.191065	0.210479	-0.103011	-0.0346213	0.0291249	-0.135757	-0.100038	-0.0328607	-0.0990065	-0.137807	grey|AllKmeAvg:0.0259
6932	PDE9A|O76083	grey	-0.092807	-0.0585692	-0.120013	0.274124	0.224563	0.0977365	0.0846229	-0.0949989	0.106583	-0.191989	-0.191114	0.0883375	-0.0562747	-0.0126374	-0.0583181	-0.0596118	0.0464602	-0.116725	0.08119	-0.0717311	-0.0075571	0.0117369	-0.207075	-0.0784469	-0.117785	-0.0817598	0.213959	0.16443	-0.000129854	-0.0855325	-0.144157	-0.0819407	0.190503	0.0677698	0.081973	0.191622	0.1746	0.165748	0.0723334	0.0673732	0.0143222	-0.0324713	0.0469168	0.0286596	0.0666439	0.0477666	0.0709575	0.0775882	-0.0321333	0.278153	0.0608964	0.235602	0.172399	0.0707225	0.231826	0.106106	0.158701	-0.0378735	0.150724	0.121867	0.10735	0.0458502	0.204822	-0.0936583	0.0198441	0.0259096	0.196256	0.107395	-0.0981662	-0.150063	-0.233101	-0.228668	-0.156529	-0.124176	-0.11506	0.144929	grey|AllKmeAvg:0.0259
9852	TCN2|P20062	grey	-0.149458	-0.0864612	-0.100559	0.103758	0.0789461	0.0802132	0.167054	-0.0152463	0.0850636	-0.15701	0.0906249	-0.047902	0.00974595	0.0307393	-0.0160982	-0.0624131	0.016269	0.0319338	0.0358738	-0.197376	-0.156456	-0.0872955	0.0695381	0.0493855	0.0893115	-0.0909611	-0.0550882	-0.12142	0.123704	-0.0641551	-0.0527038	0.017808	0.0121446	0.00166732	0.11473	0.00101988	-0.0375357	-0.0479325	-0.172379	-0.172697	-0.192387	-0.221323	-0.169145	-0.154935	-0.0916247	0.0952913	0.0108756	0.266938	0.219112	0.1411	0.0798546	0.199201	0.0887741	-0.0557346	0.253474	0.110049	0.079265	-0.0098758	0.141047	-0.0127034	0.122486	0.189252	0.207125	0.161148	0.13001	0.0149538	0.108978	0.208278	0.121981	0.179609	0.0710346	0.118371	0.0371582	0.100135	-0.0276143	0.131792	grey|AllKmeAvg:0.0259
3227	FAM160A2|Q8N612	grey	0.210481	-0.048792	0.156011	0.0043479	0.157011	0.000555044	-0.0696767	-0.271573	-0.177714	-0.009985	-0.03189	0.0700455	-0.0389148	-0.0896519	-0.0537563	-0.00617963	-0.00976559	-0.112406	0.110963	-0.0574963	0.083328	0.00859866	-0.267584	-0.0817681	-0.193617	-0.107916	-0.10055	-0.120177	-0.212941	-0.21256	-0.031983	-0.126645	0.287296	0.105051	0.0820311	0.183222	0.194384	0.133104	0.110275	0.17716	0.134924	0.108143	0.13469	0.222823	0.166481	0.148731	0.00180201	0.107452	-0.0308088	0.151398	0.115216	-0.0174529	0.0439159	0.104782	0.111138	0.171644	0.178742	0.0908097	0.202604	0.2554	0.187175	0.136616	0.193045	-0.0247431	0.178751	0.101501	0.0116765	-0.176421	-0.0341103	-0.231192	-0.300189	-0.111511	-0.0716447	0.0410371	-0.0565965	0.0669508	grey|AllKmeAvg:0.0257
6381	NLRC3|Q7RTR2	grey	-0.00994032	0.198295	0.0714987	0.0786112	0.107002	0.00278331	0.00706984	-0.0279992	0.0833239	-0.0649917	-0.0826439	-0.077787	-0.132095	-0.0852345	0.0691528	0.152566	0.116716	0.00115195	0.0160719	-0.0662782	-0.178287	-0.0622976	-0.024442	-0.0728328	-0.0823887	-0.0983137	0.115793	0.0296758	0.149306	-0.0663056	-0.153146	-0.0925881	0.198112	-0.0868639	0.0178448	0.194701	0.132012	-0.00116968	-0.253262	-0.198062	-0.175317	-0.192641	-0.103087	-0.206067	-0.130736	0.0968473	0.0967439	0.149056	0.175867	0.222452	0.0961428	0.0440738	-0.0595863	-0.144379	0.0147039	-0.034262	-0.0590875	-0.206802	0.0421403	-0.017938	0.0429995	0.183936	0.158803	0.109819	0.173993	0.252398	0.222353	0.0561215	0.174473	0.148608	0.0391789	0.13412	0.236757	0.236916	0.153407	0.182073	grey|AllKmeAvg:0.0255
1538	CD2|P06729	grey	-0.170876	-0.192854	-0.32258	0.0363251	0.0512268	-0.16943	0.0691505	0.245916	0.177815	0.261246	0.0126076	0.146407	0.115058	0.192437	0.0625527	-0.0938565	0.107692	0.0726909	0.0925473	0.000872043	0.184513	0.141224	-0.0342766	-0.0719484	0.0983676	0.143036	0.0489675	0.213176	-0.204041	-0.142364	0.166344	0.0214067	0.026123	0.170195	0.123752	0.0162614	0.0714185	0.0711543	0.127804	0.0734328	0.0615448	0.0557429	0.0984422	0.0630577	0.130679	0.0450523	-0.0429666	0.116964	0.0279792	0.188354	0.0414318	-0.248559	-0.12014	0.0248447	-0.0268714	0.198566	0.106649	0.0768015	0.157382	0.0739753	0.123404	0.00720115	0.0805605	-0.0702855	-0.10445	-0.0850606	-0.0354929	-0.0304494	-0.123192	-0.0170122	-0.0708211	-0.113773	-0.232576	-0.0857236	-0.102222	-0.175383	grey|AllKmeAvg:0.0254
11060	YIF1B|Q5BJH7	grey	0.198167	0.207493	0.251928	0.199419	0.177909	-0.1319	0.0550659	-0.121879	0.21045	-0.190764	0.0315863	0.0653372	0.211058	0.0882483	-0.0235978	0.0942012	-0.0367992	-0.204219	-0.122527	-0.00211064	-0.208796	-0.185476	-0.0754663	-0.131987	-0.062137	-0.0615052	0.0648448	-0.0356938	0.1782	0.038939	-0.320129	-0.121639	-0.0254772	-0.215562	-0.135978	0.137899	0.0839194	0.0266806	-0.0516032	-0.107988	-0.0374021	-0.0276493	-0.0985901	-0.208557	-0.140876	0.199188	0.267441	0.147083	0.0788368	0.171917	0.180982	0.252002	0.142557	-0.0256309	0.116097	0.144294	0.0359886	-0.17185	0.117566	0.0278295	0.0237837	0.172781	0.210419	0.0496396	0.0468024	0.203325	0.143391	-0.0820346	-0.0563025	-0.108459	-0.08839	-0.0248415	0.128999	0.1162	0.159536	0.0701254	grey|AllKmeAvg:0.0248
3021	EPAS1|Q99814	grey	-0.0938038	-0.0357881	-0.0788253	0.190822	0.260684	0.0625973	0.108816	0.0845904	0.138949	-0.00552726	-0.0105581	0.209897	0.127044	0.110193	0.0486492	-0.102044	-0.0034213	-0.113781	0.121419	0.0929452	0.140167	0.0650401	-0.16004	-0.0292315	-0.0704991	-0.0165033	0.0362545	0.0267088	-0.0717848	0.0534845	-0.076403	-0.231414	0.187071	0.0744838	-0.0331396	0.155754	0.178356	0.234263	0.142602	0.137979	0.0882107	0.155947	0.130269	0.125358	0.106205	-0.0514771	0.00429841	-0.0310779	-0.17159	0.184087	0.0689998	0.0947689	0.0907391	0.0723408	0.118629	0.00850059	0.123048	-0.0212881	0.130079	0.0464673	0.174008	-0.0255404	0.0874463	-0.0692277	0.00567261	0.0524456	0.0526274	-0.15525	-0.036678	-0.301411	-0.293732	-0.267435	-0.199318	-0.14326	-0.0482157	-0.104081	grey|AllKmeAvg:0.0244
1948	CNOT2|Q9NZN8	grey	0.0419188	0.0750211	0.104548	-0.0518998	0.0831815	0.0993044	-0.010409	0.00293543	0.09404	0.0812905	-0.0527413	-0.0640433	0.0358694	-0.0102889	-0.0626604	-0.00938245	-0.0210072	-0.0455383	0.0664007	0.0074034	-0.0315185	-0.0203267	-0.0780611	-0.0507613	-0.0661798	-0.0938031	0.0294401	-0.0194208	0.0662489	-0.0225802	-0.0502498	0.0613805	0.170864	0.0751486	0.0741111	0.0753753	0.102896	0.096691	-0.00741981	-0.0316545	-0.0171373	-0.0230307	0.0535965	-0.0320568	0.0432554	0.0526621	0.129903	0.00607465	0.0833161	0.0806529	0.0193013	0.0756072	0.00935582	-0.0233582	0.0675156	0.0167387	-0.000996515	-0.0990663	0.117923	0.138358	-0.0118609	0.0455266	0.0622265	0.0159917	0.0608788	0.0810455	0.07509	0.0860908	0.0730396	-0.0277519	-0.0663087	-0.016265	0.0256582	0.023281	-0.0447358	0.114038	grey|AllKmeAvg:0.0242
5321	LY6G6F|Q5SQ64	grey	0.0909602	-0.183144	-0.0132346	0.180693	0.194976	-0.128739	-0.00678644	0.183984	-0.0693706	-0.105911	0.0694176	0.137854	0.199745	0.138318	0.0807328	0.0111395	0.177547	0.106251	0.222144	0.208107	0.151547	0.180543	-0.0317031	-0.0529717	-0.0478548	0.0196163	-0.149186	-0.0208364	-0.139519	0.0314724	-0.0186375	-0.188344	-0.0134944	-0.0126164	-0.0552771	-0.0780319	-0.0192426	0.0993514	0.120103	0.128701	0.102174	0.190809	-0.0011219	0.106692	0.0805975	0.110175	0.0770241	0.0353833	-0.0600267	0.0848033	0.0905598	0.0228208	0.0214927	0.0814486	0.102705	0.0938351	0.115841	0.107796	0.109437	0.106711	0.152811	0.015762	0.0252824	-0.0417706	-0.0320943	-0.0723169	-0.144723	-0.164181	-0.02871	-0.197292	-0.183004	-0.153015	-0.120306	-0.0957974	-0.0146811	-0.0949961	grey|AllKmeAvg:0.0241
10878	VRK2|Q86Y07	grey	-0.183335	0.132523	-0.0564017	0.152726	0.0657756	-0.106005	0.0435233	0.0684963	0.227028	-0.197105	-0.0305278	0.0248362	0.120018	0.108567	-0.0200293	0.0691304	0.0923156	-0.015342	0.0502745	0.137128	0.0255753	0.0969869	0.110846	0.0429412	-0.00181027	-0.0623453	0.146769	0.0434994	0.257687	0.154832	0.0346241	0.118248	-0.0511961	0.0154815	0.00923453	-0.0945274	-0.0413149	-0.0323025	-0.0399052	-0.149822	-0.173958	-0.0100455	-0.0211819	-0.111927	-0.0166437	-0.0390132	0.0787741	0.0197848	0.0103355	0.0122308	0.0567122	0.0558366	-0.0228815	-0.171046	0.00179603	-0.0379234	-0.150861	-0.071991	0.00797004	-0.0639442	0.00419465	0.113857	0.0553828	0.148479	0.0115006	0.123051	0.0278701	0.161367	-0.0699143	0.0429271	0.126037	0.0106507	0.105819	0.0799729	0.136193	0.11691	grey|AllKmeAvg:0.0239
4643	IRF5|Q13568	grey	-0.120755	-0.223135	-0.205067	0.00734541	-0.00672158	-0.0730261	0.0203914	0.245453	0.00548305	0.154755	0.267386	0.115847	0.0367534	0.180812	0.0798635	0.00862151	0.0956622	0.145055	0.249052	-0.0100378	0.138648	0.116659	-0.0372411	0.0222098	-0.0424603	-0.0939057	-0.194314	-0.127176	-0.267424	-0.157293	0.165624	0.0593648	0.0474275	0.0939895	0.144006	-0.065818	0.0890584	0.169642	0.0925097	0.183728	0.143223	0.0905704	0.0867524	0.180012	0.175195	-0.0628396	-0.105954	0.0149309	-0.111457	0.0485	-0.0414114	-0.173682	-0.0756134	0.0666405	0.0277741	0.147947	0.137815	0.209398	0.167449	0.131775	0.102607	0.0143153	0.0336788	-0.0298833	-0.00825786	-0.0970088	-0.128091	0.0292533	0.0322678	-0.0211513	-0.0211872	-0.0752349	-0.144159	-0.0521563	-0.116381	-0.110321	grey|AllKmeAvg:0.0234
10088	TMEM160|Q9NX00	grey	-0.0601716	0.0903344	0.0350547	-0.0278336	-0.0279294	0.030563	-0.0136252	0.0143839	-0.142961	0.105493	0.0340771	0.00138303	0.150092	0.0950754	0.119573	-0.0596994	0.0464858	0.176257	0.0729521	-0.0400655	0.0645288	0.0822883	0.148046	0.210976	0.181061	0.0641025	0.0253959	0.032065	-0.0397696	-0.0592953	0.133089	-0.0213155	0.0840265	0.113932	0.0822479	-0.130726	-0.0402947	-0.0442416	-0.064827	-0.104715	-0.183187	-0.0864517	-0.0467316	0.0191575	0.00511209	-0.0704928	-0.238235	0.0979566	-0.130515	0.0815435	-0.0727523	-0.205275	-0.203194	-0.165847	0.020586	0.115317	0.0382865	0.00350828	0.0827464	-0.0575348	0.212201	0.239678	0.210222	0.24034	0.160934	0.16265	-0.0197927	0.0313213	0.0399271	-0.0539579	0.0751854	0.0713321	0.027435	0.152584	-0.0285789	-0.0796615	grey|AllKmeAvg:0.0232
10923	WDHD1|O75717	grey	0.075919	0.0178261	0.0635822	0.0150455	-0.00479525	-0.0611614	-0.0434932	-0.00762881	-0.0593257	-0.050034	-0.0218276	-0.0114443	-0.0252537	0.00902735	0.00319362	0.0270866	0.124945	0.144384	0.185051	0.102545	0.105313	0.183482	0.0520022	0.0957063	0.0508461	-0.0537481	-0.0303581	-0.0506103	-0.0917747	-0.0125369	0.0936203	-0.0700271	-0.0174745	0.0576874	-0.0478942	-0.224617	-0.142213	0.0459306	0.168941	0.131759	0.0943659	0.0906687	-0.0672988	0.161912	0.0752932	0.00948062	-0.0908722	-0.00668282	-0.00954616	-0.0383049	-0.138746	-0.0420508	0.0247588	0.0927677	0.197129	0.179422	0.171853	0.1607	0.115315	0.108542	0.16905	0.071714	0.080092	0.0728271	0.13706	0.0718166	-0.219536	0.0118423	-0.0206319	-0.100514	0.015921	-0.0244384	-0.0725988	-0.0515601	-0.229002	-0.00532053	grey|AllKmeAvg:0.0227
11266	ZNF268|Q14587	grey	-0.0483911	-0.0389622	-0.106414	0.00712933	0.0826202	0.00941461	-0.0716652	-0.0918179	-0.175965	0.145486	0.172212	0.0957295	0.187423	0.170258	0.0431721	-0.0927034	0.0376446	0.127675	0.0693376	-0.0743551	0.0906774	0.0708672	-0.0274516	0.0290742	0.0824331	0.0356873	0.0780634	0.143229	-0.169681	-0.0986682	0.117872	-0.0599199	0.0318047	0.0587761	0.0484811	-0.0356303	-0.00589137	0.0199465	-0.0450344	0.0203768	-0.039636	-0.0569632	0.00960878	0.0745843	0.0743258	0.056857	-0.137245	0.121616	-0.028362	0.0980548	0.100817	-0.205266	-0.10408	-0.00388846	0.0578033	0.029094	0.126866	0.153904	0.109951	0.0114891	0.130132	0.127987	0.151714	0.079943	0.0761315	-0.00238686	-0.00696031	0.00558867	-0.0291724	-0.070539	-0.0529722	0.0967497	-0.0302002	0.0727396	-0.0368606	-0.0658375	grey|AllKmeAvg:0.0227
10324	TRAPPC2|P0DI81	grey	0.0363354	-0.0588272	-0.0247483	0.00158225	0.295931	-0.00953595	-0.196495	-0.084389	-0.0568945	-0.0440114	-0.0788706	0.125978	0.00605296	-0.134407	-0.0165997	-0.218824	-0.153115	-0.177013	0.140204	0.026215	0.139615	0.0226048	-0.168764	-0.102688	-0.226161	-0.105916	-0.181589	-0.117576	-0.129962	-0.0601478	0.0951375	-0.100295	0.079906	0.0252574	0.0250726	0.0532193	0.0860258	0.105347	0.0557025	0.113965	0.0388211	0.143765	0.0765944	0.136688	0.133839	0.1238	0.0698711	0.0104667	0.0281512	0.0730108	0.279177	0.0489983	0.0680894	0.0310612	0.0671757	-0.058707	0.0636258	0.263209	0.141628	0.147398	0.11332	0.0923307	0.0377303	-0.0391862	0.0151363	0.00029604	0.00610223	-0.164074	0.183681	-0.105386	-0.132139	0.0914665	0.168641	0.155223	0.195989	0.220379	grey|AllKmeAvg:0.0225
6577	NUDT7|P0C024	grey	-0.126776	-0.184875	-0.121536	0.0829042	0.102748	0.0498199	-0.00402145	0.0277068	0.00659145	0.156706	0.17059	0.0234905	0.150129	0.101807	-0.0267604	-0.0500811	-0.0280453	-0.0423516	0.114868	-0.0466318	-0.00620984	-0.0619791	-0.0370138	-0.0969655	-0.109029	0.0504544	-0.1085	0.0179118	0.0448543	-0.0883075	0.018727	0.0591279	-0.000419394	0.0116035	0.105774	0.0909665	0.0508951	-0.0368804	-0.0916414	-0.0633294	-0.0524897	-0.0081133	-0.0325878	-0.0684345	0.0119534	0.050326	0.0421157	0.146276	0.14698	0.0699781	0.25214	0.0332666	-0.0184547	-0.0177909	0.0409402	-0.0188987	0.0310712	0.0538915	0.114953	-0.0163646	0.0674192	0.119889	0.0642031	0.0640068	0.0411013	-0.111318	0.184467	0.0139521	0.0651511	0.038722	-0.047393	-0.00916619	0.00482682	0.0748051	0.229051	0.0323848	grey|AllKmeAvg:0.0224
2516	DESI2|Q9BSY9	grey	-0.110604	-0.0232964	-0.115058	0.251406	0.151354	-0.123068	0.123941	0.143196	0.169553	0.0901253	0.0671497	0.0545402	0.0114552	0.0239244	0.0581933	0.0657444	0.207242	0.069786	0.104526	0.114832	0.0960718	0.130635	-0.0716106	-0.085194	-0.0474964	-0.0537815	0.0657157	0.0921216	0.0177889	-0.0513468	-0.0558462	-0.150211	0.033702	-0.0335335	-0.0497649	0.0334003	0.0437891	0.0617735	0.024219	-0.0328637	-0.0620964	0.0464777	0.00700943	-0.0188567	0.00950208	-0.0172084	0.0112782	0.0307411	0.0184477	0.14296	0.098002	-0.0102905	-0.0594162	-0.0469101	0.0659088	0.0447292	-0.00864593	-0.0220504	0.0243307	-0.0280666	0.107463	0.0483333	0.074033	0.00577201	0.126341	0.0939057	-0.000796814	-0.0521789	0.028897	-0.0198117	-0.0763928	-0.112003	-0.0759003	-0.0223658	-0.00104531	0.0404685	grey|AllKmeAvg:0.0223
8206	RIC1|Q4ADV7	grey	-0.157904	0.178218	0.10707	0.19819	0.184418	0.132772	0.162087	0.136032	0.142443	0.0239209	-0.145436	0.0730937	0.074314	0.177548	0.0716494	0.107887	0.194049	0.119921	0.0792197	0.212233	0.135572	0.206087	0.140606	0.138793	0.143264	0.0385228	0.234184	0.160247	0.223119	0.229876	0.10003	0.043908	0.196751	0.148175	0.0522793	-0.0505292	-0.00230709	0.0140953	-0.04227	-0.217124	-0.292645	-0.0154193	0.082194	0.0296451	-0.00187477	-0.240528	-0.143149	-0.151709	-0.140991	-0.000870432	-0.0781333	0.0389587	-0.179712	-0.317332	-0.0376525	-0.227431	-0.308302	-0.214654	-0.0676605	-0.0873786	0.0917295	-0.0578214	-0.0680794	0.062722	0.0383992	0.0946811	-0.0399688	0.0942655	-0.00447182	-0.127651	0.00682643	-0.0734078	0.0242883	-0.052736	-0.060702	0.147989	grey|AllKmeAvg:0.0222
562	APH1A|Q96BI3	grey	-0.0590819	0.0524228	-0.0290418	0.0181226	-0.000174808	-0.155982	0.0690707	0.137399	0.119276	0.159228	0.176107	0.225627	0.183651	0.0977018	-0.0349256	0.120474	0.120437	0.0341238	-0.0574846	-0.0710159	-0.0223741	-0.0165777	-0.0125071	-0.126693	-0.00246009	-0.022695	0.0123843	0.0724988	0.034129	-0.00549527	0.0369931	0.00330732	0.065044	-0.00773352	0.0501316	0.0786478	0.0545702	0.0499463	-0.156586	-0.16632	-0.17381	-0.118544	-0.0134529	-0.0536943	0.000981246	0.0686274	0.0422837	0.111344	0.175929	0.126281	0.135605	-0.14182	-0.178206	-0.175722	-0.133213	0.0205429	-0.0797851	-0.151596	0.0368119	-0.0383697	0.0914017	0.120617	0.156488	0.0643052	-0.00474997	0.116577	0.158732	-0.0339267	-0.0114295	0.0182658	-0.016583	0.280718	0.105183	0.121762	0.0482479	-0.0186367	grey|AllKmeAvg:0.0221
8883	SHB|Q15464	grey	-0.136803	-0.0371952	-0.136886	0.119121	0.235301	0.127579	0.0940336	-0.0183849	0.0128426	0.0909301	-0.0511824	0.139185	0.0671578	0.0927501	0.0284665	0.051555	0.10262	0.0101253	0.14086	0.141641	0.261587	0.186105	-0.130321	0.0517653	0.0738743	0.193991	-0.0309525	0.0284885	-0.0776514	0.0607155	0.048786	-0.109153	0.276756	0.228313	0.0874271	0.17753	0.250123	0.253529	0.120124	0.0975094	0.0145417	0.189352	0.28516	0.200613	0.198226	-0.153624	-0.0881034	-0.0888193	-0.241219	0.0449922	0.0114417	-0.035713	-0.113245	-0.09087	-0.129302	-0.00411285	-0.0770461	-0.000528047	0.0173516	-0.0319859	0.271331	-0.0253044	0.100943	-0.0585356	0.0642146	0.0510041	0.0156301	-0.189591	-0.205912	-0.270278	-0.275644	-0.202172	-0.221849	-0.136068	-0.0820185	-0.192885	grey|AllKmeAvg:0.022
3231	FAM161B|Q96MY7	grey	-0.0552807	0.0991793	-0.00296988	0.00973151	-0.00364247	0.0662714	0.20044	0.101132	-0.166238	0.150276	0.279263	0.0992265	0.175531	0.227237	0.172003	0.0876846	0.13214	0.157177	0.0811374	0.121802	0.139459	0.171459	0.13328	0.14496	0.147431	0.177647	-0.0736727	-0.072547	-0.0277742	0.0758238	0.125157	0.102979	0.0995427	0.150531	0.0734686	-0.100881	0.0298767	0.0841018	0.0419138	-0.00639852	-0.0682235	0.116169	0.103656	0.0970068	0.0723638	-0.217018	-0.187858	-0.163789	-0.146152	-0.0825946	-0.142668	-0.188216	-0.175298	-0.138333	-0.0822908	-0.0362052	-0.0754336	0.0780354	-0.0682675	-0.0479496	0.121459	0.0105007	0.0106666	0.105516	0.111793	0.103942	-0.137128	0.0107531	-0.146642	-0.0860365	0.0510749	0.00209938	-0.11562	-0.0547259	-0.0903427	-0.25343	grey|AllKmeAvg:0.0216
8489	RTBDN|Q9BSG5	grey	-0.12375	-0.00782303	-0.119097	-0.0557728	0.0950992	0.127624	0.0208091	0.100551	-0.146318	0.0963251	0.12109	0.0702691	0.136849	0.162556	0.0941384	0.0417055	0.175543	0.19411	0.0581917	0.110447	0.178382	0.216942	0.0711332	0.180719	0.252615	0.193103	0.153973	0.287379	-0.102116	-0.0432137	0.124362	-0.0833814	0.177684	0.185807	0.0801811	-0.00317847	0.00617724	0.00137587	-0.0186445	-0.0351645	-0.0739033	0.0242653	0.0578349	0.0501857	0.059706	-0.129405	-0.217818	-0.0530849	-0.0958506	-0.0359022	-0.082637	-0.213083	-0.262338	-0.126165	-0.11051	0.0219481	-0.0718812	-0.0303602	-0.0267599	-0.0820144	0.213932	0.0637356	0.104244	0.121473	0.103289	0.0513379	0.0398847	-0.000770755	-0.134001	-0.0996559	-0.129285	0.0360708	-0.070391	0.0106254	-0.135239	-0.136482	grey|AllKmeAvg:0.0213
4166	HEXD|Q8WVB3	grey	-0.0488815	0.128064	0.105172	-0.107039	-0.0310206	0.144805	-0.0335513	-0.0103731	-0.276637	0.019982	0.0410434	-0.115108	-0.088496	-0.0513208	0.0436301	0.0475294	0.140679	0.231099	0.0179855	-0.0296469	0.0885459	0.168714	0.1249	0.0835886	0.119357	-0.000161779	0.196051	0.184775	0.00335293	-0.0373777	0.2268	0.246751	0.207019	0.23995	0.241687	-0.110277	0.0268241	0.0177965	-0.0238691	-0.0732723	-0.127327	-0.134904	0.0579019	0.121819	0.103618	-0.196816	-0.309863	-0.0338812	-0.119584	-0.0434427	-0.210751	-0.227782	-0.237153	-0.142165	-0.0331859	0.0574702	-0.0338697	0.048194	0.0480737	0.0184627	0.194753	0.0949762	0.0916218	0.146629	0.212767	0.119591	0.0119916	0.250871	-0.0271914	-0.0046664	0.0955539	-0.0526267	-0.0242951	-0.00773683	-0.211175	0.056944	grey|AllKmeAvg:0.0212
10048	TMED3|Q9Y3Q3	grey	0.141567	0.177923	0.272301	0.210876	0.0120417	-0.11925	0.114788	0.0447417	0.164278	-0.155086	-0.119098	-0.186782	-0.0313446	0.0261666	0.0271143	0.0329869	0.133526	0.0943553	-0.042315	0.00860185	-0.186477	-0.017504	0.154813	0.0691403	0.0793646	-0.0600937	0.154366	0.0337726	0.154137	0.0209391	-0.162285	-0.174084	-0.157608	-0.127971	-0.132713	-0.168702	-0.249113	-0.197738	-0.118558	-0.229245	-0.187356	-0.203835	-0.31138	-0.209828	-0.209521	0.186696	0.0938678	0.243446	0.142897	0.154284	0.00278069	0.119993	0.0488728	-0.0518816	0.208805	0.0809996	0.058147	-0.115654	0.0696967	-0.0455857	0.0247199	0.213516	0.130408	0.201698	0.150437	0.180993	-0.0607003	0.103613	0.0832855	0.091127	0.114345	0.0611849	0.219316	0.1853	0.0554838	0.278012	grey|AllKmeAvg:0.0211
9154	SLFN12|Q8IYM2	grey	0.165397	0.123303	0.159235	0.12037	0.148965	-0.194636	0.0300396	-0.0244519	-0.0923477	0.234675	0.201633	0.289644	0.134942	0.249649	0.0751638	0.290741	0.294677	0.217588	0.140298	0.221248	0.0932479	0.205203	-0.0896184	-0.0254753	-0.0229781	0.0646974	-0.0302495	0.0294389	-0.147893	-0.0579448	0.010174	-0.192144	0.107532	-0.0752276	-0.131725	0.0108469	0.0042245	0.0339743	-0.0163996	0.00843992	0.0293319	0.0875152	-0.00488451	0.0585789	0.00833057	0.00805283	-0.0424283	-0.0243141	-0.107676	0.0298696	-0.0490626	-0.281644	-0.188126	-0.0192705	-0.111753	0.0667612	0.0409232	0.0885237	-0.0120781	-0.0433684	0.183958	0.0227243	0.0851507	0.00905868	0.135851	0.1509	-0.0820663	-0.177645	-0.0820596	-0.135623	-0.120554	-0.0750621	0.00525923	-0.0066404	-0.154284	-0.262224	grey|AllKmeAvg:0.021
10150	TMEM62|Q0P6H9	grey	-0.0665415	0.129744	0.0606196	0.137645	0.0936114	0.179148	0.124259	0.0620496	0.0788204	-0.00488119	-0.09915	0.00372171	0.0144073	-0.00128015	-0.186462	-0.0622072	-0.0140575	0.0557768	-0.101065	-0.101043	-0.117685	-0.0902873	0.10019	0.218151	0.134952	-0.0229432	0.208109	0.201167	0.17648	0.0483181	-0.141785	-0.0964556	0.00752303	-0.0498561	-0.007584	-0.00523739	-0.0615952	0.0129381	-0.113766	-0.207512	-0.184748	-0.21672	-0.124902	-0.199239	-0.149102	-0.0601013	-0.115693	0.121584	0.0562088	0.144511	-0.0691811	0.0980888	0.0315134	-0.0630232	0.179875	0.121951	-0.00354648	-0.240902	-0.041495	-0.169455	0.201832	0.194482	0.232601	0.187208	0.242248	0.16733	0.0396152	0.148127	0.0286764	0.0755522	0.052154	-0.000243794	0.0868918	0.113484	0.109416	0.104198	grey|AllKmeAvg:0.021
4227	HLA-A|P30455	grey	-0.0317566	0.0125322	-0.0493139	0.0725462	0.144436	0.0102157	0.0112921	-0.101395	-0.128198	0.0570519	0.00405507	0.0119648	-0.0123735	-0.0204292	-0.024194	-0.0208756	0.0639541	0.147401	-0.0125052	-0.0331712	0.113358	0.0981006	0.0347941	0.0783129	0.219804	0.190695	0.104442	0.134854	-0.0629253	0.00945844	0.155789	0.0141515	0.077253	0.114576	0.0414962	0.0303737	0.0403689	0.0148268	-0.004398	-0.0154328	-0.0795797	-0.0234316	0.0529491	0.0533559	0.0628917	-0.0606926	-0.153814	0.00469745	-0.0547537	0.0523589	0.0197945	-0.163567	-0.107555	-0.0821902	-0.053242	0.0093422	-0.0402705	0.0669287	-0.0373705	-0.0253607	0.130107	0.0622459	0.0641406	0.0559775	0.0865282	0.0815559	-0.00985026	-0.0198238	-0.0656445	0.0186653	0.0246998	0.0298834	0.029408	0.0666678	0.0896158	-0.00513921	grey|AllKmeAvg:0.0207
9171	SMAD1|Q15797	grey	-0.0185637	-0.0605349	-0.0773431	-0.0235386	0.0614772	0.00262545	0.0521507	0.0973222	-0.209169	0.216734	0.180872	0.0540856	0.152866	0.203594	0.0710128	-0.0235434	0.0477598	0.1682	0.132902	-0.0408553	0.118238	0.0780597	-0.0438467	0.0780289	0.0993049	0.0813159	-0.0672115	0.0392936	-0.284255	-0.144313	0.116642	-0.0663427	0.137217	0.0424908	0.0989777	-0.0683838	0.060789	0.181239	0.0920596	0.156805	0.10433	0.0863508	0.0510874	0.152064	0.141271	-0.107278	-0.256262	-0.0162349	-0.190257	0.103633	-0.107352	-0.207172	-0.0670306	0.086602	0.0801515	0.147339	0.192737	0.210725	0.0970785	0.066947	0.192361	0.0394317	0.0766518	0.00998042	0.105289	0.0167361	-0.0647564	-0.0132569	0.0410094	-0.142008	-0.0800151	-0.104076	-0.207206	-0.0818214	-0.201786	-0.290553	grey|AllKmeAvg:0.0205
3486	FMO3|P31513	grey	-0.0975021	-0.0817016	-0.203886	0.126041	0.203914	0.178441	0.201022	-0.0358813	0.0441339	0.133056	0.0403755	0.0880644	0.110918	0.0838705	-0.0805644	0.0355211	0.0610103	-0.0506583	-0.0727791	-0.0204644	0.0900833	0.0498507	-0.136653	-0.0354863	0.0908166	0.22035	0.0785198	0.236978	-0.0556679	-0.0223935	-0.087521	-0.0167507	0.211569	0.117391	0.0434197	0.292488	0.235432	0.193474	0.0511851	0.0741088	0.0214267	0.0587926	0.209792	0.0782978	0.121847	-0.046086	0.00564896	-0.0485002	0.00642961	0.179107	0.0758857	-0.0564065	-0.0371776	-0.0209936	-0.0740685	-0.105418	-0.0305037	-0.130982	-0.0148896	-0.0147325	0.0893713	-0.104799	0.0236877	-0.159978	-0.0232043	-0.0398684	0.112706	-0.0848074	-0.195128	-0.0939902	-0.150032	-0.0460164	-0.166192	-0.12903	0.068846	-0.0328738	grey|AllKmeAvg:0.0203
4438	IFI44|Q8TCB0	grey	-0.146317	0.0465967	-0.0793078	0.165605	0.137416	0.162431	0.0980248	0.0355724	0.197922	-0.17537	-0.173544	0.109496	-0.0747899	-0.1299	-0.127889	-0.0360776	-0.0438987	-0.153691	-0.101834	-0.0959245	-0.00860345	-0.0767512	-0.121661	0.025192	-0.051028	-0.0699794	0.11421	0.0512426	0.0355878	-0.0436802	-0.042065	0.0743999	0.181684	0.0946332	0.140064	0.198518	0.266859	0.257666	0.0222187	-0.0455141	-0.0995721	-0.0530301	0.158792	0.0021665	0.0755079	-0.0913122	-0.0210121	0.0256438	-0.0162443	0.217159	0.101849	0.0910245	0.0204699	-0.1327	-0.0283562	-0.00399507	-0.104647	-0.173429	0.0659889	0.0626745	0.037965	0.0813617	0.125653	-0.0466253	-0.0183536	0.108437	0.125388	0.0723803	-0.0865091	-0.015815	-0.0704036	-0.0358022	0.0842861	0.0919952	0.148045	0.228801	grey|AllKmeAvg:0.0203
7897	RAB42|Q8N4Z0	grey	-0.0504348	0.155144	0.0254977	0.205739	-0.0206405	-0.178284	0.145739	0.159652	0.026698	-0.0257688	0.254048	0.00589765	0.251402	0.269547	0.244243	0.175705	0.185745	0.220485	0.000603928	0.0780849	-0.0414134	0.0883257	0.225179	0.0863206	0.190792	0.105924	0.173689	0.117512	0.133702	0.0925753	-0.0252344	-0.135762	-0.0859089	-0.11774	-0.109106	-0.198833	-0.176411	-0.130111	-0.19961	-0.193139	-0.22619	-0.101093	-0.190141	-0.150304	-0.158255	-0.0200303	-0.133685	0.0760536	0.0411036	-0.00196237	-0.0762008	-0.10116	-0.168273	-0.202374	0.00607343	0.0455427	-0.0997287	-0.0227066	-0.086733	-0.186533	0.0939439	0.135593	0.11514	0.228747	0.110847	0.204584	0.00361819	0.0892781	0.0663819	0.0408159	0.129942	0.0707634	0.0825458	0.0971935	-0.0377256	-0.0588581	grey|AllKmeAvg:0.0203
10148	TMEM59|Q9BXS4	grey	0.0300453	-0.0780441	-0.037949	0.0856745	-0.0145421	-0.206507	-0.0193546	0.12659	0.279604	-0.0230805	0.139939	-0.144197	0.103483	0.214322	0.0127955	0.0926221	0.0972241	0.0487413	0.0966494	0.0157831	-0.150891	-0.0293051	0.0196455	-0.104939	0.0372515	-0.0476646	-0.0878585	-0.121835	0.0233176	-0.072583	-0.123361	-0.0405285	-0.179514	-0.126542	-0.0359071	-0.081527	-0.0848647	-0.0596752	-0.0497197	-0.0945393	-0.0189726	-0.0866809	-0.200959	-0.226398	-0.109291	0.255902	0.294799	0.227685	0.180804	0.182931	0.117578	0.0270439	0.028478	0.0445809	0.0772555	0.178539	0.156628	0.0414495	0.227956	0.0941888	-0.0206259	0.166628	0.118822	0.0405756	0.0368067	-0.0329857	-0.017482	0.055135	0.096901	0.113805	0.0629263	-0.0592582	-0.00706584	0.0465403	0.0365593	-0.0107802	grey|AllKmeAvg:0.0201
4036	GTPBP3|Q969Y2	grey	-0.10731	0.0584806	-0.0604861	0.00523473	0.153452	-0.00550494	0.0908126	0.137048	0.228402	0.0381892	-0.0507973	0.225531	0.128127	0.13075	0.0322895	0.142796	0.00827052	-0.158036	-0.051223	0.183524	0.117849	0.090268	-0.0885973	0.005255	-0.0683826	-0.0248576	0.0828114	0.120936	0.179851	0.204272	0.0142725	-0.00338772	0.0636174	-0.0313291	-0.0402211	0.111956	0.0989808	0.18534	-0.0622723	-0.157789	-0.196026	0.0859215	0.137849	-0.0424863	0.0268343	-0.0526745	0.192219	-0.0636224	0.131546	-0.0200978	0.16349	-0.0291895	-0.111409	-0.255142	-0.234657	-0.243606	-0.295757	-0.173799	-0.0879941	-0.0786417	-0.020887	-0.0522915	-0.062448	-0.0471942	-0.134729	-0.00941144	0.0817206	-0.0142525	-0.0566071	0.0808391	-0.00483691	0.212087	0.270678	0.116475	0.225515	0.153697	grey|AllKmeAvg:0.02
10138	TMEM35B|Q8NCS4	grey	-0.216078	-0.255023	-0.300719	-0.0617405	-0.0112997	-0.011104	0.0382254	0.193453	0.273545	0.0568912	0.048836	0.162828	-0.0485864	0.00279102	0.0439854	-0.0426033	-0.00992634	-0.0274052	0.0402067	-0.131127	-0.0312181	-0.0364184	-0.0610515	-0.0699905	-0.0263432	-0.101164	-0.029334	0.0800147	-0.0650107	-0.179333	0.0178517	0.10808	0.0517272	0.0535949	0.151096	0.135805	0.124127	0.0630939	-0.0446288	0.0206674	-0.00653219	-0.0825552	0.0442434	-0.0451511	0.074145	0.124793	0.139528	0.203582	0.242566	0.202087	0.12755	-0.0312959	-0.0178471	-0.01419	-0.00716514	0.0217276	0.0555132	-0.102211	0.153396	0.110595	-0.00784369	0.0227686	0.0622333	-0.0860195	-0.137537	-0.147928	0.131106	0.13724	-0.0324944	0.275736	0.0487624	0.165893	-0.0394771	0.0466347	-0.0373493	0.0203536	grey|AllKmeAvg:0.02
230	ADGRE2|Q9UHX3	grey	-0.0934494	0.117073	-0.0631127	0.245659	0.272768	-0.136256	0.00149435	0.145587	0.214407	0.00660631	-0.123889	0.173607	0.0471995	0.13136	0.247267	0.260487	0.254171	0.0211356	-0.0151196	0.26045	0.142991	0.202817	-0.122057	-0.128371	-0.0216422	0.0806747	0.253824	0.277007	0.0689322	0.145221	-0.13692	-0.115601	0.0362397	-0.0589996	-0.101113	0.182771	0.0696906	0.108099	-0.0325952	-0.0880352	-0.114182	0.112032	0.0837892	0.0140152	0.0054587	-0.0589121	0.108424	-0.0803209	-0.0439093	0.137248	0.14454	-0.0145912	-0.0806313	-0.133209	-0.169599	-0.157726	-0.140495	-0.150554	-0.0917502	-0.0828207	0.028624	-0.0951706	-0.0371043	-0.156295	-0.0765578	0.0512453	0.0862116	-0.070815	-0.131657	-0.137955	-0.129362	0.0163261	0.026762	-0.0817519	0.0353186	0.160551	grey|AllKmeAvg:0.0198
3026	EPB41L4A|Q9HCS5	grey	-0.218888	-0.0100632	-0.120216	-0.0760429	-0.0104157	0.149033	0.0476604	0.107572	0.255217	0.141651	-0.0883557	0.0225174	-0.00818814	0.0731958	-0.0388709	0.107239	-0.0391669	-0.118759	-0.141723	0.0190316	-0.0327098	-0.0551285	-0.0374702	-0.0699987	0.0489815	0.217822	0.0633344	0.0735967	0.257758	0.112233	0.031043	0.185181	0.0743021	0.129837	0.168348	0.254754	0.213501	0.143469	-0.0712885	-0.194638	-0.146729	-0.0764157	0.172676	-0.140483	0.0371733	-0.0583526	0.178619	0.0402997	0.10808	0.0722032	0.158226	0.0294831	-0.0623959	-0.163794	-0.177708	-0.0542619	-0.207029	-0.250102	0.00226248	-0.0845415	-0.0463602	0.0201672	0.0558319	-0.0184245	-0.0823447	-0.0678717	0.230197	0.0977468	-0.0907807	0.0769344	-0.0297946	-0.0151412	0.084874	0.0373944	0.18763	0.120642	grey|AllKmeAvg:0.0198
4534	IL10RB|Q08334	grey	0.0463522	0.0223842	0.0351587	0.157103	0.170165	0.164597	0.221638	-0.0195858	0.115146	-0.151301	-0.0656537	0.131192	-0.0522265	-0.110432	-0.190873	-0.00261177	0.0167846	-0.168999	-0.149509	0.0175547	-0.0346588	-0.0322425	-0.226691	0.0168638	-0.128086	-0.0932767	0.0810988	0.0266349	-0.0217586	-0.0127026	-0.199728	-0.0904822	0.117491	-0.0153144	-0.00339592	0.237338	0.174521	0.236326	0.0462661	0.0464916	0.0692381	0.0324827	0.0488759	-0.0188298	0.0355107	0.0205659	0.074414	0.0458659	-0.00228383	0.238476	0.0479025	0.179259	0.195759	0.120631	0.10588	0.0588757	0.181476	-0.103554	0.0757136	0.0837846	0.0618614	0.00195963	0.113884	-0.0878551	0.0855184	0.0653526	0.101709	-0.0715203	-0.0788841	-0.0906635	-0.204602	-0.135245	-0.0187411	-0.029024	0.00140963	-0.0119566	grey|AllKmeAvg:0.0198
2532	DGLUCY|Q7Z3D6	grey	-0.264141	0.0579114	-0.234453	0.00583125	0.0614789	-0.0733791	-0.0824837	-0.0208654	0.043934	0.0690061	0.00277027	0.0899178	-0.0783172	-0.00804756	0.0497245	0.107108	0.158133	0.0990352	0.0876375	0.0014746	0.0732427	0.166027	0.00227103	-0.164378	-0.0454537	0.0195469	0.249059	0.25672	0.0742561	-0.0814073	0.176291	0.168171	0.0470379	0.0430159	0.127986	0.0843172	0.0549942	-0.0977379	-0.238186	-0.199954	-0.246474	-0.14273	-0.0110583	-0.0831653	-0.00674931	-0.0252347	-0.018759	0.0838751	0.115117	0.0712242	0.15861	-0.20447	-0.254476	-0.233573	-0.164617	-0.0540964	-0.141193	-0.00375353	-0.00788809	-0.0973648	0.028312	0.108165	0.075649	0.04851	0.0139715	0.088957	0.249926	0.184265	0.0345352	0.1976	0.113853	0.141486	0.164902	0.166754	0.116323	0.240354	grey|AllKmeAvg:0.0197
11324	ZNF565|Q8N9K5	grey	-0.0635211	-0.345753	-0.235158	-0.131001	-0.0543005	-0.0604606	-0.0314204	-0.00231386	0.037967	0.108089	-0.115654	0.0656599	-0.0257797	0.0877187	0.0674821	-0.127398	-0.11877	-0.160432	0.0623786	-0.0827606	0.0869019	-0.0106443	-0.20549	-0.236729	-0.205696	0.00367174	-0.119396	0.0209503	-0.145116	-0.0936674	0.108211	0.0855176	-0.00953562	0.128477	0.176503	0.161612	0.174337	0.138017	0.205776	0.212597	0.230712	0.118622	0.121081	0.135841	0.190178	0.193384	0.277832	0.111792	0.11585	0.154206	0.259477	-0.0439672	0.0895421	0.209157	0.0472717	0.0711673	0.206255	0.145878	0.250022	0.215236	-0.0927598	-0.0343279	-0.0263873	-0.182921	-0.215529	-0.308211	0.0428275	0.0142029	-0.0465558	0.0654057	-0.0765058	-0.0545953	-0.138488	-0.0604571	0.0764278	0.067138	grey|AllKmeAvg:0.0195
2279	CTU1|Q7Z7A3	grey	-0.0591966	-0.26807	-0.251333	0.043431	0.0565829	-0.0641725	-0.0389932	0.156062	0.0766439	0.18141	0.186272	0.0803931	0.173541	0.248313	0.104963	-0.0260814	0.0687565	0.0396467	0.173559	0.129182	0.257835	0.207586	-0.175915	-0.0526759	-0.0554738	0.0455766	-0.112548	0.0547088	-0.264138	-0.0521805	0.0474936	-0.120327	0.0339794	0.120784	0.0349148	0.0876468	0.123361	0.223634	0.265885	0.258937	0.199413	0.256606	0.17528	0.241996	0.230263	0.0743488	0.0780036	0.0243326	-0.0485246	0.144343	0.0639082	-0.140651	-0.0530194	0.120268	-0.0379606	-0.0359716	0.129527	0.134186	0.122057	0.116768	0.0442036	-0.154992	-0.0975406	-0.233966	-0.128986	-0.238962	-0.100526	-0.145584	-0.0601986	-0.0987458	-0.156595	-0.175804	-0.260514	-0.217685	-0.137683	-0.114874	grey|AllKmeAvg:0.0192
4089	HAUS3|Q68CZ6	grey	-0.148072	-0.0511585	-0.126489	0.0799044	0.192865	0.250287	0.0718158	0.0499955	-0.0322902	0.244674	0.0808582	0.0847179	0.101763	0.206585	0.118236	0.145089	0.110854	0.115458	-0.0241766	0.0465531	0.0457422	0.0826559	-0.0340859	0.0115711	0.0806831	0.152552	0.144449	0.248369	0.171223	0.141791	-0.0829367	-0.037153	0.0758562	-0.0409829	0.0134567	0.171272	0.132217	0.160905	-0.0612729	-0.136792	-0.116323	-0.0173855	0.089372	-0.0705586	-0.0410355	-0.143123	-0.0489716	-0.0836035	-0.101262	0.0610451	0.0469418	-0.0581286	-0.100993	-0.0826087	-0.0232768	-0.0724057	-0.0942834	-0.171702	-0.0446558	-0.152898	0.11513	-0.0346993	0.0340155	-0.0117641	0.0957562	-0.0783826	0.145498	0.0704571	-0.0282674	-0.105359	-0.0901071	-0.108503	-0.0861642	-0.136603	0.0538075	0.0723779	grey|AllKmeAvg:0.0189
3485	FMO2|Q99518	grey	-0.254668	-0.0563993	-0.136275	0.0926368	0.00775147	0.0882969	0.0548972	0.212143	0.262997	-0.0514401	-0.0926227	0.054217	-0.112663	0.0140257	-0.0541469	-0.0139712	0.0311618	-0.0330729	-0.0662268	-0.0416569	-0.0346782	-0.010757	0.0570808	0.0461954	0.141281	0.144965	0.112175	0.0790043	0.199757	0.0570328	-0.00569236	0.271616	0.0925217	0.18189	0.179266	0.118214	0.175417	0.0613561	0.0271138	-0.111666	-0.126567	-0.119237	0.109522	-0.0946406	0.0278354	-0.123213	0.0547881	0.0109794	0.0649614	0.0809816	-0.0210204	0.0987023	-0.042399	-0.160598	-0.0181231	0.0340676	-0.093979	-0.23191	0.0313801	0.0170765	0.0185276	0.0347851	0.144118	0.0205473	-0.00824301	-0.0343732	0.133332	0.22637	-0.184586	0.0373738	0.0400628	-0.135404	-0.102827	-0.0919933	0.0296084	0.0933715	grey|AllKmeAvg:0.0185
5309	LTBR|P36941	grey	-0.236037	-0.113519	-0.221371	-0.0399201	-0.00405417	0.134593	0.199499	0.115984	0.187936	-0.0884139	0.00803894	0.146171	0.0854501	0.1432	-0.0633911	-0.217426	-0.123364	-0.0713771	-0.0702454	-0.147438	0.00605384	-0.0794667	0.0143412	0.0676274	0.152673	0.223481	0.00616848	0.10554	0.0334861	-0.0141508	-0.0255496	0.0350031	0.0408474	0.162859	0.132726	0.0637952	0.129925	0.126084	0.079477	0.0335256	0.00159796	-0.0389057	0.0697038	-0.0219013	0.0714947	-0.0800728	-0.0581533	0.122878	-0.00366575	0.132905	-0.0299329	0.111944	0.0644945	0.00337577	0.10226	0.199068	0.0984481	-0.112898	0.0870517	-0.0175602	0.198131	0.0765466	0.258903	0.0339402	0.0468834	0.0264598	0.0602558	0.0476813	-0.177691	-0.0546998	-0.0633884	-0.125545	-0.214877	-0.0822955	-0.0696701	-0.182067	grey|AllKmeAvg:0.0184
6537	NT5E|P21589	grey	-0.239225	-0.135193	-0.292648	0.0901151	0.0877208	0.186377	0.237004	0.0853029	0.147855	0.0666876	0.174569	0.0995765	0.101551	0.247592	-0.0615641	-0.000113617	-0.0297711	-0.00529196	-0.189376	-0.277437	-0.170369	-0.178781	0.00253706	0.0290917	0.139236	0.117119	0.145399	0.296967	0.059823	-0.0732418	-0.112441	0.0136863	-0.0011596	-0.0224113	0.108793	0.154225	0.136116	0.0558104	-0.208005	-0.143845	-0.125851	-0.247102	-0.0421622	-0.20519	-0.0897808	-0.0197998	-0.00468386	0.145086	0.148415	0.197475	0.160023	-0.0150798	-0.0819055	-0.102922	-0.013612	0.0250992	0.0043163	-0.193327	0.0827773	-0.0887046	0.0437442	0.133867	0.139607	0.0932247	0.019827	-0.0516814	0.27063	0.10664	0.0380574	0.116169	0.0181522	0.0807984	-0.0226153	0.058979	0.206274	-0.0281172	grey|AllKmeAvg:0.0184
7581	PRKD1|Q15139	grey	-0.137496	-0.272697	-0.271047	-0.104159	0.0596855	0.0661856	-0.231645	0.0500647	-0.0848204	-0.107776	0.0605853	-0.0515652	0.0375565	-0.0315154	-0.166553	-0.260192	-0.15137	-0.114464	0.0332857	-0.0524735	0.142877	0.035337	0.00507518	0.0355569	0.0461756	0.0952318	-0.0525191	-0.0134295	0.04649	-0.0076864	0.214965	0.191227	0.0933089	0.218827	0.233083	-0.0103631	0.112922	0.0375387	0.146761	0.139037	0.0988246	0.0939428	0.139869	0.105132	0.1803	-0.0147007	-0.00122857	0.023514	0.0351349	-0.0319053	0.06744	0.0257678	0.0596576	0.0539169	0.0464774	0.108184	0.0152307	0.147565	0.093921	0.130642	0.105982	0.0286912	0.0456936	0.0160145	-0.0894528	-0.186472	0.0845141	0.157589	-0.0719258	0.00820919	-0.00990289	-0.0325422	-0.0713659	-0.00983558	0.0767898	-0.0178976	grey|AllKmeAvg:0.0183
578	APOBR|Q0VD83	grey	-0.0390499	0.0659829	-0.0606571	0.182199	0.125282	-0.0135028	0.067186	0.265932	0.220285	0.0528278	-0.0215941	0.249043	0.126349	0.155471	0.11795	0.0167557	0.0770248	0.0312692	-0.0117574	0.140179	0.0642711	0.129828	0.0338763	0.0696902	0.132507	0.103243	0.208766	0.249331	0.0272663	0.136869	-0.0980652	-0.136114	-0.0972072	-0.094452	-0.143001	0.017872	-0.0438103	0.0626979	-0.0537635	-0.0605668	-0.0871373	0.0470636	-0.0460384	-0.0439681	-0.07256	-0.00948561	0.0754675	-0.0221673	0.013291	0.0967522	0.0122443	0.00643373	0.0239438	-0.0546824	-0.0251008	-0.0481147	-0.0281951	-0.16245	-0.0790568	-0.117391	0.0241219	-0.0809191	-0.0566855	-0.0498498	-0.107691	0.0382277	-0.00162465	0.016005	-0.117914	-0.0162813	0.00154856	0.0418364	0.0151046	-0.0646482	0.0195666	-0.017375	grey|AllKmeAvg:0.0181
3229	FAM160B2|Q86V87	grey	0.0816374	0.172704	0.234398	0.211673	0.193901	0.0848205	-0.0904983	0.0339056	0.101076	-0.214666	-0.175684	0.0943188	-0.0356014	-0.0810012	0.0211934	0.040106	0.0780602	-0.0530396	0.0419481	0.158473	0.0457017	0.0985509	0.0625604	0.135941	0.0119233	-0.104071	0.179738	0.0204898	0.135468	0.153905	-0.0275126	0.0279413	0.126608	0.0921709	-0.0060099	-0.0356349	0.0227806	-0.0037691	0.105289	-0.0357827	-0.0653341	0.0409374	0.0587931	0.0503947	0.00219815	-0.10763	-0.0177849	-0.107124	-0.142992	2.9121e-05	-0.119265	0.169281	0.0537786	-0.124385	0.0542942	-0.0173898	-0.0837369	-0.0809096	-0.0085886	0.0530964	0.0417548	-0.00409829	0.0181307	0.0371879	-0.0400045	0.0646404	-0.0637168	0.0691748	-0.0824072	-0.153698	-0.0378429	-0.0933764	0.0570926	-0.0219891	-0.0594129	0.127563	grey|AllKmeAvg:0.018
3536	FRMD4B|Q9Y2L6	grey	-0.234533	0.0466607	-0.167012	0.139102	-0.0543389	0.0131883	0.231861	0.154248	0.076892	0.0285071	-0.0329483	-0.00458528	0.19028	0.069286	0.102992	0.0907696	0.0532162	0.0581287	-0.224235	-0.11285	-0.0905984	-0.0678986	0.138946	0.0793242	0.0697123	0.0361603	0.260877	0.282862	0.170067	0.0756542	0.0569367	0.123618	-0.0391015	0.0555505	0.114012	0.00309422	-0.0132749	-0.0198276	-0.132197	-0.208622	-0.204491	-0.171892	-0.0722866	-0.179155	-0.122409	-0.11256	-0.0988077	0.158526	0.16839	0.0938913	-0.0725567	-0.0550388	-0.0928164	-0.18095	-0.0423627	0.00837591	-0.142799	-0.0851097	-0.0780735	-0.231509	0.0467187	0.0974269	0.105176	0.192278	-0.00764085	0.0934371	0.170822	0.203795	-0.00909322	0.270706	0.170808	0.117894	0.0183572	0.0680502	0.0125968	-0.0442087	grey|AllKmeAvg:0.0173
2705	DPH1|Q9BZG8	grey	0.212178	-0.0132331	0.10714	-0.104156	-0.0133062	-0.151946	-0.0334129	-0.103562	-0.0919482	0.0255657	0.145077	-0.0141286	0.0290298	0.0411236	-0.103184	-0.0749669	-0.0638971	-0.082765	-0.0297635	-0.0657157	-0.00874286	-0.0447153	-0.160753	-0.197629	-0.179844	-0.13128	-0.0258649	-0.0694064	-0.0932287	-0.0873618	-0.0433117	-0.132052	0.0801004	0.0149629	0.0343486	0.0211378	0.0256362	0.063995	0.101282	0.108099	0.135232	0.0513016	-0.0258051	0.0710981	0.0489497	0.229291	0.122553	0.17005	0.0102175	0.13602	0.136395	-0.0708928	0.0775286	0.181453	0.134099	0.15259	0.206973	0.0757043	0.185745	0.128473	0.0101572	0.144797	0.144364	0.016554	0.0857986	0.0435373	-0.00365472	-0.0511894	-0.0316791	-0.0639257	-0.157041	-0.017883	-0.0157513	0.0843989	0.0361211	0.0286944	grey|AllKmeAvg:0.0171
4998	KPTN|Q9Y664	grey	-0.086742	-0.0533495	-0.102941	0.0492532	-0.0639221	-0.0943574	-0.0893991	0.198351	-0.0271698	-0.0646599	0.175056	-0.00574805	-0.0123551	0.118934	0.0394446	-0.0289556	0.0813258	0.153331	0.0339909	-0.0189699	0.0215408	0.0656338	0.1901	0.134664	0.109454	-0.0739103	0.101318	0.0938729	0.105621	0.0154745	0.141029	0.0574523	-0.113252	0.105646	0.095554	-0.212344	-0.16353	-0.114229	0.0217604	-0.0224371	-0.0424779	-0.0438369	-0.139097	-0.0171389	-0.0235909	-0.0227676	-0.0886414	0.0437272	0.0573197	-0.0558021	-0.0557117	0.0012399	-0.0286637	-0.0245201	0.0683111	0.0588197	0.00228127	0.125468	0.0452722	-0.0196969	0.0694987	0.08348	0.000903865	0.150655	-0.0164167	-0.0206249	0.0074644	0.161174	-0.00208012	0.0945423	0.127726	0.0765225	0.016946	0.0137782	-0.0317947	-0.0319414	grey|AllKmeAvg:0.0171
6021	MXRA8|Q9BRK3	grey	-0.244462	-0.0852944	-0.217295	-0.0354172	-0.000187971	-0.0258271	-0.0948637	0.139527	0.138869	-0.164089	0.109106	0.237573	0.0501133	0.054229	0.000174548	0.0436352	0.016729	0.0139414	-0.0258242	-0.00366521	-0.0289938	-0.0119661	0.0566206	-0.0103022	0.00999297	-0.050471	0.155646	0.168108	0.196703	0.0598448	0.0448229	0.143034	0.023936	0.0348752	0.116413	0.0313814	0.0191771	-0.0486639	-0.144445	-0.144172	-0.188437	-0.0878305	-0.011101	-0.124837	-0.0261889	0.0248629	0.15399	0.0782979	0.209298	-0.0107021	0.162655	-0.00784105	-0.102684	-0.199253	-0.123265	-0.160955	-0.155572	-0.176778	-0.00147823	-0.0409606	-0.0291184	0.0393812	0.00916548	0.0913981	-0.119322	-0.092576	0.226431	0.208423	-0.0782867	0.242341	0.158515	0.27346	0.18162	0.134996	0.188157	0.127248	grey|AllKmeAvg:0.0171
8717	SELENOI|Q9C0D9	grey	0.0551909	0.0275406	0.0598086	0.0459729	0.00296072	0.15841	0.148866	-0.0245716	0.0883372	-0.0159855	0.0419765	-0.0327341	0.144431	0.098048	-0.111774	-0.145282	-0.099792	0.0192535	-0.101721	-0.0694964	-0.126927	-0.0778288	0.201547	0.17417	0.137025	0.0784808	0.112484	0.147417	0.1953	0.171617	-0.144881	-0.12567	-0.194686	-0.0935348	-0.139208	-0.124372	-0.210989	-0.162883	-0.0511004	-0.131157	-0.071509	-0.108799	-0.230147	-0.171686	-0.211788	0.0913232	0.0488854	0.176836	0.17988	0.0406744	0.0126814	0.147884	0.151897	0.0590833	0.200996	0.0375567	0.0576488	-0.120378	-0.0695651	-0.143447	0.0300721	0.128853	0.0363005	0.196154	0.155395	0.0406933	-0.0703442	0.0804536	0.0460136	0.0990804	0.0953437	0.118051	0.0282242	0.0707198	0.126822	0.0863399	grey|AllKmeAvg:0.0167
10500	TTI2|Q6NXR4	grey	-0.0658729	-0.188432	-0.143689	-0.132787	-0.139672	-0.289088	-0.0500815	0.267647	0.275643	-0.0282828	0.116511	0.0693405	0.0312949	0.105951	-0.0155626	-0.174745	-0.175826	-0.152888	0.0687829	-0.0564229	0.0293713	-0.0560302	-0.0502124	-0.244464	-0.166496	-0.148449	-0.182199	-0.173738	-0.0188493	-0.0228317	0.157848	0.174384	-0.0496056	0.0874535	0.18296	-0.105601	0.0343683	0.166853	0.0922525	0.0684576	0.0725801	0.0667299	0.0425719	0.0666098	0.167249	0.198694	0.253795	0.12408	0.198225	0.0615647	0.181602	0.00806889	0.0629349	0.0611744	0.00637062	-0.0563883	0.0526996	0.206746	0.236535	0.28247	-0.157061	0.0178642	-0.0708063	-0.0756739	-0.198625	-0.165213	-0.0318573	0.0748622	0.149495	0.0693364	0.0502034	0.139081	0.0363443	0.0170594	-0.0184546	0.0446398	grey|AllKmeAvg:0.0167
293	AGO4|Q9HCK5	grey	-0.0292476	0.0797242	0.0412839	0.171056	0.113038	0.080513	-0.00555583	0.110891	0.044755	-0.123631	-0.0374661	-0.0487212	0.136555	0.129412	0.116732	0.154631	0.178522	0.128217	0.0238295	0.155467	0.0292768	0.102069	0.117992	0.180579	0.15503	0.136277	0.118726	0.0600732	0.170737	0.125935	-0.0869116	0.00551841	0.0272105	0.0470743	-0.00425983	-0.0614957	-0.0090113	0.0431381	0.0660667	-0.0866699	-0.0739925	0.0393035	0.00884662	-0.0819904	-0.0533597	-0.159093	-0.0883515	-0.0662984	-0.164172	-0.016172	-0.149216	0.0346229	-0.0539438	-0.102481	0.0236588	0.111562	-0.0665317	-0.131971	-0.0756936	-0.0842856	0.122063	0.04682	0.116273	0.127026	0.140152	0.0926971	-0.0332228	0.0751775	-0.115962	-0.147287	-0.00314649	-0.233847	-0.127527	-0.115829	-0.0358187	-0.0640206	grey|AllKmeAvg:0.0165
5986	MTMR4|Q9NYA4	grey	0.0317136	0.0857943	0.0701267	-0.0133118	0.0766005	-0.016336	0.114537	-0.0356067	-0.0310926	0.0803316	0.140421	0.0776911	0.161853	0.178474	0.0279009	0.0486182	0.0529962	0.00454135	-0.00635241	0.14214	0.148132	0.122151	-0.0171894	0.0491344	0.0433024	0.0848937	-0.0568709	-0.0702729	-0.0627452	0.10955	0.072855	-0.0461772	0.0435976	0.102085	-0.00976682	-0.00237597	0.0561179	0.0991317	0.0947759	0.0154103	-0.0145697	0.141371	0.112878	0.123883	0.0723115	-0.0466361	0.0219214	-0.0905143	-0.0861655	-0.0439094	0.0145029	-0.134187	-0.158518	-0.108023	-0.176409	-0.0422421	-0.0656194	0.0176783	0.0123858	-0.00505999	0.043237	-0.0109276	-0.0130642	0.0102986	-0.03869	0.0575851	-0.108478	-0.143708	-0.111453	-0.0582659	-0.0527259	0.0791414	0.0618849	0.0484737	0.115762	-0.133768	grey|AllKmeAvg:0.0165
2160	CRCP|O75575	grey	0.0512023	-0.0464522	0.00696606	0.233179	0.174554	0.00277911	0.143526	-0.0940377	-0.154717	0.0180967	0.00237395	0.0043447	0.201769	0.0522623	0.0430658	0.0161425	0.101268	0.0299559	0.12827	0.135355	0.0980575	0.109289	-0.118068	0.0443146	-0.0476161	0.0449914	-0.0282947	-0.0627847	-0.126142	0.0392074	-0.0714197	-0.258508	-0.00153258	0.0152711	-0.101582	0.0123724	0.00123667	0.0954459	0.172843	0.198393	0.179866	0.202924	0.00409176	0.12637	0.0804869	0.0272472	-0.017524	-0.000529374	-0.133254	0.0641108	-0.0723322	0.0516793	0.0948538	0.145912	0.141289	0.11376	0.18246	0.196369	0.0531448	0.0494348	0.120587	-0.0473211	0.0173319	-0.0329178	-0.0118277	-0.0217996	-0.0760543	-0.161999	-0.0211535	-0.232462	-0.193619	-0.168284	-0.144999	-0.132408	-0.132283	-0.0879237	grey|AllKmeAvg:0.0162
5051	LAMB1|P07942	grey	-0.0884423	0.0959362	-0.0425002	0.191551	0.0710726	0.0871082	0.24966	-0.0516585	0.10492	0.00866474	-0.124914	-0.0664063	0.0843124	0.0844958	-0.0713178	0.0365121	0.0684116	0.0387327	-0.154359	-0.205033	-0.259851	-0.146747	0.0955792	-0.00637955	0.145838	0.102627	0.242907	0.285045	0.186413	0.0214174	-0.222917	-0.125536	-0.0686909	-0.136405	-0.053032	0.105959	-0.0583513	-0.10419	-0.262623	-0.266869	-0.216964	-0.333839	-0.24425	-0.327974	-0.248416	0.0169845	-0.0161581	0.19698	0.143656	0.200486	0.0576954	0.104872	0.0532266	-0.0580479	0.169433	0.16692	0.0384066	-0.198558	-0.0101571	-0.189272	0.0918152	0.20325	0.233387	0.174543	0.184051	0.150324	0.212334	0.171423	0.140855	0.0886097	0.0289975	-0.00527103	0.0734623	0.0830002	0.115896	0.175431	grey|AllKmeAvg:0.016
440	ANAPC13|Q9BS18	grey	0.111366	-0.0349841	0.0554127	-0.0125668	0.178943	0.107175	0.0855349	-0.0676521	-0.0831019	0.196315	0.0306694	0.133162	0.0219772	0.0882797	0.0203138	-0.00469908	0.0377116	-0.0079169	0.0314393	-0.0910561	-0.0191394	-0.00179879	-0.124757	0.0152503	-0.0966997	-0.0689019	-0.1513	-0.086723	-0.204186	-0.183531	-0.00745806	-0.0424081	0.10191	-0.0318606	0.0604454	0.0742585	0.115793	0.130101	-0.10787	-0.000711186	-0.0331132	-0.059387	0.0321571	0.0536163	0.0488176	0.0504866	-0.0226093	0.0440503	0.0142482	0.0571797	0.17161	-0.0951763	-0.123647	-0.0624564	0.0274798	-0.027252	0.0808715	0.0569414	0.129701	0.156456	0.0733057	0.0561042	0.0475631	-0.00302062	0.0939971	0.0366761	-0.0407002	-0.113305	0.108926	-0.0529063	-0.0495152	0.0505227	0.0890569	0.0897438	0.0797373	0.0766194	grey|AllKmeAvg:0.0159
9081	SLC38A9|Q8NBW4	grey	0.121293	-0.0581818	0.0280182	-0.0620521	-0.00366871	-0.166773	-0.154927	0.0691719	0.0840148	-0.140731	0.0849674	0.0568929	-0.0496469	-0.0371563	-0.0904178	0.0263795	-0.0202268	0.000353359	-0.0797454	-0.144657	-0.123868	-0.122989	-0.0426189	-0.120526	-0.00601081	0.0163986	-0.0658915	-0.0824098	0.0237589	-0.15732	-0.0530909	0.0543307	-0.0115958	-0.0447462	0.0855075	0.00981658	0.00289668	-0.0231432	-0.0723555	-0.0531854	-0.0217882	-0.131797	-0.0819182	-0.110491	0.010598	0.226517	0.182178	0.232852	0.213239	0.0919068	0.110728	0.00508806	0.0601368	0.0456084	0.0416186	0.206392	0.147185	-0.0166056	0.117738	0.106073	0.0586601	0.154391	0.199243	0.05423	0.00276273	0.0116588	0.0783459	0.0673131	-0.0215177	0.0995766	0.0389805	0.137686	0.0798559	0.0781554	0.0544614	0.00419955	grey|AllKmeAvg:0.0159
4359	HSP90AB3P|Q58FF7	grey	0.123972	0.107702	0.141873	-0.01072	0.136906	0.155086	-0.135207	-0.152938	-0.243525	-0.152405	0.00331188	-0.0179932	0.0338502	-0.0576497	0.0118329	0.101186	0.0969172	0.040684	0.161569	0.172132	0.20005	0.205137	-0.0518163	0.124116	0.0556249	-0.00132854	0.000598705	-0.00455307	-0.0973773	0.0774452	0.100997	-0.0654203	0.285376	0.153201	0.0238744	0.0211997	0.0946466	0.126283	0.0935606	0.110371	0.0312038	0.227565	0.169921	0.262905	0.150902	-0.118045	-0.0929256	-0.17944	-0.219794	-0.0986982	-0.0948386	-0.0414646	-0.0662422	-0.0846628	-0.0945808	-0.0715151	-0.0668452	0.0428509	-0.00798137	0.111283	0.156792	-0.0517492	-0.0646566	-0.0191825	0.0216415	0.0435797	-0.0442022	-0.126993	-0.0055826	-0.205511	-0.134824	0.0215005	0.0288021	-0.00319355	-0.0705268	-0.0787888	grey|AllKmeAvg:0.0157
5333	LYRM2|Q9NU23	grey	-0.0172288	0.193102	-0.00753252	0.0150799	0.0515711	0.0238059	-0.00132513	0.107792	-0.0899258	0.0852	0.155894	0.116051	0.220702	0.17373	0.0400135	0.118953	0.176067	0.230948	-0.0298224	0.00578308	-0.0721411	0.0797495	0.158672	0.128056	0.10197	0.0577553	0.191664	0.151583	0.0882735	0.0371503	0.0217332	-0.0773942	-0.111758	-0.109586	-0.0953474	-0.174601	-0.238632	-0.202743	-0.274503	-0.189985	-0.119306	-0.17938	-0.218935	-0.17767	-0.195298	-0.0310981	-0.130946	0.0432921	0.0606564	-0.0533817	0.0257117	-0.139858	-0.144409	-0.076643	-0.0273129	-0.0500893	-0.0378637	0.00636086	-0.0941451	-0.197616	0.0526657	0.121542	0.0582124	0.251699	0.149942	0.171074	0.00107442	0.081995	0.0581245	0.10682	0.157368	0.197344	0.187916	0.173326	0.159833	-0.0416817	grey|AllKmeAvg:0.0156
1536	CD177|Q8N6Q3	grey	-0.118993	0.00461482	-0.045324	0.0689889	0.00325593	-0.225013	-0.048885	0.138119	0.0612082	0.0792448	0.152903	0.290566	0.184578	0.2199	0.261821	0.231057	0.285183	0.262362	0.186404	0.119833	0.0680653	0.18344	0.12741	-0.0152311	0.187301	0.192936	0.00446362	0.0611301	0.0194809	-0.0571921	0.0156582	-0.1548	-0.00980886	-0.0905807	-0.097177	-0.0598679	-0.0510434	-0.117576	-0.150627	-0.13511	-0.188343	-0.0542006	-0.0684753	-0.0442462	-0.043411	-0.014965	-0.0795753	0.0913951	0.00965381	0.0533215	0.0235794	-0.262628	-0.269673	-0.21459	-0.136719	0.0621747	-0.0700693	-0.104932	-0.0615711	-0.217801	0.16952	0.083805	0.112908	0.106959	0.06833	0.0914154	0.0461269	-0.0702828	-0.0123843	0.0600797	0.0892673	0.0675371	-0.0102952	0.0661187	0.0248553	-0.155726	grey|AllKmeAvg:0.0155
10480	TTC30A|Q86WT1	grey	-0.0839828	0.13	0.0739436	-0.0194699	-0.0805575	-0.0701074	-0.0396905	0.121203	-0.0257599	-0.0395598	0.126143	-0.04327	0.116795	0.138552	0.074815	-0.023565	0.0406221	0.138425	0.103747	0.0604775	0.0329528	0.12172	0.269936	0.171423	0.124398	-0.0946875	0.0517457	-0.0779945	0.130952	0.0661285	0.233362	0.138363	-0.0449719	0.0318761	0.0121811	-0.357231	-0.221966	-0.21557	-0.101789	-0.124762	-0.167974	-0.0795142	-0.166365	-0.027937	-0.0533539	-0.112421	-0.151118	-0.0347989	-0.0095991	-0.185129	-0.0912802	-0.051698	-0.124558	-0.146309	0.0607081	0.0661793	-0.0186026	0.148683	0.0130616	-0.0524987	0.0597164	0.148652	0.0176668	0.289244	0.0675418	0.110192	-0.066966	0.196272	0.136452	0.0565348	0.225809	0.150171	0.136123	0.1241	-0.0675144	-0.0766424	grey|AllKmeAvg:0.0154
10999	WNT7B|P56706	grey	0.142382	-0.0735459	0.0105462	-0.123367	0.0517046	-0.0610247	-0.138658	-0.262894	-0.0399343	0.0676801	-0.0643735	0.0496805	-0.06367	-0.00464993	0.0440047	-0.0312605	-0.0246529	-0.0343225	0.00292522	-0.049926	0.0308981	0.00257393	-0.237495	-0.199789	0.0727521	0.199473	0.032947	0.142267	-0.207938	-0.18685	-0.174796	-0.174112	0.215359	0.0234591	0.00780652	0.291333	0.251814	0.148288	0.101673	0.128719	0.090342	0.0333115	0.147182	0.087216	0.175838	0.271137	0.22174	0.139511	0.120542	0.283494	0.185192	-0.116602	-0.015294	0.083386	-0.0175987	0.0661075	0.168397	-0.082546	0.173673	0.173928	0.0303634	0.00611738	0.161532	-0.168682	0.00314676	-0.00670005	0.0864777	-0.13907	-0.201669	-0.0615615	-0.216775	-0.0528549	-0.141663	-0.0660033	-0.0708519	-0.0545785	grey|AllKmeAvg:0.0153
4239	HLA-C|P30499	grey	0.0796815	-0.108463	-0.0575956	-0.0533801	-0.0722828	-0.0241863	-0.0560601	-0.00694339	0.0489581	0.0978015	-0.0558127	0.0100311	-0.0682721	-0.036914	-0.0383127	-0.0212097	-0.053191	-0.039491	-0.197433	-0.180787	-0.0770663	-0.098275	-0.0400063	-0.0613451	-0.0139956	0.0402471	0.113662	0.164223	0.0225579	-0.00390971	-0.0850916	0.0297881	-0.00776703	0.0182867	0.07412	0.123922	0.0889126	0.0214293	0.00399446	-0.0183841	0.0203323	-0.123779	0.0220413	-0.0477996	0.017669	0.163547	0.108173	0.184447	0.15465	0.128083	0.0983928	-0.0536312	0.0487588	0.0611068	0.0228855	0.11941	0.089085	-0.093802	0.106755	0.0505323	-0.00285482	0.0766315	0.152662	0.000189809	-0.00802967	-0.0627107	0.139718	0.054197	-0.0824223	0.104458	0.0152486	0.0816254	-0.000227232	0.00800229	0.0749473	0.0637595	grey|AllKmeAvg:0.0152
5114	LEPR|P48357	grey	-0.101371	0.00297695	-0.0828433	0.0393624	0.0632948	0.0750107	0.0286446	-0.116918	-0.0417441	-0.00135757	0.0386243	0.0785346	0.137775	0.11541	0.129272	0.0651382	0.0370259	0.101232	-0.0406697	-0.110639	-0.109861	-0.039104	0.137341	0.0397012	0.0301881	-0.0213298	0.168459	0.214908	0.115179	-0.0556457	-0.0465845	-0.020441	-0.0117932	-0.13363	-0.0172365	0.0451698	-0.0536543	-0.241517	-0.258834	-0.193964	-0.229601	-0.166469	-0.152567	-0.150742	-0.175016	0.0603021	-0.0307218	0.16818	0.187738	0.0389285	0.156702	-0.0224308	-0.122248	-0.19474	-0.00528547	-0.131291	-0.106994	-0.0925901	-0.0168071	-0.176128	0.0445838	0.104186	0.0559891	0.154915	0.0566344	0.0428527	0.26802	0.0845426	0.124509	0.278007	0.204035	0.294478	0.161901	0.174939	0.176197	0.12036	grey|AllKmeAvg:0.0151
945	BAD|Q92934	grey	-0.128503	-0.0493107	-0.0762532	0.16279	0.208124	0.259498	-0.0573854	-0.140371	-0.0792832	-0.0265289	0.072286	-0.090683	-0.0588432	-0.0765673	-0.199034	-0.0639042	-0.0830522	-0.122089	-0.00764701	-0.0267965	0.00432304	-0.04993	-0.0708135	0.0669233	-0.0158094	0.0872881	0.040394	-0.0656988	0.15615	0.0577248	0.0382269	0.148289	0.0927871	0.0957627	0.125597	0.112472	0.146873	0.0436417	0.0246719	0.00288332	-0.00873326	-0.0208187	0.109338	-0.0127165	0.0529148	-0.117307	-0.0383142	-0.0394771	-0.108762	-0.00775379	0.0766523	0.224645	0.180911	0.0403573	0.15033	0.0736743	0.0273004	0.0714977	0.0135051	-0.019782	0.060959	0.0416996	0.0629123	0.0516367	0.0561098	-0.0732457	0.169167	0.0901435	0.0343429	-0.165432	-0.121584	-0.249961	-0.0843291	-0.0862418	0.150265	0.0898075	grey|AllKmeAvg:0.0149
9544	STK16|O75716	grey	-0.0423781	0.0383835	-0.0845569	0.0811511	0.0162574	-0.108039	-0.0571645	0.136639	0.0353195	-0.158937	0.0511378	0.00899224	0.0744093	0.119039	0.0467627	0.0371041	0.11673	0.159523	-0.0590552	0.0246536	-0.0796712	0.0676727	0.207285	0.0206704	0.103195	0.00261581	0.146341	0.106354	0.187771	0.10225	0.0494875	0.0118078	-0.23008	-0.0727576	-0.0488779	-0.248988	-0.230141	-0.164618	-0.111454	-0.163104	-0.156696	-0.125153	-0.218626	-0.163298	-0.158366	0.0725697	0.0626084	0.0736024	0.147588	-0.0115632	0.0660822	-0.0894568	-0.119286	-0.123798	0.0367482	-0.105877	-0.0702815	0.0585731	-0.00660614	-0.0746446	-0.0585045	0.118534	0.00770492	0.181	0.0227227	0.00473735	-0.0283858	0.18525	0.0968846	0.185324	0.253792	0.187693	0.225096	0.140581	0.186329	0.238707	grey|AllKmeAvg:0.0149
3014	ENTPD5|O75356	grey	-0.0202954	0.0505882	0.00866811	0.0712107	0.0543224	-0.0949006	0.00748463	-0.0221254	-0.0182384	0.0632895	0.125739	0.137082	0.282031	0.13323	0.099558	-0.0769685	0.0459663	0.0645092	0.0698576	0.142075	0.093392	0.126132	0.0628786	-0.0414956	0.0683452	0.0871889	0.143409	0.118109	0.101309	0.121512	-0.0731752	-0.17894	-0.0494642	-0.051795	-0.11245	-0.0499807	-0.0597051	0.000639469	0.0165091	-0.0567052	-0.0793237	0.0724267	-0.0481388	-0.045212	-0.0484878	-0.0118095	-0.0289976	0.0414778	-0.0766985	0.0617001	0.0120811	-0.0140564	0.00692671	0.000344892	0.0972463	0.071896	0.0402671	-0.0299197	-0.0423794	-0.122339	0.130857	0.0530709	0.127318	0.0799336	0.143605	0.111053	-0.0138377	-0.0288512	-0.0998747	-0.123784	-0.0540298	-0.139375	-0.108323	-0.0590021	-0.0841276	-0.0565875	grey|AllKmeAvg:0.0148
8568	SAMD4B|Q5PRF9	grey	-0.226689	0.0168229	-0.121541	-0.121406	-0.167067	0.075765	-0.0993415	0.117627	0.0905854	-0.186546	-0.179411	-0.203425	-0.0934964	-0.00980111	0.0828442	-0.0483861	-0.0180386	0.116299	0.0655289	0.0666811	0.0695544	0.0884103	0.209581	0.150048	0.126442	-0.0185752	0.0826802	0.0379537	0.191756	0.0905566	0.224113	0.279729	-0.030602	0.264585	0.235385	-0.185771	-0.0899204	-0.0324114	0.0469857	-0.0940188	-0.142923	-0.0197617	-0.00925631	-0.00972336	0.0583971	-0.102154	-0.0324861	0.0548242	0.0303625	-0.0892176	-0.0821296	0.0219546	-0.0446875	-0.13473	-0.00710161	-0.0370443	-0.0667239	0.0948703	0.0469898	0.0348513	-0.00191111	0.0344727	-0.0262246	0.17511	0.0158938	-0.0353834	0.049236	0.278982	0.160678	0.109031	0.189245	-0.0954568	0.0140952	-0.0449003	-0.0953502	0.0277517	grey|AllKmeAvg:0.0148
9792	TBC1D25|Q3MII6	grey	-0.201467	0.0427261	-0.104158	0.034081	-0.0276905	0.035833	0.0836524	-0.0213946	0.209424	-0.00876163	-0.0313992	0.0131841	-0.0264968	-0.0180262	-0.0514576	0.0781359	0.0152405	-0.0628693	-0.0689295	0.0514081	0.015512	0.0280308	0.0852832	0.0475878	0.11794	0.111945	0.0705557	0.0216392	0.245608	0.162449	0.0529638	0.171901	0.0307355	0.111147	0.0443356	0.0608314	0.0328871	-0.0589939	0.0236607	-0.10303	-0.104686	-0.0384563	0.0581648	-0.0837115	0.000176654	-0.102994	0.0645118	-0.0123442	0.0630018	-0.00136748	-0.0144279	0.0405355	0.0434219	-0.088989	-0.0649269	0.0405557	-0.0978047	-0.12324	-0.0690815	-0.0877195	-0.00567586	0.0277026	0.0740535	0.0663984	0.00415859	0.0125251	0.0965883	0.0740658	-0.0567057	0.0760498	0.0822665	-0.0344926	-0.00167943	-0.00612661	0.0480465	0.0328727	grey|AllKmeAvg:0.0148
2536	DHDDS|Q86SQ9	grey	0.0596546	0.0920089	0.141912	-0.011593	-0.0844362	-0.184236	-0.041415	0.144499	0.0962757	0.14742	0.0143985	0.182373	0.0969265	-0.0376684	0.000100523	0.0406667	0.0988515	0.109231	0.130616	0.0692666	0.0215304	0.0575736	0.0611321	0.0703923	-0.0661143	-0.225559	-0.0388209	-0.138688	-0.00337882	-0.0533481	0.0511071	-0.061483	0.00292148	-0.0391799	-0.0672669	-0.129138	-0.119506	-0.075536	-0.0313134	-0.0599675	-0.10712	0.00317114	-0.0887844	0.0318131	-0.0407311	0.0432487	-0.0425443	0.0773781	0.097993	0.0322775	-0.105575	-0.0725807	-0.0661831	-0.0641966	0.0507963	0.0775956	0.0469928	-0.00465189	0.0104809	-0.0154554	0.0958797	0.090648	0.0578142	0.138635	0.106751	0.185888	-0.05424	-0.0361764	0.052777	0.138904	0.117558	0.169164	0.0694722	0.120603	-0.102999	-0.116117	grey|AllKmeAvg:0.0147
8251	RNASE1|P07998	grey	-0.262759	0.0238198	-0.164333	0.141441	0.188655	0.088551	0.138762	0.0369556	0.107957	-0.0395573	-0.0809115	0.0219354	0.0381373	0.107325	-0.0766327	-0.0280417	0.120042	0.024143	0.170432	0.173505	0.236491	0.267686	0.144282	0.193954	0.224512	0.0640239	0.104799	0.154397	0.0876723	0.156447	0.201499	0.160772	0.0323461	0.177936	0.0333608	-0.0284781	0.0180843	-0.0113778	0.0156167	-0.0577268	-0.16995	0.109574	0.106978	0.11042	0.0536473	-0.216363	-0.0876135	-0.156511	-0.106078	-0.0865831	-0.054086	0.0258436	-0.155143	-0.281774	-0.095446	-0.126491	-0.276275	-0.0571642	-0.0640529	-0.0710253	0.115661	-0.0678133	-0.0344933	-0.0315628	-0.125595	-0.00774876	-0.0644835	0.0747561	-0.19488	-0.0164996	0.0476452	0.0841366	0.0135569	-0.0328918	-0.0319454	0.0834214	grey|AllKmeAvg:0.0147
4968	KLHL28|Q9NXS3	grey	0.00264749	0.00529079	0.0123692	-0.0467707	0.0242133	0.0633867	-0.0842085	0.0132184	-0.140693	0.0192771	-0.0196309	-0.186591	0.0731626	0.0458754	0.201954	-0.0226812	0.100217	0.221543	0.150192	0.0709881	0.145819	0.198885	0.196733	0.194588	0.199117	0.00396883	-0.061587	-0.0320816	-0.0604663	0.0228067	0.224934	0.0386778	-0.00357233	0.170353	0.062876	-0.247109	-0.177594	-0.0953197	0.0429871	-0.00881878	-0.0437454	0.00885682	-0.0677117	0.0865723	0.0578726	-0.104134	-0.209705	-0.0340204	-0.0168106	-0.144691	-0.142075	-0.102851	-0.0851714	-0.0365299	0.0387331	-0.0480319	0.000843832	0.259889	-0.00155811	0.0337644	0.113475	0.0286694	-0.0781023	0.178633	0.102581	0.00921818	-0.204527	0.0528907	0.123059	0.0119653	0.110823	0.0481082	-0.00570922	0.00995594	-0.133789	-0.0311218	grey|AllKmeAvg:0.0145
5212	LPIN2|Q92539	grey	0.046936	-0.0379763	0.0348484	0.00887857	0.166761	0.0119038	-0.201114	0.122946	0.0715529	0.108743	-0.187193	0.110414	-0.0808927	-0.00213113	-0.070476	0.0110516	-0.032028	-0.14466	-0.00670897	0.0450591	0.113732	0.0368097	-0.167629	-0.193487	-0.0501032	0.133172	-0.0359336	-0.0150128	0.0666731	0.0926276	-0.00465914	0.0812293	0.216448	0.0854969	0.104218	0.200391	0.29061	0.280347	0.176171	0.109442	0.0828249	0.128189	0.27368	0.14135	0.183409	-0.031395	0.137389	-0.140435	-0.0900731	0.0780456	0.0860514	0.0123923	0.0266189	-0.0106993	-0.0522384	-0.0358674	-0.0814893	-0.00281266	0.0428142	0.14477	-0.0384399	-0.113224	-0.0245262	-0.205608	-0.141017	-0.139729	0.0504424	0.00131563	-0.0808858	-0.219354	-0.177292	-0.146636	-0.0387342	-0.152221	0.00144375	0.130025	grey|AllKmeAvg:0.0144
5478	MARS2|Q96GW9	grey	0.127562	0.186613	0.159073	0.229675	0.123129	-0.100597	-0.0100597	0.0234789	0.137184	-0.250145	-0.0212164	-0.0898471	0.004531	-0.0274964	-0.0106752	0.108031	0.111669	0.0115627	-0.110528	0.0959182	-0.0726495	0.00385452	0.0506718	0.00285627	0.0275948	-0.0384994	0.129472	0.00562312	0.231062	0.129169	-0.182448	-0.0655483	-0.0695505	-0.0668146	-0.0938875	-0.00728708	-0.0770632	-0.0440736	-0.0330383	-0.157913	-0.116015	-0.0345245	-0.11605	-0.153423	-0.121908	0.0585126	0.0534003	0.072929	0.00548052	0.0728706	0.0403009	0.11443	0.050452	-0.0637079	0.0568106	0.0183567	-0.0667603	-0.129815	-0.0127879	-0.0693781	0.0753608	0.108907	0.107482	0.0963049	0.0734056	0.175316	0.045494	0.0110975	-0.0695614	-0.0807054	-0.00913202	-0.029987	0.138845	0.0724363	0.174889	0.165583	grey|AllKmeAvg:0.0143
9762	TAPBPL|Q9BX59	grey	-0.156801	0.109629	-0.0499629	0.133319	0.144512	0.154423	0.239378	0.121699	0.250143	-0.152505	-0.114163	-0.0115433	-0.0133423	-0.0827038	-0.178978	0.00414864	-0.00208953	-0.0470771	-0.191369	-0.105642	-0.197631	-0.145283	-0.0062557	0.0529854	0.0438907	-0.0264597	0.292054	0.223184	0.267014	0.076197	-0.185074	0.0461653	0.0279575	-0.0128201	0.0576236	0.191198	0.0446906	0.00355445	-0.236	-0.293024	-0.246354	-0.279384	-0.0946639	-0.297881	-0.177526	-0.0088629	0.0560175	0.1568	0.136755	0.201166	0.076686	0.207537	0.12203	-0.0898505	0.0845049	-0.0646151	-0.101858	-0.325376	-0.0482156	-0.160219	-0.0275072	0.111928	0.142	0.1032	0.0481812	0.117993	0.261644	0.231593	-0.0684948	0.1031	-0.0445675	0.0726402	0.125008	0.0875402	0.144234	0.228258	grey|AllKmeAvg:0.0139
2693	DOK4|Q8TEW6	grey	-0.110345	0.0421635	-0.0213311	0.171457	0.232987	-0.0448705	0.0874264	0.00989653	0.0223365	0.16488	0.0507068	0.126153	-0.017589	0.064584	-0.00727958	0.105387	0.0880522	-0.120036	-0.00526107	0.198897	0.212227	0.179921	-0.108995	0.0509415	0.034135	0.13219	-0.172666	-0.188008	-0.0432349	0.133193	0.155979	0.114338	0.134585	0.129728	0.0171115	0.0611186	0.181437	0.197834	0.112427	0.0795779	-0.0188427	0.205877	0.284201	0.176558	0.194477	-0.195761	0.0490912	-0.24593	-0.221402	-0.0191208	0.0502573	-0.110888	-0.126863	-0.175634	-0.205281	-0.0898895	-0.117174	0.0622375	-0.0199908	0.053761	0.00135903	-0.068313	-0.0853851	-0.0980499	-0.144159	-0.00397641	-0.0928846	-0.169954	-0.112666	-0.157837	-0.0423508	-0.0963235	0.053884	-0.0297587	0.133675	-0.0236379	grey|AllKmeAvg:0.0138
8832	SFT2D3|Q587I9	grey	-0.0578335	-0.0370126	-0.0646401	0.0118755	0.0651698	0.0806402	0.0314435	-0.0548448	0.0884109	0.0256371	-0.0128876	0.190167	-0.0132442	-0.133253	-0.0638395	-0.183979	-0.195125	-0.146648	-0.0403129	-0.124763	-0.0853929	-0.156315	-0.0529428	-0.0571578	-0.135814	-0.177639	-0.0140297	0.0213352	0.0523676	-0.0355951	-0.0902104	-0.0626213	0.00283066	-0.100512	-0.00157988	0.120392	0.045843	0.0513355	-0.0842785	-0.0293593	-0.0250388	-0.0482223	-0.0382316	-0.0778284	-0.0473954	0.139592	0.0849058	0.192166	0.165382	0.0899584	0.172169	0.11184	0.101833	0.0355926	0.0842296	-0.0494532	0.0330554	-0.0184875	0.0646257	0.0272797	0.0205401	0.0977071	0.0716703	0.0129208	0.0180787	0.0117972	0.136736	-0.0013152	0.0936091	0.164084	0.0192757	0.22103	0.148085	0.161119	0.118127	0.165518	grey|AllKmeAvg:0.0136
9360	SPATA20|Q8TB22	grey	-0.219884	0.197416	-0.0693664	0.0475348	0.128956	0.0955325	0.0369996	0.0169802	-0.0569351	-0.0341784	0.0022875	-0.146038	0.000117221	-0.0597027	-0.00685656	-0.0407467	0.0828694	0.123235	0.0583257	0.0570709	0.065954	0.135804	0.293152	0.24894	0.168294	-0.0298025	0.181748	0.179939	0.177342	0.113859	0.159437	0.0652055	-0.0282371	0.0281875	-0.0172616	-0.121654	-0.14029	-0.225303	-0.215429	-0.241489	-0.311602	-0.0892276	-0.11407	-0.0995593	-0.152918	-0.169641	-0.22604	0.020203	-0.0229306	-0.091733	-0.072839	-0.0582024	-0.19968	-0.307636	-0.0677742	-0.0508505	-0.247997	-0.0489135	-0.119097	-0.218317	0.172431	0.175521	0.0856726	0.247239	0.126407	0.218599	0.0635869	0.130918	0.102852	0.122354	0.183428	0.237749	0.243851	0.233059	0.0947794	0.226318	grey|AllKmeAvg:0.0135
3214	FAM124B|Q9H5Z6	grey	-0.0592094	0.0398113	-0.00227292	0.162798	0.165077	0.202748	0.287211	-0.233761	-0.0597535	0.0184321	-0.127479	0.0380582	-0.193982	-0.136574	-0.00181966	-0.00286257	0.033226	-0.0323172	-0.034372	-0.0158151	0.0227484	-0.0316254	-0.0782773	0.0103521	-0.224767	-0.204882	0.0602097	0.0813896	-0.0358485	-0.0234126	-0.035682	0.0589939	0.169329	0.101964	0.0896217	0.219704	0.136509	0.0347533	-0.000537061	0.0104755	-0.0484102	0.0458377	0.0943828	0.0836785	0.0482289	-0.084944	-0.0887913	-0.0296933	0.0399062	0.0431655	0.0290359	0.139527	0.0540802	-0.0483042	0.015511	-0.051845	0.00675145	0.013613	-0.011577	0.00398403	0.0565519	-0.0287749	0.0180816	-0.0315329	0.135526	0.070463	0.107005	-0.04231	0.0591622	0.0330265	-0.0587134	-0.00909917	-0.0176677	-0.00952214	0.00132612	0.0739555	grey|AllKmeAvg:0.0134
5796	MPHOSPH9|Q99550	grey	-0.126052	0.0655969	-0.0162261	0.0372755	-0.0428133	-0.0791387	0.04848	0.00941603	0.0632366	0.0967859	0.0456877	0.222352	0.0917769	0.137506	0.0392896	0.110226	0.173616	0.164061	0.0688385	0.0980355	0.0660875	0.141954	0.0893769	0.0795952	0.101722	-0.0149915	0.200253	0.181876	0.132798	0.087091	0.0292029	-0.0213488	0.0285218	-0.00326207	-0.00158056	0.04861	0.0300601	-0.0236926	-0.108544	-0.179757	-0.226798	-0.0340354	-0.00735397	-0.0190725	-0.029517	-0.0404604	-0.0236387	0.0356124	0.0353715	0.0779546	0.013084	-0.128751	-0.21635	-0.241817	-0.116415	-0.0445679	-0.131315	-0.218688	-0.0289516	-0.163237	0.0921629	0.0285003	0.0760459	0.098249	0.0289432	0.105912	0.116194	0.0484294	-0.157543	0.0317247	0.0356291	0.0844671	0.00566843	-0.0150043	-0.0489643	-0.0822279	grey|AllKmeAvg:0.0133
4039	GTPBP8|Q8N3Z3	grey	-0.226078	0.0527347	0.0120917	0.0963879	0.143052	0.238296	0.157382	-0.129684	-0.0819833	-0.0437168	-0.183378	-0.136146	0.0305852	-0.0430958	-0.0488518	-0.0199033	0.0586605	0.106026	0.110919	-0.0313337	-0.00952736	0.0279247	0.153874	0.143568	0.130619	0.00647677	-0.0415738	-0.100322	0.116093	-0.0257626	0.163552	0.199461	0.0911312	0.160182	0.179878	-0.0676233	0.0100438	-0.0338187	-0.123435	-0.183597	-0.205072	-0.141285	0.00119611	-0.050633	-0.03921	-0.254479	-0.245548	-0.0400789	-0.157082	-0.00619006	-0.106256	0.0512505	-0.0987491	-0.169068	0.0899722	0.0558205	-0.0768156	0.0180336	0.0272756	-0.108867	0.190896	0.164986	0.16924	0.198076	0.235626	0.128614	0.0329702	0.155842	0.141293	0.00234788	0.100388	-0.062326	0.00289667	0.0875512	-0.0465189	0.101148	grey|AllKmeAvg:0.0132
7654	PRXL2C|Q7RTV5	grey	-0.189088	0.0229346	-0.164613	0.0937551	-0.0326819	-0.054416	0.0318094	0.121526	0.0964004	-0.13662	-0.123093	-0.0412383	-0.131005	-0.0078637	0.0711222	0.0191757	-2.68802e-05	-0.00279367	0.0320796	0.0422595	0.0720402	0.0641181	0.0385321	-0.0467727	0.00401418	0.0689773	0.0741881	0.0715441	0.123082	0.137494	0.108156	0.171385	-0.00763234	0.0908302	0.0647043	-0.00840907	0.00880275	0.0654501	0.0286073	-0.00837884	-0.0706566	0.013809	0.067518	0.0209075	0.0444684	-0.0695107	0.0288846	0.00741636	0.0258699	-0.00165888	-0.0393916	-0.000613166	0.0553757	-0.0745933	-0.0213313	-0.0990455	-0.111714	0.0739201	-0.0609023	-0.0362096	-0.0340651	-0.0299604	0.0473649	-0.0336394	-0.11453	-0.0253697	0.113255	0.195408	0.104474	0.101558	0.113925	0.04427	0.0271268	-0.0667504	-0.0748621	0.112079	grey|AllKmeAvg:0.0132
8554	SAA2|P0DJI9	grey	0.0690799	0.00386341	0.0467079	0.0737551	0.0999706	-0.0644473	0.0761519	0.0801679	0.0812251	-0.0426404	-0.0240591	0.0758363	0.15751	0.237229	0.228348	0.243112	0.151393	0.0659685	0.0449291	0.175028	0.0479541	0.0918232	-0.0769238	-0.0849034	-0.00271966	0.107508	-0.00356578	0.00141956	-0.0103548	0.0312188	-0.111134	-0.0560616	0.112188	-0.058676	-0.016616	0.0674182	0.107393	0.141225	0.031885	-0.00530574	-0.000749685	0.0898743	0.102205	-0.0114896	0.0157742	-0.0353781	0.0660628	-0.0772424	-0.109155	0.044323	0.0334466	-0.0404405	-0.0543948	-0.0449337	-0.134422	-0.0557785	-0.0435718	-0.095118	-0.0424335	0.0191913	-0.032551	-0.0828439	-0.0531239	-0.0908751	-0.033019	-0.00829618	0.00292138	-0.05477	-0.0268306	-0.0887407	-0.0611192	-0.110973	-0.0396528	-0.0651806	0.0589486	-0.0278055	grey|AllKmeAvg:0.0132
10842	VNN1|O95497	grey	-0.0873196	0.0892557	-0.0880951	0.0722916	0.045501	-0.0802817	0.22773	0.177808	0.211917	0.116008	0.0214741	0.248191	0.23981	0.251611	0.183051	0.18857	0.120931	0.0894532	-0.0382023	0.0272368	-0.0695071	-0.0148305	-0.0520059	-0.109794	0.0727642	0.214838	0.113423	0.15952	0.0103068	-0.0155151	-0.154872	-0.139687	0.0397283	-0.0999698	-0.0732297	0.130091	0.0889226	0.120966	-0.0848142	-0.0690559	-0.043138	-0.0625937	-0.0135314	-0.138006	-0.0475327	-0.0331533	0.0170669	0.0620121	-0.0386494	0.171219	-0.0108031	-0.072553	-0.0760848	-0.0383839	-0.0955467	0.0573845	0.0143804	-0.174589	-0.0563096	-0.162335	0.0535837	-0.00707269	0.127324	-0.0455194	0.042861	0.118148	0.125929	-0.04517	-0.0219871	-0.0260811	-0.0557117	-0.12899	-0.144779	-0.0972691	-0.0498961	-0.187782	grey|AllKmeAvg:0.0132
548	AP5Z1|O43299	grey	-0.0307878	-0.113668	-0.0985106	-0.192583	-0.131079	0.0508652	-0.150484	0.0702672	0.00955799	-0.217882	-0.0801437	-0.177051	0.00188201	-0.134925	-0.194626	-0.350735	-0.322654	-0.189265	-0.138207	-0.223084	-0.112829	-0.203151	-0.0154073	-0.0607442	-0.0819599	-0.131846	0.0932007	0.0445417	0.11863	-0.0304928	0.0569987	0.181486	-0.0195687	0.0821177	0.210709	-0.0798634	-0.0117788	0.0582285	0.0152954	0.00479714	0.0217741	-0.135056	-0.0726347	-0.0788513	0.0214003	0.146364	0.059265	0.1629	0.233905	0.06736	0.140411	0.154965	0.193114	0.137369	0.251261	0.00283221	0.104046	0.11217	0.181069	0.205377	-0.114407	0.141307	0.0548232	0.113029	-0.0526564	-0.086052	0.158009	0.299888	0.123258	0.103323	0.0507337	0.163647	0.134902	0.130085	0.122229	0.229487	grey|AllKmeAvg:0.013
4942	KLF13|Q9Y2Y9	grey	0.0246782	-0.0517581	-0.0189833	0.163293	0.197665	0.191142	0.183445	0.0638196	0.0515009	-0.151938	-0.0526311	0.0708175	0.0514754	-0.0168426	-0.197204	-0.123123	-0.113982	-0.164514	-0.0541511	-0.0525694	-0.00137261	-0.0641645	-0.0968123	0.0844119	-0.0669109	-0.114911	0.0436405	0.0499606	-0.0291537	0.0447304	-0.0643826	0.0726288	0.0402639	0.0406213	0.044439	0.0292592	0.106066	0.185286	0.185399	0.156487	0.145016	0.0725443	0.0755056	0.0771484	0.0332832	-0.0934179	-0.0190315	-0.0472776	-0.0597909	0.0205869	-0.0747924	0.271393	0.278382	0.122391	0.17161	0.0379346	0.0639778	0.0546745	0.0411814	0.0968173	0.00305122	-0.0896936	0.000939713	-0.0954318	-0.0513153	-0.0657798	0.0148331	0.0454645	-0.0398183	-0.065489	-0.0885006	-0.173276	-0.136002	-0.147985	-0.0205992	-0.049292	grey|AllKmeAvg:0.0126
126	ACOT4|Q8N9L9	grey	-0.175729	-0.0774109	-0.177924	0.0286945	0.0701877	0.0351382	-0.0711421	-0.022492	0.0288633	-0.116284	-0.0374078	-0.0573529	-0.141016	-0.0761229	-0.00139895	-0.0416281	0.0645713	0.0909855	-0.0522047	-0.085048	-0.00744257	0.0151627	-0.0016599	-0.0651858	0.0784687	0.164922	0.162872	0.236136	0.0828481	-0.080162	0.0272589	0.0905243	0.0286301	0.0853491	0.107118	0.121973	0.0682059	-0.0702066	-0.0975996	-0.128015	-0.105119	-0.151055	-0.0322927	-0.119294	-0.0488583	0.0168765	-0.0297712	0.174293	0.122268	0.164135	0.111341	-0.0687102	-0.0752674	-0.059541	0.0104765	0.0236701	-0.00879005	-0.0743261	0.0308212	-0.0722484	0.104741	0.138864	0.188533	0.0678928	0.084194	0.0105435	0.184087	0.146847	-0.0991204	0.109853	0.0166064	-0.0257154	-0.024594	0.0433841	0.0895186	0.103118	grey|AllKmeAvg:0.0125
5598	MEFV|O15553	grey	0.0329513	0.0854677	0.0734858	0.0135098	0.0340069	-0.0570264	-0.0298999	0.0874998	0.00499923	0.0167583	-0.0414223	0.117742	-0.0746573	0.03611	0.139798	0.0573853	0.170557	0.208974	0.111011	-0.0258587	0.0158435	0.119641	0.0271278	0.0482875	-0.000651566	-0.0736169	-0.015717	0.0695455	-0.135039	-0.118388	0.042957	-0.0772861	0.0173315	-0.0394972	-0.036017	-0.0861912	-0.0730491	0.0320475	-0.138985	-0.0879663	-0.118808	-0.0933672	-0.0885814	0.0125857	-0.0270763	0.0393404	-0.138304	0.0836183	0.0434998	0.144089	-0.00794891	-0.19445	-0.180312	-0.0771663	0.0333668	-0.0220407	0.0544968	-0.0849573	0.0434752	-0.0277206	0.113781	0.118908	0.072082	0.0879109	0.183703	0.137403	-0.109948	0.00316565	0.0298734	0.107666	0.122726	0.114489	0.0776131	0.133161	-0.109513	0.018922	grey|AllKmeAvg:0.0125
9828	TCAF2|A6NFQ2	grey	-0.27076	0.204635	-0.0477404	0.181662	0.163676	0.137547	0.096898	0.218432	0.118582	-0.0954177	0.0368486	-0.0513756	0.0132119	0.0486947	0.0197328	0.0207915	0.104803	0.152327	0.127515	0.160919	0.127952	0.177883	0.191152	0.274701	0.23691	-0.0221378	0.0917524	-0.00164621	0.154603	0.162808	0.174345	0.15632	0.035141	0.0889635	0.0354174	-0.170814	-0.0522495	0.0975819	-0.0926961	-0.166255	-0.282655	-0.0351808	0.0573542	-0.022229	-0.0290838	-0.362736	-0.293652	-0.176583	-0.229697	-0.0984869	-0.216149	0.0562714	-0.138852	-0.288633	-0.0300799	-0.142926	-0.268222	0.00578677	-0.143686	-0.151139	0.187138	0.0158192	0.00722991	0.131087	0.119972	0.170616	-0.106837	0.171383	0.0206073	-0.0412306	0.115819	-0.095712	0.0942432	0.0327034	-0.0466028	0.113627	grey|AllKmeAvg:0.0124
398	ALKBH1|Q13686	grey	-0.0129281	-0.143339	-0.0904364	0.0771197	0.0774829	0.0440204	-0.0541146	0.0465494	0.156565	-0.206469	-0.138476	-0.0698192	-0.222442	-0.109713	-0.222529	-0.184831	-0.153215	-0.207877	-0.0520524	-0.100762	0.0240361	-0.0817886	-0.150481	-0.145767	-0.104276	-0.0310155	0.012686	-0.00218909	0.0291882	0.0291402	0.0170055	0.117208	0.0870693	0.149559	0.164337	0.0898933	0.145815	0.206432	0.174812	0.157966	0.160485	0.0551165	0.131867	0.124522	0.142184	0.0544873	0.128005	0.00640436	0.016717	0.0880771	0.141827	0.216507	0.191285	0.123301	0.133321	-0.0523944	0.0310857	0.077779	0.170719	0.262418	-0.048129	-0.0520541	-0.0131352	-0.155322	-0.150689	-0.172368	0.0389176	0.139695	0.0120305	-0.102908	-0.117687	-0.109328	-0.0378384	-0.105181	0.0607068	0.206311	grey|AllKmeAvg:0.0121
1023	BEND3|Q5T5X7	grey	0.00300027	-0.010863	-0.0354362	0.213039	0.0854686	-0.00554146	0.102281	0.0211519	0.190931	-0.0948819	-0.105718	0.110013	0.095404	0.0644509	-8.71071e-05	0.0736773	0.000411285	-0.162173	-0.0288317	0.157952	0.023765	0.0355311	-0.0660935	-0.0524027	-0.0443729	0.0332407	0.0940488	0.0864365	0.195888	0.208385	-0.15497	-0.0726192	-0.0203567	-0.0489525	-0.111772	0.107457	0.0338897	0.100581	0.142613	0.0471524	0.0331929	0.119443	0.0506278	-0.0125685	-0.00865403	0.0271441	0.206599	-0.0321115	-0.000413437	0.00635582	0.0424164	0.219915	0.186225	0.0328674	0.0398266	-0.0474399	-0.0424588	-0.077714	-0.0965867	-0.00767988	-0.0850266	-0.121261	-0.0383766	-0.123637	-0.119585	-0.0688608	0.0770172	-0.0439291	-0.0897034	-0.0996997	-0.0988692	-0.11925	-0.013029	-0.129703	0.0416554	0.10046	grey|AllKmeAvg:0.0121
5940	MT-ND2|P03891	grey	-0.0827605	0.105308	0.0440441	-0.0291233	0.0676492	0.0643023	-0.0310372	-0.0887165	-0.161898	-0.0940291	-0.0317724	-0.0953603	0.166511	-0.00181972	-0.153507	-0.243374	-0.0922937	0.0221443	0.0407225	-0.0910119	0.0461442	-0.0160408	0.194978	0.230225	0.183578	-0.0272411	-0.0348772	-0.0177356	-0.00540269	-0.0947871	0.163046	-0.0221936	-0.0310073	0.0683379	0.0521617	-0.219909	-0.177467	-0.178605	-0.105625	-0.0522638	-0.115668	-0.053877	-0.115138	-0.00198335	-0.0448978	-0.0358674	-0.274707	0.124984	-0.022523	-0.0852309	-0.0195825	0.0386303	-0.028246	-0.0666846	0.12382	0.149627	0.0405755	0.233543	0.0366663	-0.0710397	0.27072	0.239011	0.217912	0.273615	0.205211	0.200711	-0.028822	-0.0272453	0.112729	-0.035546	0.0404693	0.13471	0.0986319	0.215653	-0.0277894	-0.0713625	grey|AllKmeAvg:0.0118
3156	EXPH5|Q8NEV8	grey	0.0419969	0.191486	0.152323	0.081325	0.0546285	0.243618	0.179724	-0.0702981	0.037414	0.0570538	-0.129094	0.0955165	0.0893069	-0.0725559	-0.183438	0.0579664	0.0239054	-0.0808013	-0.19278	0.0548363	-0.0354977	-0.0168615	-0.0134487	0.128905	-0.0955686	-0.00496691	0.260466	0.146026	0.203012	0.126425	-0.0553604	0.0479296	0.168966	0.11598	0.0713984	0.170143	0.109648	-0.0170082	-0.0740355	-0.183881	-0.147181	-0.0828568	0.0607435	-0.0999658	-0.105912	-0.134845	-0.0793705	-0.0641874	-0.049229	0.0186873	-0.0477139	0.0901037	-0.0399856	-0.123012	-0.107743	-0.0814716	-0.148698	-0.272006	-0.122879	-0.106288	0.0360819	0.0259104	0.0515331	0.0995824	0.0921128	0.200658	0.206853	0.073745	-0.143647	-0.00478707	-0.0569872	-0.0200709	0.0675163	0.0505042	0.094445	0.0715333	grey|AllKmeAvg:0.0117
10118	TMEM219|Q86XT9	grey	0.0572257	0.155285	0.129094	-0.00635931	0.14553	-0.0693019	0.0602194	-0.0236744	-0.0125955	-0.0175273	0.0854312	0.0923366	0.119831	0.106327	-0.0956461	0.0216714	0.0172674	0.016068	-0.0309323	0.166707	0.0943854	0.111299	0.1068	0.0057357	0.0750816	0.0485197	-0.0044416	0.0372476	0.0915565	0.199494	0.0362692	-0.0219076	0.00189385	-0.0033219	-0.0880578	-0.0701776	-0.0744335	-0.0133508	-0.0289258	-0.0773942	-0.108479	0.0976768	0.000360467	0.0304372	0.00834634	0.0179848	0.06765	-0.0967381	0.022367	-0.0734124	0.0342786	-0.0667946	-0.0845898	-0.134295	-0.117748	-0.184987	-0.171404	-0.0195005	-0.0736034	-0.0327804	0.00471301	0.00757715	-0.0501474	0.0749802	0.0471271	0.117098	-0.101157	-0.0966085	-0.0784777	-0.0575399	0.024852	0.145306	0.173974	0.0772044	0.0712616	0.0676123	grey|AllKmeAvg:0.0117
10830	VHL|P40337	grey	0.0403579	0.124171	0.143735	0.0683978	-0.0289055	-0.113535	-0.0775274	0.0518524	0.0775113	-0.069647	-0.0151294	-0.124276	-0.171511	-0.0767707	-0.0258313	0.00725857	0.138536	0.147423	-0.0456875	-0.00107423	-0.109583	0.0074696	0.100501	0.0127809	0.0775213	-0.0625602	0.182985	0.14749	0.140217	-0.0428148	-0.0776266	0.0240628	-0.00885852	-0.0531762	-0.0546748	-0.0558572	-0.137728	-0.19835	-0.125426	-0.195039	-0.185893	-0.19919	-0.166585	-0.162355	-0.103796	0.0823825	-0.00198251	0.113691	0.164906	0.0869366	-0.0310754	-0.0145221	-0.047919	-0.0671604	0.111043	0.0488017	0.0158368	-0.161964	-0.0111633	-0.0368182	0.0205386	0.143916	0.118135	0.169803	0.166468	0.15056	0.0585215	0.17795	-0.0496691	0.168215	0.136983	0.0898826	0.146178	0.12906	0.0242603	0.184093	grey|AllKmeAvg:0.0117
209	ADCK2|Q7Z695	grey	0.0180606	0.012332	0.0240735	0.0282765	-0.0450324	-0.0912274	0.0240517	-0.0164491	0.0119931	0.0629756	0.135394	0.0439802	0.0304943	0.12142	0.0986554	-0.0390121	0.0130575	0.0236922	0.165069	0.0971068	0.0936907	0.1159	0.0553745	0.0085916	0.0345962	0.0256832	0.0163688	-0.0203381	-0.0171191	-0.00707422	0.0457183	-0.0271183	-0.0550214	-0.0660904	-0.110024	-0.114003	-0.105562	-0.0526139	0.00119948	0.0544418	0.0298902	0.113255	-0.0491817	0.050865	-0.000831952	-0.00304115	-0.0544764	-0.0112727	-0.00424576	-0.0496157	-0.0302314	0.00989873	0.0520236	0.0420608	0.0189863	0.0361065	0.0788379	0.187868	0.0129098	0.0221916	0.0182468	-0.0230443	-0.0454727	0.016658	-0.0229423	-0.0134985	-0.0375449	-0.0122128	0.0305594	0.0304871	0.068742	0.0852716	0.000463287	0.00236617	-0.117398	-0.155129	grey|AllKmeAvg:0.0115
6161	NCAPD3|P42695	grey	-0.0727889	-0.209521	-0.22506	-0.0564601	1.03492e-06	-0.0777136	-0.0408276	0.110526	0.0383478	0.0215336	0.0225289	-0.0108585	0.00356475	-0.0572726	-0.141655	-0.167316	-0.104546	-0.158131	-0.0380462	-0.110339	0.00159906	-0.0676072	-0.114241	-0.13347	-0.166297	-0.1378	0.0200454	0.0816384	0.0278216	0.0335057	-0.009036	0.0229801	-0.0894202	0.0264153	0.102945	0.101984	0.022689	0.0703731	0.135742	0.0843933	0.0801185	-0.00101312	0.000348226	0.0245639	0.0542511	0.163198	0.157436	0.17439	0.144	0.139054	0.115889	0.082719	0.231905	0.161601	0.215396	0.138138	0.131968	-0.0206303	0.0731999	0.0792031	-0.0796595	-0.00624469	0.0815757	-0.0979899	-0.123836	-0.164025	0.0975778	0.0726758	0.0464714	0.0378983	-0.0791096	-0.0503475	-0.0246975	-0.0314003	0.0476307	0.243902	grey|AllKmeAvg:0.0113
9802	TBC1D9|Q6ZT07	grey	-0.118008	0.0925291	0.0021278	-0.0774848	0.0565609	0.236028	-0.000984949	0.174819	0.174018	-0.103634	-0.121211	-0.0691289	-0.0874549	0.00767432	-0.0562859	-0.030536	-0.0833377	-0.00421888	-0.0408648	-0.0737514	-0.035258	-0.0505928	0.0669752	0.110325	-0.0284145	-0.14536	0.105091	0.0770359	0.195936	0.05204	0.0503292	0.135323	0.0962601	0.0845286	0.12952	-0.0497018	-0.00392084	0.0171089	-0.129359	-0.178752	-0.184749	-0.111091	-0.0250578	-0.0758395	-0.0392646	-0.125491	-0.0490501	-0.0110518	0.0554318	-0.0171389	0.0169364	0.125264	0.0279841	-0.117572	0.0292287	-0.192805	-0.153699	-0.172175	0.0160702	-0.0378706	0.0184548	0.0405335	-0.0599982	0.147845	0.0312175	0.0384007	0.128452	0.245068	0.131449	0.0744072	0.105299	0.139187	0.151786	0.0898024	0.0706024	0.161343	grey|AllKmeAvg:0.0112
5460	MAPRE2|Q15555	grey	0.106984	0.118843	0.202413	-0.0421886	-0.00539399	0.16805	0.261275	-0.0374173	-0.17059	0.0286513	0.0255669	-0.0433068	-0.00064918	-0.0252092	-0.12657	-0.158561	-0.0926581	-0.0332595	-0.0287147	-0.00542493	0.0722008	-0.0369679	-0.0177782	0.24488	0.0344009	-0.0206441	-0.0384176	-0.0502168	-0.144109	-0.0390131	0.023214	-0.0468323	0.160582	0.183387	0.0895936	-0.0795387	0.0488769	0.137304	0.224075	0.189686	0.127598	0.115957	0.108499	0.226991	0.158592	-0.110111	-0.17986	-0.0646321	-0.195957	-0.0643906	-0.2316	0.0725883	0.048939	0.0522205	0.0858693	0.18271	0.116227	0.0436884	0.0432738	0.106243	0.190911	0.0122099	0.0761306	0.0266775	0.146155	0.153433	-0.132398	-0.0339281	-0.0628823	-0.22025	-0.132722	-0.166845	-0.183199	-0.103363	-0.200392	-0.246476	grey|AllKmeAvg:0.0111
10554	TXNDC11|Q6PKC3	grey	0.0466035	0.0970596	0.0734122	0.0389957	-0.0411686	-0.19777	-0.0445515	0.119313	0.128682	0.0324891	0.00803981	0.0467603	-0.0112675	-0.0550711	0.141509	0.123254	0.0782478	-0.0169285	-0.0490815	0.116569	-0.00495108	0.0524192	-0.00296277	-0.173013	-0.153198	-0.0762227	0.106744	0.101992	0.146441	0.0959038	0.0099806	0.105342	-0.057339	-0.0535858	-0.0397807	0.00970559	-0.049674	-0.0368969	-0.0699313	-0.139505	-0.124851	-0.0109468	-0.0291249	-0.0947613	-0.0634211	0.0508892	0.154507	0.0651403	0.187691	-0.0195608	0.0287168	-0.0525964	-0.0394939	-0.110066	-0.119285	-0.0394798	-0.112415	-0.0483422	-0.0875094	-0.0265567	-0.0881522	0.00775933	0.0201366	0.00672342	-0.0881296	0.0669456	0.0754447	0.0503941	-0.0512146	0.189483	0.126648	0.203093	0.21669	0.129173	0.0224008	0.0448323	grey|AllKmeAvg:0.0111
9784	TBC1D16|Q8TBP0	grey	-0.111759	0.154015	0.022596	0.126536	0.137968	0.141515	0.0136037	0.152832	-0.0440808	-0.137102	0.040322	0.0266332	-0.0897454	0.0504528	0.0175162	0.00486036	0.0578078	0.047913	0.0172151	0.048063	-0.00330531	0.0764067	0.114259	0.115172	-0.000824887	-0.126509	0.26722	0.142218	0.221449	0.115678	0.0546035	0.129111	0.106004	0.00100664	0.0644271	-0.102976	-0.039313	-0.097538	-0.167485	-0.151736	-0.17791	-0.070642	-0.0596771	-0.109579	-0.141355	-0.24425	-0.185853	-0.131509	-0.101003	-0.136462	-0.0868569	0.0932115	-0.0658425	-0.188187	0.0330749	-0.119862	-0.189398	0.0229293	-0.124542	-0.0611822	0.0891347	0.023596	0.0103307	0.130171	0.10826	0.112302	0.137297	0.26918	0.105801	0.0437946	0.134304	0.0302879	0.119992	0.0509203	0.0123308	0.101919	grey|AllKmeAvg:0.0109
8311	RNF8|O76064	grey	0.0783525	-0.0735096	-0.0814583	-0.021278	-0.0344709	-0.113958	0.130472	0.0758753	0.0739754	0.0600894	0.21889	0.0833466	0.136676	0.168461	0.0665185	0.0471098	0.0157248	0.049889	-0.0911148	-0.0273417	-0.0182495	-0.0279751	-0.0614829	-0.0304549	0.0926812	0.142007	-0.0947561	0.0101884	-0.124699	-0.0306793	-0.0784037	-0.132493	-0.0592421	-0.00658609	-0.0218298	0.0282517	0.0102891	0.0690506	0.0655977	0.0606982	0.0887545	0.00525398	-0.0613388	-0.000912808	0.0244678	0.0428445	-0.00796941	0.124091	-0.0148579	0.138396	-0.00261081	-0.101323	0.0484825	0.121316	0.0118616	0.141981	0.184719	-0.0218249	0.0311297	-0.0330943	0.09884	0.0715671	0.0964024	-0.00757852	0.0467594	0.0324092	-0.0382209	-0.098387	-0.0566413	-0.0621497	-0.0938484	-0.0836164	-0.153747	-0.0485522	-0.00321484	-0.149598	grey|AllKmeAvg:0.0108
3061	ERAP2|Q6P179	grey	-0.251554	0.0923707	-0.120579	0.290146	0.237551	0.114159	0.0814163	0.0855343	0.135325	-0.0848736	-0.0817468	0.111938	-0.0484153	-0.0716735	-0.161924	-0.00411044	0.0789246	-0.0230889	-0.0374061	-0.00271546	-0.0140311	-0.00843355	-0.0475849	-0.0125609	-0.0657998	-0.0509996	0.269936	0.243303	0.170296	0.0111918	-0.102129	-0.0195695	0.0772265	0.00345837	0.0225327	0.18845	0.100579	0.0484956	-0.150433	-0.154072	-0.15847	-0.0954838	0.00693095	-0.156047	-0.086759	-0.138712	-0.0672372	0.0296451	-0.0682624	0.160782	0.108853	0.148319	0.010544	-0.0908828	0.0757729	0.00744305	-0.0811833	-0.205494	-0.064066	-0.201659	0.0946569	0.0590544	0.151286	0.036413	0.0875199	0.119148	0.276984	0.130487	-0.00660837	-0.0378789	-0.0971189	-0.216547	-0.00418132	-0.00881091	0.154277	0.0936761	grey|AllKmeAvg:0.0107
6614	NYAP1|Q6ZVC0	grey	0.0669064	0.140106	0.106124	0.148616	0.15799	-0.0474825	-0.0704476	0.081698	0.0428273	-0.11369	0.0875676	0.187425	0.109455	0.17625	0.0882424	0.200863	0.0364026	-0.0434746	-0.0990567	0.17605	0.0193461	0.0473055	0.0692855	0.0318251	0.110184	0.133214	0.0709073	0.045257	0.151402	0.283349	-0.0317366	0.00488298	-0.0453715	-0.0853765	-0.139131	0.0167502	-0.016258	0.00222857	-0.0564877	-0.0820347	-0.0750143	0.10763	0.012732	-0.0421704	-0.109499	-0.0406016	0.105006	-0.158689	-0.0254623	-0.112599	0.0939633	0.0172474	-0.0503266	-0.14976	-0.16543	-0.215108	-0.20032	-0.0795405	-0.125443	-0.0895632	-0.0992949	-0.0624458	-0.120554	0.0117462	-0.136079	-0.0103321	-0.00157883	-0.0726596	-0.125489	-0.0437579	0.0683208	0.0923073	0.245672	0.0325592	0.247014	0.104688	grey|AllKmeAvg:0.0104
10332	TRDMT1|O14717	grey	0.044792	-0.0766734	-0.00360726	-0.0233104	0.0327859	0.0377627	0.0547577	-0.105923	-0.0242162	0.00409291	0.0473527	0.0148966	0.0248949	0.0213897	-0.0136974	-0.065619	-0.0714652	-0.0578793	0.0610351	0.00760573	0.0328953	0.00591594	-0.0435491	0.048154	-0.153386	-0.237381	-0.0992002	-0.0300341	-0.0903165	-0.0423457	0.0195741	-0.023561	-0.0217887	0.00177468	0.00213912	0.0117116	-0.0224758	-0.0349721	-0.0218529	0.0562431	0.00284113	0.0902639	-0.0185703	0.098528	0.0248418	0.119124	0.0791241	0.0821745	0.168326	-0.0526609	0.0506479	0.106791	0.0665307	-0.00775253	0.00405214	-0.0884839	0.0228803	0.122779	0.0707919	0.105968	0.00143059	-0.0292513	-0.0846753	-0.000893376	-0.0220122	-0.0310235	0.0236211	-0.0810883	0.120298	0.138474	0.0289291	0.176562	0.117481	0.0751413	-0.014745	0.0465821	grey|AllKmeAvg:0.0103
3908	GPN1|Q9HCN4	grey	-0.0595055	-0.0184244	-0.0394551	-0.029244	-0.00246823	0.0150476	-0.074648	-0.00924915	-0.0422906	0.0433274	-0.0426305	0.0336833	0.0375111	0.01551	0.191726	0.03001	0.0520756	0.0559985	0.192993	0.208398	0.261314	0.265967	-0.0177338	-0.0066386	-0.0342369	-0.0297369	0.0852642	0.126839	-0.0652717	0.0604445	0.195955	0.162729	0.0879149	0.172063	0.0529091	-0.0124108	0.046752	0.0997527	0.12597	0.0930289	-0.00979889	0.176421	0.184943	0.244002	0.176823	-0.0747878	-0.000968896	-0.106845	-0.0566156	-0.119295	-0.044686	-0.0460808	-0.132941	-0.126278	-0.128743	-0.185883	-0.11037	0.132899	0.00175991	0.0841901	-0.0055818	-0.177667	-0.137819	-0.140529	-0.142987	-0.105431	-0.0247774	-0.00270464	-0.0874223	-0.02764	-0.00260169	0.0153558	-0.0565759	-0.160793	-0.244598	-0.0101901	grey|AllKmeAvg:0.0102
8464	RRN3|Q9NYV6	grey	0.105982	0.0486488	0.173409	0.00310963	-0.0404484	-0.0717192	-0.184327	0.0948808	0.094552	-0.269943	-0.119704	-0.0771707	-0.0126816	0.00153926	-0.0727127	-0.0106439	0.0384986	0.0846007	0.142967	0.136868	0.0378146	0.122106	0.155232	0.158036	0.131681	-0.10177	-0.119871	-0.278982	0.0642529	0.0718793	0.135631	0.00729902	-0.0941617	0.0304092	-0.0190638	-0.324369	-0.212445	-0.0747302	0.0907325	-0.016216	-0.0354784	0.0209458	-0.111656	0.0638505	-0.000703822	0.036483	-0.0137963	0.000974776	-0.0509075	-0.0762938	-0.0647069	0.0623727	0.0889734	-0.0102496	0.152027	0.0180864	0.0217141	0.165093	0.11283	0.142767	-0.000674564	0.0729776	-0.050506	0.144892	0.00558683	0.0152676	-0.243177	0.0525667	0.129034	-0.110138	0.0653116	-0.0231775	0.138163	0.0543165	-0.0169564	0.174169	grey|AllKmeAvg:0.01
2442	DDIT4|Q9NX09	grey	0.071893	0.0142146	0.0945672	-0.0191739	0.0248965	-0.0546158	0.0826362	0.00940756	-0.000424982	0.00645688	0.0659174	0.16268	0.15108	0.236248	0.233697	0.157585	0.112561	0.12644	0.157282	0.157743	0.121478	0.149539	-0.0131867	0.0447782	0.180427	0.171427	-0.0121667	0.0186017	-0.00487429	0.0929312	0.00315573	-0.09565	0.106523	0.0760295	-0.0372497	-0.0158654	0.0749698	0.185482	0.0962672	0.0144952	0.00558483	0.149478	0.127103	0.0821334	0.0852136	-0.114061	-0.0475694	-0.122387	-0.217482	-0.0298507	-0.100133	-0.0692419	-0.124912	-0.0781474	-0.0906505	-0.0608136	-0.0643751	-0.0718338	0.0209761	0.0243183	0.114532	-0.0446307	-0.00650386	-0.0108889	0.0496916	0.0409032	-0.107567	-0.145998	-0.1418	-0.211259	-0.120168	-0.149708	-0.179797	-0.15083	-0.201461	-0.229959	grey|AllKmeAvg:0.0099
2863	EFS|O43281	grey	0.110504	-0.0532798	0.0207059	-0.0382689	0.0547802	0.0958925	0.0118068	-0.0519505	-0.26094	0.195824	0.178462	0.106458	0.148972	0.164102	-0.0322428	0.00913253	-0.0526922	0.0134112	0.0555063	0.0946485	0.167516	0.0752358	-0.0988705	-0.123262	0.00027878	0.151078	-0.168715	-0.104064	-0.0707585	0.184549	0.0540687	0.0242213	0.10992	0.0335459	0.0148259	-0.00619518	0.118405	0.237677	0.150861	0.20081	0.164741	0.217951	0.194037	0.203325	0.157626	-0.065762	-0.0440842	-0.214208	-0.253929	-0.140313	0.0474317	-0.100851	-0.0162609	0.0677706	-0.0088427	-0.0301429	0.0434014	0.204599	0.0253779	0.12979	0.0293658	-0.0750495	-0.0156095	-0.0812115	-0.00828987	-0.106282	-0.11605	-0.129226	0.0168899	-0.307959	-0.138393	-0.114955	-0.17328	-0.187849	0.00375485	-0.155796	grey|AllKmeAvg:0.0098
4183	HIC1|Q14526	grey	0.040335	0.126737	0.0844726	0.169933	0.0780424	0.0325512	0.13493	0.0701341	0.0374704	0.000342941	0.0544791	0.0236689	0.0156792	0.0839255	0.12361	0.183119	0.0740224	-0.0718824	-0.133732	0.0957025	-0.0612079	-0.0223184	-0.0445376	-0.092615	-0.0565136	0.102658	0.131324	0.122139	0.132954	0.133573	-0.183323	-0.00852883	0.0797381	-0.117678	-0.0926176	0.196958	0.109428	0.0388381	-0.0341799	-0.0799606	-0.0605074	-0.00463523	0.031451	-0.101968	-0.0845793	-0.0880788	0.0664727	-0.0845276	-0.0184094	0.043498	0.0380459	0.102318	0.0564629	-0.0593769	-0.0615723	-0.0676765	-0.0904609	-0.112533	-0.129441	-0.102453	-0.0802339	-0.0651442	-0.0128677	-0.0701799	-0.0187686	0.0574401	0.185226	-0.0356338	-0.0287249	-0.0447681	-0.0542189	-0.0854338	0.0533563	-0.0343298	0.163625	0.0641688	grey|AllKmeAvg:0.0098
9075	SLC38A1|Q9H2H9	grey	0.271815	0.0683947	0.210337	-0.0128334	0.0815607	-0.0303279	-0.111067	-0.149925	-0.196294	0.0964055	0.109238	-0.0114966	0.0481878	-0.0113358	-0.065771	-0.146658	-0.0740619	0.0683393	-0.0644783	-0.22714	-0.173514	-0.161593	-0.104195	-0.0195939	0.0357357	-0.0495392	0.0446059	0.064309	-0.231068	-0.232222	-0.170398	-0.28126	-0.0178413	-0.186905	-0.0722122	0.00866839	-0.0437365	0.00816226	-0.138279	-0.0304975	-0.0110456	-0.195571	-0.178676	-0.0924118	-0.102612	0.234356	-0.0677258	0.22476	0.0403765	0.237867	0.119718	-0.102702	0.00381756	0.124747	0.2133	0.174557	0.287891	0.0257805	0.134429	0.0641029	0.0894482	0.237403	0.204056	0.115308	0.236891	0.162892	-0.0299423	-0.0678243	0.0715326	-0.0283312	-0.0779926	0.0459853	0.124068	0.229377	0.0959564	0.0926187	grey|AllKmeAvg:0.0097
11014	WWP1|Q9H0M0	grey	-0.00371398	0.154251	0.119201	-0.057537	-0.0469789	0.0548159	0.032256	0.0174501	-0.0619308	0.0991436	0.117798	-0.0539676	0.00010745	0.153286	0.107963	0.205381	0.1673	0.155769	-0.100844	0.0640014	-0.0401602	0.0773373	0.206644	0.253177	0.251234	0.252807	0.0977733	0.066258	0.157809	0.104683	-0.00490187	-0.0508539	0.0197612	0.00742761	-0.0815724	-0.100026	-0.116231	-0.208109	-0.0715967	-0.177065	-0.170505	-0.109499	-0.0974838	-0.128363	-0.120827	-0.117186	-0.0501172	-0.00117537	-0.00887625	-0.105538	-0.18023	-0.156715	-0.176249	-0.195006	-0.11545	0.156608	-0.101493	-0.192145	-0.127234	-0.221292	0.121644	0.134	0.113861	0.220662	0.151912	0.138524	-0.0119236	0.0502163	-0.121288	0.0737432	0.113739	0.0578234	0.0770763	0.102749	0.0121225	-0.0433878	grey|AllKmeAvg:0.0097
11385	ZNHIT3|Q15649	grey	0.0151014	-0.24754	-0.111288	-0.0317862	0.0438439	-0.0929606	0.107738	0.0890552	0.0949079	0.011988	0.0970767	0.146957	0.123319	0.0813446	-0.12113	-0.182038	-0.0819843	-0.0878075	0.0276652	-0.107483	0.0403165	-0.0404625	-0.122268	-0.0671425	-0.0229071	0.0596861	-0.215791	-0.161323	-0.200039	-0.0705806	0.0218202	-0.119839	-0.033835	0.087572	0.0534574	-0.0279114	0.0210749	0.0921215	0.258972	0.234972	0.263331	0.077082	0.0395785	0.136862	0.142081	0.114676	0.0216455	0.105839	-0.0447827	0.127957	0.0505176	0.045976	0.221927	0.281752	0.195954	0.21151	0.228509	0.136534	0.163594	0.146385	0.0691529	0.00225482	0.0638484	-0.105331	0.00111142	-0.108394	-0.171425	-0.123147	-0.0659084	-0.125574	-0.193925	-0.191824	-0.275417	-0.111031	-0.0723013	-0.0862704	grey|AllKmeAvg:0.0097
3797	GLYCTK|Q8IVS8	grey	-0.125683	0.192624	0.049118	0.0747564	0.112826	0.280896	0.0907843	0.0242148	-0.0973677	0.153455	0.0632606	-0.00364981	-0.167399	0.0938025	0.0758023	0.211113	0.110602	0.0934736	-0.119418	-0.000237224	-0.0795544	-0.00249494	0.0700173	0.0910379	0.0802394	0.113539	0.259678	0.230804	0.287542	0.200315	-0.0933026	0.0997991	0.150716	-0.0167509	0.0367078	0.152378	0.105597	0.0311777	-0.170243	-0.232979	-0.217828	-0.136771	0.0383696	-0.13099	-0.0980764	-0.225728	-0.0756936	-0.133972	-0.0931489	-0.0354916	-0.104688	0.00996944	-0.127476	-0.196035	-0.0641095	-0.0857716	-0.177753	-0.281346	-0.124416	-0.205732	0.033697	-0.0123912	0.0165127	0.101545	0.125473	0.0453893	0.22814	0.210597	0.000355034	-0.054236	0.0262362	-0.0766264	0.037512	-0.0815406	0.033447	0.134109	grey|AllKmeAvg:0.0096
8992	SLC23A2|Q9UGH3	grey	-0.0859831	0.193632	0.0421036	0.0970666	0.135551	-0.0435271	0.115575	0.074887	0.125549	0.0416186	-0.070729	0.210655	0.154822	0.115622	0.021111	0.115597	0.160058	0.109468	-0.057759	0.0380385	-0.0361034	0.0540465	0.114929	0.0511982	0.174965	0.112255	0.213575	0.201246	0.188887	0.0922418	-0.0713865	-0.173648	0.0401737	-0.056726	-0.100476	0.0527384	-0.0592848	-0.125074	-0.215819	-0.299549	-0.297951	-0.159748	-0.11324	-0.190643	-0.167284	-0.0284048	-0.0463962	0.107924	-0.0237453	0.130651	-0.00304246	-0.0864267	-0.165109	-0.228205	-0.0626568	-0.045472	-0.162524	-0.303801	-0.100132	-0.296745	0.155915	0.149812	0.19278	0.160025	0.103886	0.201278	0.105548	-0.00110946	-0.0390909	0.0023124	0.00108463	0.108835	0.0614254	0.111367	0.024154	-0.0197199	grey|AllKmeAvg:0.0096
7194	PLA2G4C|Q9UP65	grey	-0.0897385	0.0445427	-0.0384912	0.189005	0.107273	0.25954	0.217049	-0.076887	0.0193946	-0.150893	-0.128651	-0.0852665	0.107364	-0.0939078	-0.152896	-0.0918111	-0.0225948	-0.0640773	-0.0406451	-0.105235	-0.126802	-0.116663	-0.090482	0.0346054	-0.078703	-0.136227	0.167978	0.0688906	0.0617058	-0.00073025	-0.168817	-0.0516485	0.0812265	0.0149698	0.0612668	0.117007	0.0362057	0.111226	-0.0859991	-0.0311364	-0.0285689	-0.116371	-0.0636457	-0.101027	-0.0787694	-0.0489365	-0.0513341	0.0590609	-0.0137989	0.146392	-0.0021559	0.280738	0.18852	0.0735768	0.230689	0.00716609	0.0830447	-0.108606	0.0474739	-0.0165491	0.0396238	0.0317686	0.114401	0.0348949	0.0824733	0.0855491	0.182468	0.16101	0.0998899	-0.0408886	-0.11039	-0.0959496	-0.0550522	-0.045218	-0.0209949	0.0970509	grey|AllKmeAvg:0.0095
6503	NRSN2|Q9GZP1	grey	-0.119494	0.191127	0.0746122	0.244222	0.0239293	0.053678	0.166271	0.0286444	0.135187	-0.112163	-0.141444	-0.0466353	0.0366445	0.189202	0.0764688	0.193537	0.240776	0.158585	0.0201876	0.22857	0.0309537	0.156603	0.221615	0.283906	0.227835	0.0621057	0.192571	0.134306	0.231104	0.185619	0.0337915	0.0444244	-0.0353722	0.0293952	-0.0616856	-0.131747	-0.0636226	-0.0302896	-0.0810756	-0.247504	-0.303678	-0.0364401	-0.0183526	-0.115679	-0.0818227	-0.210354	-0.0281905	-0.123033	-0.139882	-0.0452597	-0.0905117	0.0105939	-0.219278	-0.353286	-0.072721	-0.119464	-0.240087	-0.231304	-0.110436	-0.144304	0.0320266	0.000865466	-0.0290764	0.177083	0.019826	0.0952993	-0.0173045	0.0960001	-0.00359642	-0.048347	0.168614	-0.0635227	0.102129	-0.0217372	0.0314231	0.0246181	grey|AllKmeAvg:0.0094
9920	TGFBR1|P36897	grey	-0.115743	0.0604306	-0.070487	-0.0224048	-0.010775	-0.0981919	0.153986	0.240606	0.159855	0.162612	0.197429	0.266347	0.146322	0.267298	0.198662	0.120122	0.0942499	0.108876	-0.0131417	0.177996	0.154502	0.162409	-0.00836067	-0.0675365	0.159393	0.238622	0.145477	0.239277	0.0237479	0.174605	0.034616	-0.00870798	0.0772264	0.0209161	-0.0512683	0.101064	0.131191	0.186971	0.013736	-0.0544063	-0.0955163	0.0966309	0.15994	0.0602109	0.0524294	-0.120351	0.00193335	-0.105623	-0.114935	0.0818448	-0.00114312	-0.190366	-0.21349	-0.158761	-0.260428	-0.1773	-0.151586	-0.203108	-0.0872721	-0.145713	0.0349331	-0.121578	-0.00914764	-0.108314	-0.08036	0.0527838	0.0205967	-0.0747396	-0.333461	-0.114742	-0.0987603	-0.0302383	-0.115914	-0.126679	-0.0937228	-0.21805	grey|AllKmeAvg:0.0093
2885	EIF1AY|O14602	grey	-0.00731756	0.178907	0.0751367	-0.0171491	-0.0949503	0.0195526	0.155601	-0.151982	-0.118444	-0.0538869	0.124617	-0.20154	0.0857181	-0.00602109	0.0988323	0.0580672	0.000122754	0.123076	0.00794224	0.0374714	-0.0364734	0.0264852	0.25764	0.129183	0.0662442	-0.0331037	0.0428676	-0.0215301	0.118668	0.107431	0.16008	0.124725	-0.0216017	0.0656712	0.0307557	-0.256145	-0.216141	-0.174437	-0.0671723	-0.096123	-0.105822	-0.046303	-0.114603	-0.0313783	-0.0651131	-0.0338886	-0.093949	0.0033335	-0.0280307	-0.186864	-0.114414	-0.0458964	-0.0645367	-0.115252	-0.00117155	-0.0846037	-0.120476	0.0858278	-0.0679421	-0.103176	0.00670937	0.0751292	-0.0210532	0.209392	0.0807173	0.125889	-0.0382479	0.0794793	0.100404	0.125716	0.264858	0.175512	0.119291	0.141625	0.0169424	0.0474535	grey|AllKmeAvg:0.0092
5069	LARGE1|O95461	grey	0.135191	-0.22832	-0.108099	-0.0486365	0.0707582	-0.184248	-0.129149	-0.0555413	0.0693417	-0.0679778	-0.0652127	0.0993058	0.0287294	0.119983	0.152578	0.0929515	0.0323365	-0.0793625	0.139269	0.175292	0.209634	0.177387	-0.255655	-0.149276	-0.0309999	0.107245	-0.0878165	-0.00410403	-0.273601	-0.0595265	-0.0633199	-0.174359	0.0467582	0.0607189	-0.0536213	0.148411	0.155827	0.19707	0.239046	0.260352	0.215181	0.25953	0.187357	0.226862	0.206991	0.201138	0.284786	0.0338691	-0.0459431	0.117252	0.10858	-0.0972227	-0.00621155	0.0855393	-0.153984	0.0105705	0.120294	0.122355	0.166745	0.244555	0.0101345	-0.131884	-0.0379464	-0.30754	-0.252137	-0.25052	-0.123091	-0.244515	-0.123949	-0.142012	-0.192528	-0.0804381	-0.0848793	-0.134741	-0.0645896	-0.0375329	grey|AllKmeAvg:0.0091
9062	SLC35A1|P78382	grey	0.070964	0.0120336	0.0561842	-0.0184795	-0.0325033	-0.0921106	-0.0152578	-0.00833458	0.0813842	0.0888176	0.016518	0.0751003	0.131243	0.0484946	0.149953	0.0321036	-0.113154	-0.200189	-0.0466532	0.0879191	0.00322075	-0.0693051	-0.110012	-0.168989	-0.173219	-0.000561588	-0.107062	-0.0633342	-0.00265913	0.133132	-0.0908205	-0.0515497	-0.0032126	-0.0775145	-0.0754236	0.170298	0.107602	0.140469	0.0709598	0.0452476	0.0159726	0.135338	0.110596	0.0301622	0.057916	0.163303	0.291653	0.0446109	0.109224	0.0638427	0.186654	0.0281444	0.0411454	-0.0488019	-0.134776	-0.124589	-0.0291146	-0.00282339	0.0160438	0.0619078	-0.126706	-0.0283014	-0.0240687	-0.135726	-0.185959	-0.0719587	0.0922338	-0.205577	-0.0221414	-0.0236204	-0.0733282	0.195323	0.113585	0.0244873	0.0585655	0.0779258	grey|AllKmeAvg:0.009
9113	SLC5A3|P53794	grey	-0.0371867	0.0259281	-0.085261	-0.189507	-0.0577943	-0.141881	-5.5665e-05	0.079023	-0.107592	0.217359	0.151838	0.157106	0.220828	0.294509	0.146597	-0.0310846	-0.0494095	0.120683	-0.110665	-0.0184714	0.0862614	0.0409558	0.162525	-0.00180663	0.193849	0.228359	0.0574091	0.26031	-0.0214671	0.0423705	0.143956	0.0114834	-0.0696363	-0.0126943	-0.00115599	-0.0603401	-0.0207014	-0.0531635	-0.0775762	-0.0682549	-0.0691453	0.0306354	0.00454487	-0.0356957	-0.0167796	0.0344618	-0.0476726	0.041557	0.071497	-0.0622076	0.0420115	-0.368606	-0.322996	-0.150262	-0.269669	-0.0740127	-0.152708	0.0413644	-0.0522927	-0.14938	0.0708969	0.0594302	0.0046274	0.0975794	-0.00389883	0.0416262	0.028268	-0.036186	-0.109639	0.16001	0.170018	0.249171	0.059264	0.112388	0.112252	-0.257654	grey|AllKmeAvg:0.0089
9776	TAZ|Q16635	grey	-0.13373	-0.146397	-0.187164	-0.0175604	-0.0571122	0.0335077	0.0648618	0.149454	0.00859891	-0.028142	0.111555	0.0649803	0.0476606	0.0544294	-0.0419334	-0.164027	-0.0462117	-0.0198373	-0.140351	-0.127168	-0.0594431	-0.0743094	0.0256517	-0.0252389	0.0355027	0.0747673	0.105497	0.175094	0.0650169	0.0209622	-0.0410215	-0.00473748	-0.0527448	0.0211358	0.022282	0.0692516	-0.0199259	-0.0811081	-0.0814561	-0.0540915	-0.0517451	-0.107512	-0.0935735	-0.126829	-0.0771871	0.0883023	-0.00847105	0.217359	0.200087	0.121667	0.0589653	0.0280572	0.0401198	0.0330183	0.0758615	0.0878589	0.0724031	-0.127582	0.0297755	-0.0880187	0.0490159	0.109485	0.143202	0.0521892	-0.00949791	-0.0333516	0.174101	0.0657319	-0.0938251	0.162717	0.0101578	0.108773	-0.0427985	0.0621215	0.0564857	-0.0568021	grey|AllKmeAvg:0.0089
4820	KCNS2|Q9ULS6	grey	0.156907	-0.26134	-0.0617846	-0.0773213	0.0320109	-0.0457483	-0.0919246	-0.114589	-0.123587	-0.00600331	0.0039544	0.226686	0.0177414	-0.00224003	0.0202012	-0.0581033	-0.0456136	-0.0971287	0.0705111	-0.102512	0.072223	-0.0195325	-0.259272	-0.122663	-0.164006	-0.0930279	-0.165768	-0.0226977	-0.320169	-0.186727	-0.0268867	-0.135207	0.117053	0.0618417	0.0863553	0.150595	0.209443	0.245964	0.175025	0.295422	0.291964	0.129682	0.145317	0.231334	0.248316	0.226307	0.137701	0.0236724	0.0667009	0.15862	0.219178	-0.071962	0.00948749	0.182988	0.0407344	0.0645915	0.212224	0.0946508	0.263572	0.297167	-0.00792618	-0.0413346	0.00301151	-0.186137	-0.112608	-0.201043	-0.041412	-0.197515	-0.0508068	-0.135748	-0.22276	-0.053703	-0.140585	-0.0953282	-0.0689569	-0.0992079	grey|AllKmeAvg:0.0087
10675	UHMK1|Q8TAS1	grey	0.11366	-0.0744525	0.0100463	0.0988938	0.112412	0.015723	0.0612217	-0.0762132	-0.000843405	-0.0155191	-0.114013	0.0100015	-0.179423	-0.0582781	-0.0340947	0.0155104	-0.00814072	-0.0805908	-0.0864005	-0.0293411	-0.0161056	-0.0765923	-0.22668	-0.188113	-0.128789	0.0874988	-0.010954	0.039394	-0.136369	-0.150242	-0.101059	0.0220394	0.186422	0.105923	0.137364	0.154716	0.203257	0.199415	0.171891	0.158893	0.206625	0.0779869	0.168574	0.0938089	0.13612	0.0664582	0.102794	0.0232459	-0.0524456	0.119173	0.0901364	-0.0073131	0.0496123	0.142254	-0.00960987	0.0694358	0.120214	0.0193442	0.159271	0.188072	-0.046491	-0.0620516	0.0248894	-0.167988	-0.0272415	-0.0947061	0.084701	-0.0255334	-0.0477601	-0.114775	-0.163801	-0.278137	-0.171849	-0.158911	0.0301621	0.0053379	grey|AllKmeAvg:0.0087
4226	HLA-A|P30453	grey	0.0278268	0.0536994	0.0145011	-0.0500407	-0.132852	-0.136492	-0.0826816	0.0516419	-0.00394481	0.198633	0.133196	0.0383502	0.00259609	0.118013	0.192559	0.190919	0.08774	0.124756	0.00542219	0.0741729	0.0224401	0.0737726	0.0382752	-0.0350678	-0.046673	0.00449854	-0.0522087	-0.0405673	-0.00558075	0.0242956	-0.0356772	0.00220548	0.000724897	-0.111031	-0.0471521	0.00807922	-0.0260451	-0.00966763	-0.0608946	-0.0649519	-0.0728163	0.0309834	0.00407247	-0.0271756	-0.0228167	0.0275953	0.0257284	0.0392845	0.0308129	0.0451392	0.0195011	-0.234146	-0.122748	-0.0555364	-0.15403	-0.00486414	-0.0251758	-0.0722329	-0.0408921	-0.0815984	-0.0175662	0.0309546	-0.020821	0.0176697	0.00705367	0.0576792	-0.0245725	-0.0158943	-0.0309233	0.155676	0.152566	0.170767	0.0891452	0.107351	0.1145	0.00566717	grey|AllKmeAvg:0.0086
1244	C5orf63|A6NC05	grey	-0.0490218	0.135295	0.0839704	-0.0493622	-0.0587192	-0.0986541	-0.149744	-0.116115	-0.157061	-0.123866	-0.151064	-0.0315541	-0.102852	-0.0654828	-0.000920887	-0.0881803	-0.0343782	0.0788435	0.0104335	-0.000873506	-0.0262472	-0.0158524	0.172759	-0.013195	0.0909208	-0.0187188	0.128375	0.0986047	0.223328	0.00699024	0.113721	0.0762846	-0.0431098	0.0122691	0.00462486	-0.200934	-0.193683	-0.251171	-0.119741	-0.132513	-0.147544	-0.0937521	-0.157733	-0.101748	-0.0568192	0.00132945	-0.0353178	0.0448252	0.0900757	-0.152362	0.0307959	-0.0117582	-0.0306755	-0.0720659	0.0762963	0.0380241	-0.0651384	0.142197	-0.0251657	-0.0402122	0.0183204	0.179079	0.0623623	0.220567	0.15216	0.096883	0.0567153	0.184676	0.19235	0.136379	0.198962	0.0855997	0.220202	0.199431	0.0805293	0.184237	grey|AllKmeAvg:0.0085
4548	IL27RA|Q6UWB1	grey	-0.0957649	-0.00382444	-0.0832142	-0.0203478	0.105273	0.0397285	0.11967	0.0700104	0.0228962	0.0772315	0.165616	0.149169	0.032482	0.231396	0.196302	0.21387	0.147255	0.0812835	-0.0284705	0.15369	0.178764	0.187031	0.00451842	0.111639	0.260135	0.276958	0.04334	0.154293	0.0727898	0.0986129	0.0444094	0.0201385	0.118975	0.121022	-0.0111532	0.0435156	0.0885483	0.123388	0.10868	0.00993138	-0.0381184	0.119209	0.194657	0.128733	0.106367	-0.20774	-0.0826599	-0.174924	-0.25986	-0.0736478	-0.145393	-0.164731	-0.170627	-0.141588	-0.205261	-0.0107745	-0.12833	-0.182826	-0.107672	-0.0845793	0.144902	-0.109872	0.00149055	-0.0770579	-0.096162	-0.061389	-0.0595046	-0.033276	-0.31038	-0.208808	-0.0754517	-0.0394559	-0.0983643	-0.143609	-0.104575	-0.0807208	grey|AllKmeAvg:0.0085
2701	DPEP2|Q9H4A9	grey	0.0635354	0.145869	0.125642	0.00309436	-0.083911	-0.184198	0.0147947	0.136447	0.138036	0.0856117	0.0248406	0.178998	0.0755088	0.129974	0.0728322	0.17302	0.106853	0.062442	-0.107361	0.11582	0.000754994	0.0467951	0.10798	-0.00538049	0.0884224	0.0541682	0.178717	0.175241	0.178397	0.200117	-0.041565	-0.0595031	-0.00653119	-0.0227445	-0.0694006	-0.00853984	-0.0559517	-0.054654	-0.0843674	-0.174671	-0.167653	0.0211244	-0.0337276	-0.0800643	-0.0665386	0.00922963	0.122664	-0.00786664	0.0938192	-0.0203494	-0.0136107	-0.0746882	-0.130185	-0.177534	-0.181788	-0.0463207	-0.16593	-0.238069	-0.10333	-0.104255	-0.0345117	-0.0102274	-0.0387216	0.0870783	-0.0387833	0.106329	0.0610937	-0.0196665	-0.1271	0.02647	0.0212475	0.114655	0.113213	0.0197225	0.0436929	-0.0461357	grey|AllKmeAvg:0.0084
8346	RPH3AL|Q9UNE2	grey	-0.119922	0.117925	0.0100092	0.105218	-0.0668046	0.163931	0.233276	-0.047196	-0.0640017	-0.0782803	0.0350521	-0.0607964	0.163131	0.16249	0.0758015	0.11226	0.0114993	0.0915643	-0.033427	0.0177312	-0.0317287	0.0130567	0.240092	0.235817	0.0989142	0.00454616	0.198357	0.10332	0.273946	0.233033	0.111389	0.178757	-0.0498573	0.108993	0.0971833	-0.174825	-0.0954537	-0.0932861	-0.0242258	-0.109723	-0.103124	-0.0442472	-0.0515321	-0.0190848	-0.0888628	-0.213223	-0.158848	-0.10206	-0.108582	-0.175337	-0.208262	0.0655879	-0.0699062	-0.150078	-0.00872003	-0.110713	-0.212601	0.0294886	-0.0751113	-0.139841	-0.00225351	-0.0132177	-0.0532471	0.175163	0.0313121	0.0359267	0.0527461	0.217515	0.0913987	0.00251591	0.189967	-0.0545835	-0.0520123	-0.107349	-0.053348	-0.0339538	grey|AllKmeAvg:0.0083
8856	SH2B3|Q9UQQ2	grey	-0.0639143	0.0743229	-0.0461875	0.105012	0.109425	0.114897	0.149364	-0.0370456	0.0623424	-0.0429564	-0.0892471	-0.0810347	-0.159628	0.0289238	0.0146438	0.00215497	-0.0403173	-0.153744	-0.0853661	0.0133539	0.0351814	-0.023023	-0.131054	-0.0190291	-0.138513	-0.0395829	0.119513	0.131808	0.050801	0.0405136	-0.0959286	-0.0314782	0.119013	-0.00068987	0.0302545	0.165016	0.15001	0.145731	0.0254355	0.00183702	-0.0295499	0.0702913	0.104643	0.00382531	0.0246654	-0.0956834	-0.0226518	-0.00552498	-0.10733	0.0843381	0.0999364	0.110234	0.0411047	-0.0543598	-0.047054	-0.0406768	-0.0732873	-0.0779639	0.00901743	0.0207729	0.0568341	0.0201657	0.0393667	-0.0520394	0.00422087	0.0828581	0.134644	0.0221806	-0.0252797	-0.103049	-0.134305	-0.0973929	0.030621	4.5812e-05	0.103097	0.126881	grey|AllKmeAvg:0.0083
260	ADRA2C|P18825	grey	-0.072436	0.12652	0.0641302	0.0723607	0.0770779	0.122328	-0.0799666	-0.0107286	-0.117168	-0.0655256	0.145465	-0.00376395	-0.200324	-0.0340123	-0.0132412	-0.101316	0.0517703	0.130334	0.157588	-0.00310055	-0.0205601	0.03914	0.12154	0.19772	0.0630725	-0.126054	0.0876245	0.00276737	0.00277663	-0.120266	0.0743044	0.0181949	0.151164	0.0526227	-0.00800583	-0.123025	-0.0501827	-0.161968	-0.195696	-0.0701366	-0.117038	-0.0589432	-0.0928487	-0.0680654	-0.0782382	-0.149158	-0.16792	-0.0629091	-0.069493	-0.125792	-0.101384	0.059477	-0.110122	-0.122426	0.0303784	-0.110365	-0.0636108	0.0378838	0.00205732	-0.0145068	0.144038	0.15217	0.0541641	0.197861	0.230746	0.200197	0.0596189	0.154917	0.0176503	0.1526	0.135706	0.0935362	0.129223	0.183593	-0.0216015	-0.0568438	grey|AllKmeAvg:0.0082
949	BAG4|O95429	grey	0.0548856	0.0455545	0.112283	0.0604047	-0.0837874	-0.0149699	0.24624	-0.0108982	-0.0224999	0.044495	0.235561	0.0587117	0.23153	0.26425	-0.0730003	-0.00667478	0.0932413	0.199719	0.154712	0.093142	0.0376192	0.0936054	0.186153	0.226136	0.211	0.0721175	-0.118998	-0.116084	-0.120658	-0.0323028	0.0339962	-0.101344	-0.085524	0.0648225	-0.0735993	-0.247912	-0.162052	-0.0522181	0.0968471	0.0678283	0.0622965	0.0846888	-0.0846996	0.0903256	-0.00149081	-0.0549	-0.165242	0.01048	-0.13025	-0.0667893	-0.241115	0.00509851	-0.0440072	0.0290078	0.11357	0.213091	0.110632	0.0586205	0.0374659	-0.0682027	0.207567	0.0477579	0.0811099	0.11377	0.186445	0.142016	-0.261547	-0.117583	-0.114094	-0.109395	0.0129937	-0.122329	-0.265013	-0.115418	-0.286414	-0.414615	grey|AllKmeAvg:0.008
2774	DUSP7|Q16829	grey	0.139977	-0.0635271	0.103792	-0.0709464	0.00251621	-0.100654	0.0325744	0.0961474	0.147541	0.00885125	0.0438855	0.0505346	0.155193	0.103039	-0.206016	-0.0277338	-0.109854	-0.245954	-0.155679	0.113264	0.078422	0.00659391	-0.0360146	-0.0474497	0.0156043	0.0729913	-0.0729634	-0.0835766	0.127143	0.185788	-0.0052683	0.0434577	-0.0409234	0.0957164	0.0301575	0.0273966	0.0704541	0.0582368	0.268983	0.0665221	0.103159	0.1661	0.126394	0.0670684	0.0787451	0.0667471	0.2312	-0.0760174	0.0596835	-0.0616782	0.0180201	0.0854514	0.107775	0.0251535	-0.0765204	0.0943441	-0.0581357	0.0378775	-0.00453132	0.101927	-0.0859538	-0.0914502	-0.0592472	-0.0862452	-0.130472	-0.0888871	-0.0871247	-0.0963241	-0.178637	-0.122625	-0.134226	-0.158081	-0.0227609	-0.0891298	0.0520781	0.0148203	grey|AllKmeAvg:0.008
3826	GNB1L|Q9BYB4	grey	-0.0742515	-0.0585859	-0.114735	0.126001	0.0888175	-0.0465545	-0.0409317	0.0631031	0.0212399	0.0294004	0.0577681	0.0210338	-0.0435293	0.0732689	0.0384777	0.0338578	0.0969798	0.0901366	-0.00989081	0.176652	0.187107	0.189833	0.0843152	0.0449499	0.0956212	0.0996634	0.00168595	0.11584	0.0816939	0.148759	0.122846	0.112566	-0.0481839	0.0681947	-0.0592984	-0.0786384	-0.0601183	-0.0229992	0.140787	0.0411845	-0.000269406	0.184529	0.0813572	0.0861534	0.0578464	-0.0834962	0.0262353	-0.126417	-0.0010839	-0.0981296	0.00936746	-0.116178	-0.0981262	-0.0929642	-0.130725	-0.11377	-0.1715	0.0730286	-0.0828393	-0.0399025	-0.0101764	-0.105836	-0.133194	-0.0805511	-0.112315	-0.121364	-0.069358	-0.00223462	-0.0948708	0.0520162	0.0793118	0.0667218	0.00341275	-0.0835358	0.0560267	-0.00964469	grey|AllKmeAvg:0.0078
11189	ZFP36|P26651	grey	-0.14378	-0.0246778	-0.0500926	-0.00360707	-0.0330187	0.0952397	-0.0263137	0.104308	0.153329	0.0218573	0.0065955	0.175411	0.0972038	0.0797545	0.0486317	0.0117809	0.0208343	0.124158	0.0702732	0.0320376	-0.00461736	0.0199947	0.110927	0.159375	0.244365	0.153001	0.101451	0.0962665	0.0423623	0.00240965	-0.00098471	-0.00823612	0.0029749	0.0360989	0.0100475	-0.0410357	0.000330555	0.00380623	-0.0522244	-0.0615071	-0.0532277	-0.0220535	0.0069154	-0.0525229	-0.0253349	-0.119448	-0.0725298	-0.00559304	-0.0398317	-0.000121123	-0.0794074	0.0118874	-0.0659641	-0.0477709	-0.00668361	0.0511618	0.0276595	-0.133601	-0.0218785	-0.0881819	0.0802876	-0.00641247	0.0204928	0.0791898	0.0554386	-0.00168437	-0.00395807	0.0325839	-0.0919166	0.0200515	0.0406183	-0.0431541	-0.110809	-0.0502174	-0.0615664	-0.213869	grey|AllKmeAvg:0.0077
11094	ZBED3|Q96IU2	grey	-0.106164	-0.0549572	-0.161502	0.239925	0.0531034	0.178427	0.0169247	-0.0382296	-0.0676144	0.0132156	0.110418	-0.106377	-0.160197	0.00348227	0.0353408	0.0918232	0.0377507	0.0892927	-0.20903	-0.194476	-0.191902	-0.14373	0.0935338	0.179405	0.121074	0.145262	0.0601374	0.0412473	0.156184	0.0969046	-0.042273	0.103287	-0.129878	-0.0634244	0.0354147	-0.0219845	-0.0650321	-0.136977	-0.137352	-0.102032	-0.0655492	-0.265257	-0.105301	-0.162259	-0.115792	-0.0553395	-0.0539206	0.027241	0.0526995	-0.0560705	0.000194181	0.0874048	0.0846568	0.0217567	0.071928	0.116855	0.01283	-0.0259305	-0.0800528	-0.127414	-0.0121672	0.0809568	0.0406128	0.129866	0.0749804	-0.0995508	0.115591	0.207197	0.0779709	0.104249	0.159207	-0.0289911	0.0956881	0.0218587	0.2324	0.247881	grey|AllKmeAvg:0.0076
5710	MKI67|P46013	grey	0.045706	0.0476754	0.0790779	0.20368	-0.0310034	-0.0501186	-0.0255842	0.184546	0.181325	-0.296353	-0.137027	0.0277601	0.0480211	0.00278259	0.186628	0.0420807	0.0378383	0.0891001	0.136311	0.197974	-0.00155622	0.0946089	0.184887	0.197888	0.0666322	-0.109582	0.167968	0.0178248	0.143972	0.211388	-0.049599	-0.0847458	-0.159314	-0.080333	-0.148683	-0.240361	-0.19546	-0.0328062	0.0892879	0.0195499	-0.00115369	0.0803417	-0.127816	-0.0104431	-0.125726	-0.0844338	0.0259228	-0.0656716	-0.108854	-0.0967853	-0.14999	0.246364	0.174161	0.0125139	0.19301	-0.029808	-0.00533887	-0.00914769	-0.0765615	-0.0054902	-0.0615393	-0.0815798	-0.143248	0.0539123	-0.0914797	-0.0164065	-0.16244	0.105553	0.0714167	-0.0177274	0.14581	-0.0988359	0.0429474	-0.0876356	-0.0810408	0.0970706	grey|AllKmeAvg:0.0075
8338	RPAP2|Q8IXW5	grey	-0.0774246	-0.0200164	-0.0479573	-0.153481	-0.160306	0.0319609	-0.0864644	0.106002	0.155274	-0.171231	-0.100956	-0.183754	-0.0738198	-0.0873915	0.0206039	-0.0390499	-0.0964584	-0.0514353	-0.011912	-0.0202433	-0.0717352	-0.0281455	0.225547	0.10138	0.0668787	-0.0116378	-0.0430094	-0.168383	0.252279	0.082528	0.11377	0.229917	-0.107864	0.0469236	0.10226	-0.212679	-0.148271	-0.128573	-0.0428615	-0.097079	-0.0972418	-0.0673568	-0.103663	-0.112776	-0.0689924	-0.01567	0.0965524	0.0721712	0.117234	-0.152496	-0.0223407	0.128635	0.103176	-0.0599962	0.0365458	-0.00719705	-0.0382356	0.0660855	0.0238308	0.0654257	-0.0766683	0.0713611	-0.0495848	0.167744	-0.0847634	-0.0484326	0.0393336	0.222565	0.166123	0.159974	0.241782	0.196988	0.160514	0.0877011	0.103793	0.147979	grey|AllKmeAvg:0.0074
9071	SLC35F3|Q8IY50	grey	0.0781334	0.201987	0.127499	0.235408	0.284101	0.171466	0.232044	0.0993078	-0.0465522	-0.0658178	-0.0155184	0.161058	0.187054	0.125692	-0.214989	0.0929752	0.156148	0.0499035	-0.131859	0.103809	0.0287426	0.113908	0.00547815	0.217181	0.127661	0.0341482	0.190351	0.223608	0.0845616	0.113929	-0.0924692	-0.0790071	0.0542722	-0.00400769	-0.15018	0.0304589	-0.0775847	-0.0142646	-0.074939	-0.127247	-0.131528	-0.0518334	-0.0382346	-0.0695539	-0.117841	-0.135845	-0.22686	-0.0831158	-0.176103	0.0399873	-0.145781	-0.0212092	-0.027672	-0.0942171	0.00316637	-0.11852	-0.126925	-0.244532	-0.190662	-0.179213	0.193613	0.0477892	0.123162	0.0706636	0.0987103	0.218253	-0.0585023	-0.0725532	-0.278711	-0.158074	-0.0825306	0.030358	0.0621198	0.0558198	0.0445913	-0.0433635	grey|AllKmeAvg:0.0073
447	ANGEL1|Q9UNK9	grey	0.180992	-0.0194852	0.152339	0.0593251	0.0223981	-0.0845637	0.0273764	-0.00144965	0.203748	-0.163165	-0.0605264	0.103306	0.104485	0.0889876	-0.0266218	0.0502543	0.0105377	0.0381344	0.020203	0.100029	-0.101537	-0.0142622	0.114903	0.0603204	0.149792	0.0846504	-0.115362	-0.123867	0.0738688	0.0799481	-0.182687	-0.207907	-0.193514	-0.14419	-0.194349	-0.113465	-0.182258	-0.0836073	0.0110074	-0.0751727	-0.0277368	0.00605678	-0.175586	-0.11946	-0.125451	0.212883	0.256839	0.0815229	0.175504	0.0252502	0.0779612	0.0979442	0.0973186	0.024998	0.0785167	-0.0455283	0.0224413	-0.0556773	0.0309369	-0.00461933	-0.0383751	0.0532861	-0.0195907	0.0655094	0.0514588	0.00326483	-0.165874	-0.100175	-0.0247138	0.0187492	0.0114854	0.0503313	0.0759234	0.0431548	0.117801	0.105689	grey|AllKmeAvg:0.007
1000	BCL2L11|O43521	grey	-0.229177	-0.0488568	-0.243625	0.0497994	-0.0538428	0.0109986	0.162023	0.281459	0.0531161	0.142408	0.131911	0.121548	0.160304	0.153048	0.116154	0.139227	0.0820441	0.178036	-0.156614	-0.0579751	-0.0263075	-0.0056139	0.138583	0.00234947	0.180974	0.256605	0.133948	0.283286	0.197492	0.166275	0.0398244	0.0963726	-0.0888229	-0.0239766	0.0102798	0.0145812	-0.0616032	-0.0801316	-0.170421	-0.192311	-0.149987	-0.159011	-0.0600456	-0.220317	-0.124123	-0.13016	-0.0837689	0.0319815	0.0276223	-0.0247978	-0.00422333	-0.163185	-0.132277	-0.112346	-0.142775	-0.0451992	-0.151897	-0.133714	-0.171955	-0.287748	0.0564367	0.02556	0.0783269	0.100872	-0.00354623	-0.0668433	0.120082	0.129777	-0.00366425	0.160687	0.157807	0.0588528	-0.000703404	-0.00105964	0.124728	-0.053201	grey|AllKmeAvg:0.0067
501	ANO5|Q75V66	grey	0.0758194	0.150743	0.189747	0.0469748	0.148496	0.0536448	-0.129195	-0.148237	-0.224644	0.10866	0.0214726	0.100248	0.125216	0.0758819	0.0325274	0.0392958	0.00379936	-0.0396887	0.0526607	0.112611	0.076908	0.0643935	-0.0649793	-0.0776917	-0.0920579	0.10207	0.224408	0.203712	0.0786572	0.0330906	-0.00527869	-0.084046	0.151232	-0.0787413	-0.0881281	0.14893	0.0994839	-0.0643623	-0.128395	-0.0763451	-0.0757396	0.0697471	0.0717118	0.032572	-0.0697409	-0.0777815	-0.0609581	-0.109278	-0.0526242	-0.0772438	0.0757302	-0.0277865	-0.13084	-0.0997386	-0.134403	-0.138017	-0.127528	0.0414729	-0.14245	-0.117628	0.0226954	-0.0186886	-0.0348103	-0.0043317	0.102483	0.0615494	0.194843	-0.0836953	0.0427539	-0.122241	-0.105123	0.071464	0.148768	0.0845982	0.0609641	0.0135712	grey|AllKmeAvg:0.0066
2920	EIF4EBP2|Q13542	grey	-0.245558	0.147073	-0.101597	0.136843	0.0759453	-0.0368931	0.0418545	0.0223473	0.031615	-0.127994	0.135934	-0.0699461	0.0164342	0.0892938	0.236374	0.260201	0.255479	0.226411	0.119141	0.127815	-0.00707368	0.153229	0.263141	0.102084	0.183951	0.0201781	0.112278	-0.00172929	0.264834	0.163425	0.112321	0.166947	-0.0368314	-0.0260828	-0.0298662	-0.163275	-0.106705	-0.176443	-0.270125	-0.279515	-0.318869	-0.1203	-0.0804735	-0.181245	-0.160937	-0.204027	-0.102752	-0.0528214	-0.101784	-0.158376	-0.0771366	-0.0227453	-0.215383	-0.334783	-0.102553	-0.0712895	-0.274735	-0.134851	-0.12028	-0.214261	0.113963	0.109588	0.0948988	0.216254	0.10245	0.123564	0.064731	0.20609	-0.0459525	0.112349	0.256863	0.0983488	0.112752	0.0858338	0.00110016	0.10924	grey|AllKmeAvg:0.0066
4240	HLA-C|P30501	grey	0.00706138	0.0997454	0.0312649	0.270877	0.153492	0.164656	0.147159	-0.0250144	0.0611657	-0.0422027	-0.0743081	-0.0353395	-0.0345143	-0.0959176	-0.083522	0.118809	0.148881	0.0426961	-0.060284	-0.0942169	-0.155023	-0.0535235	-0.0893337	0.0917518	-0.119105	-0.21669	0.193264	0.0570897	0.0301832	-0.0784256	-0.221688	-0.0919784	0.0313717	-0.128482	-0.00845527	0.139215	0.0420136	0.00353739	-0.19733	-0.150462	-0.107098	-0.187212	-0.115793	-0.174784	-0.171075	-0.0119516	-0.104847	0.0969486	-0.029697	0.222431	0.00325712	0.105449	0.038372	-0.00466834	0.126783	0.0670084	0.054784	-0.243438	0.0240009	-0.0726033	0.0860722	0.1035	0.127044	0.0658893	0.142726	0.157813	0.142257	0.121895	0.0460291	0.00313073	-0.0414996	-0.0793476	0.0422341	0.0617962	0.0699925	0.148162	grey|AllKmeAvg:0.0065
4433	IFFO2|Q5TF58	grey	0.191095	-0.0290138	0.0948486	0.178865	0.0929936	-0.00843052	0.174367	0.132595	0.0304493	-0.0993833	0.0762334	0.210649	0.256494	0.277886	0.0258101	0.122946	0.178412	0.156378	0.0834864	0.191782	0.0494745	0.129478	0.0195799	0.146074	0.200074	0.165079	-0.133802	-0.064245	-0.200698	0.0112565	-0.139915	-0.2941	-0.0664669	-0.0815022	-0.227225	-0.103321	-0.080398	0.0479267	0.0761726	0.112723	0.114819	0.159281	-0.0741296	0.024824	-0.0487765	-0.0254912	-0.0437784	-0.0742788	-0.115993	0.0283672	-0.130957	0.0161267	0.0379773	0.0715359	0.0514653	0.119363	0.141642	-0.00634357	-0.0428654	-0.0223666	0.156245	-0.0487618	-0.0116701	-0.022803	0.0676479	0.0452701	-0.244312	-0.241445	-0.168114	-0.134698	-0.0684171	-0.0900117	-0.176692	-0.0978862	-0.1533	-0.398332	grey|AllKmeAvg:0.0065
7420	PPDPF|Q9H3Y8	grey	0.0368412	-0.0610906	0.0418781	-0.0196254	-0.0551179	0.103881	0.0621663	-0.0797532	0.136577	-0.235947	-0.0290238	-0.110112	-0.289099	-0.249863	-0.351599	-0.110774	-0.168926	-0.253837	-0.0937957	-0.239299	-0.162212	-0.231749	-0.153008	-0.0290444	-0.175514	-0.221511	-0.096944	-0.210093	0.0674469	-0.0666832	-0.0577886	0.149079	0.109925	0.126938	0.132173	0.119166	0.154661	0.118335	0.101398	0.100117	0.100483	-0.113621	0.0650834	0.0315283	0.106517	0.0970602	0.129413	0.0917672	0.128053	0.125118	0.020451	0.268098	0.247338	0.11977	0.194467	0.150497	0.130566	-0.117024	0.198738	0.210073	-0.0122777	0.0912769	0.11831	-0.0252195	-0.00756512	0.0152164	0.0802815	0.075307	0.00798594	0.00402139	-0.0767901	-0.0356456	0.00785915	0.0389564	0.0594196	0.159081	grey|AllKmeAvg:0.0065
3219	FAM131A|Q6UXB0	grey	-0.0147908	-0.0394875	-0.0207285	0.00124326	0.0728656	0.0317646	0.0167065	-0.0350101	-0.0802154	0.162357	-0.022706	0.014297	0.0553553	0.109681	-0.00754599	-0.0173816	0.0826082	0.120248	0.0407872	0.119965	0.129906	0.163737	0.0396411	0.169543	0.205202	0.191938	-0.0236457	0.0594859	-0.0265664	0.0639746	0.0747475	-0.107519	-0.0652699	0.119805	-0.0144987	-0.076009	-0.0708267	-0.00410073	0.0640635	0.0263029	-0.00145531	0.0603253	-3.71694e-05	0.0552836	0.018423	-0.0644582	-0.0905789	-0.0218449	-0.12808	-0.0111223	-0.13565	-0.0771088	-0.0611224	0.00357398	0.02037	0.152707	0.0445337	0.00437684	-0.0499839	-0.0755018	0.174876	-0.00402274	0.0889788	0.00825362	0.0695489	-0.0255926	-0.145761	-0.0632654	-0.0730937	-0.101399	-0.0209997	-0.126233	-0.110948	-0.0473029	-0.186401	-0.105608	grey|AllKmeAvg:0.0064
4150	HELZ|P42694	grey	-0.0466819	-0.286225	-0.170961	-0.0249416	-0.111099	-0.122198	-0.233102	0.0473622	0.123829	-0.132767	-0.0670339	-0.142843	-0.0929484	-0.107621	-0.100051	-0.168952	-0.0997321	-0.112881	0.0182497	-0.174599	-0.133294	-0.128415	0.0431639	-0.143766	-0.0861275	-0.128473	-0.235077	-0.278944	0.0976205	-0.0612523	0.0369213	0.157762	-0.267662	-0.0161046	0.0814595	-0.160003	-0.109037	-0.122292	0.0973614	0.0816938	0.127111	-0.0543226	-0.157642	-0.076996	-0.00692086	0.22389	0.27228	0.201813	0.219571	0.0675516	0.185044	0.123317	0.232722	0.192699	0.258849	0.253565	0.246842	0.209946	0.250392	0.191004	-0.121483	0.139531	0.0642125	0.0333777	-0.0999334	-0.254392	-0.0200501	0.196639	0.205431	0.142122	0.148419	-0.0265255	-0.00699352	0.0356026	0.174339	0.182606	grey|AllKmeAvg:0.0062
4735	JMJD4|Q9H9V9	grey	-0.0193097	-0.0706662	-0.0166208	-0.0986677	-0.0130251	0.0175195	-0.14243	0.0112942	-0.0654044	-0.128982	-0.0266883	-0.0187495	0.0636915	0.00320499	-0.175132	-0.172521	-0.0807953	-0.0219799	0.0238147	-0.0358643	0.162365	0.0626719	0.110329	0.0647668	0.131798	-0.00968437	0.190602	0.241889	0.0310806	0.0290959	0.201035	0.10757	0.0950152	0.210483	0.120355	-0.0601769	0.0079157	-0.0544265	0.107927	0.0379304	-0.0361035	0.0386513	0.103917	0.161972	0.0653242	-0.0621747	-0.0643382	-0.0244716	0.00424384	-0.0978676	-0.127357	-0.0219258	-0.0178735	-0.0585215	-0.0337811	0.0599601	-0.076745	0.0109849	-0.0103338	0.0862061	0.0940138	-0.0207782	0.0402941	0.0263666	-0.0353453	-0.0366313	0.00806947	0.0628052	0.0121599	-0.0882895	-0.042166	-0.00495469	-0.0423265	-0.0343722	-0.122693	-0.0634665	grey|AllKmeAvg:0.0062
9572	STRADB|Q9C0K7	grey	-0.29533	0.0956142	-0.147585	0.115544	-0.0378111	0.130579	0.0898503	0.0693962	0.034534	-0.110639	0.0362431	-0.166197	-0.0688525	0.0689686	-0.0954143	0.0845932	0.108815	0.0855999	-0.0946372	-0.0360317	-0.063356	0.0122306	0.160144	0.166119	0.109586	-0.0751708	0.195285	0.0469313	0.292318	0.0997338	0.0522641	0.191265	-0.0347309	0.100586	0.134446	-0.0812397	-0.0776953	-0.114147	-0.168497	-0.253257	-0.288552	-0.168582	-0.0953589	-0.166387	-0.108393	-0.171979	-0.114488	0.0361517	-0.0230571	-0.0491967	-0.0458432	0.0508089	-0.113624	-0.258496	0.021062	-0.0410897	-0.194147	-0.153568	-0.0188116	-0.132	0.0457942	0.118362	0.065251	0.197964	0.0322082	0.0556539	0.160364	0.285252	0.0790644	0.0766971	0.180817	0.0351319	0.136893	0.0708584	0.126999	0.250332	grey|AllKmeAvg:0.0058
10967	WDR83|Q9BRX9	grey	0.0769362	-0.0705049	0.00487622	-0.0401156	-0.177143	-0.129524	-0.0715529	-0.0953885	-0.00428188	-0.0283305	0.0189902	-0.0360225	0.0961413	0.0155146	0.0207643	-0.189768	-0.0865847	0.13087	0.116802	-0.0518267	-0.0578316	-0.0427157	0.0762168	-0.097159	0.0318523	0.084425	0.0205825	0.0241435	-0.0715572	-0.0709344	-0.0726565	-0.168594	-0.163176	-0.0753368	-0.0642094	-0.147894	-0.163214	-0.123714	0.0375	0.0520474	0.0951011	-0.0528221	-0.213899	-0.0929768	-0.0408524	0.170443	0.0157191	0.167425	0.0841639	0.088303	0.0431662	0.0343534	0.151885	0.235928	0.294856	0.205428	0.282067	0.127267	0.0813523	0.0021341	0.0261711	0.112976	0.104637	0.110116	0.165927	0.022856	-0.0581931	0.0182269	0.10282	0.0343897	0.0310402	-0.166676	-0.120361	-0.00292327	-0.0850115	-0.0606192	grey|AllKmeAvg:0.0056
1768	CHD7|Q9P2D1	grey	0.0781404	-0.0376325	0.0509019	0.0294621	0.0473491	0.0382898	0.108643	0.101627	0.0975872	0.119177	0.0518064	0.0676591	0.0204205	0.168005	-0.13982	0.0583259	0.0682062	0.0256024	0.0195879	0.111488	0.0828955	0.100253	-0.0277912	0.0886402	0.10945	0.0718735	-0.168784	-0.101208	-0.0400114	0.0551068	-0.0807244	-0.115692	0.00848062	0.00406349	-0.0980052	0.00960173	0.0186243	0.0959203	0.112472	0.0730837	0.0891512	0.115498	0.0238257	0.0620922	0.0322527	-0.025444	0.0304352	-0.0658105	-0.102292	0.00862071	-0.0953665	-0.0159616	0.0261323	0.0586084	-0.00673796	0.11734	0.0673565	-0.06093	0.0306405	0.0015447	0.123044	-0.0299094	0.0225544	-0.0550966	0.0633674	0.00077406	-0.147111	-0.149046	-0.0671885	-0.150447	-0.111144	-0.164879	-0.137199	-0.123999	-0.0671051	-0.159285	grey|AllKmeAvg:0.0055
5385	MAML2|Q8IZL2	grey	-0.0607774	0.092108	0.0259473	0.196768	0.0557457	-0.0128225	0.116318	0.105993	0.206136	-0.0890267	-0.0185623	0.0342931	0.0347916	0.0670405	-0.000814765	0.0916781	0.00953344	-0.0707395	-0.0701937	0.0174647	-0.126024	-0.0636908	0.0836468	0.0390366	-0.0426738	-0.0791165	0.21506	0.135357	0.236538	0.118571	-0.135612	0.0823695	-0.0737381	-0.106865	-0.0490266	0.0269652	-0.0240914	-0.111295	-0.0642033	-0.103634	-0.0613678	-0.0432445	-0.083973	-0.17871	-0.155701	-0.0460199	0.0719184	-0.0163853	0.0470451	-0.0293962	-0.0671276	0.235823	0.108588	-0.0395261	0.0194194	-0.00818994	-0.0905086	-0.0888758	-0.103689	-0.0972056	-0.0651528	-0.0411051	-0.0397532	0.0438119	-0.0180846	0.0682109	0.172049	0.144408	-0.0152962	0.107042	0.092617	-0.0480033	0.0204171	-0.0570618	-0.0265397	0.0191375	grey|AllKmeAvg:0.0055
5415	MAP3K1|Q13233	grey	-0.318271	0.0699979	-0.212247	0.00812252	0.0206386	0.17974	-0.089247	0.215566	0.0470602	-0.0542598	0.0375888	-0.045564	0.0195444	0.0833292	0.215457	0.142126	0.150253	0.225717	0.0968419	0.115533	0.0827641	0.16386	0.229852	0.252119	0.221323	0.0165277	0.246009	0.24739	0.177929	0.124404	0.119838	0.174136	0.0470885	0.0706864	0.073856	-0.0884385	-0.0198076	0.0125055	-0.168444	-0.197552	-0.27184	-0.0650512	0.0475608	-0.0942929	-0.0813009	-0.251249	-0.142521	-0.0918106	0.00229493	-0.156058	-0.188032	-0.044346	-0.254153	-0.318715	-0.190107	-0.166188	-0.274526	-0.124838	-0.166572	-0.164469	0.0475675	-0.0470884	-0.0559698	0.124557	-0.0290052	0.00528482	0.0601369	0.254289	-0.0604017	0.140265	0.2103	0.16983	0.0641214	-0.0110632	-0.113952	-0.0382374	grey|AllKmeAvg:0.0055
7815	PXYLP1|Q8TE99	grey	0.0963686	0.0075241	0.0486561	-0.117699	-0.155265	-0.27037	-0.248407	-0.106419	-0.0681647	-0.120798	0.17869	-0.203309	-0.0205162	-0.00470208	-0.0444674	0.0235165	0.0281777	0.0598031	-0.0700184	-0.0712234	-0.132401	-0.0187846	0.133919	-0.0953922	0.0645518	0.0347289	0.0293654	-0.106694	0.149879	-0.0443363	0.0792647	0.0793403	-0.242974	-0.124027	-0.0186921	-0.255522	-0.257314	-0.301068	-0.125958	-0.131836	-0.0718954	-0.168756	-0.233526	-0.17167	-0.140991	0.220842	0.0956478	0.214116	0.212784	-0.0821139	0.0559254	-0.0534668	0.0206899	0.0340397	0.072424	0.21713	0.0502692	0.152623	0.0314098	0.0211302	-0.0444416	0.195477	0.0924053	0.165116	0.0642519	0.0389499	-0.0120758	0.168062	0.0950908	0.241251	0.262495	0.180491	0.256286	0.249559	0.11097	0.222118	grey|AllKmeAvg:0.0055
180	ADA2|Q9NZK5	grey	0.0916416	0.0744009	0.0726994	0.0832409	0.102508	0.0105759	0.0270445	-0.174405	-0.0271454	0.038161	-0.0625784	0.0348509	-0.0657402	0.0262043	-0.127219	0.0553346	0.0729137	-0.0332325	-0.151574	-0.0294357	-0.0278287	0.0139704	-0.141685	-0.0422716	0.0619982	0.106086	0.181887	0.245361	0.00498846	0.0106478	-0.119787	-0.101454	0.0353529	-0.0224623	-0.0444433	0.163983	0.0674653	0.0447536	-0.0760385	-0.0930703	-0.0714884	-0.129688	0.0320782	-0.039148	0.020125	0.0531731	0.0565204	-0.0107443	0.101972	0.0860223	0.155176	-0.0375158	-0.0526368	-0.041433	-0.0572193	-0.0682699	-0.081123	-0.10343	-0.0392832	-0.000582833	-0.000442637	-0.0183328	0.0142279	-0.0855422	0.0423862	0.0196043	0.0259338	-0.0181095	-0.0402164	-0.0240037	-0.0886754	0.0101864	0.125388	0.0214281	0.110271	0.250934	grey|AllKmeAvg:0.0053
4235	HLA-B|P30486	grey	0.0114802	0.023034	0.0396181	0.0616097	0.0957729	0.0254708	0.146585	-0.0472102	0.131679	0.0312878	-0.134428	-0.0668665	0.0188942	0.0418594	-0.0322818	0.0768893	-0.0563835	-0.0966483	-0.134684	-0.170276	-0.13378	-0.145303	-0.0469953	0.0026534	0.0836663	0.0277992	0.0113164	0.0156667	-0.016173	-0.033141	-0.0690387	-0.0297947	0.0333587	-0.0974524	0.0126724	0.150143	0.0909954	0.0477382	-0.0570167	-0.0895791	-0.0510121	-0.14011	-0.0133244	-0.0838361	-0.0593722	0.0767966	0.0838524	0.0800971	0.0617614	0.155027	0.0827531	0.0430056	0.0357055	-0.0259518	-0.00888285	0.0161377	-0.0158091	-0.116518	0.0695576	0.0333968	-0.0387957	0.0236135	0.026407	-0.0434038	-0.0801535	-0.00802789	0.0399741	-0.0494674	0.0873837	0.0276877	-0.0252246	0.0982012	0.100113	0.0757125	0.0973298	0.114369	grey|AllKmeAvg:0.0052
10363	TRIM44|Q96DX7	grey	0.0664957	-0.0179211	0.0456174	0.145778	-0.00291494	0.060259	0.115782	0.116977	0.0313669	-0.130952	-0.0425369	-0.126839	-0.0137151	-0.0475133	0.0211342	0.0242297	-0.0168127	0.00657348	0.0213869	0.0473639	-0.0769287	-0.0577027	0.0318332	0.0904628	-0.0151606	-0.116106	-0.0422326	-0.142116	0.0180496	0.0965931	-0.0772425	-0.0492027	-0.130647	-0.0575492	-0.0217594	-0.167096	-0.101469	0.125282	0.134689	0.111356	0.141584	0.060305	-0.0855772	-0.0120397	-0.0540894	-0.0535814	-0.0141835	-0.0366039	-0.121358	-0.0465927	-0.140911	0.198032	0.246102	0.171096	0.246082	0.183576	0.171624	0.107052	0.0411822	0.0899417	-0.0123399	-0.017855	-0.0265422	0.0160768	0.0205013	-0.0420736	-0.125501	0.0718279	0.165421	-0.130432	-0.0185049	-0.214391	-0.0546515	-0.119545	-0.117852	0.0500313	grey|AllKmeAvg:0.0052
4228	HLA-A|P30512	grey	0.0711009	0.0720831	0.0549249	-0.0367033	-0.147558	-0.0688094	-0.0227013	0.0807998	-0.0260283	0.185931	0.196973	0.0420721	0.0122394	0.204852	0.17553	0.203863	0.0995307	0.187349	-0.0608174	-0.0447662	-0.105456	-0.0217444	0.0792789	0.0390309	0.0251363	-0.0105061	-0.0222049	-0.0337119	0.00540658	0.000216692	-0.0793474	0.00743034	-0.0305354	-0.144357	-0.0326346	-0.055514	-0.0573524	-0.0110662	-0.145083	-0.137643	-0.109555	-0.110362	-0.0820906	-0.116103	-0.0870233	-0.00794284	-0.0417222	0.0239599	0.0452918	0.0489185	-0.0322758	-0.194091	-0.116816	-0.0406656	-0.0582046	0.0444404	0.0275364	-0.122978	-0.0151314	-0.0738562	-0.024454	0.0697561	-2.56484e-06	0.108781	0.0945847	0.0822624	-0.0368168	0.0557141	0.0374795	0.108267	0.172635	0.121662	0.0624101	0.0721608	0.0628865	-0.0301241	grey|AllKmeAvg:0.0051
11061	YIPF1|Q9Y548	grey	0.102947	-0.243271	-0.0942871	-0.00795246	0.0938087	-0.108556	-0.2369	0.0974462	0.0980091	0.0974696	0.22015	0.0881182	-0.066175	0.0993103	-0.00163514	-0.0576534	-0.024463	-0.108639	0.0700442	0.0172355	0.0917269	0.064869	-0.207091	-0.235921	-0.160687	-0.0665051	-0.11367	0.0841865	-0.158827	-0.0661783	-0.048972	-0.0710173	-0.00136619	-0.0601318	-0.046266	0.128297	0.078608	0.131472	0.0450635	0.104704	0.0987775	0.120111	0.0559451	0.101785	0.0874799	0.192716	0.246386	-0.0427668	0.205676	0.052291	0.207734	-0.0388002	-0.007421	0.0795512	-0.0900624	-0.1882	0.0196508	0.117609	0.103919	0.256839	-0.0966786	-0.132844	-0.176673	-0.252937	-0.205445	-0.224438	0.010913	-0.094109	0.0163687	0.012256	-0.121292	0.254009	0.106503	-0.0257561	0.0387027	0.168443	grey|AllKmeAvg:0.005
1796	CHN2|P52757	grey	0.0315012	0.15395	0.0988117	0.00460029	-0.128837	0.0840171	0.146057	-0.17208	-0.0165734	-0.160221	0.109436	-0.145822	0.082725	0.0511882	-0.060508	-0.0462529	-0.0747159	0.0892152	-0.00605508	-0.0483638	-0.120075	-0.0794244	0.166107	0.210164	0.00180793	-0.151543	0.0681637	-0.0368293	-0.00871642	0.00845883	0.0215629	-0.0304908	-0.120021	-0.074192	-0.0843655	-0.206382	-0.212592	-0.167615	-0.0535499	-0.0324483	-0.00609918	-0.070261	-0.23244	-0.0770018	-0.143805	0.0382847	-0.119161	0.107847	0.0354011	-0.062512	-0.107391	0.0961119	0.0527242	0.0349449	0.131965	0.0486452	0.096855	0.0384739	0.0549419	-0.0599722	0.0151156	0.128863	-0.00274078	0.238369	0.132463	0.18326	-0.0500511	0.0398177	0.0845631	0.125923	0.175721	0.0855247	0.104431	0.141685	0.0261062	-0.0119473	grey|AllKmeAvg:0.0048
7101	PI15|O43692	grey	-0.118422	-0.0390055	-0.120415	0.156956	0.077397	0.0564007	-0.124706	0.0557358	0.216195	-0.197628	-0.187213	0.103336	0.00745575	0.00646582	-0.0365734	-0.15215	-0.152807	-0.0752885	0.0709294	-0.0402268	0.0306155	-0.0402686	-0.0269567	0.135159	-0.0959865	-0.231008	0.109135	0.0204453	-0.00762764	-0.00560734	0.0282757	0.0435635	-0.073036	-0.0173748	0.0379313	-0.0760075	0.00231122	0.052503	0.00247799	0.0312998	-0.0228429	0.0445917	0.0134258	0.0144337	0.0222123	-0.0127092	-0.018249	0.0470547	-0.0683895	0.0330432	0.0825375	0.172687	0.118534	0.0181236	0.138082	-0.0371458	0.0551878	0.0726029	0.0826077	0.0645905	0.00495329	0.0136646	-0.0576845	0.0378698	-0.0644533	-0.0369794	0.0157562	0.109214	0.052273	-0.0151227	0.0521601	-0.0456891	0.00659452	-0.00669645	0.0191787	0.035221	grey|AllKmeAvg:0.0048
943	BACE2|Q9Y5Z0	grey	0.0824308	0.0195988	0.0636502	-0.0224325	0.0105368	0.155862	-0.0196009	-0.0602856	0.108787	-0.165651	-0.0836495	0.0122763	-0.051257	-0.238595	-0.293864	-0.113454	-0.145264	-0.181428	-0.0577162	-0.110975	-0.144237	-0.144205	-0.0206024	-0.0767824	-0.128254	-0.166083	-0.0551894	-0.172534	0.0923726	0.0273721	-0.0574639	0.117376	-0.00213409	-0.0177152	0.0399813	0.0858424	0.0434451	-0.0144162	-0.117326	-0.0464347	-0.022804	-0.118598	-0.0205332	-0.108243	-0.0612296	0.0824835	0.0638394	0.0680384	0.0539601	0.10401	0.10263	0.222173	0.163416	0.0449425	0.120024	-0.0334712	0.0622136	-0.0683898	0.0648203	0.0584663	-0.0498874	0.11699	0.0706971	0.00844608	-0.0141523	0.0178755	0.0321915	0.0693308	0.0437004	0.12075	0.0761356	0.107989	0.175304	0.205385	0.223116	0.225782	grey|AllKmeAvg:0.0047
4975	KLHL5|Q96PQ7	grey	-0.112942	0.0547885	-0.0344787	0.0799646	0.117798	0.200005	0.106165	0.167953	0.00647716	0.159413	0.143989	0.0648025	0.177463	0.240265	-0.0607292	0.0623002	0.106462	0.055071	-0.0556564	0.0757268	0.0776895	0.0886022	0.0297408	0.137715	0.165777	0.0909505	0.0740292	0.0805264	0.0732757	0.142216	0.018648	0.0825309	0.0918517	0.116865	0.078627	0.0416544	0.0789904	0.0901289	-0.029413	-0.104689	-0.147786	-0.00771921	0.122444	0.0272569	0.000639949	-0.242106	-0.0995452	-0.148297	-0.175539	-0.0444502	-0.127706	0.00858613	-0.0731665	-0.172585	-0.0824292	-0.0814587	-0.147526	-0.0978306	-0.100682	-0.0892424	0.0344456	-0.116829	-0.0228642	-0.0101249	-0.0243293	-0.0237271	0.0365234	0.0555914	0.00559864	-0.206713	-0.117307	-0.164243	-0.114391	-0.183048	-0.056151	-0.0532529	grey|AllKmeAvg:0.0045
2315	CYB561D2|O14569	grey	0.180689	-0.0161491	0.00533604	-0.0362435	-0.0951912	-0.260553	0.0862871	-0.0615042	-0.0398595	0.237874	0.165095	0.0815152	0.192811	0.0900895	0.176478	0.20308	0.0774938	0.00842776	-0.138621	0.0274333	-0.0217851	-0.0142343	-0.078233	-0.204119	-0.0295153	0.135042	-0.0918199	0.00493181	-0.101492	-0.012096	-0.11971	-0.0932467	-0.112651	-0.16095	-0.153836	0.126429	0.00525887	0.0115409	0.00029535	0.0221036	0.0642844	0.0218207	-0.0159438	-0.0164385	-0.013282	0.208181	0.108919	0.114995	0.157782	0.0843514	0.0945074	-0.247178	-0.0882551	0.0370095	-0.14225	0.06826	0.0726702	-0.00553586	-0.0421747	-0.0394394	-0.0535298	0.0166539	0.0816489	-0.0831432	-0.0713466	0.00582982	-0.0267706	-0.226015	-0.128168	0.0472861	0.00470191	0.208976	0.0414659	0.064023	0.0735572	-0.0530424	grey|AllKmeAvg:0.0042
4094	HAUS8|Q9BT25	grey	-0.107027	0.100176	-0.0177921	0.173199	0.229211	0.177584	0.210598	-0.0371449	-0.030608	0.175807	0.136834	0.154701	0.132976	0.1757	0.103091	0.257937	0.210071	0.0805273	0.0552213	0.176464	0.0784227	0.157531	-0.0825106	0.00470352	0.0352178	0.117167	0.11296	0.146562	0.0327626	0.174245	-0.0788484	-0.11625	0.0972296	-0.0780426	-0.154602	0.202688	0.0918178	0.0886958	-0.105134	-0.0878204	-0.12937	0.0641523	0.0958023	0.00680318	-0.063356	-0.19442	-0.0737606	-0.175621	-0.18051	-0.00857091	0.021648	-0.0171172	-0.108132	-0.160915	-0.116803	-0.175223	-0.142855	-0.156849	-0.164767	-0.210437	0.0362048	-0.120424	-0.0549894	-0.0867264	0.00855181	0.0174765	0.0851297	-0.117394	-0.0505239	-0.118798	-0.144405	-0.0351492	-0.0447741	-0.128879	-0.0492741	0.012088	grey|AllKmeAvg:0.0041
4254	HLA-DRB3|P79483	grey	-0.119669	0.00647388	0.00987918	0.157489	0.084534	0.105561	0.145526	0.10153	0.12078	-0.158339	-0.0938532	-0.0311749	-0.234981	-0.109883	0.0783242	-0.0614221	-0.00527944	-0.0525947	0.0339256	0.0168997	-0.0101462	0.00326551	0.0540667	0.0656987	-0.0473563	-0.194717	0.060916	-0.00841034	0.0882408	0.0842398	-0.0370586	0.0340702	0.0312025	-0.0347758	-0.00853605	-0.0109789	0.00684148	0.0506277	-0.0392656	-0.0540115	-0.106991	-0.0279932	-0.019713	-0.0196145	-0.0324368	-0.0819862	0.0397506	-0.0576096	0.00595952	0.0102343	0.0140372	0.202249	0.100036	-0.0605821	0.0793849	-0.119134	-0.0487199	-0.0646982	0.0115067	0.0608038	-0.036305	-0.0549026	-0.117065	-0.0204757	-0.0180679	-0.0365571	0.0185993	0.13093	0.142075	0.0325274	0.0819311	0.0243386	0.0678729	-0.0318818	0.0341403	0.182155	grey|AllKmeAvg:0.0041
5080	LAT2|Q9GZY6	grey	0.0575017	0.0667454	0.0261559	0.0786595	0.0181732	-0.22308	0.129691	0.244866	0.268596	0.154887	-0.00411194	0.213817	0.0219991	0.128054	0.0299521	0.129293	0.0113581	-0.14855	-0.115536	0.232742	0.120885	0.0993012	-0.0781192	-0.146515	-0.0653927	0.123202	0.0162181	0.0551614	0.11185	0.24205	-0.053899	-0.0652506	0.00884122	-0.0130664	-0.132693	0.100361	0.0435024	0.136231	0.130442	0.0358396	0.0446473	0.219751	0.11708	0.0402141	0.0439339	0.0427805	0.210785	-0.0848979	0.0116289	0.000793369	0.00540044	-0.0298689	0.0616038	-0.0148687	-0.184324	-0.126679	-0.18072	-0.096551	-0.118929	-0.0392668	-0.085877	-0.154861	-0.0912652	-0.177592	-0.197722	-0.00312197	-0.00904154	-0.154346	-0.221522	-0.108752	-0.129418	-0.00358099	-0.00433719	-0.140744	-0.0709813	-0.049785	grey|AllKmeAvg:0.0041
740	ARSE|P51690	grey	0.08022	0.208258	0.078397	0.0892051	0.1147	-0.0463018	0.143122	0.0145444	0.00997084	0.227287	0.038121	0.0818623	0.0625009	0.166408	0.136315	0.214529	0.114858	-0.0197888	-0.0903873	0.187023	0.0938031	0.0862304	-0.15077	-0.179701	-0.0819577	0.174345	0.154038	0.209205	-0.0254259	0.0991505	-0.0890766	-0.0944312	0.114248	-0.0244434	-0.107558	0.251803	0.121	0.158209	-0.0391278	-0.0310414	-0.0571734	0.11191	0.157604	0.0248263	0.0168672	-0.0509205	0.0544698	-0.134404	-0.111	0.0612442	0.0379856	-0.125388	-0.147439	-0.108543	-0.242409	-0.16894	-0.133483	-0.0655969	-0.157406	-0.114292	-0.016473	-0.138629	-0.0117432	-0.187596	-0.0325643	0.10681	0.0859117	-0.182054	-0.131569	-0.164097	-0.193828	-0.0500067	0.0264433	-0.0817311	-0.013966	-0.0192395	grey|AllKmeAvg:0.0039
2828	EDEM2|Q9BV94	grey	0.0200637	-0.00627981	0.0187127	0.0974253	0.0316852	-0.243998	0.0212759	-0.0537092	0.130088	0.0196041	0.0342908	0.184177	0.031862	0.129859	0.0497311	0.0751316	0.1376	0.041206	-0.00950292	0.0438179	-0.0670746	-0.0161504	-0.091934	-0.234122	-0.0686894	0.00533429	0.0132156	0.0836205	0.018415	0.00941902	-0.188891	-0.25043	-0.0986924	-0.180255	-0.151863	0.142049	-0.0070289	-0.0484711	-0.12992	-0.141324	-0.113445	-0.0849357	-0.138238	-0.157199	-0.115971	0.190405	0.169387	0.14341	0.191553	0.222761	0.231345	-0.0470427	-0.0332638	-0.040413	0.0123376	-0.0334128	0.0167071	-0.113464	-0.0195492	-0.0617021	-0.0371633	0.0876218	0.124211	-0.0376765	0.0750912	0.0632565	0.0459279	-0.114277	0.0323101	0.0477513	-0.0738437	0.0161101	0.10817	0.120066	0.107725	0.159542	grey|AllKmeAvg:0.0039
3138	EXOC3L2|Q2M3D2	grey	0.117878	-0.0851492	-0.044921	0.256245	0.124634	-0.183513	0.066995	0.00381175	0.010573	-0.0395747	0.0403273	0.138554	0.167932	0.0399241	0.0297352	-0.000896384	0.051613	-0.119095	0.067865	0.107713	0.0711399	0.0494418	-0.158098	-0.236246	-0.272466	-0.221234	0.0198684	0.0794208	-0.109921	0.0653714	-0.149285	-0.14267	-0.041158	-0.112875	-0.148613	0.120342	0.0188828	0.0282503	0.0716058	0.172076	0.169262	0.166456	0.0350546	0.0915472	0.0239266	0.146414	0.177586	-0.0409572	0.00527827	0.0389068	0.161702	0.0968202	0.0916013	0.126863	0.0179126	-0.11693	0.0816146	0.129726	-0.00694858	0.147644	-0.110483	-0.10096	-0.0645305	-0.191479	-0.147965	-0.0725847	0.0233681	-0.17588	0.0296812	-0.118163	-0.15441	0.0721383	-0.0710327	-0.101746	0.0389901	0.0432699	grey|AllKmeAvg:0.0039
6010	MUTYH|Q9UIF7	grey	-0.0596237	-0.057139	-0.037241	0.0987202	0.11636	-0.00950574	-0.155324	0.134859	-0.0327761	-0.0734041	0.0790345	0.116449	0.094952	0.262607	0.255139	0.186249	0.175239	0.226317	0.110618	0.138257	0.05959	0.159243	0.152575	0.083552	0.228669	0.150638	-0.0333514	0.0144355	0.0695312	0.13341	0.000526033	0.0465635	-0.0669306	-0.0925158	-0.0594977	-0.0523115	-0.00109112	-0.00244449	-0.0242104	-0.0931759	-0.0797705	0.00282009	0.00976011	-0.0595152	-0.0976519	-0.140756	-0.100138	-0.0943008	-0.157698	-0.0495098	-0.0975011	-0.0898476	-0.0888359	-0.0779608	-0.0440524	-0.0169588	-0.0433289	0.0232423	-0.0792687	-0.108283	0.0688432	-0.0150048	0.0215899	0.0454792	-0.012717	-0.128386	-0.0936001	0.0703402	-0.0700974	-0.103352	0.0625733	-0.0424429	-0.0837513	-0.121547	-0.087775	-0.0638852	grey|AllKmeAvg:0.0039
3324	FBP1|P09467	grey	0.0443812	0.0694821	0.0541294	0.186769	-0.074719	-0.214271	0.0334113	0.172549	0.205534	-0.174186	0.115498	-0.0814596	0.000788714	0.0393492	0.102436	0.10184	0.143185	0.152743	0.00928396	-0.0102399	-0.182294	0.00443917	0.196791	0.0985178	0.139538	-0.0876566	0.0117424	-0.11172	0.138224	0.0632503	-0.117608	-0.109372	-0.209343	-0.22337	-0.159627	-0.271258	-0.287795	-0.224046	-0.109125	-0.162914	-0.123232	-0.199013	-0.326449	-0.2081	-0.21711	0.164921	0.0575612	0.110518	0.10321	0.0322266	-0.0296984	0.0549378	0.0688267	0.00690136	0.18036	-0.0316173	0.0442824	-0.109804	0.00267286	-0.0402465	-0.108017	0.121947	-0.0343392	0.197692	0.0266139	0.106563	-0.0672075	0.117784	0.0652319	0.136649	0.203396	0.175502	0.143299	0.113082	0.0799665	0.169355	grey|AllKmeAvg:0.0034
6383	NLRC5|Q86WI3	grey	0.092725	0.0795509	0.0924297	0.180689	0.162587	-0.0821804	0.10306	0.0631137	0.0621405	0.0453554	-0.0116067	0.167148	0.194201	0.132921	0.0386202	0.180684	0.171189	0.0373299	-0.0626463	0.196231	0.00379624	0.100898	-0.0794976	-0.0432927	0.061735	0.110365	0.164649	0.122242	0.088682	0.186035	-0.167235	-0.112555	-0.0505371	-0.122818	-0.155131	0.104573	0.00541769	0.0758109	-0.0410419	-0.107621	-0.0757998	0.0174555	0.00144298	-0.0887449	-0.0870024	-0.0138229	0.126982	-0.0419547	-0.0793061	0.0100243	0.0130083	-0.00160074	-0.018222	-0.0652915	-0.0722691	-0.039957	-0.0718443	-0.156459	-0.0915246	-0.11349	-0.0215668	-0.0905209	-0.00729097	-0.0596889	-0.0772471	0.0129559	0.00800809	-0.0803787	-0.237542	-0.136135	-0.141252	-0.0596187	0.0359351	-0.101169	0.00165833	0.0734843	grey|AllKmeAvg:0.0034
1611	CDH23|Q9H251	grey	-0.088703	0.0823729	-0.0394207	-0.0367509	0.00903723	0.237587	0.190106	-0.000264547	-0.0199011	-0.0539278	-0.131469	-0.0160883	0.0430741	-0.0807681	-0.196563	-0.0193261	-0.0458954	0.0380819	-0.12826	-0.139433	-0.0960771	-0.0907867	0.058925	0.0380241	0.0379743	0.0237907	0.0845048	0.135356	0.16587	0.0111416	0.0360098	0.0661771	0.0411848	0.00214617	0.0574642	0.0899192	-0.0605958	-0.0330829	-0.28476	-0.260051	-0.247628	-0.222065	-0.101115	-0.176546	-0.133039	-0.00870202	-0.0985237	0.0860799	0.149119	0.0456451	0.0283287	0.0541229	-0.00788632	-0.111835	0.0152215	-0.166373	-0.152823	-0.141354	-0.0897288	-0.157182	0.0613775	0.0942149	0.0909284	0.155638	0.118	0.113185	0.192662	0.106589	0.0702602	0.111666	0.0368343	0.258017	0.186381	0.179175	0.113073	0.173648	grey|AllKmeAvg:0.0033
11121	ZBTB45|Q96K62	grey	0.0611027	0.0571814	0.140536	0.0651213	-0.107808	0.129023	-0.0119708	-0.0663942	-0.0187636	-0.0356532	0.0066672	-0.206999	-0.1799	-0.0704693	0.133811	0.11233	0.0619079	0.118024	0.0660075	-0.04869	-0.235698	-0.10568	0.0123955	0.025896	-0.019706	-0.0569112	0.063198	-0.00787041	0.0699547	-0.0675794	-0.228581	-0.0826959	-0.074101	-0.157028	-0.0531448	0.0164101	-0.0616591	-0.0143373	-0.133012	-0.0860231	-0.017325	-0.158703	-0.166878	-0.167664	-0.134426	0.0332986	0.00662785	0.110824	0.0026085	0.104744	-0.0776422	0.160389	0.114242	0.0973863	0.243832	0.186321	0.203127	-0.181745	0.0195429	-0.0287341	-0.0359015	0.100613	0.0811766	0.0799912	0.19703	0.0463917	0.0281249	0.0960819	0.160671	0.0725248	0.0605401	-0.134458	0.0297605	0.0591894	-0.0534738	0.0997981	grey|AllKmeAvg:0.0032
5921	MSI1|O43347	grey	-0.177772	-0.118137	-0.217587	0.184428	0.0876418	0.0484525	-0.0105138	-0.0012935	0.0292002	-0.0942814	-0.0326757	-0.0163276	-0.109174	0.0322464	0.0691289	-0.055734	0.0699631	0.00395742	0.018804	-0.0280263	0.00407771	0.00415905	-0.104679	0.0215299	-0.0482828	-0.0931145	0.240581	0.240367	0.0203643	-0.073172	-0.0978381	-0.0142499	0.00984223	0.0391632	0.0727862	0.116499	0.0983949	0.0350243	0.10221	0.064485	0.0595872	-0.0118292	0.0214647	-0.0405913	0.0101843	-0.113622	-0.0814354	0.0498146	-0.134907	0.103382	-0.026825	0.143725	0.0964096	0.0798475	0.17179	0.150098	0.116671	-0.0191717	0.0465625	-0.00370232	0.0632391	-0.03178	0.082646	-0.0604782	0.00917487	-0.0781211	0.177079	0.16566	-0.0333476	-0.0771094	-0.0937993	-0.364517	-0.221403	-0.183323	-0.108611	0.0362634	grey|AllKmeAvg:0.0029
1813	CHST2|Q9Y4C5	grey	-0.157197	0.193276	0.0208959	0.299715	0.181243	0.0867232	0.260244	-0.0464864	0.124885	-0.0155226	-0.0225322	-0.0512344	-0.00969363	0.120256	-0.0437696	0.1884	0.255765	0.0897424	0.129732	0.264448	0.0953801	0.277536	0.16102	0.193054	0.153671	0.0206611	0.210728	0.0904842	0.296319	0.24435	-0.0375281	-0.0334819	-0.0422106	-0.0286959	-0.176637	-0.0334834	-0.0888413	-0.104439	-0.0847461	-0.215579	-0.25982	-0.00163786	-0.0325021	-0.0863986	-0.101741	-0.169208	-0.0472121	-0.172822	-0.158456	-0.103616	-0.183427	0.108427	-0.100677	-0.259994	-0.0439923	-0.128485	-0.278781	-0.162001	-0.169477	-0.228637	0.104806	-0.0389057	-0.00526206	0.0531925	0.0159622	0.12871	-0.0174723	0.0526488	-0.0852334	-0.100987	0.0190637	-0.0315269	0.00608023	-0.0898229	-0.111875	0.129149	grey|AllKmeAvg:0.0028
6162	NCAPG|Q9BPX3	grey	0.0265226	-0.0516054	0.00668187	0.226724	0.0974711	-0.0844199	-0.0807893	0.180591	0.195912	-0.121155	-0.10925	0.134639	0.19556	0.0875437	0.0190719	0.0434047	0.0754486	0.0306708	0.126802	0.0264309	-0.0213798	0.05097	0.00387955	-0.0266249	0.029132	-0.0441282	0.0490431	0.00812607	-0.0324289	0.0862655	-0.175591	-0.236255	-0.039837	-0.101061	-0.141887	-0.0889173	-0.0322766	0.0802025	0.104485	0.109699	0.0973234	0.0263205	-0.0728277	0.0107724	-0.0236287	-0.000560938	0.043867	-0.036577	-0.162688	0.100922	-0.0599994	0.159488	0.187786	0.125325	0.199679	0.124592	0.132574	-0.0720522	0.0503117	0.0116712	0.0363065	-0.0499918	0.0605335	-0.013718	-0.0548319	-0.0186375	-0.0619421	-0.0204082	0.0128621	-0.207759	-0.0943125	-0.279823	-0.168306	-0.18775	-0.172843	-0.0255294	grey|AllKmeAvg:0.0027
7320	PNPLA2|Q96AD5	grey	0.0399671	0.112626	0.102405	-0.0578705	0.0405289	0.0290005	0.035096	-0.0401394	-0.0419074	0.0787515	-0.0702957	-0.128933	0.0580395	0.12308	-0.0325293	-0.0671806	-0.0800256	0.0212755	-0.073499	-0.0270649	0.0159145	-0.0401195	0.0980058	0.0831471	0.187388	0.161885	-0.0198552	0.0711251	0.0471448	0.0563221	0.0526699	-0.00514497	-0.0519519	-0.00181275	-0.0253654	-0.0605684	-0.0415843	-0.0240765	-0.0211494	-0.0850835	-0.0952887	-0.00429981	-0.00585018	-0.0212764	0.0216017	-0.070014	-0.0913066	-0.0264765	-0.0635895	-0.0437822	-0.0213707	-0.022751	-0.0194219	-0.0745798	-0.00305864	0.100479	-0.0532324	-0.0162257	-0.0371158	-0.0455574	0.10648	0.0770897	0.0339929	0.0966868	0.0978531	0.104022	-0.0832334	-0.0849116	0.0219157	-0.125551	1.49039e-05	-0.0232191	0.0608078	0.0549588	0.0696961	-0.0229043	grey|AllKmeAvg:0.0027
8061	RBM47|A0AV96	grey	0.0699906	0.0870244	0.110027	-0.0614543	-0.163148	-0.133271	0.0105449	0.179586	0.193875	-0.0475751	0.0824491	-0.0684466	-0.0116423	0.0484564	0.121847	-0.0961828	-0.088996	0.106259	0.0934386	-0.036889	-0.125612	-0.0754632	0.214286	0.097837	0.0586308	-0.105521	-0.169644	-0.214262	-0.00211157	-0.0405768	0.00218937	-0.118001	-0.239639	-0.221357	-0.144291	-0.353442	-0.307066	-0.117045	-0.148256	-0.0981167	-0.0742873	-0.0706385	-0.273047	-0.143702	-0.1388	0.120954	0.00407998	0.14587	0.163574	-0.0463233	-0.00315445	0.0596555	0.0914171	0.0471918	0.17529	0.0091735	0.0587742	0.0601663	0.00453175	-0.00903517	-0.0328598	0.124288	-0.0598867	0.188737	0.136437	0.13575	-0.231071	0.0273141	0.230827	0.217105	0.26552	0.218728	0.197192	0.230264	0.0526377	0.0324654	grey|AllKmeAvg:0.0027
6349	NIM1K|Q8IY84	grey	0.0904724	0.10261	0.127081	0.122528	0.0217162	-0.0220912	0.0686069	0.0239793	0.0874951	-0.0203648	0.015402	0.0663709	0.127328	0.194484	0.092768	0.192583	0.148535	0.123825	-0.0324076	0.148563	-0.0604972	0.0940673	0.113617	0.196179	0.211975	0.151869	0.0524499	-0.0401117	0.094531	0.125167	-0.171663	-0.232923	-0.145525	-0.114415	-0.178651	-0.13807	-0.179431	-0.0612802	-0.0307117	-0.116189	-0.0995438	-0.0384383	-0.17119	-0.114351	-0.15495	0.0320774	0.0327285	0.0126232	-0.0522142	-0.00788543	-0.111552	0.0437768	0.0377361	-0.0253693	0.0596575	0.00402382	0.0259551	-0.103626	-0.0676529	-0.125625	0.0157711	0.00708226	0.00435608	0.127394	0.0678646	0.0939478	-0.126368	-0.0467575	-0.076476	-0.107032	-0.00118089	-0.0765938	-0.0121427	-0.0533808	0.00561029	-0.0515197	grey|AllKmeAvg:0.0026
3499	FNIP2|Q9P278	grey	-0.100913	0.136717	-0.0134276	0.156846	0.0535119	0.0719598	0.227795	-0.00336444	0.00670142	0.0557653	0.240983	0.0944095	0.278468	0.274101	0.141031	0.282664	0.163124	0.152289	-0.0580735	0.112502	-0.0591662	0.0539104	0.173727	0.0939261	0.164741	0.231661	0.124036	0.166317	0.179516	0.181998	-0.112927	0.0530575	-0.0879643	-0.129124	-0.13221	0.0494377	-0.0535875	-0.0499241	-0.211925	-0.215949	-0.194926	-0.0377066	-0.0463182	-0.138344	-0.192339	-0.159564	-0.0786743	-0.0553581	-0.0468417	-0.0829569	-0.0795918	-0.00416222	-0.150755	-0.202389	-0.147733	-0.128334	-0.194567	-0.22817	-0.240075	-0.337239	0.0547185	-0.0316067	0.0133283	0.0773253	0.0886531	0.0701285	0.0866473	0.0153944	-0.165362	0.0144928	0.0988233	0.089688	-0.0375931	-0.0823973	0.0359734	-0.1005	grey|AllKmeAvg:0.0023
7409	POU2F1|P14859	grey	-0.10809	-0.00884529	-0.149671	-0.00701102	0.0850216	0.0405164	0.00305239	0.150878	0.0476171	0.243878	0.0126498	0.11538	0.142339	0.163914	0.0539432	0.0997246	-0.00340438	-0.0388565	0.00214686	0.18174	0.148383	0.0631811	-0.0291532	-0.0741934	-0.0604323	0.160819	-0.0580541	0.0694547	0.0586019	0.207548	0.0432302	0.00847883	0.0123978	0.0365022	-0.00254127	0.132308	0.143413	0.201937	0.0952105	0.0303757	0.0382878	0.219518	0.203159	0.00919525	0.0572544	-0.11966	0.0664114	-0.142101	-0.147538	-0.0417474	0.0834654	-0.10296	-0.0709608	-0.0705262	-0.223706	-0.121418	-0.172586	-0.0103176	-0.115231	-0.124853	-0.045666	-0.104923	-0.0805193	-0.102801	-0.130112	-0.10411	0.0433269	-0.148104	-0.0586586	-0.100342	-0.0986495	-0.0998101	-0.0802333	-0.116216	0.118569	-0.164484	grey|AllKmeAvg:0.002
8203	RHOU|Q7L0Q8	grey	0.063699	0.00407888	0.0871877	0.0563712	-0.0568015	-0.0887152	-0.096136	0.00524385	-0.140013	-0.0633152	0.0514359	0.136862	0.111677	0.0559991	-0.0299311	-0.0240478	0.127576	0.216026	0.150397	0.165307	0.145518	0.199021	0.183509	0.1378	0.0494225	-0.0619495	0.0769573	0.0830288	0.058015	0.0554881	0.124536	0.00537279	-0.0466173	0.0686224	-0.0156908	-0.144937	-0.180254	-0.191509	-0.0116518	-0.0625518	-0.101291	0.0355089	-0.0820103	0.0705496	-0.0547228	-0.0811554	-0.198496	-0.0232102	-0.0522631	-0.10095	-0.0876086	-0.120797	-0.144926	-0.0946558	-0.00050505	-0.0305048	-0.0659195	-0.0155671	-0.0946474	-0.135939	0.109521	0.0204798	-0.035007	0.144248	0.0845104	0.0479454	-0.05088	0.0156908	0.0125308	-0.00741737	0.0725455	-0.00290083	-0.0045742	0.0111738	-0.000877031	-0.0893431	grey|AllKmeAvg:0.002
7867	RAB26|Q9ULW5	grey	-0.00477839	0.27074	0.0837044	0.0784869	0.0908203	0.0248808	-0.0327415	-0.130249	-0.0999526	-0.110501	0.00663347	0.0803812	0.107065	0.110333	0.0342071	0.120456	0.0816369	0.0216725	-0.0737446	0.146443	0.0569717	0.121847	0.125189	0.108466	0.0574734	0.0569118	0.27358	0.16119	0.214015	0.254545	0.0866623	0.0627334	-0.00413912	0.0224406	-0.0499247	-0.0731042	-0.0636886	-0.107907	-0.115944	-0.183777	-0.205625	0.00376162	0.00502093	-0.0550089	-0.119257	-0.156475	-0.0653879	-0.164472	-0.0420997	-0.195736	-0.015493	-0.0592231	-0.171289	-0.268166	-0.21255	-0.303135	-0.346941	0.0341063	-0.21813	-0.161212	-0.0512408	-0.0148462	-0.055147	0.122152	0.0256058	0.116919	0.0276458	0.0938353	-0.134277	0.0254543	0.119419	0.189848	0.230923	0.0893691	0.135761	0.121939	grey|AllKmeAvg:0.0018
6372	NKX6-2|Q9C056	grey	0.194068	-0.133485	0.101281	0.107802	0.0946805	0.209306	0.0632333	0.0791457	-0.0718308	-0.000468534	0.143431	0.188335	0.249404	0.120099	-0.0957096	-0.0752813	0.0354137	0.0218176	-0.00490054	0.130601	0.128151	0.106778	-0.00831958	0.221163	0.127468	0.0419332	-0.0444597	-0.0140731	-0.127107	0.13374	-0.00776456	-0.102428	0.00273498	0.0874729	-0.0889194	-0.0721523	-0.0392143	0.0718474	0.202297	0.171541	0.148723	0.173374	0.0960972	0.175307	0.0460174	-0.0967744	-0.116772	-0.172575	-0.286758	-0.0983808	-0.137026	0.0807602	0.128222	0.134632	0.114422	0.0153128	0.102727	-0.0158993	-0.0222426	0.0474046	0.0524949	-0.144036	-0.148211	-0.0478214	-0.0229889	-0.147017	-0.221806	-0.156147	-0.257773	-0.261978	-0.175358	-0.256218	-0.169211	-0.161772	-0.0659129	-0.157214	grey|AllKmeAvg:0.0016
7704	PSME4|Q14997	grey	0.14389	0.108255	0.179288	0.270558	0.183425	0.137787	0.240282	0.0500249	0.0258384	-0.0693328	-0.0538795	0.057873	0.0775155	0.112362	0.165441	0.141029	0.139316	0.0471285	0.00210841	0.178278	-0.0627078	0.063109	0.0567958	0.101751	0.0409986	-0.00561812	0.0541957	0.00436195	0.100777	0.264191	-0.201633	-0.135814	-0.0982415	-0.207975	-0.270066	-0.0396149	-0.0995487	0.00416035	0.0285505	-0.0104603	0.0223284	0.0514843	-0.0794155	-0.0523537	-0.167605	-0.0635255	0.00397355	-0.181437	-0.113536	-0.0828638	-0.0681791	0.248664	0.182935	0.0352268	0.113593	-0.170675	-0.0110037	-0.00815143	-0.131745	-0.0311358	-0.109917	-0.165753	-0.173144	-0.02397	-0.032992	-0.018667	-0.143566	-0.0567422	-0.0478038	-0.128483	0.0112724	-0.0215353	-0.0127537	-0.163354	-0.0684166	0.050329	grey|AllKmeAvg:0.0015
4092	HAUS6|Q7Z4H7	grey	-0.165401	-0.0325299	-0.12246	0.0300849	0.0331941	0.264972	0.20029	0.136897	0.101093	0.118416	-0.0642834	-0.0153997	0.0681942	0.178813	-0.00428708	-0.0160751	-0.0124366	0.054397	-0.104647	-0.0669051	-0.00143259	0.00777882	0.0859679	0.129036	0.123041	0.10855	0.196966	0.260361	0.109838	0.118567	-0.0159295	0.0479187	-0.000813863	0.0310194	0.0736327	0.030129	0.0303777	0.0893721	-0.00403413	-0.113226	-0.0877792	-0.0721638	0.019929	-0.0818176	-0.0834553	-0.191758	-0.151676	-0.0446745	-0.175826	0.0639078	-0.122325	-0.0056469	-0.011933	-0.0326494	0.0485986	-0.0524028	-0.0612185	-0.132751	-0.0296183	-0.1483	0.0627899	-0.0599008	-0.0177566	0.0260252	0.0144739	-0.079752	0.0408668	0.159217	-0.0240497	-0.0487094	0.0221426	-0.139553	-0.155788	-0.159513	-0.0596715	-0.00688277	grey|AllKmeAvg:0.0014
8303	RNF26|Q9BY78	grey	-0.0343544	-0.0978057	-0.0906286	-0.117751	-0.104462	0.172845	-0.0949734	0.034045	0.0811354	0.0454317	-0.0716591	-0.201125	-0.138493	-0.0700381	-0.0631391	-0.00884715	-0.116502	-0.0746442	-0.0454534	-0.0845597	-0.126829	-0.134556	0.108729	0.0633555	-0.0233618	-0.0288997	-0.223026	-0.226242	0.0986509	0.0825858	-0.0115759	0.0893924	-0.12877	-0.0312088	0.0621389	-0.0248607	-0.0549885	0.0151025	7.55225e-05	-0.0335368	0.0145957	-0.0415958	-0.0572011	-0.0845482	-0.0470375	0.139802	0.225478	0.0665215	0.281852	-0.0663195	0.086334	0.0962451	0.0723307	0.0197701	0.0291647	0.0167525	-0.0271021	0.0241659	0.0607862	0.0791088	-0.110739	0.0493275	-0.0569983	0.0168359	-0.0342184	-0.141199	-0.0460834	0.035953	0.194964	0.155928	0.122294	0.184525	0.119608	0.0354801	0.109979	0.190293	grey|AllKmeAvg:0.0014
9856	TCP11L2|Q8N4U5	grey	0.0765606	0.144483	0.168908	0.0773163	-0.0410212	0.0789552	0.0805471	-0.0149869	-0.0666559	-0.0863481	0.0493105	-0.0495324	-0.0593526	0.0495447	0.0103166	0.197699	0.13308	0.174213	-0.0821593	0.0252603	-0.108568	-0.00354911	0.158148	0.161958	0.112566	-0.0377966	0.114912	0.0850828	0.157613	0.132168	-0.0412175	-0.010993	-0.013775	-0.0722751	-0.0798935	-0.104557	-0.177696	-0.126863	-0.140955	-0.156808	-0.132773	-0.105871	-0.136358	-0.0866739	-0.107231	-0.0347673	-0.0706997	-0.0174	-0.00113747	-0.122731	-0.109803	0.000528075	-0.0325766	-0.0868416	0.0122431	-0.0806413	-0.116045	-0.133278	-0.0906324	-0.100706	0.0212501	0.0134431	-0.0596069	0.147797	0.105629	0.0512586	0.00577225	0.0914263	0.0629791	0.0401347	0.122849	0.113427	0.15243	0.0278691	-0.0664522	0.114883	grey|AllKmeAvg:0.0014
9342	SP1|P08047	grey	-0.21744	-0.331517	-0.374394	-0.374115	-0.196846	-0.00419536	-0.0577957	-0.0634369	-0.203105	0.12378	0.071923	-0.0889854	-0.128588	-0.0575809	0.0707722	-0.253479	-0.217255	0.0220911	0.0635699	-0.299232	0.0326398	-0.0918262	0.0319307	-0.163627	0.0197569	0.134328	-0.230443	-0.042721	-0.198947	-0.245881	0.276228	0.186672	0.0250366	0.170747	0.274973	-0.00342049	0.0876079	0.0156632	-0.00827664	0.141593	0.0946322	-0.0610001	0.0637616	0.104321	0.189748	0.101395	-0.0327157	0.15448	0.192007	0.0253331	0.132986	-0.196449	-0.100596	0.0708286	-0.0580027	0.0555854	0.119696	0.271999	0.192573	0.148572	0.0178793	0.0981684	0.054622	-0.0273085	-0.0511752	-0.181761	0.0737492	0.0481453	0.174176	0.226152	0.108056	0.218402	-0.0759771	0.0959793	0.0145763	-0.0611236	grey|AllKmeAvg:0.0013
1106	BRMS1|Q9HCU9	grey	-0.195971	0.0474164	-0.104213	0.224106	0.0639136	0.204832	0.138552	0.109879	0.159989	0.0737861	-0.0869441	0.0170917	-0.0321167	0.0503879	-0.0879608	0.120061	0.0491712	-0.0205888	-0.0561915	0.0750078	0.0359881	0.00979961	-0.0152991	0.0925882	0.0303226	0.0911919	0.171313	0.142618	0.179386	0.145983	-0.0901582	0.126261	0.0983107	0.101181	0.0818381	0.169533	0.16612	0.158419	0.0780329	-0.0411777	-0.0442119	0.0159084	0.16944	-0.0583002	0.0128313	-0.268163	-0.0709636	-0.132391	-0.223198	0.0391062	-0.0934516	0.120256	0.0408931	-0.0632094	-0.0097036	0.029782	-0.0954198	-0.24012	-0.109942	-0.133499	0.0317541	-0.0810332	0.0376003	-0.0377027	0.0142235	-0.0219384	0.118665	0.0835846	-0.114017	-0.207392	-0.102727	-0.396079	-0.257774	-0.263298	-0.0569679	-0.0365494	grey|AllKmeAvg:0.001
832	ATP13A4|Q4VNC1	grey	-0.0979092	0.0655702	-0.058717	0.0643782	0.0442795	0.0803778	-0.00957026	-0.0635654	-0.164108	-0.226468	-0.12563	-0.0156646	0.0271045	-0.0664713	0.0997496	-0.0252874	0.0866642	0.170406	-0.111971	-0.17773	-0.155035	-0.0825183	0.072797	0.0753316	0.134284	0.0377731	0.233164	0.198599	0.089616	-0.0700806	-0.0582847	-0.0440646	-0.0108268	-0.0583516	0.0333401	-0.0210478	-0.086178	-0.150253	-0.231159	-0.183489	-0.152752	-0.286935	-0.210569	-0.199824	-0.159955	-0.0534347	-0.247982	0.139965	-0.054176	0.0967347	-0.0457407	0.022096	0.00496299	-0.0055312	0.161347	0.12339	0.0876484	-0.129642	-0.0150974	-0.167007	0.161899	0.192467	0.256837	0.197715	0.136718	0.119101	0.193678	0.190219	-0.00857348	0.0307159	0.0692018	0.0952235	0.037964	0.137531	0.0372415	0.0224815	grey|AllKmeAvg:0
1691	CEP152|O94986	grey	-0.203153	0.101575	-0.0440379	-0.112284	-0.102185	0.139914	-0.0992745	-0.0321904	0.159253	-0.0691802	-0.110797	-0.358836	-0.211781	-0.17122	-0.101209	-0.0526853	-0.109542	-0.0183448	0.00780347	-0.228527	-0.188109	-0.163013	0.11014	0.0367715	-0.0363666	-0.141763	0.058902	-0.0833656	0.242803	-0.0633371	0.135082	0.260119	-0.00857831	-0.0231773	0.137177	-0.0394511	-0.0202849	-0.0984265	-0.222832	-0.249234	-0.253162	-0.299464	-0.107168	-0.217012	-0.122378	-0.0040184	-0.0036444	0.176819	0.219056	0.0241281	0.0281466	0.117528	0.0319848	-0.131287	0.0766937	-0.00230386	-0.100012	-0.0129439	0.0430411	-0.0714618	-0.0657821	0.162172	0.0725704	0.176267	0.0826191	0.0673359	0.182834	0.291929	0.285322	0.290936	0.224251	0.147986	0.20681	0.190382	0.0879854	0.176666	grey|AllKmeAvg:0
10651	UBXN2A|P68543	grey	0.0870323	0.0348582	0.140017	-0.0680856	0.0703453	0.157959	-0.0331146	-0.0169514	-0.203576	0.0258827	-0.109085	0.0981512	-0.0618222	-0.129462	-0.0611285	0.160525	-0.00505944	-0.107153	-0.0371924	0.149851	0.072828	0.0104579	-0.097782	0.112902	-0.1287	-0.166072	-0.0830259	-0.148441	0.0452178	0.136336	0.0561773	0.00293778	0.194795	0.106586	0.0330393	0.0445007	0.0780932	0.110193	0.127534	0.110214	0.0912494	0.16323	0.167524	0.187694	0.0927015	-0.0925354	0.0499351	-0.168031	-0.0763978	-0.164655	-0.0862029	0.0283312	-0.0210072	-0.0619266	-0.0890753	-0.114653	-0.144064	0.0119304	-0.0149145	0.0519107	-0.0380898	-0.096505	-0.114138	-0.0666293	-0.130913	-0.0944891	0.00401227	-0.0638977	0.0306575	-0.118653	-0.0945259	0.029822	0.104932	-0.011518	0.00147241	0.134571	grey|AllKmeAvg:0
11338	ZNF611|Q8N823	grey	0.292272	-0.062029	0.188722	-0.0486303	-0.0576516	-0.0653977	-0.0356568	-0.0148496	-0.00421721	-0.0287191	0.0214282	0.215149	0.0966828	0.0760018	-0.114761	-0.0658513	-0.0919669	-0.0338593	-0.0014133	-0.0172001	-0.0248801	-0.0917179	-0.074462	0.076253	-0.0204313	-0.0502294	-0.173332	-0.135421	-0.303997	-0.146713	-0.114236	-0.260217	-0.0637411	-0.0952101	-0.147598	-0.068403	-0.0302841	0.0351053	0.17139	0.219307	0.269626	0.113227	-0.0439743	0.102261	0.0452098	0.148634	0.0534229	0.038477	0.0123444	0.0199885	-0.0792878	0.00873492	0.158423	0.254287	0.109913	0.245904	0.27533	0.103895	0.1108	0.144654	0.0256564	-0.00588229	-0.00966607	-0.0728309	0.0385023	-0.00773992	-0.202324	-0.260924	0.0383182	-0.0979435	-0.0879986	-0.0907044	-0.0511684	0.00112261	-0.0684693	-0.185733	grey|AllKmeAvg:0
7031	PGAP3|Q96FM1	grey	-0.099035	-0.175325	-0.189681	-0.0953938	-0.0144771	0.0173197	0.0291334	0.0584255	0.148692	-0.0867522	-0.219583	0.0469687	0.0687809	-0.135952	-0.0596904	-0.131379	-0.203944	-0.25796	-0.17551	-0.171289	-0.0707654	-0.211897	-0.154144	-0.273942	-0.108946	0.131756	-0.0141183	0.0651528	0.0862321	0.0259694	-0.089259	0.0109049	-0.0192371	0.0644915	0.116901	0.212599	0.122584	0.140789	0.0613358	0.0399319	0.0420832	-0.0795251	0.0768862	-0.0347323	0.0775808	0.198425	0.219281	0.188614	0.167589	0.16152	0.167251	0.164903	0.233412	0.113993	0.0797953	0.0389711	0.0619657	-0.0432873	0.0651496	0.0540435	-0.0636042	-0.00567491	0.139696	-0.13242	-0.163409	-0.152819	0.202563	-0.0429888	0.0775872	-0.112306	-0.184654	-0.101141	-0.0916799	-0.100092	0.039722	0.178866	grey|AllKmeAvg:-9e-04
4615	INTU|Q9ULD6	grey	-0.0989417	-0.0386927	-0.0670145	0.0286695	-0.0227031	-0.0456174	-0.0851032	0.114756	-0.071313	-0.0134532	0.198969	-0.00984597	0.0301106	0.165699	0.211358	-0.0104955	0.0240806	0.143388	0.116275	0.0821942	0.046323	0.094241	0.189666	0.10649	0.104063	0.0439756	0.0503775	0.0554305	0.0522153	0.0765925	0.0981889	0.0743567	-0.164736	-0.0697241	-0.057308	-0.196342	-0.168747	-0.144101	-0.0447907	-0.0494035	-0.0830521	0.0061237	-0.0983168	-0.0478002	-0.0720102	-0.121831	-0.0524731	-0.0750611	-0.0779671	-0.163311	-0.0621254	-0.00433527	-0.00747138	-0.0178536	0.0807348	-0.0262088	0.00763159	0.131932	-0.0761265	-0.0922328	-0.0489173	-0.0225112	-0.113444	0.107419	-0.00818745	-0.0768574	-0.0564232	0.0866221	0.123725	-0.0176569	0.136711	-0.021338	0.00889509	-0.0505357	-0.00518833	0.00674138	grey|AllKmeAvg:-7e-04
9565	STOML1|Q9UBI4	grey	0.219355	0.0606603	0.160939	0.0246504	-0.104241	-0.267905	-0.151691	0.14822	0.192548	0.0254742	0.00188159	0.0599851	-0.0694495	0.0314649	-0.0640035	0.138781	0.0682122	-0.044017	-0.118914	0.175804	-0.0163258	0.0460925	0.0163727	-0.168001	0.0100902	0.0922098	0.0590112	0.0400752	0.188194	0.185472	-0.0886698	-0.0162376	-0.108496	-0.0459933	-0.123296	0.0233546	-0.0691587	-0.0947236	0.0682944	-0.0721399	0.00330501	0.0509284	-0.020839	-0.0844313	-0.046896	0.173896	0.297659	0.0165839	0.168961	-0.0187254	-0.00549526	-0.043633	0.0248829	-0.00918975	-0.137817	-0.0663877	-0.134152	-0.0675657	-0.0921658	0.00756959	-0.139556	-0.0709737	-0.0582345	-0.09507	-0.108114	-0.0385989	-0.0222236	-0.0432972	-0.133632	0.0349762	0.00368587	-0.0070375	0.0981768	-0.035175	0.0270345	0.102184	grey|AllKmeAvg:-7e-04
1819	CHTF8|P0CG12	grey	-0.0362432	0.229758	0.0690025	0.102784	0.0986277	0.0142798	0.0768419	0.0765116	-0.13922	-0.00631929	0.139603	-0.0384399	0.0613183	0.0557103	0.127776	0.18785	0.18187	0.13009	-0.103396	0.126126	-0.00931115	0.122089	0.22509	0.153138	0.178654	0.0494678	0.156213	0.0850913	0.245402	0.25983	0.0571992	0.0310989	-0.05421	-0.091465	-0.0831377	-0.139822	-0.13013	-0.130649	-0.112493	-0.183471	-0.198096	-0.0671028	-0.0770554	-0.0891972	-0.173483	-0.220334	-0.132211	-0.182838	-0.131643	-0.172527	-0.146266	-0.0495379	-0.143839	-0.217943	-0.0935514	-0.0718232	-0.221497	-0.0347743	-0.230359	-0.241218	0.00776497	-0.017217	-0.0675116	0.128821	0.0439485	0.0962508	-0.00880339	0.114025	0.0373468	-0.029299	0.136197	0.101957	0.139696	0.0326416	0.050713	0.10296	grey|AllKmeAvg:-6e-04
10113	TMEM204|Q9BSN7	grey	0.0610681	-0.104697	-0.0704555	-0.0138049	-0.0620278	0.0521648	0.0995637	-0.0635029	-0.0823645	0.189411	0.19809	0.119149	0.214599	0.121363	0.0796215	0.0675131	0.0243834	0.0888607	-0.165729	-0.184962	-0.159265	-0.130722	-0.034895	-0.05746	0.0508135	0.15607	0.137646	0.279339	-0.0114498	-0.0152014	-0.208401	-0.224855	-0.0216053	-0.111327	-0.0723732	0.213225	0.0256332	-0.0243275	-0.112906	-0.0959412	0.00442379	-0.194226	-0.122784	-0.201894	-0.169474	0.104888	-0.0544334	0.188357	0.102718	0.17701	-0.0292028	-0.0729049	0.00874626	0.119374	0.0694815	0.150704	0.118387	-0.260177	-0.0447558	-0.196738	0.0870733	0.0904461	0.207866	0.0430351	0.130815	0.00189033	0.186225	-0.0735592	-0.135149	0.0389732	-0.112641	0.0171476	-0.147327	-0.0202934	-0.0887606	-0.115732	grey|AllKmeAvg:-6e-04
70	ABHD5|Q8WTS1	grey	0.0172756	-0.034586	-0.086194	0.123203	0.0186856	-0.106249	-0.0176326	0.0667069	0.265396	-0.0961622	-0.0451673	0.157697	0.0173036	0.0883874	-0.0331724	0.0462561	-0.00559948	-0.0414473	-0.0051234	0.0180964	-0.043349	-0.0547181	-0.0903302	-0.0624127	-0.0379396	-0.0165868	0.0471231	0.0494837	0.0225843	0.0627508	-0.142902	-0.149809	-0.0898502	-0.0908682	-0.051294	0.0790336	0.0294685	0.121088	-0.0197725	-0.0120632	0.037432	0.0167886	-0.0117502	-0.0693141	0.0122308	0.11831	0.211307	0.067435	0.0613705	0.0949232	0.155527	0.114807	0.0904896	0.0442562	-0.0177714	-0.0977417	-0.0319826	-0.0888715	0.0335641	-0.00918178	-0.0650518	-0.052642	-0.0401455	-0.101342	-0.125264	-0.0748716	0.0395736	-0.058465	-0.0247979	-0.0182223	-0.0877114	0.0098967	-0.0127372	-0.0736737	0.0399526	-0.0164663	grey|AllKmeAvg:-4e-04
1004	BCL3|P20749	grey	-0.127993	-0.0116084	-0.139997	0.0416828	0.0803666	-0.2161	-0.0319881	0.142533	0.204972	-0.0130501	0.0243081	0.203682	0.0815339	0.149217	0.204698	0.101781	0.0767213	-0.024185	0.189496	0.187746	0.177763	0.142246	-0.135938	-0.205457	-0.089989	-0.0167027	0.0355508	0.0547937	-0.0833001	0.0214007	0.0243756	-0.085807	0.0332007	0.000942391	-0.00110053	0.0455681	0.13215	0.205908	0.0794998	0.0736469	0.0373251	0.161516	0.170144	0.0905235	0.142539	-0.0740261	0.052119	-0.113161	-0.146975	0.0252108	0.0454908	-0.0560292	-0.0768498	-0.0199551	-0.156539	-0.0569408	-0.0353463	0.128486	0.00117903	0.0482338	0.0213047	-0.139996	-0.0163519	-0.165666	-0.0510323	-0.0231302	-0.0193159	-0.116807	0.0521656	-0.208137	-0.16249	-0.243232	-0.154327	-0.174074	-0.201642	-0.130371	grey|AllKmeAvg:-4e-04
547	AP5S1|Q9NUS5	grey	-0.0363683	-0.153465	-0.0715305	-0.100319	-0.0894162	-0.0985484	-0.105344	0.169012	0.136627	-0.160948	0.0526537	0.10326	0.0143376	0.0313568	-0.147086	-0.196782	-0.272632	-0.233318	-0.212883	-0.0855111	-0.0430871	-0.209022	-0.0183439	-0.112305	0.0182625	-0.00709045	-0.0262765	0.0115424	0.18102	0.0987938	-0.0426818	0.138348	-0.10005	0.0408818	0.102219	-0.0017142	0.0296449	0.0565327	0.168939	0.0760168	0.12222	0.0323443	0.0434296	-0.0358593	0.0626675	0.0807793	0.200939	0.0402865	0.0873547	-0.023345	0.150263	0.178236	0.242464	0.146291	0.100796	0.0444427	0.0370459	-0.0231606	0.0933186	0.100074	-0.113958	-0.0290384	-0.0264572	-0.0433067	-0.220455	-0.215296	0.0655015	0.106289	-0.12562	-0.0555052	-0.0341213	-0.0278392	-0.0136925	-0.062185	0.1463	0.0502941	grey|AllKmeAvg:-2e-04
1348	CAND2|O75155	grey	0.107518	-0.0231197	0.0972306	-0.143351	-0.0274131	0.291686	0.17415	-0.132182	-0.250622	0.0821745	0.0109439	-0.109323	-0.0476209	-0.0762565	-0.168782	-0.162261	-0.260077	-0.241891	-0.0599966	-0.111444	0.0211634	-0.162155	-0.185094	-0.0529069	-0.254086	-0.110745	-0.163514	-0.123197	-0.131353	0.000921012	-0.000199119	0.161096	0.234612	0.176872	0.212571	0.170544	0.29372	0.296352	0.235602	0.275747	0.287553	0.167935	0.25063	0.238953	0.190675	-0.082453	-0.0672847	-0.116651	-0.147387	-0.0423487	-0.0705543	0.177657	0.17092	0.165559	0.0739904	0.0365279	0.113381	0.118373	0.118822	0.217708	-0.0397753	-0.0931459	-0.0223754	-0.131845	-0.0361773	-0.0627646	0.0588069	-0.0626499	0.0507616	-0.229903	-0.211104	-0.189707	-0.214686	-0.182212	-0.0964894	-0.192604	grey|AllKmeAvg:-1e-04
7109	PIAS3|Q9Y6X2	grey	0.0649156	0.152549	0.101326	0.0237007	0.0816155	0.0628597	0.130703	0.0876685	-0.175017	0.137131	0.216792	0.0816999	0.0332253	0.156219	0.0578915	0.137195	0.154378	0.159049	0.0669122	0.23065	0.185602	0.244819	0.0967749	0.178141	0.0815199	0.0540069	-0.0184347	-0.0207482	-0.094031	0.171099	0.153456	-0.0280444	0.00895098	0.0273578	-0.0978965	-0.181738	-0.0941112	0.0682501	0.0480134	0.0343037	-0.0114572	0.179482	0.0790058	0.183928	0.0242208	-0.229301	-0.191181	-0.238018	-0.232287	-0.205978	-0.200869	-0.208792	-0.177527	-0.118209	-0.14625	-0.141669	-0.14843	0.0888522	-0.150012	-0.0843296	0.0769702	-0.122973	-0.161649	0.00960298	0.0352256	0.0559131	-0.283697	-0.105536	-0.0628329	-0.141166	0.0349531	0.000245928	0.0250922	-0.0556106	-0.0691118	-0.0905501	grey|AllKmeAvg:-1e-04
1668	CEBPG|P53567	grey	0.254056	0.145687	0.264828	-0.121913	-0.0703772	0.224493	0.174465	-0.318721	-0.205055	0.160447	0.103891	-0.150333	0.0230538	-0.10214	-0.121765	-0.0571809	-0.295921	-0.175761	-0.398197	-0.159307	-0.286714	-0.334871	-0.0200303	0.081644	-0.0210116	0.122261	-0.125471	-0.0675609	0.00948094	0.145428	-0.416037	-0.240747	-0.236816	-0.388347	-0.32615	0.131549	-0.117154	-0.0952894	-0.120739	-0.0724075	0.0662132	-0.053125	-0.142067	-0.183052	-0.287952	-0.0160949	-0.0338968	-0.110484	-0.0170891	-0.117352	-0.0595635	0.133542	0.201415	0.194828	0.00108873	-0.167455	0.0031088	-0.210076	-0.317135	-0.268856	-0.246029	-0.151513	-0.23104	-0.0806903	0.0726467	0.0164304	-0.0956482	-0.302489	-0.00796428	0.00912556	-0.00400499	0.120603	0.0683262	-0.0135352	0.136366	-0.0433874	grey|AllKmeAvg:-0.0703
9348	SP4|Q02446	grey	0.0577328	-0.0506739	0.0443088	-0.257092	-0.289079	0.13397	0.0335641	-0.0379002	-0.0762638	-0.0675277	0.00734587	-0.16129	0.0945673	0.00904185	0.030209	-0.0902585	-0.188793	0.0374096	-0.156541	0.0466706	-0.0582299	-0.066855	0.283879	0.238041	0.288934	0.278352	-0.103307	-0.0444083	0.0951847	0.268245	-0.0569205	-0.0174021	-0.3186	-0.0821641	-0.187951	-0.193149	-0.233782	-0.127902	0.1363	0.012264	0.0945987	0.0459331	-0.0873713	-0.0633474	-0.160863	-0.135629	-0.0829741	-0.198544	-0.170701	-0.339678	-0.320889	0.10754	0.144925	0.120274	-0.00587824	-0.0399709	-0.0739965	-0.132807	-0.246117	-0.219576	-0.141848	-0.227327	-0.197992	0.00784173	-0.115889	-0.152351	-0.215719	-0.0836224	-0.204525	-0.118901	0.0528462	-0.129253	-0.186665	-0.273758	-0.194255	-0.233766	grey|AllKmeAvg:-0.0651
2707	DPH5|Q9H2P9	grey	0.0334222	-0.0220286	-0.0141069	-0.304788	-0.257601	0.00113367	-0.00481949	0.055963	-0.178875	0.10908	0.113398	-0.00866367	0.109487	0.206994	0.136984	0.0602583	-0.0174394	0.176733	-0.127032	0.0629735	0.0753182	0.0816798	0.232255	0.151374	0.232595	0.237295	-0.129932	-0.0494908	-0.07061	0.226049	0.150901	0.0687616	-0.233829	-0.026969	-0.137437	-0.213923	-0.201065	-0.170168	0.0657327	0.0306681	0.0502412	0.0726833	0.0269633	0.0704776	-0.0399261	-0.169301	-0.159616	-0.264629	-0.209371	-0.392769	-0.258908	-0.2481	-0.174748	-0.0405721	-0.266626	-0.185136	-0.215562	0.0420684	-0.283792	-0.193911	-0.201614	-0.286851	-0.307627	-0.0638652	-0.192921	-0.188122	-0.285012	-0.104892	-0.164071	-0.0126466	0.142169	0.10224	-0.11295	-0.205616	-0.189856	-0.22366	grey|AllKmeAvg:-0.0617
3133	EXD3|Q8N9H8	grey	0.174797	0.116692	0.179876	-0.121732	-0.331059	0.025641	-0.0730216	-0.08344	-0.0950361	-0.117623	-0.113282	-0.157859	-0.0769186	-0.153136	0.16326	0.105559	-0.135106	0.00507594	-0.201386	0.0100136	-0.183024	-0.130126	0.136491	-0.0424317	-0.0720516	-0.0928479	0.160403	0.0470848	0.243792	0.293685	-0.114641	0.122933	-0.203223	-0.174578	-0.150311	-0.089168	-0.20223	-0.149764	-0.0243482	-0.0765318	0.0170799	-0.07621	-0.124406	-0.100626	-0.204409	-0.0367047	0.0410434	-0.174444	-0.0250724	-0.313827	-0.210828	0.170061	0.141312	0.0626838	-0.0178805	-0.334759	-0.146848	-0.105173	-0.251958	-0.0934032	-0.388377	-0.279349	-0.330071	-0.0503887	-0.235134	-0.167865	-0.00740501	0.134695	-0.00706852	0.0575776	0.190609	0.088247	0.0733827	-0.184638	-0.172636	0.143094	grey|AllKmeAvg:-0.0592
7823	PYGO1|Q9Y3Y4	grey	0.0861371	-0.060253	-0.0197864	-0.320447	-0.138394	-0.0459567	-0.189617	-0.104939	-0.203425	0.0131278	0.101247	-0.144539	-0.0140115	0.0530968	0.0838337	-0.0368841	-0.132657	0.0136454	0.0277043	0.136777	0.140942	0.0939651	0.209047	0.0889856	0.241691	0.246212	-0.300476	-0.179874	-0.0924073	0.164936	0.124309	-0.0162819	-0.185568	-0.139061	-0.264188	-0.218818	-0.232933	-0.194259	0.119088	0.111573	0.0873722	0.21957	0.0119189	0.105249	-0.0349461	-0.0420747	-0.0287877	-0.233715	-0.0444729	-0.403554	-0.166829	-0.148064	0.000879446	0.0160348	-0.179527	-0.173018	-0.149999	0.214186	-0.279182	-0.0791755	-0.141027	-0.2711	-0.272937	-0.11101	-0.240509	-0.231172	-0.297995	-0.229989	0.0462774	-0.0186596	0.127539	0.224918	-0.00353649	-0.132252	-0.145608	-0.184919	grey|AllKmeAvg:-0.0575
8153	RFWD3|Q6PCD5	grey	-0.0457362	-0.236914	-0.169942	-0.241972	-0.322256	0.120182	0.00557612	0.00876166	-0.0279691	0.0899747	-0.149055	-0.060899	0.00642396	0.107282	0.0847787	-0.0768397	-0.227031	0.0468455	-0.156433	-0.0449402	0.00750118	-0.122988	0.209993	0.126046	0.27698	0.25616	-0.224136	-0.0483304	-0.0607295	0.179031	0.0784198	0.0869285	-0.279395	0.0774113	-0.021303	-0.170426	-0.136861	-0.016323	0.260856	0.167853	0.213828	0.112894	0.0606051	0.0809067	0.0143149	-0.104737	-0.0431138	-0.197889	-0.128988	-0.245893	-0.229331	-0.0609375	0.0798051	0.159792	-0.0851307	-0.0194494	-0.0255615	0.0190364	-0.11439	-0.0524548	-0.257834	-0.278923	-0.307446	-0.127791	-0.268119	-0.37024	-0.278331	-0.0640484	-0.0452853	-0.0823937	0.102033	-0.206663	-0.306151	-0.322625	-0.146789	-0.194067	grey|AllKmeAvg:-0.0574
6546	NTPCR|Q9BSD7	grey	0.137907	0.0404039	0.142984	-0.186163	-0.181787	0.0652758	-0.043667	-0.0825574	-0.134101	0.0209243	0.0560168	-0.342484	-0.0599641	-0.0589738	0.0638253	0.04812	-0.142622	-0.0215028	-0.132241	0.086027	-0.0951089	-0.0907498	0.247855	0.0671247	0.054602	0.0878817	-0.236947	-0.243203	0.161292	0.289578	0.0452485	0.120989	-0.281481	-0.169846	-0.180664	-0.202298	-0.236481	-0.219135	0.033362	-0.0175718	0.0892346	0.0855767	-0.0750781	-0.0702623	-0.165393	-0.0944345	0.0422565	-0.252959	-0.139944	-0.391367	-0.145715	0.086734	0.110207	0.062639	-0.0741895	-0.21157	-0.180418	0.0363404	-0.249094	-0.134376	-0.315998	-0.214437	-0.353473	-0.00240933	-0.162377	-0.193681	-0.216766	-0.0615346	0.111729	0.0455135	0.230137	0.00173042	0.105278	-0.069487	0.117594	0.00330212	grey|AllKmeAvg:-0.0557
8545	S100A7|P31151	grey	0.0563835	0.0661705	-0.0140023	-0.0184916	-0.0362582	0.0290532	0.002686	-0.00598899	-0.167368	0.0650285	-0.0684091	0.176249	0.17333	0.111739	0.14373	0.0983241	0.0420155	0.151046	-0.0382542	0.196278	0.0548316	0.0946347	0.165198	0.207361	0.128049	0.0525836	0.0722709	0.114381	0.000730891	0.24753	-0.0225087	-0.162731	-0.188814	-0.133455	-0.269692	-0.142602	-0.20242	-0.158353	0.0447711	0.0266622	0.0796339	0.139788	-0.051856	-0.0264982	-0.181424	-0.191745	-0.179479	-0.298707	-0.31876	-0.30291	-0.263562	-0.0980794	-0.0173519	0.047419	-0.113362	-0.255522	-0.171891	-0.100135	-0.324764	-0.280882	-0.132563	-0.242215	-0.264935	-0.00160853	-0.125435	-0.0629696	-0.197246	-0.144282	-0.213572	-0.106133	0.047643	-0.031168	-0.0974912	-0.160698	-0.119622	-0.21299	grey|AllKmeAvg:-0.0537
4902	KIAA1958|Q8N8K9	grey	0.258405	-0.00194533	0.083766	-0.158409	-0.252556	-0.08869	-0.0784323	-0.0649557	-0.121969	-0.0254936	0.0349483	-0.183503	-0.0256398	-0.0130797	0.0548951	0.0495909	-0.13005	0.0188506	-0.169491	-0.0116094	-0.144392	-0.0537099	0.170552	0.0120121	0.00665078	-0.000340753	0.0157765	0.0131359	0.0258029	0.236616	-0.0892098	-0.120322	-0.300761	-0.269289	-0.246926	-0.223675	-0.343543	-0.264879	-0.0177784	0.0565636	0.142127	-0.03449	-0.24248	-0.0419526	-0.175593	0.132095	0.036409	-0.0811883	0.0860639	-0.285338	-0.180166	0.00907106	0.171301	0.220037	-0.0023045	-0.193428	-0.00626366	0.0748773	-0.205623	-0.0985408	-0.255026	-0.203907	-0.325218	-0.0211048	-0.123621	-0.143126	-0.17402	-0.0535943	0.0379695	0.0858124	0.155752	0.165773	0.0421437	-0.116062	-0.0961398	-0.00142728	grey|AllKmeAvg:-0.0535
8745	SENP1|Q9P0U3	grey	0.102387	-0.119743	-0.0505985	-0.220716	-0.192742	0.253565	-0.0272341	0.00100972	-0.0636312	0.0258914	-0.104301	-0.0357216	-0.0132123	-0.106954	-0.0307427	-0.237002	-0.350465	-0.161387	-0.146693	-0.0420753	-0.0545004	-0.162672	0.00582482	0.0466153	-0.023546	0.0542249	-0.0474888	0.0262958	-0.0197737	0.22487	-0.151783	-0.0667244	-0.212381	-0.120422	-0.161747	0.0147372	-0.063939	0.119076	0.1482	0.17469	0.237759	0.103643	0.0310606	0.0308128	-0.0553077	-0.0419915	0.0365568	-0.22021	-0.0629902	-0.163357	-0.0944759	0.203416	0.291751	0.28611	0.0990972	-0.286781	0.0460353	-0.0253068	-0.185145	-0.0122286	-0.296462	-0.310872	-0.332676	-0.204456	-0.235702	-0.275551	-0.168911	-0.0867613	-0.0450968	-0.0868178	-0.0217238	0.0306008	-0.113305	-0.244875	-0.0560922	-0.0403263	grey|AllKmeAvg:-0.0534
7939	RAD51B|O15315	grey	0.0542234	-0.119703	-0.0219357	-0.115735	-0.0908607	0.173205	-0.015374	0.0313523	-0.0300295	0.158172	-0.133462	-0.0931706	-0.178728	0.0660995	0.0477266	0.0778207	-0.137887	-0.132652	-0.0610148	0.155435	0.0600716	0.00783862	-0.0241619	0.0331921	0.0818258	0.254472	-0.291531	-0.193865	-0.0263197	0.268825	-0.101564	-0.0540168	-0.102	-0.102633	-0.149826	0.0555877	0.0566739	0.172006	0.20713	0.197417	0.202047	0.230923	0.206011	0.15462	0.0833114	-0.123231	0.181686	-0.36045	-0.208895	-0.232272	-0.0700245	0.084399	0.180759	0.127737	-0.114967	-0.305023	-0.100355	0.0462148	-0.188245	-0.00946673	-0.295113	-0.392624	-0.395936	-0.328778	-0.280621	-0.38985	-0.26271	-0.199199	-0.0597235	-0.302674	-0.153143	-0.181524	-0.177013	-0.393784	0.0344881	-0.041956	grey|AllKmeAvg:-0.0533
11236	ZNF12|P17014	grey	0.220256	0.0813355	0.0944098	-0.196457	-0.00935083	0.144329	-0.0711637	-0.268624	-0.373954	0.219448	0.0595029	-0.0976182	0.000762454	-0.122499	0.0916644	0.110213	-0.161221	-0.138497	-0.15199	0.0371005	-0.0144291	-0.0492871	0.0278543	-0.000632718	-0.13667	0.0354781	-0.041951	0.0233964	0.0190234	0.240437	0.0389963	-0.000214997	-0.0574253	-0.192864	-0.223347	0.00981604	-0.0621127	-0.0886583	0.00281877	0.0896178	0.171533	0.127025	0.0698326	0.0626534	-0.0818132	-0.107297	-0.00383804	-0.328216	-0.135815	-0.402704	-0.105142	-0.0787465	0.00933245	0.069959	-0.223311	-0.272566	-0.229204	0.110302	-0.303262	-0.12222	-0.272675	-0.279506	-0.336968	-0.107379	-0.101601	-0.147195	-0.0529034	-0.180658	0.042972	-0.0558738	0.0349947	0.134579	0.0972412	-0.109633	-0.0137739	-0.0129709	grey|AllKmeAvg:-0.0533
2975	EMC9|Q9Y3B6	grey	0.277782	0.15008	0.275621	-0.0917189	-0.0599431	0.21284	-0.0546715	-0.218726	-0.0938933	-0.0805367	-0.0985032	-0.166038	-0.110352	-0.109028	0.0291222	0.0863789	-0.156638	-0.0569397	-0.226312	-0.014776	-0.298894	-0.204601	0.12649	0.00573102	-0.0574782	-0.0592348	-0.00503998	-0.0768971	0.23654	0.27064	-0.305687	-0.130747	-0.240147	-0.411999	-0.306552	-0.0203916	-0.226373	-0.228757	-0.207602	-0.220571	-0.0922509	-0.121333	-0.224482	-0.268945	-0.365785	0.112457	0.154335	-0.0957681	0.124368	-0.203609	0.00297514	0.225938	0.184623	0.0438528	0.0129186	-0.385216	-0.176391	-0.146029	-0.242918	-0.156191	-0.33231	-0.150985	-0.27816	0.000929286	-0.0260077	-0.110065	-0.0816796	-0.0337635	0.186995	0.135709	0.170178	0.249206	0.256408	0.036376	0.170826	0.255385	grey|AllKmeAvg:-0.0531
11329	ZNF580|Q9UK33	grey	0.170933	-0.071695	0.133231	-0.17895	-0.205532	0.014943	-0.110239	-0.19723	-0.24418	-0.0206565	-0.0136789	0.0160164	-0.0659594	-0.0880815	-0.00805302	-0.0704435	-0.127364	0.0114505	-0.0371877	-0.0632715	-0.130448	-0.0897554	0.170548	0.0486342	0.00868429	0.00727605	-0.0795263	-0.0518195	0.00770722	0.154584	-0.105903	-0.135993	-0.174395	-0.230462	-0.197147	-0.0742271	-0.191307	-0.232854	0.00861934	0.00307182	0.0540717	-0.0471917	-0.17976	-0.0240558	-0.176875	0.090679	0.0151425	-0.0752186	0.0568538	-0.183444	-0.14872	0.088701	0.130538	0.109084	0.123039	-0.0748643	0.0410172	-0.0689865	-0.142984	-0.0984012	-0.203879	-0.138391	-0.163935	0.00303951	-0.0763497	-0.135843	-0.110928	-0.121363	0.0321831	-0.0187647	0.0522706	0.107626	-0.0365435	-0.119477	-0.12595	-0.00848585	grey|AllKmeAvg:-0.0529
902	ATXN7L2|Q5T6C5	grey	0.0430211	-0.0497328	-0.0702024	-0.0627919	0.00440288	0.199762	-0.0303075	-0.08143	-0.078414	-0.0414485	-0.0730853	-0.0254572	-0.151061	-0.0539896	-0.0790923	-0.10559	-0.182876	-0.146293	-0.210203	-0.0251289	0.0270541	-0.0764077	-0.0771694	0.000374234	-0.0322376	0.198304	0.0767156	0.153328	-0.0373141	0.164862	-0.112082	0.0155209	-0.0573707	-0.012398	-0.105362	0.166964	0.0952252	0.0665075	0.094779	0.144877	0.205904	0.111392	0.153777	0.0434515	-0.0113834	-0.131824	-0.0691508	-0.260086	-0.149869	-0.168115	-0.102814	0.100405	0.106008	0.135609	-0.158168	-0.23769	-0.149817	-0.0809234	-0.22547	-0.0679536	-0.189898	-0.293456	-0.224785	-0.240707	-0.217397	-0.166983	-0.0221816	-0.0833686	-0.270192	-0.132065	-0.132228	-0.0779578	-0.123203	-0.230679	-0.0373116	-0.0877435	grey|AllKmeAvg:-0.0528
10362	TRIM41|Q8WV44	grey	0.29933	-0.064462	0.182693	-0.168978	-0.182786	0.114514	0.0768001	-0.161306	-0.155715	0.0218545	-0.00214936	-0.0843652	-0.0898118	-0.113812	-0.0361469	0.00639338	-0.141928	-0.0687914	-0.230479	-0.0128021	-0.144631	-0.131641	0.0205736	0.0527565	-0.00114459	0.106036	-0.168492	-0.132765	-0.0193753	0.167451	-0.199766	-0.135853	-0.235068	-0.131876	-0.218144	-0.0636276	-0.182202	-0.0792756	0.165052	0.116921	0.239695	0.0341207	-0.09147	0.0162995	-0.103381	0.0442697	0.0503321	-0.132541	-0.0227388	-0.235748	-0.212711	0.0999776	0.251835	0.281092	0.0387494	-0.0448013	0.0763407	-0.031036	-0.172701	-0.0260325	-0.223142	-0.223736	-0.238312	-0.116862	-0.0999009	-0.162502	-0.249391	-0.179605	-0.0966935	-0.0685389	-0.0380577	-0.0113916	-0.0600857	-0.174453	-0.0935718	0.00459801	grey|AllKmeAvg:-0.0526
6943	PDIA2|Q13087	grey	0.134028	-0.182112	-0.0519266	-0.285792	-0.236937	0.0290848	0.150465	-0.0288415	0.0355574	0.115842	-0.178912	-0.0401252	0.0222404	0.0711807	0.120813	-0.0885052	-0.3009	-0.205672	-0.211361	-0.0140894	-0.0547846	-0.160575	0.00794229	-0.102261	-0.0841477	0.0917914	-0.220115	-0.0451742	-0.0252843	0.208155	-0.141931	-0.113991	-0.241654	-0.11007	-0.152803	-0.014502	-0.0927888	0.0693054	0.29011	0.172724	0.253498	0.191281	0.0279805	0.0580369	-0.00526467	0.143072	0.243692	-0.0907088	0.0396093	-0.13143	-0.0790378	0.0794854	0.238884	0.243833	-0.0312442	-0.212505	0.018747	-0.0273156	-0.105012	0.054482	-0.334375	-0.283006	-0.279528	-0.258201	-0.265853	-0.314473	-0.231941	-0.243676	-0.0225695	-0.0634866	-0.0427771	0.00816627	-0.192878	-0.282318	-0.137631	-0.0478612	grey|AllKmeAvg:-0.052
11110	ZBTB25|P24278	grey	0.0989397	-0.143408	-0.130211	-0.240305	-0.22495	-0.094014	-0.14497	0.0628605	-0.0782396	0.13705	0.216354	0.0230802	0.0207933	0.174123	0.114263	0.00726868	-0.0791862	0.10503	-0.0934371	0.0698034	0.132613	0.079199	0.110321	0.0887738	0.289348	0.289599	-0.140417	0.00884883	-0.122718	0.173755	-0.0110365	-0.112218	-0.195027	-0.00600149	-0.20413	-0.186956	-0.20574	-0.0227767	0.265786	0.202038	0.194967	0.214433	0.060026	0.153535	0.0763361	-0.0917089	-0.0134301	-0.208448	-0.154371	-0.272542	-0.263109	-0.15472	0.0459699	0.156627	-0.0942082	-0.0562783	-0.0319016	-0.0537928	-0.252548	-0.0919483	-0.120899	-0.305012	-0.264952	-0.184908	-0.202482	-0.249259	-0.308816	-0.164483	-0.310332	-0.089412	0.00495389	-0.025174	-0.277759	-0.304154	-0.259989	-0.287364	grey|AllKmeAvg:-0.052
7807	PWWP2B|Q6NUJ5	grey	0.231525	0.0825867	0.148099	-0.0918467	-0.196908	0.0124673	-0.107247	-0.124481	-0.165083	-0.0936051	0.00338642	-0.061186	0.0384951	-0.0742351	0.162322	0.148095	-0.129667	-0.0319123	-0.227831	0.0352392	-0.155771	-0.155163	0.0548873	0.035737	-0.0580505	-0.0177654	0.0705615	-0.0323909	0.0989586	0.28755	-0.140056	-0.0573258	-0.178611	-0.21219	-0.21356	-0.0634715	-0.156253	-0.114176	0.115396	0.0741936	0.20104	0.0465349	-0.0617646	-0.0757521	-0.190605	-0.0182412	0.00989185	-0.17018	-0.123312	-0.241525	-0.219375	0.0831569	0.216859	0.212776	-0.0253928	-0.194995	-0.0513062	-0.0333592	-0.267964	-0.147764	-0.327943	-0.226681	-0.298819	-0.067438	-0.144717	-0.15718	-0.0910146	-0.0604194	-0.0725679	0.0161474	0.0910313	-0.00398581	-0.0202034	-0.141268	-0.0680957	-0.0346286	grey|AllKmeAvg:-0.0516
9478	SSBP3|Q9BWW4	grey	0.170076	0.0307133	0.107608	-0.346332	-0.201883	-0.321351	-0.235131	-0.151517	0.0180249	-0.0308291	-0.141865	-0.146698	-0.207193	-0.216861	-0.0638605	-0.00577382	-0.134535	-0.138049	-0.0583883	0.0634931	0.0779195	0.000270938	0.0166463	-0.139116	-0.0833732	-0.00386488	-0.216674	-0.196536	-0.0737589	-0.0445115	0.139234	0.0599356	-0.14013	-0.00424489	-0.118107	-0.105609	-0.153008	-0.202522	0.169053	0.121391	0.151169	0.180913	0.0125766	0.132964	0.0670003	0.163596	0.140447	-0.0534679	0.102823	-0.167188	-0.022243	-0.137317	-0.0122489	0.0695612	-0.225826	-0.118875	-0.0911804	0.140531	-0.0664625	0.0633213	-0.206415	-0.150121	-0.228445	-0.153835	-0.165465	-0.0813454	-0.243245	-0.235477	-0.0273014	0.0720614	0.0822898	0.0819984	0.0541028	0.0110458	-0.0894835	-0.0186898	grey|AllKmeAvg:-0.051
1141	BTRC|Q9Y297	grey	-0.0368598	0.00538643	-0.0102376	-0.144919	-0.14177	0.147011	0.0886792	0.045572	-0.0713377	0.130917	0.0315828	-0.0527328	0.0766723	0.0488417	0.119812	0.095013	-0.020397	0.134273	-0.126513	-0.00715995	-0.121933	-0.058437	0.188091	0.0733652	0.0645812	0.111979	-0.0529971	-0.019362	0.141315	0.249938	-0.1011	-0.00426293	-0.28984	-0.181747	-0.156205	-0.103256	-0.238397	-0.180073	-0.0496691	-0.112273	-0.0121724	-0.0899615	-0.156694	-0.182402	-0.260123	-0.148977	-0.116845	-0.133611	-0.0553347	-0.255051	-0.224968	0.0523161	0.115874	0.0949942	0.0359995	-0.0916088	-0.051616	-0.0761455	-0.322207	-0.283044	-0.20305	-0.204596	-0.151569	0.0375039	0.0265426	-0.129143	-0.142535	0.0268285	0.100763	0.0265356	0.119798	-0.111838	-0.134309	-0.21176	-0.141027	-0.0240811	grey|AllKmeAvg:-0.0501
9547	STK19|P49842	grey	0.189416	0.0271546	0.0953571	-0.0585976	-0.190827	0.0387827	0.108682	-0.120828	-0.107715	-0.131079	0.0249702	-0.218945	-0.0482034	-0.113135	-0.0141647	0.0494932	-0.0902624	-0.0410482	-0.288553	0.0110994	-0.156923	-0.117974	0.170303	0.143367	0.139001	0.195309	-0.00268901	-0.0444933	0.124456	0.218372	-0.181047	-0.0793706	-0.316133	-0.130458	-0.242047	-0.111791	-0.25251	-0.252591	0.0995343	0.035693	0.159613	-0.0131702	-0.163418	-0.112121	-0.203767	-0.0229075	0.0189255	-0.125896	0.00773533	-0.267549	-0.282965	0.0914221	0.209947	0.187313	-0.0418493	0.0129283	-0.0217829	-0.0168456	-0.282014	-0.177095	-0.188769	-0.170542	-0.176925	-0.032173	-0.0804132	-0.0898356	-0.180648	-0.0697159	-0.108181	0.049658	0.0879154	-0.0227445	0.00541478	-0.0968725	-0.0195877	-0.0133253	grey|AllKmeAvg:-0.0499
3019	EP300|Q09472	grey	-0.0568457	-0.267383	-0.235283	-0.135227	-0.27704	-0.02196	0.0243485	0.0612809	0.0219583	0.0380973	-0.0127327	-0.000222518	0.0543575	0.0356833	-0.0426282	-0.0895822	-0.14684	-0.07659	-0.104047	0.0633023	0.0816041	0.0278411	0.0916591	0.0430963	0.117569	0.213276	-0.00809797	0.120995	0.00395442	0.224322	-0.0142591	-0.0305608	-0.291509	0.0329974	-0.120099	-0.0472129	-0.150739	-0.0498953	0.256946	0.191087	0.23192	0.139494	0.0298516	0.0761244	0.0183583	-0.00670692	0.10192	-0.119316	-0.0102386	-0.195378	-0.215875	0.0285542	0.192592	0.227347	-0.043445	-0.0916415	-0.0217062	0.00871824	-0.196777	-0.088469	-0.202288	-0.329644	-0.267335	-0.200748	-0.301433	-0.35565	-0.168891	-0.0960897	-0.190236	-0.0420178	-0.0343244	-0.123137	-0.28539	-0.362552	-0.241284	-0.123551	grey|AllKmeAvg:-0.0491
2641	DNAJC15|Q9Y5T4	grey	0.0734033	-0.105951	-0.0210281	-0.0760156	-0.146798	0.253404	-0.0712208	-0.334931	-0.116433	-0.105805	-0.138813	-0.247862	-0.141474	-0.120399	-0.0241014	-0.0455238	-0.168114	-0.0235403	-0.102483	-0.136868	-0.240799	-0.194582	0.0874008	0.126371	0.0235423	-0.0344811	0.143562	0.124863	0.117975	0.140355	-0.23907	-0.134229	-0.23575	-0.170514	-0.142258	0.0670511	-0.212505	-0.291405	-0.15785	-0.119798	-0.0397668	-0.179642	-0.230079	-0.181721	-0.230569	0.187542	0.129025	0.0813483	0.194057	-0.189263	-0.0255126	0.29256	0.248123	0.126445	0.112753	-0.221923	-0.044202	-0.0907371	-0.10174	-0.0915033	-0.2174	-0.124888	-0.180716	-0.00327517	-0.0866168	-0.237535	0.0672693	0.032706	0.0887968	0.121051	0.0071766	0.12511	0.046313	-0.0921732	-0.0554668	0.267587	grey|AllKmeAvg:-0.0479
11346	ZNF649|Q9BS31	grey	0.0812429	-0.0665384	0.0306802	0.0343764	0.00348914	0.190517	-0.00509215	-0.0657204	-0.184516	-0.0102391	-0.204263	0.098192	-0.049186	-0.203326	0.0950213	0.061429	0.07441	0.0623371	-0.0676969	0.115914	-0.00811665	0.0325424	-0.0676814	0.00885011	-0.0805049	-0.036791	0.128855	0.187605	-0.00222008	0.164695	-0.263191	-0.216747	-0.0287786	-0.127571	-0.194959	0.120966	-0.0297553	-0.0139408	0.10583	0.101282	0.171711	0.047888	0.00706141	-0.0113123	-0.0986743	-0.0954008	-0.0674603	-0.219293	-0.116043	-0.0870791	-0.174159	0.0497265	0.109217	0.200056	0.0626924	-0.170082	0.0279645	-0.186556	-0.242498	-0.113519	-0.16691	-0.30006	-0.202347	-0.14331	-0.0598019	-0.163204	-0.065629	-0.087715	-0.140495	-0.113227	-0.130112	-0.174722	-0.198288	-0.267474	-0.190583	-0.0793396	grey|AllKmeAvg:-0.0476
4954	KLHDC8B|Q8IXV7	grey	0.130284	0.00934006	0.0495498	-0.2137	-0.237635	0.169476	-0.0540956	-0.0775614	-0.168158	0.012086	0.0557711	-0.118369	-0.0439271	-0.0664862	-0.0057798	0.0108755	-0.17224	0.0220165	-0.335119	-0.0575138	-0.102826	-0.136286	0.157719	0.112079	0.0772995	0.112808	0.11134	0.190724	0.145857	0.221083	-0.0889539	0.0693988	-0.169883	-0.122243	-0.121603	-0.0659383	-0.148862	-0.139962	-0.0247085	-0.0656762	0.0329904	-0.0297865	-0.0585697	-0.121815	-0.167036	-0.114104	-0.0438073	-0.147902	0.0454627	-0.290936	-0.16369	-0.0190901	0.0440813	0.0662035	-0.138649	-0.220886	-0.135586	-0.12585	-0.303788	-0.197959	-0.238094	-0.192797	-0.276035	0.0377503	-0.073885	-0.163634	-0.0191736	0.0515536	-0.101332	0.195208	0.201486	0.132163	0.0619098	-0.0774773	0.101589	-0.0673677	grey|AllKmeAvg:-0.0474
10733	USP1|O94782	grey	0.246485	-0.0666941	0.124483	-0.0382789	0.0157904	0.0243709	0.12631	-0.0127129	-0.166522	0.157318	0.122055	0.177628	0.233953	0.207985	0.0969176	0.0307272	0.0468376	0.0751415	0.0453484	0.231803	0.153879	0.182312	0.0956317	0.203036	0.234438	0.161873	-0.16562	0.00444409	-0.279304	0.274326	-0.0730456	-0.289149	-0.243017	-0.145298	-0.376101	-0.132133	-0.184808	-0.00415162	0.249693	0.248288	0.265718	0.29612	0.0142546	0.218473	-0.0458624	-0.0984095	-0.0884889	-0.375059	-0.234812	-0.281185	-0.343945	-0.0424762	0.0618155	0.143724	-0.0362763	-0.0895057	0.0120688	0.0960895	-0.253045	-0.0663546	-0.0949187	-0.404322	-0.365788	-0.220291	-0.145539	-0.187872	-0.496577	-0.384839	-0.23473	-0.280941	-0.140294	-0.0952759	-0.256551	-0.348377	-0.381858	-0.295735	grey|AllKmeAvg:-0.0472
5241	LRP6|O75581	grey	0.149848	0.0634331	0.0976115	0.00936164	-0.124039	0.0121482	0.010912	-0.19986	-0.184102	-0.0621355	-0.102862	-0.107357	0.0761855	0.0151127	0.0119731	0.0437945	-0.0299	0.062735	-0.0477427	0.0580157	-0.117462	-0.0419247	0.152669	0.0665489	-0.00776063	0.00658499	-0.020511	-0.0956309	0.0726808	0.229422	-0.0934682	-0.107049	-0.305376	-0.204973	-0.261179	-0.179181	-0.272051	-0.200937	-0.0148835	-0.0215122	0.0509473	0.0146504	-0.191636	-0.103323	-0.203421	-0.0102491	-0.0304181	-0.132272	-0.103834	-0.22678	-0.150813	0.0713176	0.139789	0.133495	0.0800618	-0.130141	-0.0118176	0.0399669	-0.206799	-0.169821	-0.219762	-0.105686	-0.204335	0.0519852	-0.0379968	-0.0763066	-0.177978	-0.067233	0.0429432	-0.0281925	0.109881	-0.0229786	0.0184071	-0.0795464	-0.00629646	0.0242281	grey|AllKmeAvg:-0.0471
11232	ZMYM6|O95789	grey	0.192601	0.0560147	0.174953	-0.0323571	-0.0291281	0.103293	0.00279135	-0.18076	-0.255631	0.0745655	-0.105173	0.000768666	0.0405809	0.014747	-0.00648757	0.0128686	-0.0605345	-0.0101109	-0.0284667	0.0828889	-0.00456234	-0.00707194	0.048117	0.13333	0.0781943	0.00266285	-0.0232464	-0.0379927	-0.0536573	0.229773	-0.133773	-0.138586	-0.133099	-0.156519	-0.269944	-0.0392097	-0.112173	-0.0523412	0.0753857	0.107072	0.141507	0.13289	0.0208259	0.0558563	-0.0865999	-0.0657712	-0.0408158	-0.231753	-0.249085	-0.22646	-0.231397	0.0900112	0.110144	0.125751	0.0194096	-0.0638078	-0.0130991	-0.0745647	-0.18579	-0.0567231	-0.132514	-0.195271	-0.201393	-0.0850723	-0.0836763	-0.0838559	-0.225369	-0.148206	-0.166234	-0.222173	-0.0765774	-0.0485861	-0.0799067	-0.178629	-0.219357	-0.0443102	grey|AllKmeAvg:-0.0455
11376	ZNF805|Q5CZA5	grey	0.221553	-0.0275496	0.132736	-0.306226	-0.32572	0.0682527	-0.06238	-0.0875182	-0.208204	-0.132887	0.06939	0.0669093	0.246727	0.0357264	-0.068509	-0.221634	-0.244483	-0.000395904	-0.0960619	-0.0106743	-0.0522447	-0.0954004	0.188128	0.260571	0.223477	0.146253	-0.07348	-0.0563061	-0.0508437	0.154992	-0.106879	-0.193924	-0.288171	-0.115612	-0.274406	-0.217678	-0.246974	-0.1541	0.111984	0.12627	0.181043	0.0544469	-0.154404	-0.00632102	-0.144105	-0.00734167	-0.0961214	-0.0630594	-0.036796	-0.268476	-0.305125	0.0499661	0.154944	0.201375	0.0991197	0.0846364	0.119504	0.00748662	-0.199384	-0.116783	-0.033127	-0.096888	-0.0637439	0.0374004	-0.00736124	-0.0501985	-0.246584	-0.153351	-0.0880445	-0.0494294	0.0648744	0.0214907	-0.0951255	-0.0848904	-0.201331	-0.288721	grey|AllKmeAvg:-0.0453
3524	FOXRED2|Q8IWF2	grey	0.293771	0.0110848	0.22395	-0.364208	-0.386457	-0.0906435	-0.149856	-0.188174	-0.351875	0.0970258	0.0508113	-0.15798	0.109692	-0.0353979	0.125366	-0.0384619	-0.159778	0.0496987	-0.115006	0.00798748	-0.0358478	-0.0379964	0.202001	0.114248	0.11301	0.120655	-0.0697766	-0.0686873	0.00632199	0.154523	0.060965	0.00915974	-0.225484	-0.0981805	-0.194575	-0.279038	-0.288009	-0.300851	0.152227	0.124213	0.193949	0.0747672	-0.117108	0.0828888	-0.0649742	0.0766495	-0.0291506	-0.114383	-0.0262069	-0.36462	-0.286321	-0.095255	0.0663929	0.177586	-0.00292781	0.0145148	0.0149884	0.0925651	-0.178335	-0.0529785	-0.250458	-0.133455	-0.240565	0.0345814	-0.142534	-0.126307	-0.212179	-0.0466457	-0.0649283	0.0460374	0.167994	0.151558	-0.0365713	-0.0701601	-0.208427	-0.153225	grey|AllKmeAvg:-0.0452
11200	ZFR2|Q9UPR6	grey	0.212685	-0.0155001	0.112085	-0.300527	-0.335357	-0.102722	-0.140111	-0.298023	-0.263873	-0.0977752	-0.0986391	-0.15101	-0.138346	-0.30852	-0.0422982	-0.171836	-0.151064	0.0180753	0.0481604	-0.0584197	-0.0634305	-0.0686744	0.0538233	-0.100987	-0.149307	-0.202677	-0.188084	-0.187549	-0.134628	-0.108238	0.0203278	-0.0365509	-0.14779	-0.0885333	-0.125299	-0.194714	-0.255618	-0.220621	0.03577	0.152891	0.181784	0.0489828	-0.17774	0.0646773	-0.0314963	0.185329	-0.0532778	0.0483735	0.134755	-0.160911	-0.0673214	-0.02145	0.12724	0.226174	0.139841	-0.0739803	0.145723	0.182819	-0.0154534	0.0803377	-0.195377	-0.0354293	-0.131862	0.0084179	-0.00349093	-0.0235261	-0.185149	-0.0931757	0.0617856	0.174947	0.142605	0.199354	0.0413156	0.0961279	-0.110933	-0.0390064	grey|AllKmeAvg:-0.045
2630	DNAJB2|P25686	grey	0.168683	0.258453	0.258519	-0.186378	-0.251419	-0.0273332	0.165715	-0.0693197	-0.164971	0.12904	0.144697	-0.0868377	0.129067	0.023634	0.0155199	0.152919	-0.0782892	0.0124644	-0.342907	0.0101716	-0.194733	-0.143886	0.235188	0.0461734	0.0786472	0.073359	0.0297811	-0.0384742	0.26713	0.297411	-0.0440736	0.0733395	-0.218907	-0.212626	-0.207906	-0.163541	-0.244518	-0.29887	-0.144003	-0.19771	-0.0694679	-0.0930004	-0.16725	-0.197563	-0.283463	-0.0806444	-0.0237271	-0.121451	0.0332885	-0.363554	-0.195755	-0.0676568	-0.0177648	-0.0606309	-0.211753	-0.171875	-0.247014	-0.0881377	-0.315539	-0.28916	-0.234307	-0.0855978	-0.16161	0.141171	-0.0420298	0.0446395	-0.028078	0.000821434	-0.00615054	0.16975	0.243704	0.267535	0.158122	0.0463052	0.0370459	-0.152253	grey|AllKmeAvg:-0.0445
4872	KIAA0319|Q5VV43	grey	0.254054	0.180619	0.217199	0.0356455	-0.103801	0.0880694	0.0609267	-0.181551	-0.0775714	-0.170305	-0.108558	-0.0317839	-0.0237981	-0.154872	0.0378765	0.129275	-0.0235905	0.0811602	-0.32687	-0.00683684	-0.245774	-0.154787	0.177791	0.0920128	0.0574407	0.0347586	0.243813	0.228824	0.206016	0.283229	-0.263914	-0.194204	-0.238922	-0.225918	-0.312426	-0.0378517	-0.320461	-0.28673	-0.121005	-0.169106	-0.0306516	-0.128907	-0.260338	-0.22835	-0.355125	0.0790173	0.0192326	-0.0273871	0.0689518	-0.172481	-0.183111	0.129544	0.131032	0.0774569	-0.0205883	-0.244902	-0.145334	-0.266832	-0.308297	-0.261135	-0.207098	-0.101868	-0.158303	0.0621932	-0.0141942	0.0115562	-0.0496497	-0.0551529	-0.128722	0.114561	0.116105	0.234976	0.148231	0.00891722	0.0208849	0.118245	grey|AllKmeAvg:-0.0445
6314	NFIL3|Q16649	grey	0.131543	-0.0982457	0.00278897	-0.0909193	-0.203226	-0.270931	-0.115417	0.144402	0.10735	-0.0204028	-0.0221399	0.0758099	0.110655	0.041831	0.123574	0.112418	-0.00541449	0.0679707	0.0055971	0.2087	0.0770108	0.098416	0.0930077	-0.0134103	0.0788431	0.106717	-0.109932	-0.0966925	-0.0334655	0.220665	0.0258198	-0.0728489	-0.364687	-0.171371	-0.268027	-0.196124	-0.246047	-0.0803848	0.165227	0.119085	0.206128	0.194105	-0.0643454	0.0264692	-0.0909888	0.0424968	0.100841	-0.167022	-0.120037	-0.238149	-0.152287	-0.10484	0.0835143	0.190453	-0.122133	-0.100182	0.0177393	0.0828456	-0.18393	-0.0791609	-0.221559	-0.265404	-0.315491	-0.124705	-0.237377	-0.211878	-0.278117	-0.213212	-0.107886	-0.0490101	0.0834494	-0.0223614	-0.0892385	-0.205274	-0.0958717	-0.18638	grey|AllKmeAvg:-0.0445
5005	KRT10|P13645	grey	0.281705	0.110088	0.221917	-0.0893025	-0.20923	-0.174561	-0.072703	0.0273694	0.0147074	0.0355488	0.249198	0.0860554	0.0788532	0.125185	0.121417	0.145907	0.0386176	0.140925	-0.127679	0.168757	-0.0431588	0.0645231	0.249622	0.148813	0.218462	0.205429	-0.0243617	-0.0537358	0.095696	0.286992	-0.13041	-0.215084	-0.292764	-0.233648	-0.36947	-0.229625	-0.354517	-0.280171	-0.00459314	-0.109033	-0.0284803	0.0515968	-0.190458	-0.108955	-0.235144	0.061154	0.0387026	-0.109812	-0.0755332	-0.229823	-0.202505	-0.107384	0.0144167	0.0188294	-0.118527	-0.131838	-0.133558	-0.200239	-0.299647	-0.229785	-0.151092	-0.124176	-0.189208	0.0520563	-0.0593202	0.0139691	-0.287011	-0.185372	-0.234133	-0.0278402	0.105785	0.126521	-0.00294911	-0.0722073	-0.0570975	-0.156905	grey|AllKmeAvg:-0.0443
266	AEBP2|Q6ZN18	grey	0.133546	-0.00458423	0.101709	-0.25907	-0.252539	-0.0190546	-0.133574	-0.138972	-0.280333	0.0175101	-0.0874815	-0.376152	-0.0643259	-0.0273229	0.213423	0.00540629	-0.0999365	0.0768156	-0.0394339	0.0358035	-0.0511166	0.0225054	0.222686	0.0479032	0.148306	0.187571	-0.109373	-0.0909037	0.0205894	0.158568	0.0239168	0.04649	-0.334777	-0.149318	-0.144182	-0.23384	-0.276245	-0.218415	0.0629614	0.0405292	0.0900737	0.0296768	-0.118004	0.000700562	-0.104373	-0.0352321	-0.0150111	-0.142977	-0.0619222	-0.318745	-0.186609	-0.0517326	0.0411873	0.0942161	-0.0398303	-0.071969	-0.030072	0.220666	-0.219791	-0.0347006	-0.271502	-0.14584	-0.274365	-0.00947602	-0.125907	-0.159916	-0.219601	0.022935	0.157975	0.041389	0.188869	0.150554	0.072914	-0.0581384	-0.0773116	0.129766	grey|AllKmeAvg:-0.0442
5024	KRT9|P35527	grey	0.183888	0.0423471	0.164485	-0.0449671	-0.20523	-0.0581855	-0.114111	-0.0407895	-0.0735749	-0.00569507	0.116029	-0.0481107	-0.013788	0.0292333	0.106284	0.0595619	-0.0698029	0.0541666	-0.0825005	0.0772063	-0.116655	-0.0525091	0.240766	0.0657175	0.0259195	-0.00369657	0.0117382	-0.0861574	0.207688	0.283733	-0.0529153	-0.0266397	-0.28433	-0.199197	-0.252372	-0.254808	-0.321071	-0.25878	0.00735549	-0.0738261	-0.00185816	0.0101122	-0.220159	-0.119298	-0.254801	0.0342641	0.0484409	-0.13132	-0.0154996	-0.283734	-0.184875	0.0630896	0.131219	0.0714492	0.0191666	-0.122131	-0.099857	-0.0230504	-0.211214	-0.157624	-0.240881	-0.111774	-0.211809	0.0714843	-0.0783714	-0.0874039	-0.147155	0.0230097	-0.0237228	0.0295509	0.160755	0.0264858	-0.00404059	-0.115083	-0.0694181	-0.0579362	grey|AllKmeAvg:-0.044
5579	MED21|Q13503	grey	0.175364	-0.0943437	0.0369722	-0.158069	-0.0525054	-0.124419	-0.142495	0.00510159	-0.083982	0.0419584	-0.130871	0.117825	0.0967979	-0.0110841	0.160087	-0.0766676	-0.197714	-0.205628	-0.052667	0.0888772	0.0719463	-0.0423747	-0.091786	-0.178119	-0.114207	0.0560363	-0.161762	-0.126244	-0.0881553	0.227481	-0.0577848	-0.110742	-0.140051	-0.105056	-0.191073	0.0189281	-0.00817659	0.084812	0.249556	0.245832	0.265148	0.26712	0.12186	0.154597	0.0641649	0.0370472	0.162152	-0.211294	-0.0629064	-0.203831	-7.80369e-05	0.0923293	0.193253	0.202979	-0.0657232	-0.162707	0.00113326	0.18073	-0.166826	0.0753544	-0.306856	-0.349046	-0.304389	-0.27672	-0.320955	-0.261099	-0.178842	-0.255133	-0.0855109	-0.179724	-0.134708	0.0312536	-0.103308	-0.249931	-0.128052	-0.092148	grey|AllKmeAvg:-0.0437
3371	FCGR2B|P31994	grey	-0.0449207	0.0745922	-0.0184633	0.021672	-0.15949	0.0747463	0.117033	0.108155	0.199471	0.0391823	-0.0188692	-0.230694	-0.0726949	-0.0787922	-0.154962	0.0409379	-0.0899344	-0.0699096	-0.332963	-0.0963056	-0.236401	-0.198003	0.148594	0.0203783	0.0684563	0.13051	0.223211	0.183988	0.266688	0.185218	-0.128535	0.0507476	-0.23602	-0.134968	-0.123763	0.0378764	-0.13929	-0.200238	-0.193222	-0.24162	-0.130186	-0.202891	-0.159912	-0.299583	-0.278145	0.000965886	0.0589153	-0.0170177	0.133582	-0.0439957	-0.0535031	0.0983481	0.0618652	-0.0441641	-0.0583537	-0.22772	-0.229402	-0.299621	-0.246044	-0.264651	-0.306893	-0.10243	-0.161335	0.0175154	-0.135344	-0.0607249	0.131915	0.0976042	-0.0440486	0.147023	0.102575	0.0793267	0.109724	-0.0151019	0.107843	0.141381	grey|AllKmeAvg:-0.0434
9878	TEN1|Q86WV5	grey	0.0890211	-0.157959	-0.106367	-0.0998266	-0.0445669	-0.01026	0.101359	0.00239777	-0.100664	0.11913	0.0675539	0.0920441	0.0559576	0.175126	0.164623	0.0393745	-0.0613675	-0.0275465	-0.157141	0.0913573	0.0635051	0.0448926	0.0590416	0.0138447	0.0843472	0.215493	-0.010213	0.185755	0.0221877	0.276767	-0.0736134	-0.179433	-0.249389	-0.138112	-0.225864	-0.0283727	-0.164951	-0.104991	0.0667847	0.0709075	0.106903	0.133665	-0.0191496	0.0450753	-0.0629231	0.0474835	0.116532	-0.153443	-0.0373117	-0.262807	-0.0319931	-0.0384265	0.0499542	0.0721798	-0.163074	-0.276706	-0.153089	-0.0245853	-0.239102	-0.123026	-0.172333	-0.310894	-0.318085	-0.199816	-0.266888	-0.285342	-0.137246	-0.186534	-0.125703	-0.0868942	-0.0487299	0.0981879	-0.07537	-0.250071	-0.069758	-0.0107474	grey|AllKmeAvg:-0.0434
9906	TFDP2|Q14188	grey	0.122923	0.0377261	0.0806445	-0.0712681	-0.0748487	-0.0942922	0.0247952	0.0293457	-0.0140261	0.0337616	0.0855135	-0.10418	0.115726	0.141702	0.112226	0.154323	0.00242358	-0.0145209	-0.0877043	0.28626	0.069228	0.0998319	0.105958	0.0511813	0.119757	0.136029	-0.0283067	0.0432213	0.0973953	0.253066	-0.0724982	-0.101626	-0.238605	-0.163066	-0.291283	-0.132309	-0.16247	-0.0613932	0.156239	0.0271523	0.0972873	0.226813	1.8046e-05	-0.0069424	-0.0836789	-0.0957234	0.13596	-0.262356	-0.0945318	-0.311785	-0.134209	0.00340469	0.00550269	0.0276381	-0.175197	-0.191313	-0.192382	-0.0464215	-0.255489	-0.136385	-0.232345	-0.30333	-0.337113	-0.10286	-0.21723	-0.174351	-0.264885	-0.188971	-0.180914	-0.0838527	0.0203104	-0.0443206	-0.00100678	-0.172982	-0.0139418	-0.183359	grey|AllKmeAvg:-0.0434
11264	ZNF263|O14978	grey	0.0895395	0.256629	0.158372	-0.187283	-0.188625	0.00165222	0.0396397	-0.101282	-0.18449	0.0628893	0.150886	-0.0693101	-0.114035	0.0228807	0.10388	0.135901	-0.0786968	0.129745	-0.20706	0.0162017	-0.101242	-0.0719046	0.187074	0.105901	0.0880096	0.0313877	0.0773969	0.0694395	0.0764596	0.1738	0.00460236	0.0134867	-0.120894	-0.130584	-0.132458	-0.125555	-0.214828	-0.175416	-0.208324	-0.147756	-0.104507	-0.058843	-0.0947167	-0.0672682	-0.167089	-0.0704875	-0.095586	-0.119744	-0.028877	-0.321548	-0.156753	-0.121536	-0.152406	-0.156401	-0.247742	-0.383145	-0.262167	-0.0505598	-0.269662	-0.219729	-0.180814	-0.131281	-0.248129	0.0770719	-0.0471165	0.0604342	-0.0364276	0.0026031	0.00476071	0.142256	0.217113	0.272255	0.283158	0.0717083	-0.0219638	-0.044482	grey|AllKmeAvg:-0.0433
1715	CEP97|Q8IW35	grey	0.180657	-0.0773766	0.0142471	-0.302719	-0.305392	-0.0139393	0.0409662	-0.0265854	-0.00764522	-0.00769685	0.020003	-0.115597	0.0496546	0.0593739	0.0484162	-0.0551667	-0.260184	-0.0711638	-0.107342	0.0436821	-0.00496555	-0.0703374	0.130184	0.0168626	-0.0271003	-0.0299978	-0.198524	-0.0983159	-0.0404013	0.226776	-0.00429952	-0.0449611	-0.292155	-0.0977379	-0.173038	-0.204818	-0.217866	-0.0318645	0.179964	0.178995	0.23544	0.184207	-0.0550773	0.10016	-0.0128507	0.143351	0.18678	-0.0819492	0.0820152	-0.27743	-0.0816603	0.0164434	0.131556	0.172983	-0.0785281	-0.269643	-0.0128716	0.126106	-0.0611628	0.0407718	-0.299048	-0.242292	-0.376529	-0.0955252	-0.262474	-0.273613	-0.262126	-0.150459	0.0462842	0.0470489	0.134396	0.180991	-0.0183572	-0.152078	-0.0905267	-0.139216	grey|AllKmeAvg:-0.0416
8637	SCMH1|Q96GD3	grey	0.196515	-0.0106305	0.10886	-0.0873085	-0.186119	0.0506964	0.00533275	-0.0557064	-0.111474	-0.00193518	-0.037325	-0.090206	0.11058	-0.0324587	-0.0612512	-0.0153094	-0.146546	-0.0609219	-0.168067	-0.0112927	-0.178706	-0.117843	0.160129	0.0426337	-0.0151605	-0.0335606	0.0161347	-0.0282462	0.162745	0.299425	-0.0889419	-0.00451041	-0.38726	-0.264066	-0.241425	-0.186689	-0.308034	-0.188525	-0.0340656	-0.0310995	0.0806277	-0.0448967	-0.247745	-0.158843	-0.274542	0.0857738	0.143558	-0.0902644	0.0105142	-0.240536	-0.129519	0.101323	0.256553	0.186396	0.0861927	-0.078747	0.0240981	0.00316313	-0.181422	-0.0932981	-0.307905	-0.130802	-0.206713	0.0247523	-0.148399	-0.180138	-0.1064	0.0273388	0.0836705	0.0245639	0.157412	0.103976	0.0951985	-0.0819232	-0.0321507	0.112018	grey|AllKmeAvg:-0.0416
4627	IQCE|Q6IPM2	grey	0.0734226	-0.0821655	0.00458155	-0.11519	-0.141538	0.124664	0.0787729	0.0339738	-0.0856354	0.203915	0.0203932	0.0262863	-0.0145472	0.0627386	0.161057	0.211686	0.021886	0.129177	-0.258938	0.0492159	-0.107221	-0.0309296	0.200033	0.0705625	0.0781906	0.167348	-0.0932137	0.00411887	0.158876	0.273493	-0.0708384	0.100263	-0.244529	-0.152065	-0.129669	-0.0575151	-0.165207	-0.157965	-0.00864332	-0.101758	-0.00213131	-0.00842473	-0.065748	-0.108451	-0.200212	-0.0544233	0.0520645	-0.156161	0.126577	-0.263161	-0.166761	-0.125379	-0.0419316	-0.0104514	-0.19288	-0.287676	-0.19831	-0.0753386	-0.312252	-0.190076	-0.317837	-0.272361	-0.320209	-0.0400193	-0.126767	-0.266107	-0.150449	-0.00856264	-0.0733369	0.2429	0.250876	0.188237	0.00614386	-0.15155	0.00512628	-0.0342899	grey|AllKmeAvg:-0.041
5690	MIER2|Q8N344	grey	0.261299	-0.0499671	0.0947364	-0.0964184	-0.149059	-0.0587443	0.0368977	0.0243609	-0.0974514	0.0411997	0.0281236	0.00908331	0.233749	0.0588166	-0.0223814	0.0316086	-0.137097	-0.10466	-0.255258	-0.0204566	-0.146127	-0.140948	-0.00819903	-0.0654976	0.0380384	0.115644	-0.0920945	-0.0465495	-0.000563394	0.192352	-0.197082	-0.129883	-0.36094	-0.27284	-0.263574	-0.0444162	-0.159845	-0.0327382	0.0577902	0.103793	0.216654	0.0498827	-0.129245	-0.0696482	-0.147347	0.138583	0.154596	-0.0839197	-0.00559873	-0.0997626	-0.043288	0.0970694	0.243965	0.268405	0.0751254	0.0117122	0.120619	-0.0574775	-0.156225	-0.0499865	-0.299644	-0.194359	-0.204171	-0.129672	-0.180019	-0.196143	-0.202896	-0.150532	-0.110448	-0.0450671	0.0167513	-0.0371749	-0.0468926	-0.123293	-0.0155869	-0.0670995	grey|AllKmeAvg:-0.0405
6187	NCOA6|Q14686	grey	0.157969	-0.0370628	0.0274696	-0.0397024	-0.163597	0.123719	0.100185	-0.163325	-0.0667974	0.177316	0.00429137	-0.0238937	0.0934203	0.0543819	0.117453	0.0568279	-0.150205	-0.00905106	-0.266017	-0.0664659	-0.214936	-0.185879	0.0348566	-0.0404311	-0.0517583	0.0487162	0.101728	0.177561	0.101657	0.213787	-0.323327	-0.205114	-0.257125	-0.322249	-0.290595	0.104103	-0.110627	-0.0786854	-0.0303434	-0.0382102	0.120013	-0.069954	-0.145292	-0.179498	-0.243539	0.0929695	0.0652955	-0.015388	0.0787465	-0.0630067	-0.0778095	0.0968887	0.172526	0.223759	0.0400821	-0.160453	0.0317942	-0.183963	-0.193462	-0.239475	-0.26919	-0.164036	-0.17231	-0.0728739	-0.0622259	-0.166552	0.00377508	-0.0844358	-0.0242666	0.114554	0.0657868	0.0418388	-0.0557688	-0.130922	-0.0138767	0.00506495	grey|AllKmeAvg:-0.0405
11392	ZRANB3|Q5FWF4	grey	0.232184	-0.0843283	0.107981	0.00264236	-0.244051	-0.137565	0.0928431	0.0262436	0.0833481	0.115365	0.0630759	0.0147849	0.0217612	-0.0555796	0.0631466	0.12196	-0.0764975	-0.188826	-0.244386	0.0767116	-0.0745908	-0.103306	-0.0178688	-0.146818	-0.12812	-0.0372195	-0.12626	-0.166236	0.0722101	0.285268	-0.129447	-0.0190704	-0.191882	-0.100646	-0.150158	-0.0235562	-0.0831398	-0.0203461	0.235415	0.135536	0.240151	0.117968	0.0189139	0.0403695	-0.0265072	0.13047	0.281553	-0.166212	0.0714532	-0.178098	-0.0873969	0.0730618	0.1464	0.140817	-0.10039	-0.203763	-0.101843	-0.0382001	-0.143172	0.0546122	-0.392597	-0.295396	-0.314124	-0.252483	-0.317075	-0.267077	-0.179409	-0.156165	-0.178725	0.0261995	0.0203781	-0.00337204	-0.0259743	-0.183565	-0.0605002	0.0906784	grey|AllKmeAvg:-0.0397
4958	KLHL15|Q96M94	grey	0.20115	-0.00818254	0.132294	-0.122449	-0.324137	0.0344778	0.0416518	-0.130111	-0.205714	0.152784	0.02032	-0.168494	0.0161655	0.0271513	0.095921	-0.0438974	-0.137333	0.113807	-0.138783	-0.0558889	-0.171331	-0.124816	0.188771	0.0845972	0.0979158	0.159002	-0.0785121	-0.112677	0.00631139	0.182005	-0.089971	-0.13047	-0.37499	-0.213688	-0.231909	-0.252158	-0.335723	-0.219708	0.0270212	0.0439956	0.172159	-0.0693106	-0.262925	-0.0872656	-0.196242	0.0634958	-0.0587804	-0.0579406	0.0664585	-0.265667	-0.225914	0.0372058	0.204042	0.291882	0.189333	0.0564664	0.159825	0.149542	-0.175731	-0.108884	-0.203567	-0.104241	-0.182806	0.0773139	0.0836709	-0.0898891	-0.241415	-0.0616962	0.135473	0.0525192	0.164359	-0.0601042	-0.08544	-0.139436	-0.145803	-0.0195287	grey|AllKmeAvg:-0.0393
8461	RREB1|Q92766	grey	-0.1112	-0.0944464	-0.161687	-0.248153	-0.201846	0.221501	-0.168879	2.41504e-05	-0.132357	-0.148235	-0.024991	-0.162277	-0.00183192	-0.0281338	0.0818486	-0.234667	-0.267153	0.0625079	-0.0330406	-0.21283	-0.192625	-0.201356	0.281844	0.104959	0.16382	0.0914668	-0.0677297	-0.0476308	0.0850504	0.0822773	0.0137491	0.101992	-0.286529	-0.131747	-0.0061896	-0.197629	-0.171624	-0.10993	-0.153497	-0.0723535	-0.0288616	-0.170531	-0.197581	-0.188017	-0.182684	-0.0985038	-0.129656	-0.0140249	0.0177003	-0.172117	-0.112862	0.153777	0.150694	0.0963617	0.191237	-0.00287539	0.081046	0.0648634	-0.0787826	-0.119186	-0.0937427	0.0150348	-0.0456036	0.150151	-0.0199094	-0.147545	-0.021687	0.172446	0.175857	0.062383	0.210697	0.103516	-0.0304654	-0.0453871	-0.0706652	-0.0793791	grey|AllKmeAvg:-0.0393
9420	SPTY2D1|Q68D10	grey	0.0468547	-0.118679	-0.00580312	-0.18107	-0.271833	-0.0976869	-0.0202679	0.135623	0.296726	-0.0986925	-0.148675	-0.13191	-0.146681	-0.0403646	0.00398363	-0.147238	-0.330662	-0.225184	-0.21434	-0.0689329	-0.112455	-0.239145	0.0445975	-0.125739	-0.0296576	0.0885404	-0.0542873	-0.0138667	0.127865	0.120793	-0.0949538	0.0830041	-0.220085	-0.0527102	-0.0277046	-0.0268143	-0.0631729	-0.00378476	0.148911	0.0604393	0.167773	0.0356357	-0.0137866	-0.0895535	-0.0251594	0.106726	0.26327	-0.0477429	0.149813	-0.132169	0.0369011	0.234759	0.253902	0.184866	-0.0403327	-0.192884	-0.0653035	-0.0430423	-0.0601693	0.0850408	-0.359766	-0.223157	-0.299901	-0.153474	-0.305097	-0.245768	-0.0283297	0.0198652	-0.00986626	0.0659218	0.0455684	0.0177445	-0.00766924	-0.155729	0.023532	-0.000753199	grey|AllKmeAvg:-0.039
11104	ZBTB18|Q99592	grey	0.160157	0.00775914	0.126371	-0.134402	-0.0469598	0.2339	0.00637782	-0.155347	-0.235475	-0.0277124	0.00233034	-0.0614569	0.0349211	-0.0106963	-0.0671141	-0.169367	-0.168324	-0.00133812	-0.0955347	-0.0139476	0.0142528	-0.047189	-0.000692871	0.19445	0.141285	0.154417	-0.0421002	-0.0241422	-0.16186	0.0532701	-0.0681134	-0.0743534	-0.078713	-0.0111472	-0.146883	-0.0716175	-0.0652762	0.0105128	0.20628	0.207535	0.253244	0.0952925	0.0437345	0.10768	-0.0161744	-0.158808	-0.207799	-0.198132	-0.233162	-0.197879	-0.275939	0.126213	0.207625	0.253304	0.132204	0.096782	0.131859	0.0612866	-0.135457	-0.0364116	-0.0186029	-0.189419	-0.0978684	-0.094096	0.0588088	-0.0640236	-0.261269	-0.13687	-0.221433	-0.207196	-0.125258	-0.245231	-0.235599	-0.221085	-0.258307	-0.268019	grey|AllKmeAvg:-0.039
5193	LNX1|Q8TBB1	grey	0.188686	-0.0353187	0.148305	-0.197619	0.0014668	0.174215	-0.122773	-0.145484	-0.0933061	0.210314	0.0545182	-0.0596044	-0.110749	0.0415888	0.0704016	-0.00364978	-0.0753434	-0.0209962	-0.106208	-0.00487894	-0.0848001	-0.0345008	0.00419258	0.0374918	0.130157	0.221347	0.00377368	0.109548	-0.0316309	0.0583527	-0.239486	-0.195284	-0.0682181	-0.171627	-0.212277	0.0851609	-0.0755196	-0.123147	-0.0605399	-0.0455981	0.0274866	-0.0334383	-0.0448542	-0.0735398	-0.139026	0.072696	0.0595433	-0.035052	-0.0453793	-0.0461212	-0.114109	0.00588757	0.065235	0.109045	-0.00300147	-0.0504705	0.0614851	-0.190115	-0.120058	-0.0578496	-0.0926296	-0.132954	-0.10616	-0.101917	-0.0176585	-0.132991	-0.0875421	-0.14279	-0.0804511	-0.111828	-0.114985	0.0318911	-0.129191	-0.156926	-0.211192	-0.0201573	grey|AllKmeAvg:-0.0387
1291	CACNA1H|O95180	grey	0.171358	0.0749928	0.11302	-0.111532	-0.235983	0.198664	0.00174914	-0.0460575	-0.108771	-0.0333146	0.049643	-0.107011	0.00216905	-0.0788859	-0.00786999	0.0126977	-0.150564	-0.031096	-0.312152	-0.0968267	-0.168853	-0.178843	0.132229	0.126053	0.11883	0.157709	0.119074	0.0909141	0.0966869	0.187887	-0.153509	-0.00751937	-0.15547	-0.116512	-0.142095	-0.0310454	-0.0802681	-0.0692981	-0.0401199	-0.0164758	0.06547	-0.0907941	-0.0410605	-0.11144	-0.165764	-0.0562285	-0.041858	-0.119824	-0.00735333	-0.174323	-0.176697	0.0877966	0.111983	0.0928863	-0.0678032	-0.147396	-0.0664634	-0.13573	-0.217423	-0.074724	-0.206897	-0.127209	-0.171167	0.00934127	-0.151301	-0.0569134	-0.00557329	0.00129522	-0.0790652	-0.0265917	0.0778449	0.155231	0.0335205	-0.0718972	-0.0331409	-0.114575	grey|AllKmeAvg:-0.0386
33	ABCB4|P21439	grey	0.114271	0.213235	0.246958	0.0136163	-0.190299	0.212333	0.170537	-0.15049	-0.20499	-0.0913333	-0.0113574	-0.0848739	0.0906077	-0.0292439	0.0182332	0.0159917	-0.0867306	0.0602619	-0.217314	-0.104017	-0.246433	-0.167198	0.246035	0.229578	0.13181	0.0545934	0.205875	0.11845	0.195815	0.158497	-0.148603	0.00786078	-0.137891	-0.178244	-0.162098	-0.0952194	-0.184674	-0.187352	-0.172518	-0.167924	-0.0860067	-0.190474	-0.171939	-0.189742	-0.295761	-0.193319	-0.261506	-0.101968	-0.0547734	-0.217172	-0.311139	0.167181	0.0665785	-0.0124441	0.0830395	-0.0612841	-0.0959129	-0.206794	-0.321823	-0.276	-0.085281	-0.0643806	-0.0841662	0.150879	0.116981	0.116028	-0.00909335	0.0659737	0.00498783	0.0711301	0.185396	0.0786784	0.0376579	-0.0158382	-0.0824956	-0.153711	grey|AllKmeAvg:-0.0383
609	AREL1|O15033	grey	0.0879103	0.145169	0.257863	-0.029717	-0.00858391	-0.0881884	-0.025196	-0.0301576	0.014083	-0.153892	0.0249197	-0.0203463	-0.00809286	0.16596	0.0627365	0.128748	0.0387231	-0.00995315	-0.0942264	0.113743	-0.11133	-0.0369703	0.161898	-0.0206721	0.165803	0.192517	0.0642445	0.00106694	0.232898	0.166311	-0.217289	-0.0586254	-0.0799415	-0.158886	-0.188052	0.039451	-0.0772317	-0.218593	-0.110452	-0.212582	-0.180136	-0.00897621	-0.0722652	-0.200225	-0.210461	-0.0771999	0.0891125	-0.0987757	-0.089545	-0.130452	-0.0449977	0.104747	-0.0729416	-0.165139	-0.105819	-0.121873	-0.225449	-0.211313	-0.190645	-0.231122	-0.136116	-0.0619671	-0.0424722	0.0232115	-0.017696	-0.000425056	0.0634338	-0.0637307	-0.126474	-0.110964	-0.0424344	-0.105232	0.0206646	-0.0911841	0.0194872	-0.0625727	grey|AllKmeAvg:-0.0378
10232	TOB2|Q14106	grey	0.157888	0.0695023	0.0723646	-0.0946428	-0.150392	0.250262	0.0258481	0.0199123	-0.058723	0.0381715	-0.0333495	0.004732	0.00919438	-0.0398117	0.0778587	0.0944764	-0.124022	-0.0561273	-0.269108	0.0295155	-0.0737729	-0.122256	0.00776513	0.112817	-0.092231	-0.0409364	0.149085	0.186486	0.102701	0.253068	-0.199514	-0.104569	-0.017283	-0.108247	-0.132621	0.129015	0.0210812	0.122841	0.0822238	0.0104055	0.0958057	0.0577159	0.0697257	-0.0240669	-0.125477	-0.114743	0.00530443	-0.218475	-0.12341	-0.12159	-0.17163	0.0759953	0.0806666	0.0853791	-0.081822	-0.264678	-0.136682	-0.338652	-0.199703	-0.132828	-0.191545	-0.236428	-0.230272	-0.0847797	-0.124989	-0.11733	0.010703	-0.103399	-0.0904066	-0.103798	-0.0536691	-0.00398138	-0.0438794	-0.190805	-0.00984381	-0.0212819	grey|AllKmeAvg:-0.0378
242	ADH1C|P00326	grey	0.0985654	0.0647985	0.153422	0.0192136	-0.117272	0.0547707	-0.057491	0.0678771	0.0804899	-0.0600289	-0.0563447	-0.109365	-0.126749	0.0421573	-0.00858131	0.113943	-0.0256533	0.0075681	-0.157225	0.0506958	-0.108556	-0.0364888	0.211448	0.0857787	0.173249	0.106777	0.0111603	-0.0763823	0.240562	0.272417	-0.0166943	0.147855	-0.107575	-0.0708011	-0.0992343	-0.0940148	-0.123422	-0.144805	-0.0430107	-0.134552	-0.0383662	-0.0643499	-0.0467699	-0.122119	-0.147471	-0.0984501	0.0506886	-0.240111	-0.063223	-0.233348	-0.12648	0.0768195	0.0107251	-0.0304254	-0.0848204	-0.227742	-0.186959	-0.173441	-0.162939	-0.0696999	-0.198941	-0.18519	-0.248395	0.0256235	-0.121995	-0.145736	-0.0834227	0.0224529	-0.0643683	-0.0709625	0.13096	-0.0135164	0.035263	-0.163384	0.00794729	-0.00822465	grey|AllKmeAvg:-0.0373
558	APCDD1|Q8J025	grey	0.0553337	0.122409	0.0688285	0.0370926	0.085263	0.209364	0.0116902	-0.178065	-0.188123	0.0801971	-0.0253218	-0.0255093	-0.00447359	-0.00513333	0.0712498	0.180078	0.0192843	-0.0062566	-0.255436	0.0069724	-0.112979	-0.0833591	0.0141744	-0.0210104	0.0544824	0.192956	0.189716	0.222091	0.248872	0.285534	-0.224662	-0.0708049	0.00781861	-0.167959	-0.134262	0.205231	0.0252774	-0.0725246	-0.142209	-0.159753	-0.115808	-0.0793821	0.0338543	-0.150206	-0.178202	-0.0963215	0.00891831	-0.193633	-0.101871	-0.138301	-0.0205479	0.0474059	-0.0245008	-0.0933098	-0.166828	-0.345253	-0.251476	-0.211774	-0.328813	-0.245989	-0.171107	-0.209306	-0.148814	-0.0527816	-0.0552696	-0.0720908	0.178414	-0.0302322	-0.0634267	-0.106975	-0.0646832	0.0506627	0.0306919	-0.163374	0.0910102	0.103718	grey|AllKmeAvg:-0.0371
4574	ING2|Q9H160	grey	0.134571	-0.0751377	0.0897	-0.153514	-0.392626	-0.0871425	-0.0409444	0.00868384	-0.103608	-0.131024	0.0806093	-0.233399	0.0249978	-0.0247647	0.0856806	-0.130147	-0.195616	0.0962813	-0.165949	-0.153468	-0.239274	-0.225341	0.277924	0.0547659	0.116247	0.0238268	-0.00750315	-0.0150673	0.105985	0.105419	-0.0848517	-0.0426549	-0.348281	-0.144281	-0.104009	-0.327165	-0.364927	-0.272403	0.0594005	0.0298798	0.142739	-0.147653	-0.322511	-0.172015	-0.211019	0.136201	-0.0458888	0.13594	0.0922006	-0.204351	-0.248003	0.15661	0.257306	0.280803	0.285742	0.202183	0.214585	0.0794331	-0.0805474	-0.0807511	-0.159951	0.00968907	-0.0339943	0.147181	0.0154772	-0.116852	-0.109331	0.0898374	0.0637427	0.0802901	0.168044	-0.0403371	-0.127789	-0.115111	-0.253756	-0.135317	grey|AllKmeAvg:-0.0371
7291	PMF1|Q6P1K2	grey	-0.0346909	-0.213043	-0.207963	-0.0135775	-0.0771879	0.222122	-0.0426481	0.0466376	-0.00542652	0.00123917	-0.128655	-0.0124932	0.00929537	-0.0287433	0.00119638	0.0366153	-0.0547084	-0.0365843	-0.0621471	0.126981	0.0296837	0.0410939	-0.026534	0.0461024	0.0395778	0.113892	0.0255562	0.0201323	0.0830973	0.294139	-0.0619636	0.0106371	-0.176103	-0.00497362	-0.0777076	0.00616919	-0.0340269	0.0870293	0.226955	0.176578	0.245852	0.137079	0.0883498	0.0491767	0.00482802	-0.121684	0.0991291	-0.267279	-0.118159	-0.195223	-0.15042	0.154175	0.211869	0.222753	0.0323505	-0.192417	-0.022632	0.01677	-0.150918	-0.0330495	-0.254018	-0.363834	-0.312865	-0.223136	-0.275092	-0.405091	-0.138486	0.0259957	-0.118084	-0.105389	-0.0698433	-0.221871	-0.235574	-0.375898	-0.110978	0.0325516	grey|AllKmeAvg:-0.0368
1890	CLN8|Q9UBY8	grey	0.129706	-0.0651859	-0.0282974	-0.00767054	-0.0755601	-0.115963	0.0678157	-0.0965573	0.0623312	0.0167147	0.0695403	-0.0848683	0.105939	0.0247175	0.0466561	0.0251898	-0.0902246	-0.108469	0.0118686	0.0667404	-0.0564264	-0.0289413	-0.0433773	-0.14567	-0.17993	-0.0976219	-0.145604	-0.16161	-0.0132974	0.151998	-0.0986455	-0.213104	-0.31416	-0.281069	-0.28106	-0.0927487	-0.24114	-0.113813	0.0471519	0.0801949	0.146628	0.0960414	-0.150623	-0.0039333	-0.125249	0.19158	0.205194	-0.0192315	0.0346854	-0.12659	0.0558137	0.0966352	0.221641	0.193414	0.0720485	-0.220515	-0.00855684	0.172223	-0.102352	-0.0438343	-0.252965	-0.205735	-0.263068	-0.181109	-0.18981	-0.191704	-0.163417	-0.179736	0.147549	-0.0104523	-0.0205815	0.129882	0.0625434	-0.0743599	-0.0227367	0.220437	grey|AllKmeAvg:-0.0366
754	ASB3|Q9Y575	grey	0.082079	-0.141239	-0.00120047	-0.22599	-0.323518	-0.00787082	-0.0290448	-0.0666323	-0.121165	0.00758785	0.0295038	-0.0457679	0.0271428	0.0960879	0.0338075	-0.103382	-0.137289	0.0826858	-0.0385122	-0.0424778	-0.0304306	-0.0386199	0.237792	0.117164	0.126846	0.0641242	-0.0761952	-0.0558605	-0.059382	0.113126	0.0877543	0.0120899	-0.230255	-0.0475297	-0.0736243	-0.30985	-0.236491	-0.182793	0.194401	0.153382	0.175602	0.0438633	-0.115312	0.0795991	-0.024395	-0.0367179	-0.129278	-0.0809077	-0.000140502	-0.275304	-0.273672	-0.0154763	0.103503	0.173841	0.110616	0.0922409	0.0819911	0.14533	-0.0860652	0.0183742	-0.16257	-0.161854	-0.205857	0.0096334	-0.111328	-0.193548	-0.244424	0.0332899	0.0795184	0.0524344	0.176798	-0.0142743	-0.193954	-0.19476	-0.268857	-0.19748	grey|AllKmeAvg:-0.0364
10650	UBXN11|Q5T124	grey	-0.029301	-0.118507	-0.14257	-0.0143407	-0.100363	0.155668	-0.0441474	-0.0357194	-0.102992	-0.0630499	-0.0939465	-0.0689621	0.0199708	-0.0175885	0.0469207	0.0147593	0.00585707	0.0184652	-0.0771999	-0.0982067	-0.0399105	-0.0245418	0.0780754	0.0908569	0.0526233	-0.052515	0.184551	0.226631	0.0550878	0.0547799	0.0228673	0.134006	-0.115335	0.000513004	-0.00884729	0.0154006	-0.093243	-0.131817	-0.0198396	0.0031881	0.0270452	-0.0804685	-0.0106505	-0.0353805	-0.119591	-0.14818	-0.0877481	-0.131684	-0.0511793	-0.167544	-0.198695	0.0506368	0.0616616	0.0667762	0.0286095	-0.122507	-0.050746	-0.0466286	-0.169827	-0.0611368	-0.117554	-0.198698	-0.149283	-0.0555905	-0.135193	-0.216278	0.0540938	0.126718	-0.0177522	0.00701593	0.0498924	0.0315801	-0.143047	-0.212789	-0.180643	-0.0258202	grey|AllKmeAvg:-0.0361
4280	HMGXB3|Q12766	grey	0.112293	-0.0933637	-0.0438126	-0.200744	-0.202101	-0.212769	0.023136	0.163464	-0.064383	0.141131	0.0113887	-0.0314522	0.0637607	0.093408	0.107336	-0.0311317	-0.0663709	-0.0108675	-0.100796	0.104863	0.0964345	0.073162	0.0565338	-0.11408	-0.0476567	0.052319	-0.104158	0.0359884	-0.114406	0.223313	0.113287	1.79685e-05	-0.207824	-0.0363884	-0.0778185	-0.157729	-0.112503	0.0164074	0.219752	0.136976	0.160764	0.149389	0.0224215	0.150388	0.0509315	0.00664009	0.064078	-0.173202	-0.0140551	-0.152319	-0.110255	-0.185554	-0.0493064	0.058169	-0.156538	-0.202079	-0.128038	0.157037	-0.104756	0.0400036	-0.25376	-0.258588	-0.296455	-0.190075	-0.261403	-0.188562	-0.268054	-0.105127	-0.0153772	-0.0211132	0.0663109	0.0286669	-0.0624626	-0.151089	-0.111436	-0.037266	grey|AllKmeAvg:-0.0359
6197	NDFIP2|Q9NV92	grey	0.27664	0.128195	0.264786	-0.0878852	-0.150514	-0.148223	-0.095715	-0.0407761	-0.0042779	-0.0871234	0.109521	0.0211124	0.00740328	0.0760989	0.117877	0.227719	-0.00224744	0.0153411	-0.108441	0.198032	-0.0174527	0.0418688	0.133609	0.0499387	0.245531	0.238077	-0.0205589	-0.0386147	0.0764766	0.210694	-0.0744189	-0.0525976	-0.156299	-0.187588	-0.262316	-0.0923703	-0.150347	-0.0919702	0.0937286	-0.0165287	0.053837	0.106516	0.00130669	-0.0219179	-0.0859303	-0.000986069	0.0995272	-0.238385	-0.0969931	-0.265981	-0.207321	-0.0295794	0.0396976	0.00101256	-0.16126	-0.1163	-0.189461	-0.0752375	-0.240527	-0.0293199	-0.196038	-0.247753	-0.24171	-0.110362	-0.156455	-0.0825823	-0.214938	-0.168881	-0.146233	-0.149315	0.0272066	0.00150324	0.0769212	-0.14012	-0.165402	0.0352698	grey|AllKmeAvg:-0.0354
4941	KLF12|Q9Y4X4	grey	0.182775	0.0767563	0.185657	-0.0660839	-0.0439153	0.119758	-0.0146131	-0.144474	-0.162694	0.0688092	-0.036821	-0.169093	0.0128956	0.0775855	0.17455	-0.0365056	-0.0391192	0.212157	0.0928315	0.00953895	-0.0656627	0.021911	0.181808	0.172658	0.209524	0.0706245	-0.114933	-0.121787	-0.0927447	0.0235784	-0.0800005	-0.183274	-0.141912	-0.206685	-0.223509	-0.239584	-0.26383	-0.184912	-0.0573677	-0.00408146	0.0253491	-0.00134661	-0.202358	-0.0153716	-0.149606	-0.041606	-0.194213	-0.15544	-0.165613	-0.189363	-0.152461	0.039604	0.051253	0.107179	0.166137	-0.147346	0.0267993	0.0505796	-0.10038	-0.0780991	-0.0843347	-0.098422	-0.209396	0.0718934	0.0804516	0.0141777	-0.284315	-0.0730467	0.0627571	-0.0523769	0.0873204	0.034561	-0.0355487	-0.0452875	-0.119882	-0.060806	grey|AllKmeAvg:-0.0347
9901	TFAP4|Q01664	grey	0.270355	0.126393	0.212828	0.0089741	0.00957025	0.0856799	0.268322	0.0198808	-0.105144	0.168864	0.103745	0.234932	0.257733	0.225513	-0.04417	0.171634	0.0355905	0.0514497	-0.221738	0.156911	-0.0209709	0.0383393	0.120205	0.154322	0.157883	0.223163	-0.0419814	-0.024534	-0.0434237	0.28063	-0.121305	-0.217209	-0.161289	-0.211519	-0.313482	-0.0992687	-0.158672	-0.0224513	0.0562696	0.019145	0.109756	0.0986806	-0.0302916	0.00552116	-0.178895	-0.111151	-0.103045	-0.316059	-0.215565	-0.245327	-0.232582	-0.118299	0.01847	0.0620484	-0.123766	-0.186812	-0.143074	-0.0746692	-0.281132	-0.180768	-0.133888	-0.219461	-0.217775	-0.0400483	-0.0465079	0.0155199	-0.310794	-0.283644	-0.203627	-0.214126	-0.0557279	0.0218246	-0.029871	-0.141965	-0.0384028	-0.145898	grey|AllKmeAvg:-0.0347
10634	UBOX5|O94941	grey	0.194794	-0.00512958	0.13259	-0.0828103	-0.0971792	0.098089	0.163237	-0.110213	-0.0991548	0.156995	-0.0225211	0.0508079	0.132154	0.127891	-0.123163	-0.153762	-0.220795	-0.163392	-0.23517	0.0186738	0.00068005	-0.132767	-0.118222	-0.0662618	-0.00401725	0.127055	-0.0409336	0.0171957	-0.0303587	0.243604	-0.245935	-0.183826	-0.0848841	-0.0400849	-0.114224	0.139496	0.0805134	0.20474	0.2554	0.146567	0.205335	0.157215	0.135686	0.0868896	0.0292823	-0.0198398	0.0570832	-0.177894	-0.208974	-0.0341969	-0.0193541	0.087992	0.138142	0.173408	0.00597732	-0.103519	0.0231539	-0.103721	-0.0908741	-0.0160563	-0.170956	-0.22245	-0.122465	-0.213451	-0.101021	-0.114194	-0.0976997	-0.212601	-0.202613	-0.34719	-0.269222	-0.237974	-0.189757	-0.273711	-0.024418	-0.0819075	grey|AllKmeAvg:-0.0347
9860	TCTN3|Q6NUS6	grey	0.0115283	-0.148481	-0.0913103	-0.215264	-0.198948	-0.121999	-0.191866	0.0642948	0.0514573	-0.0962244	-0.157923	-0.101234	0.0185263	-0.0633043	0.0781278	-0.07955	-0.210247	-0.161426	-0.0947938	0.014132	0.00103883	-0.0683913	0.0298777	-0.156358	-0.108665	-0.00619882	0.0159367	0.0969328	0.115901	0.131662	0.0413606	0.156358	-0.21771	-0.0522488	-0.0279344	-0.035349	-0.107002	-0.0838085	0.0689553	0.0488149	0.0622458	0.062244	0.0012464	0.0178528	-0.000955871	0.128271	0.230841	-0.0378033	0.153791	-0.203563	0.0742142	0.0757868	0.113298	0.0484848	-0.12471	-0.288632	-0.152693	0.0889764	-0.0965711	0.0336591	-0.370208	-0.267417	-0.348902	-0.175399	-0.429409	-0.320875	0.0541479	0.0625831	0.0576537	0.139317	0.120986	0.183897	0.158035	-0.0844024	0.071422	0.197141	grey|AllKmeAvg:-0.0344
7638	PRRG1|O14668	grey	-0.00494908	-0.0819381	-0.0811769	0.0530671	-0.178371	-0.0471575	0.268818	0.126999	0.201992	0.00117282	0.0199831	0.0689788	0.106702	0.118322	-0.144439	-0.0590774	-0.193672	-0.137716	-0.427726	-0.133446	-0.268875	-0.273625	0.12396	-0.0846319	0.0791784	0.161407	0.179892	0.234906	0.270505	0.27401	-0.268057	-0.0692039	-0.397772	-0.287	-0.22079	0.0559358	-0.177087	-0.150478	-0.0350892	-0.123538	0.029708	-0.171256	-0.215056	-0.325818	-0.317999	0.0891224	0.168865	0.0688019	0.168122	-0.00412403	-0.0224072	0.171266	0.276365	0.187835	0.0825083	-0.0221682	0.00448236	-0.239237	-0.237664	-0.279205	-0.2807	-0.120208	-0.0902021	-0.0551165	-0.169046	-0.167608	0.0678358	0.0277595	-0.109522	0.16641	0.0929868	0.0631212	-0.0127401	-0.0828316	0.145593	0.00817387	grey|AllKmeAvg:-0.0343
5023	KRT85|P78386	grey	-0.0257287	0.091212	0.0367138	-0.162233	-0.171087	-0.196568	-0.0720537	0.056079	-0.164373	0.0686299	0.0277669	0.111446	-0.0719355	0.116439	0.198815	0.0321874	0.0205224	0.181256	-0.0522149	0.138505	0.0912672	0.122497	0.273018	0.023697	0.143097	0.150332	0.157911	0.166791	0.219596	0.292504	0.149123	-0.00795251	-0.226773	-0.0741363	-0.152131	-0.246525	-0.250309	-0.254671	-0.0256788	-0.117409	-0.13728	0.0503141	-0.085913	-0.00479729	-0.122466	-0.126511	-0.0693145	-0.166653	-0.13815	-0.310546	-0.14552	-0.233693	-0.197276	-0.162168	-0.177183	-0.153879	-0.241566	-0.0098505	-0.273523	-0.261352	-0.0962855	-0.138563	-0.170938	0.0855177	-0.108639	-0.0532508	-0.0689856	0.0506214	-0.0623483	-0.00642804	0.189184	0.184382	0.108848	-0.0703593	-0.0666971	0.00930766	grey|AllKmeAvg:-0.034
9217	SMOX|Q9NWM0	grey	0.0287056	-0.0296852	-0.0115469	0.0344526	0.0772059	0.0696449	-0.194372	0.0588602	-0.0921385	0.186876	-0.0471334	0.0593822	-0.0811258	0.100722	0.286787	0.299167	0.227623	0.169951	0.0287287	0.266016	0.147668	0.211918	-0.0375692	0.000424855	0.122368	0.256156	0.0840717	0.159514	-0.00103256	0.231132	-0.107311	-0.169459	0.0124245	-0.106959	-0.211161	0.0942725	0.0338479	0.070586	0.0746799	0.0383511	0.0440715	0.158556	0.1492	0.0768839	-0.00702356	-0.16051	-0.0359611	-0.252175	-0.245068	-0.146548	-0.115671	-0.200227	-0.153873	-0.0514727	-0.268971	-0.233547	-0.174886	-0.139996	-0.25191	-0.164947	-0.0909445	-0.320531	-0.252756	-0.21386	-0.196547	-0.238828	-0.0766242	-0.125689	-0.163272	-0.177984	-0.11545	-0.0773306	-0.137007	-0.309237	-0.122546	-0.110084	grey|AllKmeAvg:-0.0337
3074	ERCC6L2|Q5T890	grey	-0.0611841	0.0122284	-0.000229511	0.054531	-0.0308801	0.264063	-0.0691616	-0.105573	-0.00913917	-0.130115	-0.048798	-0.113059	-0.154036	-0.0833395	-0.0261365	0.171594	0.0338582	0.00352195	-0.15982	-0.0235046	-0.138492	-0.0665156	0.0829287	-0.0129116	0.0137303	0.0692304	0.0748704	0.0412934	0.275665	0.24541	-0.0855478	0.103478	-0.00251139	-0.126952	-0.0232621	0.112316	0.026534	-0.0606476	-0.205875	-0.205749	-0.177261	-0.129104	0.0122854	-0.17533	-0.191179	-0.110709	0.0447016	-0.141597	0.0152943	-0.107965	-0.00398002	0.0792205	-0.0480285	-0.146849	-0.156098	-0.318694	-0.276557	-0.252334	-0.247186	-0.162263	-0.207567	-0.122673	-0.151386	-0.00513719	-0.0812883	-0.138101	0.140964	0.0937262	0.0126478	0.112305	0.111888	0.146319	0.1356	-0.00975601	0.104169	0.158301	grey|AllKmeAvg:-0.0336
3683	GCAT|O75600	grey	0.142085	0.197497	0.223937	-0.141238	-0.146304	-0.00950459	-0.124883	0.0126215	-0.00472807	-0.0632021	-0.137468	-0.117176	-0.309589	-0.12347	0.117231	0.134168	-0.0331217	0.0208902	-0.0958209	0.0615027	-0.041103	-0.0138799	0.141814	0.114527	0.0520437	-0.028494	0.00892401	-0.094376	0.0570685	0.1226	0.0508366	0.0676049	-0.107294	-0.0882649	-0.081457	-0.198575	-0.151173	-0.0922572	0.000443406	-0.0514295	-0.0487578	0.00191146	-0.0333112	0.0108549	-0.0560888	-0.086232	-0.00729599	-0.177872	-0.10134	-0.231891	-0.187171	-0.00906627	-0.00725724	-0.0714405	-0.123014	-0.134773	-0.108468	0.00476271	-0.143622	0.022624	-0.170642	-0.120861	-0.224957	0.0299614	-0.0585165	0.00417729	-0.193528	0.0322577	0.0894289	-0.0201741	0.1643	0.0270506	0.139771	-0.0223205	-0.0721772	0.0652169	grey|AllKmeAvg:-0.0335
7151	PIP|P12273	grey	-0.12982	0.166889	-0.0299601	0.0641012	-0.0809274	0.107992	0.208816	0.0874066	0.0418306	0.116542	-0.019807	0.0188784	0.0807674	0.0853825	0.0889206	0.136697	0.056015	0.112075	-0.154054	0.161097	0.0423802	0.0936617	0.262462	0.232811	0.213273	0.174282	0.21484	0.20041	0.238501	0.296086	0.0647172	0.133229	-0.159604	-0.0487016	-0.13709	-0.076042	-0.15262	-0.174287	-0.0800207	-0.201703	-0.195362	-0.0305838	-0.0100766	-0.130485	-0.184827	-0.302728	-0.211266	-0.251945	-0.219287	-0.284744	-0.284086	-0.059117	-0.108837	-0.207876	-0.249703	-0.204245	-0.359237	-0.175326	-0.393205	-0.330478	-0.0876134	-0.199305	-0.190419	0.0345784	-0.108755	0.0470632	-0.0333553	0.0580176	-0.132261	0.0267516	0.171828	0.003689	0.0120641	-0.125614	-0.0335011	-0.049166	grey|AllKmeAvg:-0.0335
8085	RCAN3|Q9UKA8	grey	0.260698	-0.0657699	0.0900877	-0.303877	-0.261618	-0.291954	-0.286245	0.0793553	-0.154263	0.118783	-0.00302618	-0.175711	-0.126614	-0.0852499	0.171291	0.0281761	-0.0267702	0.14015	-0.0754448	-0.0302186	-0.0640144	-0.0297032	0.0203627	-0.159399	0.0591414	0.133558	-0.121907	-0.0905289	-0.172611	-0.0712259	0.0154226	-0.103114	-0.231353	-0.102645	-0.0614804	-0.207684	-0.203794	-0.112937	0.112297	0.126731	0.210099	0.00281675	-0.136466	-0.00189336	-0.00209252	0.19608	0.0843097	0.0415352	0.091501	-0.100489	-0.14337	-0.231336	0.0183215	0.223712	0.00365411	0.141686	0.164073	0.23523	-0.0560158	0.0964778	-0.222314	-0.0802919	-0.146735	-0.0630785	-0.0547542	-0.119112	-0.242572	-0.0571058	0.0669405	0.0511115	0.047809	-0.0235393	-0.0334757	-0.0365751	-0.176782	-0.0241198	grey|AllKmeAvg:-0.0334
2751	DTWD1|Q8N5C7	grey	0.157065	-0.0257353	0.0811118	-0.0369466	-0.0706605	-0.0267918	0.071734	0.128565	-0.0167329	0.165458	0.0637349	0.00494027	0.0966962	0.156789	0.180939	0.244019	0.119836	0.0382625	-0.104629	0.248358	0.0318502	0.0978289	0.110709	0.0754817	0.155428	0.191396	-0.114748	-0.0897015	0.143898	0.286557	-0.118724	-0.0878712	-0.139991	-0.122467	-0.228456	-0.0900104	-0.149662	-0.0496569	0.149908	0.0408313	0.0794543	0.14869	0.0222868	0.0434313	-0.0634735	-0.071236	0.0825202	-0.254211	-0.0859748	-0.297106	-0.201777	-0.01271	0.0293414	0.0311479	-0.115225	-0.1418	-0.143847	-0.0594684	-0.286514	-0.094	-0.216725	-0.315387	-0.321137	-0.115724	-0.171718	-0.194906	-0.255498	-0.151677	-0.157091	-0.144389	-0.00901655	-0.022875	-0.120813	-0.274118	-0.139542	-0.100034	grey|AllKmeAvg:-0.0333
9338	SOX6|P35712	grey	0.187144	-0.0586273	0.0733752	-0.2097	-0.113628	0.173554	-0.130661	-0.0427263	-0.318608	0.0396482	-0.0687231	0.068971	0.0223899	-0.0244052	0.135017	-0.0238678	-0.0725968	0.10846	0.0032819	-0.00830632	0.0478665	0.0140323	0.053641	0.0907178	0.054224	0.0457476	-0.0545233	-0.011962	-0.150768	0.102153	-0.0265248	-0.0928679	0.079119	0.0235722	-0.0759882	-0.0952164	-0.0535668	0.0258335	0.212411	0.247028	0.253523	0.124994	0.0524608	0.178538	0.0431354	-0.102673	-0.186592	-0.211944	-0.217287	-0.181017	-0.29723	-0.0664667	0.0734359	0.213807	0.0714867	-0.0587024	0.125825	0.0478249	-0.095229	0.020187	-0.0522829	-0.206421	-0.152085	-0.0656799	-0.0479984	-0.173828	-0.210584	-0.093441	-0.0709766	-0.173698	-0.0364139	-0.0336473	-0.279548	-0.264329	-0.357176	-0.27937	grey|AllKmeAvg:-0.0333
6735	PABPC5|Q96DU9	grey	0.0884894	-0.00517176	0.0494508	-0.138921	-0.2059	-0.0512772	-0.235527	-0.0702835	0.017544	-0.214017	-0.315666	-0.227984	-0.119413	-0.221852	0.0596799	0.00627081	-0.0913164	-0.051628	0.00474677	-0.0398546	-0.18322	-0.11781	0.113683	0.00401886	-0.060953	-0.193317	-0.0387075	-0.110143	0.0984565	0.0481105	-0.0656853	0.0772713	-0.282812	-0.19542	-0.118341	-0.237599	-0.246685	-0.138304	0.0773097	0.0215063	0.060906	-0.069194	-0.173601	-0.0934851	-0.119354	0.0984702	0.157715	-0.00217901	0.0992377	-0.144858	-0.113747	0.130968	0.229331	0.109788	0.166776	0.0399823	0.0635858	0.0715666	-0.0234694	0.0778525	-0.24994	-0.066349	-0.118903	-0.00283031	-0.134589	-0.137906	-0.148978	0.149962	0.162421	0.101854	0.198319	0.0642489	0.121305	-0.00481161	0.00268786	0.283778	grey|AllKmeAvg:-0.0332
8166	RGMB|Q6NW40	grey	-0.0936767	-0.0567585	-0.0866182	0.00364009	0.0181642	0.145458	0.0609421	-0.0449212	-0.098404	0.188379	0.145468	0.263843	0.142164	0.19363	0.121787	0.169856	0.123911	0.165296	-0.0681313	0.199837	0.121461	0.153798	0.174957	0.168066	0.222181	0.232665	0.0117449	0.121903	0.0730871	0.250475	-0.0382136	-0.0481168	-0.0411489	-0.059128	-0.169754	0.0380195	-0.0354858	-0.160869	-0.0476835	-0.0734026	-0.0809864	0.132403	0.0659776	0.0109747	-0.119898	-0.272006	-0.16247	-0.286216	-0.234862	-0.215754	-0.115665	-0.168643	-0.214084	-0.147856	-0.240358	-0.314231	-0.249432	-0.280645	-0.305903	-0.313089	-0.0420713	-0.241733	-0.250708	-0.0149963	-0.127535	-0.136784	-0.0339334	-0.0982133	-0.226487	-0.0383291	0.0751835	0.0544292	-0.100269	-0.158348	0.0406157	-0.0949521	grey|AllKmeAvg:-0.0331
10278	TPGS2|Q68CL5	grey	0.0828609	0.153364	0.297665	-0.146439	-0.20355	0.0939611	-0.0765367	-0.259299	-0.223876	-0.0854463	-0.101145	-0.278577	-0.174708	-0.111217	-0.0111852	0.0679047	0.00100795	0.0697267	-0.045543	-0.101795	-0.166507	-0.0473564	0.198417	0.128966	0.0744145	-0.199564	0.100721	-0.0459281	0.211359	0.0548021	0.0471279	0.181207	-0.0224482	-0.0464661	0.00468213	-0.119525	-0.140773	-0.275036	-0.19238	-0.206018	-0.194893	-0.208918	-0.120842	-0.0769254	-0.186322	-0.0881986	-0.111386	-0.064014	0.0208591	-0.182255	-0.227806	0.0546774	-0.0877298	-0.153572	-0.0216725	-0.101996	-0.167972	-0.114341	-0.104298	-0.0796221	-0.118454	-0.00212906	-0.0925491	0.127785	0.0616399	0.043638	0.0365276	0.198686	0.108974	0.203639	0.241551	0.169175	0.170023	0.0773	-0.156785	0.144789	grey|AllKmeAvg:-0.0331
10951	WDR53|Q7Z5U6	grey	0.122915	-0.042993	0.013973	-0.0943914	-0.0507263	0.126648	-0.0256464	0.00338168	-0.164678	0.122789	0.104721	-0.0407238	0.093519	0.135617	0.148571	0.0797687	-0.0377283	0.124613	-0.0749295	0.00286807	-0.104548	-0.0388066	0.0753178	0.0656789	0.113874	0.032119	0.0223469	0.114993	-0.0278484	0.172194	-0.176474	-0.14683	-0.241929	-0.267479	-0.219814	-0.0984237	-0.196016	-0.0582335	-0.0226222	0.0209554	0.0827922	-0.0206897	-0.132418	-0.0568213	-0.153172	0.00830011	0.0314244	-0.146696	-0.0348301	-0.193187	-0.11367	0.00805048	0.0830378	0.134811	0.0328802	-0.209913	0.0178096	0.0649462	-0.141835	-0.0458803	-0.197742	-0.231148	-0.282225	-0.073868	-0.092568	-0.210963	-0.1625	-0.00174432	0.0996271	-0.0517251	0.0530938	0.0616614	-0.0118447	-0.196911	-0.0874861	0.100935	grey|AllKmeAvg:-0.033
8242	RLF|Q13129	grey	0.0570088	-0.0484647	-0.00897763	-0.177059	-0.241097	-0.0200633	0.00797549	0.134007	0.0500255	0.107921	0.026165	-0.130798	-0.0166612	0.0601677	0.18671	0.0474802	-0.0548216	0.148523	-0.0905771	0.0614417	-0.0801621	-0.00327904	0.285038	0.151259	0.238397	0.216673	-0.0651764	-0.0452186	0.0775326	0.255801	-0.0469587	-0.0794302	-0.351007	-0.130287	-0.215734	-0.240747	-0.307289	-0.140165	0.114648	0.000147325	0.0788253	-0.0303725	-0.165787	-0.0850707	-0.156435	-0.019251	0.0280073	-0.0616185	0.0545706	-0.241862	-0.281897	-0.0628036	0.0971332	0.123082	-0.0177227	-0.00245709	-0.00419826	0.0195275	-0.201977	-0.150701	-0.200048	-0.171001	-0.239955	0.0150608	-0.120906	-0.165364	-0.292378	-0.0155631	0.0154001	0.0904451	0.177411	0.0621368	-0.0122503	-0.139259	-0.177322	0.0277285	grey|AllKmeAvg:-0.0328
7246	PLEKHM1|Q9Y4G2	grey	-0.0497842	0.114796	-0.00760362	0.0394713	-0.206578	-0.011222	0.223668	0.105221	0.140466	-0.0222106	0.130391	-0.0608308	0.0625682	0.105597	0.0760818	0.176692	-0.0123504	0.0484422	-0.26021	0.0323652	-0.196896	-0.109442	0.274075	0.127943	0.149912	0.104461	0.0799426	0.0624128	0.246833	0.257417	-0.078812	0.0168908	-0.303617	-0.248455	-0.20203	-0.147844	-0.280738	-0.202451	-0.189211	-0.236834	-0.158912	-0.13354	-0.211668	-0.244679	-0.283161	-0.063219	0.0188305	-0.0385123	0.164579	-0.223887	-0.133417	0.0717854	0.0210496	-0.0975772	-0.0967714	-0.215182	-0.242105	-0.160161	-0.294724	-0.305855	-0.201503	-0.115657	-0.211626	0.0927418	-0.0591558	-0.00805683	-0.0243169	0.0389623	-0.0294746	0.231882	0.261609	0.227202	0.149635	-0.00225025	0.0358872	0.0174798	grey|AllKmeAvg:-0.0326
10460	TSSC4|Q9Y5U2	grey	0.098445	0.0428813	0.0591174	0.0546281	0.0264923	0.27791	0.225865	-0.116652	0.0862762	-0.0603706	0.0792432	-0.198975	-0.0805377	-0.0558991	-0.23302	0.10976	-0.0915513	-0.135467	-0.286574	-0.140662	-0.283798	-0.257144	-0.0244064	0.119567	-0.0585926	0.00060073	0.0356829	-0.0228622	0.142584	0.0932212	-0.267841	-0.00412528	-0.123356	-0.157337	-0.141477	0.0766217	-0.0389541	-0.0603114	0.0220904	-0.0272878	0.112743	-0.132811	-0.0823874	-0.184151	-0.201924	-0.0450233	0.0567731	-0.0784684	0.00782002	-0.0704712	-0.173649	0.265765	0.281105	0.186382	0.121655	-0.0342063	0.00502644	-0.202793	-0.141942	-0.123023	-0.201846	-0.121991	-0.111006	-0.0172226	0.0146505	-0.0536837	0.0186969	-0.00474954	-0.0106703	-0.0244546	-0.0439761	-0.128641	-0.056946	-0.125845	0.0551901	0.0883695	grey|AllKmeAvg:-0.0326
9794	TBC1D30|Q9Y2I9	grey	0.239358	0.00182314	0.145828	-0.0925955	-0.0661934	0.0192689	-0.121924	-0.0479028	-0.0529892	0.0288664	-0.105183	0.00955216	0.130545	0.0649827	0.00643269	0.0218163	-0.0439671	0.0102076	-0.0904594	0.065148	-0.0317513	0.000164814	0.0594425	0.0470862	0.188233	0.142636	-0.103756	-0.0669824	-0.0352713	0.155236	-0.108058	-0.131635	-0.2338	-0.182913	-0.21775	-0.0497757	-0.113782	-0.0281341	0.0382465	-0.0116777	0.0496001	0.0152027	-0.0461671	-0.0571572	-0.100866	0.03511	0.0586384	-0.119241	-0.0579966	-0.111331	-0.0372996	-0.0077854	0.0862887	0.0685469	-0.015504	-0.0509074	-0.0270354	-0.0216549	-0.141512	-0.0839745	-0.117125	-0.125487	-0.128374	-0.0818163	-0.089608	-0.113382	-0.215899	-0.194927	-0.123959	-0.0796101	0.0017072	0.0511636	0.0207426	-0.0780765	-0.0169424	-0.0264858	grey|AllKmeAvg:-0.0322
7184	PKNOX1|P55347	grey	0.0276562	-0.187963	-0.116113	-0.0220758	-0.0899395	0.0155751	0.0117958	0.069299	0.0136717	-0.117367	-0.0627554	0.0481127	0.0909434	-0.0716175	-0.0061835	-0.127452	-0.165438	-0.101713	-0.0649686	0.0809032	0.0716153	-0.0456316	-0.0816052	-0.0459654	0.021523	0.0595839	0.0140497	0.089756	-0.0629196	0.16526	-0.0403988	0.0573106	-0.0538328	0.0505294	0.00605245	0.0630471	0.0674067	0.169571	0.252712	0.231563	0.250141	0.182618	0.158061	0.11296	0.112043	-0.0293849	0.0749682	-0.150449	-0.134858	-0.113207	-0.0917639	0.16596	0.226925	0.221371	0.038157	-0.102905	0.0500785	-0.033091	-0.0845675	0.0861923	-0.178658	-0.328756	-0.215502	-0.232395	-0.266755	-0.283785	-0.0496914	-0.079963	-0.202249	-0.19302	-0.143353	-0.220164	-0.306204	-0.3776	-0.209618	-0.291372	grey|AllKmeAvg:-0.0319
8329	RORA|P35398	grey	0.140601	-0.0702001	0.0607854	-0.164258	-0.137194	-0.0522553	-0.0614579	-0.22685	-0.206313	0.0776208	0.0138134	0.0820263	0.161952	0.0627265	0.145242	-0.0282923	-0.0273061	0.0919797	0.0827176	0.127225	0.100162	0.107933	0.00972968	0.0357243	0.0493319	0.0227238	0.00373613	-0.00811551	-0.153133	0.0590601	0.00369227	-0.148787	-0.142271	-0.0609602	-0.150113	-0.106624	-0.138419	-0.0867401	0.111318	0.124692	0.121056	0.130674	-0.0311683	0.129818	0.0172215	0.0322435	-0.0100144	-0.0971556	-0.1072	-0.15971	-0.104816	-0.11008	0.00909815	0.124319	-0.0183991	-0.091924	0.0874462	0.106515	-0.0698825	-0.0208721	-0.0841355	-0.197792	-0.198315	-0.102751	-0.094673	-0.135757	-0.192356	-0.166694	-0.0756528	-0.0848304	-0.014943	-0.0407691	-0.15159	-0.17746	-0.217042	-0.132107	grey|AllKmeAvg:-0.0319
11114	ZBTB37|Q5TC79	grey	0.0633619	-0.0422919	-0.0187822	-0.105709	-0.105714	0.0757735	-0.0111317	0.0583511	-0.0459454	0.0370509	0.0355478	-0.144337	-0.0467405	0.0718991	0.156196	-0.00599079	-0.0874666	0.13482	-0.133854	-0.106119	-0.13804	-0.106367	0.193424	0.106715	0.146857	0.0966549	-0.0136978	0.020425	0.0367564	0.126223	-0.0558193	-0.0414778	-0.272284	-0.158025	-0.143781	-0.198828	-0.270245	-0.204745	0.00269155	-0.038677	0.0371599	-0.104537	-0.223722	-0.100127	-0.185543	0.00885517	-0.0472385	-0.0340206	-0.00660592	-0.151829	-0.127483	0.0452816	0.143288	0.160281	0.100683	-0.0908294	0.0395348	0.0128566	-0.102812	-0.117986	-0.1658	-0.104317	-0.210847	0.0358638	-0.06136	-0.153331	-0.157117	0.0612002	0.0763058	0.0726301	0.162556	0.0582741	-0.0490381	-0.113043	-0.045638	0.0560668	grey|AllKmeAvg:-0.0318
11155	ZCCHC4|Q9H5U6	grey	0.234568	-0.0788428	0.0767839	-0.168771	-0.0645245	-0.0407324	-0.0589745	-0.153484	-0.199478	0.0366943	-0.066215	0.0708882	0.137184	0.0122876	0.0340757	0.0115055	-0.164479	-0.0880945	-0.194171	-0.0541615	-0.0719347	-0.143037	0.0402708	-0.0253089	0.0507719	0.224801	-0.25341	-0.197389	-0.0768052	0.165238	-0.0851245	-0.110264	-0.211782	-0.123381	-0.16344	-0.0424647	-0.0499891	0.00985632	0.240739	0.184701	0.244293	0.128597	0.0200426	0.0804531	0.0146361	0.106753	0.0908158	-0.081478	-0.0658014	-0.111394	-0.0611258	-0.0267472	0.252343	0.252836	0.0427141	0.0152676	0.0845077	0.109942	-0.081518	-0.0125198	-0.188604	-0.122496	-0.129907	-0.109169	-0.11951	-0.217109	-0.266813	-0.259906	-0.0703602	-0.185761	-0.068446	-0.072566	-0.106466	-0.147762	0.0168121	-0.0191485	grey|AllKmeAvg:-0.0318
4429	IDS|P22304	grey	0.26199	0.0778611	0.247667	0.076102	0.0540428	0.0440612	-0.0191733	-0.207572	-0.0217721	0.0597792	-0.124868	0.0345183	0.102998	0.0340392	-0.0357623	0.00858335	-0.107469	-0.186738	-0.183095	0.101636	-0.00822822	-0.0861306	-0.122198	-0.0400931	-0.00651332	0.0980298	-0.0614933	-0.114288	0.0568958	0.20169	-0.242785	-0.195778	-0.0268165	-0.15295	-0.212869	0.133471	0.0376939	0.0563435	0.108338	-0.00333923	0.0431448	0.126742	0.0817904	-0.00769403	-0.0514594	0.0498593	0.121363	-0.182075	-0.173608	-0.0142945	0.10461	0.0915027	0.121102	0.0706342	-0.00462685	-0.203519	-0.0847809	-0.173613	-0.143472	-0.0365577	-0.199983	-0.145657	-0.145118	-0.143318	-0.0817773	-0.0709482	-0.120505	-0.253097	-0.193212	-0.272281	-0.197643	-0.119987	-0.0152362	-0.0937181	0.160382	0.112198	grey|AllKmeAvg:-0.0317
11239	ZNF134|P52741	grey	0.146071	-0.13404	0.0122641	-0.0415637	-0.0253876	0.0308819	0.155745	-0.131617	-0.0296583	0.16375	0.104697	0.0649766	0.0469253	-0.0476895	0.068491	0.0385035	-0.147477	-0.160432	-0.119697	-0.103774	-0.171645	-0.222044	-0.184119	-0.187532	-0.111342	0.127061	-0.311739	-0.149229	-0.213922	-0.0968184	-0.279063	-0.189137	-0.108793	-0.278207	-0.180999	0.262084	0.0831719	0.0566304	-0.0774016	0.0767964	0.180192	0.00122154	-0.0115858	-0.100661	-0.0725338	0.164153	0.142353	0.0332081	0.0869848	0.0994121	0.167568	0.114742	0.229919	0.26298	-0.010583	-0.0285176	0.189316	-0.0616833	-0.0515301	-0.0440322	-0.175528	-0.0996167	-0.0772934	-0.214267	-0.117279	-0.130255	0.0181199	-0.313461	0.0358645	0.00531683	-0.172417	0.0150659	-0.0982689	-0.056367	0.0781162	-0.135147	grey|AllKmeAvg:-0.0317
6054	MYLK2|Q9H1R3	grey	-0.0022466	-0.0694854	0.0195111	-0.105617	-0.0599994	0.227944	-0.0310695	0.0633363	-0.18607	0.0463783	0.139514	0.110483	0.16942	0.18951	0.195246	0.195875	-0.0544979	-0.0316768	-0.116023	0.0418778	-0.0307661	-0.0449384	0.130151	0.185825	0.0962965	0.160471	0.0439285	0.0192189	0.152865	0.220123	0.0108037	0.167286	-0.0264668	-0.0544317	-0.0102639	-0.0396257	0.0580306	0.00633298	0.110679	0.0384772	0.09834	0.049487	0.153245	0.0297751	-0.0398497	-0.287222	-0.0831957	-0.305779	-0.23633	-0.310736	-0.323372	0.0465534	0.0261222	-0.0165119	-0.133228	-0.0688402	-0.131916	-0.0846349	-0.222556	-0.124151	-0.157321	-0.259027	-0.224368	-0.0707553	-0.167186	-0.28682	-0.0314061	0.0610383	-0.0573247	-0.20427	0.0126213	-0.172161	-0.19904	-0.320596	-0.146907	-0.132887	grey|AllKmeAvg:-0.0314
4176	HHAT|Q5VTY9	grey	0.103652	0.0953056	0.106306	-0.0675693	-0.0350965	-0.0361274	-0.0835725	-0.151665	-0.252299	0.13629	0.0083641	-0.0536871	0.0581075	0.143999	0.208707	0.217182	0.15434	0.129082	0.163711	0.283649	0.199216	0.278394	0.0877839	-0.0441313	0.0908665	0.124931	0.162293	0.163473	-0.00240214	0.23878	0.0435692	-0.104214	-0.0159491	-0.0848668	-0.164375	-0.0641971	-0.0590202	-0.0626669	-0.0173753	0.00544524	-0.0199139	0.20941	0.0908006	0.131744	-0.0496277	-0.208981	-0.0652503	-0.339421	-0.283969	-0.284059	-0.18637	-0.243321	-0.197936	-0.108077	-0.275107	-0.245546	-0.230349	0.055363	-0.278273	-0.122901	-0.0703627	-0.267535	-0.256409	-0.118477	-0.0635734	-0.078496	-0.103575	-0.0639264	0.0244568	-0.149171	-0.00218685	-0.0560817	-0.0448346	-0.173579	-0.141424	-0.0595959	grey|AllKmeAvg:-0.0312
11366	ZNF76|P36508	grey	0.186362	-0.152679	0.0856018	-0.186292	-0.169894	-0.093861	0.0186673	0.0671492	-0.100861	0.0971496	0.0947478	0.0835033	0.231618	0.143947	0.0912179	0.053557	-0.0368968	-0.0387644	-0.0715659	0.0884683	0.00376498	-0.00563609	0.0602347	0.0370334	0.139514	0.180778	-0.259199	-0.168932	-0.0612531	0.179255	-0.0517327	-0.0960137	-0.251133	-0.0845057	-0.196418	-0.126796	-0.15525	-0.0091502	0.247466	0.140621	0.194494	0.125713	-0.0073409	0.106607	0.0179144	0.0409669	0.124822	-0.152414	-0.00382137	-0.197163	-0.151577	-0.0149776	0.155373	0.181075	0.0239195	0.0203472	0.0514886	0.0228665	-0.0972391	0.0157697	-0.178549	-0.23093	-0.209384	-0.14147	-0.200208	-0.229117	-0.315734	-0.253516	-0.0955015	-0.222654	-0.0908428	-0.0231037	-0.135151	-0.237508	-0.162148	-0.0168392	grey|AllKmeAvg:-0.0312
11193	ZFP64|Q9NPA5	grey	0.214576	-0.0908272	0.135725	-0.151704	-0.149157	0.201582	-0.0234711	-0.118861	-0.295085	0.0825266	0.117696	-0.0913893	0.0622915	-0.02575	0.0487485	-0.148586	-0.198821	-0.056475	-0.12219	-0.087318	-0.0912645	-0.163045	-0.00899356	0.0383531	-0.0548062	-0.013252	-0.177434	-0.127769	-0.138245	0.0866918	-0.139422	-0.128859	-0.122366	-0.0858857	-0.102337	-0.0562411	-0.0601719	0.0512327	0.198783	0.214618	0.277064	0.0907023	-0.0207593	0.100362	-0.0369618	0.0323512	-0.0672288	-0.074187	-0.047012	-0.14361	-0.141276	0.107466	0.196192	0.273573	0.139082	0.0516789	0.192046	0.126956	-0.0216882	0.060752	-0.153717	-0.132296	-0.139344	-0.0722671	-0.0294612	-0.173955	-0.164642	-0.117689	0.00271296	-0.130052	-0.103595	-0.0766768	-0.15065	-0.180157	-0.143783	-0.102673	grey|AllKmeAvg:-0.0309
11075	YPEL5|P62699	grey	0.225689	-0.118342	0.0522095	-0.114895	-0.193741	-0.0223909	-0.000286522	-0.0312864	-0.053428	0.222705	0.0446192	-0.164079	-0.0960974	0.0689854	0.112809	0.0433568	-0.00353696	0.161966	0.0498213	-0.0361136	-0.102102	-0.0159152	0.0204744	0.0573514	0.0340581	0.0370526	-0.131675	-0.0856519	-0.244342	-0.0275643	-0.12105	-0.232888	-0.226583	-0.208579	-0.175241	-0.158758	-0.241211	-0.0631521	0.0378049	0.106335	0.181898	-0.0125988	-0.192398	0.000974081	-0.0858897	0.150504	0.0227266	-0.00810898	-0.0123895	-0.0683602	-0.123587	-0.0693154	0.0983353	0.267137	0.111144	-0.0166395	0.222972	0.110714	-0.0109354	0.0769044	-0.161428	-0.136981	-0.239324	-0.0849204	-0.00916191	-0.171119	-0.299061	-0.11581	0.121197	-0.0206541	0.0124468	0.0210645	-0.0609979	-0.123824	-0.176074	0.0544733	grey|AllKmeAvg:-0.0308
3981	GRPEL2|Q8TAA5	grey	0.0943734	-0.173538	-0.0773294	-0.01981	-0.0731425	-0.221693	-0.0452573	-0.00536975	-0.0595333	0.233928	0.035838	0.115575	-0.0409959	0.0327369	0.0717922	0.0346971	-0.00707863	-0.0770073	-0.0391141	0.0514882	0.0642621	0.0668486	-0.0730293	-0.274209	-0.0296807	0.170651	-0.195006	-0.0589072	-0.108454	0.120802	-0.0204181	-0.0951951	-0.197164	-0.158671	-0.178383	0.0752993	-0.0321216	-0.00588292	0.0673347	0.107396	0.128173	0.0706216	0.032737	0.0824617	0.0159504	0.161182	0.174027	-0.102403	0.0644029	-0.0717104	0.0806773	-0.144298	0.0197147	0.107093	-0.134872	-0.136675	-0.0423366	0.137178	-0.100283	0.0293334	-0.217231	-0.19139	-0.172291	-0.279191	-0.228237	-0.23746	-0.146743	-0.230632	-0.0089099	-0.0536278	-0.0820424	0.0678781	-0.00840356	-0.12592	-0.0233741	0.19872	grey|AllKmeAvg:-0.0302
7992	RARB|P10826	grey	0.179887	-0.00480289	0.103225	-0.0108612	-0.049769	0.0100861	0.0324815	0.0639902	-0.0896002	0.041051	0.0107623	0.0569961	0.136062	0.064151	0.240357	0.12394	0.00699553	0.0221083	-0.000638691	0.269144	0.162668	0.142354	0.0415501	0.0742686	0.114643	0.0846461	0.0235315	0.0822359	-0.0605045	0.258826	0.00131207	-0.00888593	-0.0467424	-0.00358573	-0.165253	-0.0940975	-0.0552397	0.145561	0.270699	0.206685	0.187042	0.262455	0.175503	0.235991	0.0962167	-0.159064	-0.00119924	-0.392012	-0.195392	-0.295145	-0.248799	0.00858145	0.0730198	0.0933599	-0.0943615	-0.287432	-0.105026	0.0477055	-0.231168	0.0639032	-0.202483	-0.444147	-0.410856	-0.231586	-0.229991	-0.212569	-0.283231	-0.127786	-0.13506	-0.289343	-0.077257	-0.135992	-0.202735	-0.441191	-0.346506	-0.128785	grey|AllKmeAvg:-0.0301
2795	DYRK1B|Q9Y463	grey	0.00650394	0.0799706	0.0707544	-0.156254	-0.204212	0.223185	0.147982	-0.151739	-0.19113	0.100052	0.0411891	-0.169149	0.0508909	0.00277028	0.0487235	-0.0500876	-0.142712	0.0717855	-0.179185	-0.187047	-0.273972	-0.233051	0.190671	0.0889667	0.0165874	-0.0326252	0.0187069	-0.0565551	0.123697	0.141528	-0.0778203	-0.045094	-0.253221	-0.205231	-0.110478	-0.160409	-0.272559	-0.21076	-0.169098	-0.162421	-0.0592279	-0.225838	-0.272576	-0.22126	-0.286205	-0.00150512	-0.0945186	0.0478007	0.104699	-0.146524	-0.0889339	0.115315	0.141747	0.11614	0.182525	-0.0774579	0.0424178	0.00504379	-0.127757	-0.191667	-0.214268	0.0314641	-0.0964576	0.177722	0.110617	-0.0414805	-0.0423021	0.104175	0.242172	0.164028	0.160688	0.141232	0.0652086	0.0556714	0.0333338	0.146772	grey|AllKmeAvg:-0.0299
6446	NPAS1|Q99742	grey	0.0800007	0.0628484	0.0475084	-0.0257585	-0.191627	-0.182594	0.0229652	-0.0216121	0.0793106	-0.0472816	-0.127345	-0.00818214	-0.132612	-0.118518	0.0189594	0.0807424	-0.00529119	0.00436771	-0.0390415	0.0602282	-0.0225369	-0.050166	-0.0249276	-0.0330169	-0.0843855	-0.0221429	-0.0663609	-0.155396	0.00394358	0.0376835	-0.0125478	-0.0624874	-0.12607	-0.0598888	-0.122934	-0.108819	-0.123766	-0.0864871	0.110665	0.0932085	0.136991	0.0513202	-0.0566513	-0.0179493	-0.0243052	0.0101599	0.0578227	-0.0694992	-0.108326	-0.120924	-0.077186	0.00691395	0.115158	0.138854	-0.0117756	0.0430984	0.0323046	-0.00326708	-0.0834897	-0.0454555	-0.133456	-0.0579209	-0.0660116	-0.00623778	-0.059435	0.0603287	-0.074595	-0.0905583	-0.0591077	0.00250577	0.0168088	-0.165121	-0.0581196	-0.0644178	0.0256823	-0.146288	grey|AllKmeAvg:-0.0298
3243	FAM174A|Q8TBP5	grey	0.137958	-0.0690575	0.0170547	-0.035683	-0.122898	-0.115257	0.0222129	0.203251	-0.00497859	0.0271141	0.127705	0.00949325	0.0829858	0.221139	0.0368251	0.00868447	0.038393	0.113513	0.0365877	0.106273	-0.0361016	0.0681869	0.194878	0.072416	0.183446	0.147497	-0.140482	-0.146	-0.0346344	0.176808	-0.019259	-0.167405	-0.265952	-0.154261	-0.224643	-0.271944	-0.305788	-0.142805	0.0103983	0.0261349	0.0885325	0.0643874	-0.197377	-0.0556535	-0.150687	0.0154222	0.0459821	-0.138172	-0.039829	-0.191687	-0.193874	-0.0207251	0.0792341	0.152366	0.0872841	-0.0763295	0.0167554	0.0651471	-0.134396	-0.0525494	-0.146779	-0.146068	-0.199793	0.0167214	-0.0822721	-0.133022	-0.287958	-0.0661822	0.0558547	-0.0548441	0.0540752	0.0340481	-0.0723082	-0.136453	-0.163212	-0.107296	grey|AllKmeAvg:-0.0297
5213	LPIN3|Q9BQK8	grey	-0.15577	0.00610254	-0.14427	-0.200887	-0.116215	0.227924	-0.0107866	0.0833941	-0.150428	0.10456	0.0163457	-0.134018	-0.0126843	0.109535	0.211286	0.179508	0.0449204	0.148502	-0.0417651	0.126719	0.101457	0.138034	0.183661	0.15289	0.220394	0.253553	-0.00231147	0.0620182	0.130077	0.266742	0.174909	0.227299	-0.0144667	0.13957	0.103129	-0.076045	0.0129601	0.104023	0.0311574	-0.0491282	-0.0768309	0.0524637	0.180669	0.0443525	0.0481636	-0.343635	-0.160386	-0.334885	-0.250907	-0.296313	-0.227846	-0.12606	-0.209492	-0.188519	-0.258183	-0.237643	-0.256927	-0.0304393	-0.236516	-0.122339	-0.0675414	-0.224087	-0.201822	-0.0229165	-0.0979958	-0.172835	-0.0918221	0.0649646	-0.0683473	-0.152597	0.0815489	-0.0708699	-0.140694	-0.259847	-0.149725	-0.106279	grey|AllKmeAvg:-0.0297
11341	ZNF629|Q9UEG4	grey	0.186132	-0.182392	0.00327622	-0.175908	-0.0259289	0.143217	0.0670627	-0.0168921	-0.234395	0.228493	0.257329	-0.0565836	0.117217	0.16611	0.14896	0.0965708	-0.0643549	-0.09114	0.00887079	0.110931	0.0454509	0.00221355	-0.175668	-0.106233	-0.0388176	0.175166	-0.218091	-0.071944	-0.187839	0.11945	-0.149496	-0.132665	0.0286602	-0.0837666	-0.156303	0.106339	0.0866043	0.162577	0.19585	0.245353	0.284694	0.229544	0.157783	0.15703	0.104049	0.0505585	0.169352	-0.20744	-0.155267	-0.146858	-0.0733911	-0.0237062	0.0927859	0.181094	-0.0798039	-0.126539	0.0573598	0.0348198	-0.0329758	0.0988219	-0.173617	-0.304363	-0.233022	-0.285333	-0.211609	-0.302348	-0.142168	-0.250051	-0.111595	-0.234094	-0.220421	-0.131015	-0.25429	-0.303813	-0.187495	-0.21349	grey|AllKmeAvg:-0.0296
3918	GPR37|O15354	grey	0.248004	0.0824323	0.149356	-0.0291855	-0.0531449	-0.12705	0.197549	-0.0658314	0.114265	0.0741249	0.0954383	0.105053	0.170191	0.150585	0.0444958	0.128977	-0.00730135	0.0959243	-0.126228	0.131305	-0.0793408	0.00477712	0.167873	0.163265	0.0845319	0.0218119	0.044285	0.115308	0.103675	0.220275	-0.179246	-0.339759	-0.292821	-0.294076	-0.411907	-0.146776	-0.364109	-0.264773	-0.0332476	-0.112457	-0.0262108	0.0578521	-0.264546	-0.122025	-0.283805	0.139863	0.0887017	0.0021515	0.0210368	-0.134711	-0.100183	-0.0444471	0.0736198	0.059252	-0.0417672	-0.212352	-0.122756	-0.241676	-0.232853	-0.292014	-0.0991842	-0.103586	-0.169655	0.0825524	-0.0445484	0.042206	-0.190478	-0.239787	-0.0982316	0.098691	0.0917438	0.218988	0.102243	0.015137	0.0226602	-0.0784045	grey|AllKmeAvg:-0.0295
582	APOD|P05090	grey	0.0882892	0.013414	0.0652468	0.0173029	-0.103603	-0.201068	-0.0789562	0.101446	0.250683	-0.0281118	-0.0228106	0.0203252	-0.218204	0.0266807	0.106383	0.203445	0.0949923	0.0756198	-0.168368	0.0125017	-0.135402	-0.00363852	0.180126	-0.0294326	0.196505	0.159437	-0.0342763	0.00459638	0.172695	0.179985	-0.111003	-0.0126641	-0.274143	-0.248289	-0.244254	-0.105461	-0.212281	-0.242254	-0.0561696	-0.166393	-0.0719246	-0.125136	-0.169972	-0.18327	-0.180919	0.0819512	0.152478	-0.0380496	0.145388	-0.0752294	-0.00374384	-0.0409432	0.0122903	-0.0211854	-0.0988604	-0.118837	-0.134163	-0.183668	-0.157699	-0.133009	-0.210003	-0.0999767	-0.179071	-0.0374127	-0.143722	-0.130922	-0.173968	-0.00785265	-0.124496	0.197321	0.247989	0.182581	0.130252	-0.00646902	0.0715671	0.122787	grey|AllKmeAvg:-0.0294
5538	MCOLN1|Q9GZU1	grey	0.236972	-0.0120161	0.162188	-0.0360969	-0.0602861	-0.141634	-0.185887	-0.0935818	-0.176825	-0.0548119	0.0306722	0.0186151	0.23025	0.131519	0.175121	0.133709	0.113931	0.172414	0.0252056	0.255801	0.079965	0.178705	0.123351	0.04208	0.276307	0.283497	-0.0729772	-0.0467657	0.00248904	0.275197	-0.0915655	-0.274612	-0.183885	-0.12489	-0.309797	-0.202058	-0.247341	-0.162176	0.187152	0.0946197	0.121128	0.183092	-0.0863834	0.114198	-0.0631953	0.0746996	0.0610568	-0.176146	-0.110339	-0.213036	-0.122027	-0.0584051	-0.00681796	0.090433	-0.0306468	-0.146939	-0.0182742	0.0941894	-0.182007	-0.0660997	-0.111928	-0.24385	-0.245885	-0.0731646	-0.0940717	-0.170086	-0.304508	-0.202378	-0.147299	-0.196833	-0.0131298	-0.029038	-0.122897	-0.252138	-0.149862	-0.0681353	grey|AllKmeAvg:-0.0291
11320	ZNF526|Q8TF50	grey	0.20123	-0.0568863	0.0963516	-0.168737	-0.306285	-0.0198923	-0.0188925	-0.0623812	-0.0670311	0.00397032	-0.07435	-0.0841375	-0.123626	-0.131679	0.0229562	-0.0582227	-0.118153	-0.00936813	-0.128027	-0.0919754	-0.175708	-0.13157	0.0566648	0.0324432	-0.0505364	-0.00194276	0.109493	0.10973	0.0308544	0.0174205	-0.152073	-0.0980829	-0.236855	-0.181748	-0.143485	-0.0119121	-0.199586	-0.23604	-0.098123	-0.060528	0.0184996	-0.169547	-0.233056	-0.148373	-0.195753	0.130518	0.0496276	0.107529	0.170471	-0.0605128	-0.0494596	0.0598838	0.179915	0.176101	0.111575	0.0797503	0.13728	-0.0720884	-0.114304	-0.0805022	-0.136201	-0.00885867	-0.054812	0.0274621	-0.0297584	-0.065072	0.0464385	0.0361633	0.102455	0.12884	0.0540978	0.0883199	0.0423167	0.00124405	-0.0115987	0.0836208	grey|AllKmeAvg:-0.0291
1355	CAPN10|Q9HC96	grey	0.0219151	-0.0545107	-0.084072	0.0476299	0.0176877	0.0457373	-0.0938662	0.0913325	-0.0443322	-0.0935902	0.0755017	-0.0144218	0.0538336	0.125152	0.154663	0.119278	0.0984373	0.100532	-0.116153	0.072237	-0.0336844	0.0454269	0.187118	0.0471872	0.0647534	0.0620519	0.107786	0.101024	0.199183	0.260759	-0.132309	-0.0512523	-0.220426	-0.185335	-0.2019	-0.14002	-0.150585	-0.184517	-0.0277932	-0.0930694	-0.0626342	0.02947	-0.135741	-0.13444	-0.205086	-0.0685222	0.00496129	-0.126113	-0.0109647	-0.255192	-0.0633923	-0.0166113	-0.0122224	-0.0676575	-0.0905498	-0.188338	-0.183673	-0.0205643	-0.20622	-0.154561	-0.173027	-0.139774	-0.186003	0.0681493	-0.146174	-0.157738	-0.00699494	0.0700648	-0.0857008	0.00170743	0.125702	0.103142	0.0623129	-0.118905	0.0826704	0.0885673	grey|AllKmeAvg:-0.029
9893	TESK1|Q15569	grey	0.0739281	0.260763	0.167071	-0.115506	-0.0812817	0.112853	0.203503	0.0491795	0.0036036	0.100252	-0.00774736	0.0808715	0.210074	0.195712	0.00251907	0.183514	-0.0133652	0.0679946	-0.285507	0.0780439	-0.104452	-0.048177	0.177589	0.240742	0.168588	0.0932361	0.0969319	0.065146	0.179227	0.285578	-0.100205	-0.051273	-0.200414	-0.253763	-0.256176	-0.112323	-0.176631	-0.0556395	-0.135363	-0.222017	-0.134401	-0.057544	-0.106564	-0.18738	-0.235892	-0.173421	-0.0733896	-0.193146	-0.0718008	-0.193371	-0.151645	-0.0593733	-0.0592729	-0.103181	-0.128312	-0.240596	-0.226715	-0.258983	-0.26075	-0.312338	-0.154983	-0.110134	-0.177299	0.122348	-0.0458612	0.0496575	-0.147582	-0.0357168	-0.107144	0.0682024	0.19853	0.202935	0.194885	0.0418055	0.138637	-0.0893979	grey|AllKmeAvg:-0.029
11184	ZFHX2|Q9C0A1	grey	0.0500145	0.0749719	-0.0391327	0.155773	-0.0830013	-0.0748023	0.119749	0.0277438	0.0420018	0.0509559	0.0935744	-0.00331466	0.140604	0.0888779	0.206124	0.165658	0.087255	0.138665	-0.0735494	0.0948592	-0.0639357	0.0255311	0.191532	0.0347864	0.133997	0.116802	-0.0177438	0.0162871	0.0489216	0.23827	-0.0810101	-0.0357134	-0.296049	-0.21285	-0.248849	-0.183505	-0.249129	-0.10303	-0.0157787	-0.035434	0.0199006	0.00554785	-0.141625	-0.121387	-0.182297	-0.103047	-0.0739388	-0.146138	-0.114665	-0.177627	-0.166664	-0.0177052	0.0359379	0.0330592	-0.0273005	-0.141945	-0.0700677	0.0466194	-0.258208	-0.190017	-0.154591	-0.168167	-0.158191	-0.0118905	-0.0477959	-0.055764	-0.200947	-0.0491249	-0.0274133	0.0316266	0.196524	0.0152805	-0.0455777	-0.135028	-0.0971992	-0.0321944	grey|AllKmeAvg:-0.029
6335	NGRN|Q9NPE2	grey	0.152732	0.183691	0.230445	0.152526	-0.0181421	0.138829	0.0892223	-0.275115	-0.258102	-0.136821	0.0669514	-0.092577	0.0767601	0.0278766	0.140575	0.084466	0.0570248	0.196708	0.0423901	0.0502714	-0.133463	-0.0105634	0.282069	0.24097	0.123012	-0.0543296	0.113419	0.0142872	0.131334	0.19254	-0.151608	-0.153137	-0.154126	-0.269829	-0.285966	-0.176099	-0.264481	-0.31354	-0.103542	-0.120454	-0.0989886	-0.0835836	-0.233086	-0.139539	-0.322264	-0.105711	-0.225653	-0.102752	-0.196176	-0.261277	-0.257224	0.146626	0.0374472	-0.0378571	0.152598	-0.0413768	-0.0507466	-0.0532953	-0.232777	-0.248338	0.00967912	-0.00629965	-0.0167597	0.195671	0.150201	0.09746	-0.0678554	-0.0175977	0.107168	-0.0430365	0.123193	0.0274984	-0.010234	-0.0641057	-0.137068	-0.00973094	grey|AllKmeAvg:-0.0289
10497	TTF1|Q15361	grey	0.141661	-0.159554	0.00641914	-0.103782	-0.106738	0.0805259	0.105043	-0.118227	-0.103898	0.065719	-0.00918876	0.0228247	0.282863	0.111235	0.0533846	-0.0770864	-0.113686	0.0502405	-0.063241	0.0258258	-0.00136512	-0.00700375	0.135263	0.222807	0.138503	0.126093	-0.226027	-0.134673	-0.135185	0.172007	-0.0876373	-0.219884	-0.321208	-0.126923	-0.209767	-0.14568	-0.22235	-0.0407105	0.186337	0.132328	0.185609	0.105102	-0.101718	0.0502958	-0.0887926	0.0551706	-0.0410468	-0.046946	-0.0857514	-0.109181	-0.122472	0.0169163	0.213129	0.267629	0.137311	-0.0116522	0.153771	0.0291602	-0.111213	-0.0877362	-0.0886989	-0.128239	-0.163509	-0.00359029	-0.0287466	-0.151163	-0.355382	-0.252896	-0.100285	-0.101432	0.00108693	-0.0283949	-0.183103	-0.171048	-0.0795042	-0.0868963	grey|AllKmeAvg:-0.0288
7941	RAD54L2|Q9Y4B4	grey	0.171137	-0.020009	0.122734	-0.128415	-0.0918068	0.154813	0.116443	-0.0490275	-0.0987226	0.00649413	0.00211546	-0.0542452	0.0691681	0.0470515	0.00215432	-0.0922885	-0.128331	-0.0197962	-0.108823	-0.0200231	-0.0431752	-0.0342991	0.140668	0.219636	0.168131	0.116866	-0.151262	-0.135901	-0.0741586	0.166775	-0.0538558	-0.0728192	-0.173301	-0.0323397	-0.147714	-0.179002	-0.145745	0.000229307	0.195079	0.130997	0.183845	0.0247586	-0.0593074	0.0666705	-0.0265712	-0.0842026	-0.0793995	-0.129159	-0.168933	-0.135657	-0.297884	0.0659041	0.216253	0.208274	0.108707	0.114333	0.15818	0.0365535	-0.0612086	-0.0226921	-0.0534487	-0.121566	-0.0944757	-0.0213985	-0.0573552	-0.101511	-0.331714	-0.108812	-0.0726531	-0.179538	-0.0012473	-0.13803	-0.181772	-0.209843	-0.194286	-0.202998	grey|AllKmeAvg:-0.0286
5584	MED26|O95402	grey	0.222656	-0.027995	0.084237	-0.168184	-0.150599	-0.137229	-0.0373877	0.217944	0.0797574	0.0507336	0.0495521	0.163207	0.218097	0.206735	0.179294	0.000407315	-0.157687	-0.0091838	-0.171456	0.102955	-0.0641037	-0.0324962	0.12539	-0.0280089	0.140869	0.1731	0.0601623	0.170639	0.0756681	0.247727	-0.126992	-0.157921	-0.34415	-0.265017	-0.300293	-0.161846	-0.272652	-0.0537953	0.0230236	0.0107721	0.10633	0.0469593	-0.175795	-0.109607	-0.173586	0.118134	0.167142	-0.0957945	0.0189056	-0.153142	-0.0579992	0.00794427	0.181047	0.193895	0.0175117	-0.162185	0.0279186	-0.0454606	-0.170775	-0.121037	-0.26325	-0.205295	-0.269739	-0.059064	-0.233844	-0.178958	-0.161278	-0.0900124	-0.0869781	-0.0337314	0.0735767	0.0997951	0.011845	-0.147702	-0.0607034	-0.113804	grey|AllKmeAvg:-0.0285
821	ATMIN|O43313	grey	0.227249	0.0315347	0.197956	-0.0885075	0.0734595	0.109024	-0.165519	-0.0251747	-0.146038	0.132553	0.131007	0.0299974	0.0611661	0.114928	0.0631821	0.0747999	0.00642008	0.0104234	0.132727	0.247119	0.136791	0.145045	-0.0136478	0.129416	0.031797	0.0283242	-0.120664	-0.0963751	-0.106253	0.201683	-0.0570375	-0.226294	-0.0145947	-0.119939	-0.223341	-0.0813892	-0.0462184	0.072891	0.184659	0.160325	0.183842	0.27787	0.0834418	0.191116	0.0269998	-0.10138	-0.00293868	-0.337183	-0.309718	-0.244252	-0.139073	-0.0139299	0.00802074	0.0746533	-0.0594397	-0.159123	-0.0697027	0.0151654	-0.106556	0.0336796	-0.0766729	-0.259034	-0.293977	-0.138185	-0.111995	-0.128337	-0.272222	-0.236974	-0.0261354	-0.359223	-0.186235	-0.137495	-0.080437	-0.226462	-0.0917822	-0.0882458	grey|AllKmeAvg:-0.0284
1413	CBFA2T3|O75081	grey	0.105056	0.146849	0.169508	-0.115894	-0.169604	0.0324703	-0.0199561	-0.022329	-0.118486	0.00552344	-0.0413844	0.0359526	0.0277453	0.0270204	0.104172	0.112296	-0.0142625	0.0771611	-0.115006	0.0916474	-0.0634259	-0.0257857	0.0926946	0.0481881	0.0470033	0.0607619	0.0681147	0.0337351	0.0987428	0.141715	-0.0794295	-0.0519086	-0.0762943	-0.136184	-0.167254	-0.05997	-0.0736904	-0.0875917	-0.0841757	-0.0934148	-0.065687	-0.00207933	-0.0220042	-0.0432605	-0.101392	-0.156659	-0.0899324	-0.116798	-0.0131185	-0.190445	-0.157633	-0.0348549	-0.0396895	-0.07115	-0.11075	-0.0979467	-0.163718	-0.121386	-0.247405	-0.16849	-0.129064	-0.092177	-0.155984	0.0261781	0.00692425	0.0308237	-0.060899	0.0197069	-0.0324193	0.112642	0.133058	0.1044	0.134992	0.046942	-0.0690691	-0.120642	grey|AllKmeAvg:-0.0283
11267	ZNF275|Q9NSD4	grey	0.0776569	0.082788	0.0354762	0.00171098	-0.0941118	-0.0161687	-0.0223126	0.067606	0.0275926	0.0295769	-0.181633	0.0201022	-0.00608265	0.0661865	0.231984	0.148798	0.0316918	0.0435849	-0.045604	0.201284	0.0137801	0.0967962	0.133844	0.113443	0.103251	0.156079	0.173641	0.20906	0.104881	0.242021	-0.097849	-0.0836941	-0.168002	-0.155916	-0.214234	-0.0383003	-0.121272	-0.0427894	0.0326267	-0.0257689	-0.00218207	0.0907314	-0.0325402	-0.0358888	-0.112473	-0.085578	0.0675857	-0.157956	-0.0468333	-0.156522	-0.220414	-0.0105278	0.0404269	-0.0143396	-0.0892103	-0.164096	-0.144428	-0.153788	-0.267697	-0.163754	-0.171972	-0.263559	-0.235385	-0.0882781	-0.178822	-0.0921758	-0.0847338	-0.0234611	-0.0846789	-0.0221466	0.0849114	-0.0201536	-0.017176	-0.194258	-0.151388	-0.0763234	grey|AllKmeAvg:-0.0283
11331	ZNF587|Q96SQ5	grey	0.189811	-0.0264293	0.0914989	-0.0273323	-0.182209	-0.363163	0.0112207	0.131257	0.110248	0.119109	0.0572808	-0.0750715	0.147152	0.114372	0.047802	0.106264	-0.00592207	-0.0545292	-0.0908233	0.145431	0.0517867	0.0264379	0.066242	-0.140871	0.0198684	0.0604202	-0.167735	-0.0932899	0.0333633	0.194007	0.0014842	-0.136487	-0.331924	-0.154879	-0.240696	-0.199126	-0.260377	-0.0362326	0.212143	0.115955	0.184557	0.156057	-0.077816	0.0755157	-0.0338374	0.163434	0.119324	-0.0329584	0.129177	-0.180329	-0.0825504	-0.0251445	0.148624	0.159119	-0.0683431	-0.0255028	-0.0934051	0.155845	-0.159728	-0.0513924	-0.180333	-0.208885	-0.219931	-0.182932	-0.174773	-0.149894	-0.317385	-0.193662	-0.0225649	-0.018781	0.00693199	0.0039013	-0.0476633	-0.14604	-0.220014	-0.00789579	grey|AllKmeAvg:-0.0283
796	ATF3|P18847	grey	0.151419	-0.0380514	0.0612445	0.00209278	-0.204257	0.0018869	0.101599	0.071518	-0.0305083	-0.0814889	0.0409376	-0.0122632	0.191068	-0.00229891	-0.00348209	-0.0716193	-0.139103	-0.0203104	-0.0738421	0.0598481	-0.000821031	-0.0416393	0.149868	0.207221	0.0577836	-0.0218496	-0.0468847	-0.0727433	-0.055427	0.270508	-0.00504068	-0.10236	-0.289369	-0.0831646	-0.182526	-0.257463	-0.247144	-0.0346805	0.181847	0.135238	0.186878	0.134396	-0.11802	0.0780228	-0.0960666	0.000779421	-0.00535904	-0.125995	-0.0870515	-0.187698	-0.17234	0.0763709	0.199337	0.178846	0.0821088	-0.00291623	0.0766022	0.0681461	-0.115538	-0.0262368	-0.211177	-0.165575	-0.226725	-0.00238419	-0.142444	-0.134262	-0.265032	-0.12706	0.0616807	-0.0744123	0.0581129	-0.0374488	-0.112204	-0.174771	-0.0832284	-0.208244	grey|AllKmeAvg:-0.0281
4964	KLHL23|Q8NBE8	grey	0.225875	0.0892554	0.204243	-0.129372	-0.00543401	0.195826	0.0323321	-0.149396	-0.245114	0.0247274	-0.0184983	0.00642817	0.222097	-0.00198752	-0.107374	-0.0665801	-0.116414	-0.0766437	-0.149502	0.0888215	0.0339318	-0.00658334	0.0666861	0.151603	0.014107	0.0369291	-0.0876355	-0.154211	0.00587556	0.297296	0.000695646	-0.0683462	-0.0897164	-0.0580597	-0.20033	-0.114893	-0.155397	-0.064038	0.125404	0.052948	0.0758743	0.0986229	0.000501979	0.0563537	-0.0832968	-0.0905026	-0.0973358	-0.190792	-0.128928	-0.276261	-0.169508	0.0721486	0.14677	0.0621241	0.0436869	-0.0880607	-0.0533849	0.0837351	-0.190177	-0.0829441	-0.0648625	-0.132714	-0.128412	-0.00766372	-0.0485989	-0.0518101	-0.23132	-0.18324	-0.0504733	-0.144863	-0.0333422	0.0868625	0.0163766	-0.0879223	-0.0569603	-0.0105299	grey|AllKmeAvg:-0.028
4203	HIST1H2AB|P04908	grey	0.155885	-0.11681	0.0718189	-0.134708	-0.0238556	0.0881771	0.0135358	-0.24314	-0.152597	-0.0524197	0.0328845	-0.239622	0.0489512	-0.134755	-0.132146	-0.121806	-0.181674	-0.151534	-0.125648	-0.0927638	-0.088716	-0.154801	-0.000973147	0.0725767	0.0735334	0.175363	-0.219159	-0.177302	-0.036099	0.0153761	-0.0933748	-0.0917931	-0.166766	-0.0769973	-0.139355	-0.0150263	-0.0662357	-0.144113	0.172079	0.144288	0.230802	0.0204615	-0.0483227	-0.0192548	-0.0427997	0.0566483	0.0190315	-0.0250505	-0.070092	-0.107847	-0.0850017	0.147458	0.260351	0.275076	0.147084	0.257802	0.191628	0.066586	-0.0533016	-0.0198603	-0.0195636	-0.0146136	0.0131614	-0.0109974	0.0317205	-0.0909146	-0.155572	-0.203625	-0.0331533	-0.107885	-0.0942964	-0.174227	-0.108345	-0.0378112	0.0950303	-0.0936338	grey|AllKmeAvg:-0.0278
7345	POLD4|Q9HCU8	grey	-0.103961	-0.119603	-0.1793	0.0157744	0.113685	0.179907	0.0671286	-0.047227	0.118222	0.0358978	-0.0570455	-0.0507912	0.0726798	0.0399349	-0.0212561	-0.0310207	-0.186225	-0.202442	-0.0818444	0.0400935	0.0288819	-0.0604646	-0.0320038	-0.0869684	0.00179952	0.114447	0.0203773	0.13259	0.125329	0.262641	-0.111717	0.0269233	-0.126156	-0.105509	-0.10546	0.192157	0.065219	0.0610149	0.0128336	-0.00946008	0.00825806	0.104766	0.106017	-0.0402168	-0.0721691	-0.0382507	0.164384	-0.156196	0.0190926	-0.113789	0.0866355	0.2189	0.135734	-0.00701885	-0.12922	-0.298837	-0.191771	-0.0165065	-0.174512	-0.0769183	-0.218831	-0.27336	-0.247786	-0.227285	-0.303964	-0.287248	0.0505764	-0.0474523	-0.00392764	-0.0722045	-0.0885772	0.0692472	-0.0256905	-0.205336	0.0683271	0.162021	grey|AllKmeAvg:-0.0278
7826	PYROXD1|Q8WU10	grey	0.152706	-0.00114741	0.104266	-0.210681	-0.152607	-0.0336704	0.0753867	-0.0321051	-0.15576	0.214392	-0.0513642	0.00514395	0.0334777	0.134319	0.207853	-0.0253366	-0.0643132	0.0896545	0.0259905	0.166955	0.256741	0.193667	0.0780479	0.0840046	0.165833	0.175822	-0.0229193	0.120864	-0.18591	0.126089	0.117853	-0.0752333	-0.0210624	0.0605019	-0.0988256	-0.11945	-0.0816336	0.0744622	0.235755	0.163076	0.110035	0.246156	0.125424	0.280694	0.112735	-0.131987	-0.166826	-0.220266	-0.248882	-0.218387	-0.266491	-0.201586	-0.0871293	0.0264641	-0.184864	-0.137746	-0.088782	0.0770558	-0.163549	-0.0257713	-0.034351	-0.278635	-0.25739	-0.170936	-0.164621	-0.106046	-0.285026	-0.142907	-0.144609	-0.117146	-0.0126928	-0.0257341	-0.169142	-0.230976	-0.329328	-0.212826	grey|AllKmeAvg:-0.0278
1567	CD68|P34810	grey	0.0760622	-0.0726576	-0.0727916	0.0404549	0.0553662	-0.0292359	0.0471053	0.250054	0.0742748	0.105318	0.0910045	0.107392	-0.048017	0.036836	0.0237606	0.0105658	-0.083386	-0.16561	-0.26754	0.0672627	0.073768	-0.0508007	-0.0986827	-0.0668851	-0.0657862	0.0817513	-0.0253924	0.117306	-0.00873691	0.275547	-0.13465	-0.0537336	-0.0750449	-0.147553	-0.186704	0.110542	0.0254044	0.107232	0.0997513	0.107562	0.101918	0.213974	0.14235	0.0828867	-0.00102896	0.00094004	0.160099	-0.191823	0.0165433	-0.104691	0.0926279	-0.0613657	0.0495036	0.0231221	-0.287758	-0.337786	-0.207444	-0.102595	-0.232311	-0.0369019	-0.268361	-0.288701	-0.309454	-0.265053	-0.359371	-0.205302	-0.0314323	-0.162054	-0.224125	-0.0181478	-0.0703112	0.27504	0.082859	-0.0987449	0.249592	-0.0653542	grey|AllKmeAvg:-0.0277
3599	GAB3|Q8WWW8	grey	-0.00492755	0.141562	0.0799808	-0.0471311	-0.111458	0.19855	-0.0592359	0.0391675	0.0121112	-0.00483682	0.0774412	-0.0200231	-0.00321136	0.152988	0.0698547	0.263538	0.0291424	0.105799	-0.145489	0.152401	-0.0463941	-0.00396273	0.12367	0.112015	0.294414	0.260245	0.107948	0.0899503	0.220309	0.278723	-0.125856	0.016109	-0.0630446	-0.133924	-0.122256	0.0116561	-0.0373771	0.0552348	-0.0983251	-0.154261	-0.105572	0.0177463	0.0534895	-0.147129	-0.158751	-0.213048	0.00222674	-0.266799	-0.20709	-0.16887	-0.0904637	0.00454334	-0.0493032	-0.114035	-0.186036	-0.253058	-0.223626	-0.292274	-0.266038	-0.181943	-0.175	-0.158703	-0.212052	-0.0035647	-0.0578278	-0.0746956	0.00512179	0.0305456	-0.132075	-0.144321	0.0162085	-0.0316212	0.0256774	-0.114922	0.120153	-0.0536947	grey|AllKmeAvg:-0.0276
3293	FAN1|Q9Y2M0	grey	0.0553912	-0.112935	-0.0166303	0.00456149	-0.0221133	-0.0488106	-0.00373495	0.183677	0.130691	-0.039657	-0.0284814	0.12554	0.112354	0.180001	0.137806	0.0755462	0.0298556	0.11572	0.0497553	0.143881	0.0483831	0.0933715	0.217694	0.12665	0.228995	0.127551	-0.0404704	0.0838532	-0.0818514	0.170597	-0.0696495	-0.257386	-0.193541	-0.151762	-0.25748	-0.154228	-0.261231	-0.102649	0.0810614	0.0257699	0.000193472	0.12647	-0.105016	0.0017355	-0.142904	0.0448731	0.085839	-0.0376676	-0.028494	-0.10672	-0.138429	-0.0185193	0.0645835	0.017598	0.0104055	-0.148282	-0.0332729	-0.071752	-0.16375	-0.121542	-0.081944	-0.202628	-0.214611	-0.0643394	-0.17517	-0.223087	-0.279512	-0.212293	-0.113282	-0.0391859	0.0125413	0.106464	-0.078198	-0.15276	-0.151164	-0.139091	grey|AllKmeAvg:-0.0272
3772	GLDN|Q6ZMI3	grey	0.16465	-0.0336745	0.0673582	0.0232131	-0.0766438	0.0141056	0.0401896	-0.0507871	-0.109039	-0.00383983	0.000134565	-0.0679313	0.169188	0.0143612	0.0432056	-0.0325802	-0.00848281	0.0048708	-0.135361	0.0666921	-0.0359555	0.0220357	0.103084	0.0444721	0.0858524	0.0774098	0.174579	0.201211	0.133758	0.2365	-0.165708	-0.208228	-0.205362	-0.147135	-0.233632	-0.0746133	-0.224004	-0.193438	0.112292	0.0294627	0.0963959	0.0423274	-0.129492	-0.0566123	-0.164636	0.0360768	0.0274608	-0.0795777	-0.0714053	-0.156212	-0.153604	0.0558248	0.129482	0.140112	0.0643771	-0.0601598	-0.0486437	-0.0542719	-0.194201	-0.120308	-0.101883	-0.173437	-0.160742	-0.0617943	-0.0910178	-0.121614	-0.0925049	-0.0337213	-0.105123	-0.0441743	-0.0277357	-0.0391076	-0.0350298	-0.121237	-0.0731873	0.0984883	grey|AllKmeAvg:-0.0271
10405	TRPC4AP|Q8TEL6	grey	0.185352	-0.149372	0.0489373	-0.13583	-0.228229	-0.149605	-0.0758263	-0.0442829	0.132755	-0.189201	-0.0634533	-0.0570125	-0.0480619	-0.0772004	-0.0484018	-0.0808966	-0.202423	-0.208533	-0.131062	-0.0625317	-0.116732	-0.160659	-0.00164853	-0.1455	-0.0673753	-0.0527577	-0.013491	-0.0599724	0.0940411	0.105086	-0.095675	0.0176503	-0.190837	-0.0539688	-0.0521295	-0.0453497	-0.0838329	-0.0548908	0.179994	0.115939	0.200592	0.00880563	-0.0688467	-0.0225502	-0.0364641	0.199465	0.224964	0.0610487	0.170871	-0.129156	-0.0661253	0.21631	0.294552	0.219253	0.108183	0.109598	0.078354	0.0197374	-0.00714513	0.1347	-0.214665	-0.135175	-0.091567	-0.117437	-0.193381	-0.175268	-0.0392357	-0.00486311	-0.120941	-0.000297276	-0.021128	-0.0523885	-0.0567487	-0.155345	-0.21553	0.0850146	grey|AllKmeAvg:-0.0271
10979	WIF1|Q9Y5W5	grey	0.0219419	0.0364874	-0.00608447	0.0273653	-0.102522	0.139929	0.109216	0.0130205	-0.0638802	-0.032017	-0.0142895	-0.212674	-0.0522867	-0.0344155	0.119114	0.107211	0.0546782	0.153955	-0.213886	-0.123965	-0.229096	-0.131251	0.223625	0.180375	0.118768	-0.034867	0.159215	0.179763	0.160803	0.118139	-0.0983884	0.0405006	-0.184879	-0.10072	-0.0415989	-0.111503	-0.239541	-0.200115	-0.124422	-0.169246	-0.0794652	-0.262325	-0.193885	-0.205857	-0.23994	-0.0618509	-0.101726	0.00707235	0.0609066	-0.146014	-0.218801	0.0980265	0.0266947	-0.00181797	0.0244892	-0.100813	-0.100436	-0.165305	-0.23024	-0.167855	-0.15847	-0.0671766	-0.135374	0.0960861	-0.0298017	-0.0841776	-0.0220662	0.20743	0.0793294	0.197333	0.222307	0.154667	0.0573292	-0.0292742	-0.0815487	0.166824	grey|AllKmeAvg:-0.0269
11257	ZNF225|Q9UK10	grey	0.0866995	-0.0118971	0.0505628	-0.134533	-0.189927	0.118677	0.114123	0.02121	-0.118485	0.160172	0.131771	-0.123745	0.0499304	0.0159253	-0.0530904	-0.155877	-0.223512	-0.120819	-0.231057	-0.0551187	-0.0877008	-0.13574	0.0446158	0.069183	0.0213484	0.0991996	-0.0535696	-0.0668039	0.00874714	0.190654	-0.0887925	-0.0440334	-0.126752	-0.0848685	-0.110826	-0.0403411	-0.112678	-0.0350094	0.0559896	0.0475871	0.0965047	0.0257119	-0.0462283	-0.00728876	-0.0922769	0.00773362	0.0145289	-0.0745483	-0.0555361	-0.117206	-0.0824338	0.0754907	0.140973	0.152888	0.053544	-0.0663208	0.0421071	-0.0610536	-0.10382	-0.0333344	-0.176504	-0.104229	-0.146277	-0.0600827	-0.0849766	-0.0906249	-0.0770023	-0.0729089	-0.00290953	-0.0291205	-0.00568031	0.0348853	0.0036358	-0.0483936	0.044804	0.0508459	grey|AllKmeAvg:-0.0265
4267	HMG20B|Q9P0W2	grey	-0.000263596	-0.15485	-0.0668984	-0.0647579	-0.102606	0.0810216	-0.0110436	0.208769	0.0340168	0.0676057	0.0647721	-0.0368111	-0.0523693	0.0737328	0.00436963	-0.12799	-0.210425	-0.0834322	-0.0444732	-0.0934473	-0.0711473	-0.119496	0.0897459	0.0687261	0.070244	0.0759875	-0.250327	-0.222989	-0.00604166	0.177883	0.00491984	0.0449117	-0.189315	-0.0761845	-0.0471789	-0.162087	-0.0944792	0.0603131	0.171761	0.17622	0.225951	0.0706138	-0.0322761	0.0146722	-0.0289777	-0.0893138	0.0137881	-0.16399	-0.168761	-0.152997	-0.155883	0.128252	0.279764	0.243176	0.144189	0.0054415	0.113854	0.180022	-0.025693	0.0699728	-0.173834	-0.158444	-0.196481	-0.0982853	-0.172507	-0.262678	-0.195181	0.00923624	0.129748	-0.113647	0.0382906	-0.102074	-0.140559	-0.204936	-0.0893913	-0.105248	grey|AllKmeAvg:-0.026
8921	SIMC1|Q8NDZ2	grey	0.0825227	-0.020334	-0.0138412	-0.103033	-0.0168155	0.118065	0.0996325	-0.075392	-0.20027	0.129311	0.0176275	-0.108239	-0.0765262	0.0272919	0.124685	0.20133	0.0254459	0.0130168	-0.202461	0.132948	0.00863385	0.0265013	-0.0548031	0.0375104	0.0917283	0.250094	-0.0553302	0.00564292	-0.000864077	0.24251	-0.0599982	-0.0622512	-0.0426431	-0.0521814	-0.0818273	0.0324698	0.0237437	0.0784518	0.114823	0.075784	0.119763	0.134752	0.117782	0.045686	-0.00670998	-0.0544465	0.0917166	-0.19155	-0.124772	-0.189406	-0.0947616	-0.0962645	-0.00662985	0.0377013	-0.187008	-0.187271	-0.122819	0.0270483	-0.158413	-0.0297726	-0.186269	-0.237281	-0.235367	-0.153406	-0.16032	-0.19596	-0.0854692	-0.0711812	-0.0672001	-0.117443	-0.0691763	-0.067642	-0.0187116	-0.188002	-0.0207173	0.0612606	grey|AllKmeAvg:-0.0257
11219	ZKSCAN8|Q15776	grey	0.223286	-0.127933	0.0857964	-0.122337	-0.172102	-0.132951	0.102945	-0.00409079	-0.0135234	0.0310074	0.155569	-0.000720642	0.109073	0.0564444	-0.0507677	-0.0460767	-0.114235	-0.0384521	-0.0725136	-0.00113278	-0.083825	-0.0851784	0.0279218	-0.0201489	0.00730685	-0.006281	-0.19362	-0.167079	-0.109603	0.0622611	-0.109929	-0.165014	-0.239076	-0.141637	-0.177697	-0.148725	-0.176144	-0.0467095	0.18724	0.15797	0.226515	0.0848037	-0.133791	0.0120812	-0.0453423	0.127476	0.106273	-0.00391559	0.0183518	-0.0998373	-0.118895	0.0339118	0.210551	0.26848	0.10881	0.167004	0.19837	0.0576316	-0.00110335	0.0388326	-0.113943	-0.087472	-0.103163	-0.0583472	-0.0755002	-0.107825	-0.227644	-0.167738	-0.0218806	-0.0509457	-0.061489	-0.0750351	-0.106769	-0.11885	-0.123739	-0.150903	grey|AllKmeAvg:-0.0257
3799	GM2A|P17900	grey	0.104525	-0.242617	-0.177108	0.0588062	0.0151292	-0.139303	0.0663868	-0.00388341	0.0523888	0.0462783	0.0886023	0.218392	0.063454	0.0662467	-0.0249023	0.00714088	-0.0453372	-0.147751	-0.167335	0.0461968	0.0772876	0.011552	-0.177606	-0.214587	0.00459524	0.221972	0.0368072	0.208481	-0.0440192	0.137004	-0.222098	-0.205426	-0.109078	-0.168828	-0.220961	0.232764	0.0812297	0.0661129	0.133038	0.161634	0.185274	0.185607	0.103786	0.072145	0.00823192	0.13324	0.212456	-0.0858279	-0.00316072	0.0453788	0.18523	-0.0516752	0.0687292	0.134008	-0.144122	-0.166036	-0.0612815	-0.150285	-0.134634	-0.0465348	-0.156837	-0.244719	-0.161905	-0.346236	-0.320676	-0.263228	0.0201681	-0.217955	-0.333703	-0.068246	-0.181502	0.141392	-0.119652	-0.191485	0.149525	-0.0355282	grey|AllKmeAvg:-0.0256
7360	POLR1C|O15160	grey	0.190034	0.0574439	0.19876	0.10134	-0.00857789	-0.0167851	-0.00730893	-0.00561282	-0.00678087	-0.105117	0.103183	-0.261217	-0.092917	-0.0362141	-0.00117339	0.0970472	-0.0282921	-0.00544566	0.011077	0.0515977	-0.145834	-0.0717182	0.12634	0.042071	0.0473537	0.0112033	-0.183233	-0.292555	0.118029	0.204272	-0.13208	-0.0829776	-0.242754	-0.224134	-0.224542	-0.216736	-0.20658	-0.102421	0.123152	0.0732039	0.178826	0.0271808	-0.155213	-0.0638188	-0.155076	-0.0595791	0.00482415	-0.172691	-0.172828	-0.205298	-0.197061	0.221544	0.283967	0.225484	0.176382	0.115732	0.0715547	0.163169	-0.0997721	-0.0363582	-0.112156	-0.0740372	-0.155495	0.00533915	0.0469383	-0.0395504	-0.240445	-0.0330753	0.19641	-0.159841	0.012666	-0.24226	-0.0544395	-0.154175	-0.0280685	0.0876757	grey|AllKmeAvg:-0.0255
4976	KLHL7|Q8IXQ5	grey	0.156262	-0.135342	0.0525026	-0.0859571	-0.214154	0.0792078	0.0327301	0.0523597	0.051685	0.145216	-0.141714	-0.000439852	0.0534318	-0.0113423	-0.0767818	-0.0561018	-0.189832	-0.116191	-0.299901	-0.128765	-0.117763	-0.173692	0.0332401	0.035297	0.0543955	0.109059	-0.0445263	-0.0148438	0.0973821	0.247821	-0.118085	0.0194543	-0.255734	-0.0649645	-0.0637182	0.00716295	-0.101697	0.0234036	0.183081	0.0513966	0.135778	-0.0414912	-0.0350231	-0.0116074	-0.0606612	0.0856109	0.122146	0.00428941	0.0711003	-0.0501987	-0.132671	0.132496	0.290313	0.238563	0.109965	0.0553704	0.0980511	-0.0623738	-0.105192	-0.0168165	-0.23301	-0.189561	-0.152028	-0.126742	-0.191266	-0.272728	-0.123572	-0.0354682	-0.106639	-0.0300101	0.00315403	0.00921812	-0.0951549	-0.21921	-0.109779	0.037964	grey|AllKmeAvg:-0.0254
7542	PRELID3A|Q96N28	grey	0.159894	0.0213846	0.173717	0.0432908	-0.0188865	0.0499045	0.128495	-0.080932	0.0104722	0.0657669	-0.0948542	-0.136311	0.0151937	-0.0896541	-0.148246	-0.0420128	-0.173237	-0.294652	-0.2335	-0.0343177	-0.103121	-0.175157	-0.179048	-0.0907151	-0.204783	-0.100612	0.0400234	-0.025734	0.124478	0.100991	-0.159465	-0.0502266	-0.0244671	-0.0349277	-0.0229973	0.140833	0.0829662	0.149803	0.116382	0.0137221	0.0811397	0.0441065	0.0740888	-0.00325773	-0.0208446	0.0641921	0.155093	-0.0975673	0.0324383	-0.0219569	-0.00765916	0.206678	0.193492	0.0931222	-0.0238951	-0.13469	-0.108769	-0.0618771	-0.0606693	0.0518329	-0.20449	-0.166641	-0.127644	-0.183599	-0.0842483	-0.0692185	0.0771888	-0.0279809	-0.0499319	-0.0943267	-0.163367	-0.1135	0.00235346	-0.144108	-0.0695339	0.119833	grey|AllKmeAvg:-0.0253
8169	RGPD1|P0DJD0	grey	0.135885	-0.180822	-0.0246729	-0.194807	-0.201347	-0.114116	-0.0160845	0.0438207	-0.0310323	0.0862498	-0.0556236	0.0459975	-0.0337701	0.0374146	0.112851	-0.0385167	-0.0567927	0.041095	-0.0788571	0.0817563	0.0903379	0.0467205	0.0124669	-0.0416953	0.0949094	0.2147	-0.280704	-0.164695	-0.125086	0.10682	-0.0210362	-0.0500141	-0.155222	0.0399919	-0.0756259	-0.0757268	-0.105737	0.0733802	0.288445	0.179348	0.198301	0.159176	0.0598016	0.146713	0.143087	0.117398	0.114324	-0.0619504	0.0175	-0.0810156	-0.101776	-0.10611	0.0664279	0.202403	-0.0511087	-0.0207787	0.126073	0.0849476	-0.0410577	0.0630744	-0.0983573	-0.184931	-0.115531	-0.183676	-0.161507	-0.222373	-0.311879	-0.178252	-0.230404	-0.055621	-0.0306683	0.0196495	-0.198344	-0.232223	-0.189609	-0.192461	grey|AllKmeAvg:-0.0253
8643	SCN3A|Q9NY46	grey	0.225647	0.0391043	0.217623	-0.0115369	0.0424118	0.0262659	-0.0839951	-0.00113471	-0.19215	-0.0648688	0.0162532	0.0226673	-0.0660772	-0.0490822	0.0699396	0.0541918	-0.0260464	0.010533	-0.0361346	0.163995	0.114257	0.0421447	-0.0442406	0.084051	0.061089	0.0417267	-0.0504584	0.00862937	-0.0608419	0.208754	-0.107074	-0.136192	0.0194363	-0.0596452	-0.192253	-0.0499307	-0.0467927	0.134739	0.256117	0.203599	0.184342	0.236969	0.104652	0.180172	0.0811523	-0.0786155	-0.0551505	-0.292692	-0.127773	-0.193274	-0.174392	0.0600318	0.127427	0.145252	0.0288622	-0.0855067	0.0309996	-0.00821622	-0.142155	0.0682406	-0.0496842	-0.248747	-0.203092	-0.111281	-0.0707393	-0.070435	-0.227055	-0.186863	-0.195838	-0.297406	-0.1643	-0.11358	-0.151104	-0.288864	-0.207353	-0.20174	grey|AllKmeAvg:-0.0252
2664	DNLZ|Q5SXM8	grey	-0.0601076	0.0149752	-0.119291	0.0578967	0.0287061	-0.00191418	0.0914588	-0.0141887	0.17843	-0.0421717	-0.161822	0.0979877	0.0654739	-0.0018995	0.0508388	0.194301	0.0245949	-0.150151	-0.136073	0.16169	-0.021485	-0.00877645	-0.0649889	-0.150489	-0.128851	0.0981089	0.0505596	0.0546204	0.174978	0.275287	-0.135886	-0.0345603	-0.165721	-0.117141	-0.170938	0.220528	0.0401304	0.0443299	-0.0118578	-0.0622829	-0.00966307	0.094816	0.0567501	-0.139269	-0.116145	0.0294541	0.280745	-0.0820457	-0.0441062	0.00907903	0.111965	0.0424319	0.0466655	-0.0500019	-0.213347	-0.221584	-0.153712	-0.193374	-0.158929	-0.162	-0.221518	-0.149242	-0.108801	-0.1483	-0.236539	-0.131377	0.0764962	-0.162883	-0.135471	-0.0647959	-0.0766928	-0.0512455	0.0419409	-0.0941128	0.199322	0.0811043	grey|AllKmeAvg:-0.0249
9211	SMIM26|A0A096LP01	grey	0.234365	-0.250648	0.0102504	-0.251633	-0.0402449	-0.179582	-0.280502	-0.00848067	-0.137755	0.0182861	0.0128439	0.0324238	0.0429627	-0.0140525	-0.00066718	-0.0370887	-0.129103	-0.117203	-0.00216737	0.057484	0.0576942	0.0225921	-0.0329677	-0.161554	-0.0410734	0.14691	-0.261592	-0.14559	-0.0663612	0.0563596	0.0470172	-0.0520362	-0.17591	-0.107883	-0.153084	-0.0895165	-0.116329	-0.0848026	0.0834937	0.149856	0.171566	0.133179	0.00523377	0.122982	0.0520632	0.241638	0.265265	-0.0412321	0.175121	-0.21643	0.122054	-0.0688591	0.0868725	0.133535	-0.13405	-0.148763	-0.0229001	0.202704	-0.0517745	0.110162	-0.208569	-0.128431	-0.232466	-0.12992	-0.265626	-0.286256	-0.165523	-0.210407	-0.00280945	-0.00381718	-0.0212711	0.271187	0.131175	0.00124778	0.117151	0.0867669	grey|AllKmeAvg:-0.0247
5965	MTFR1|Q15390	grey	-0.155922	-0.17066	-0.204634	-0.062254	-0.111885	-0.0480996	0.0223133	0.0233742	-0.0207812	-0.029384	0.0216131	-0.0804742	0.0160879	0.00692465	0.00947311	-0.214591	-0.251928	-0.12829	-0.0570275	-0.124775	-0.083796	-0.154085	0.149682	-0.0551903	0.0424589	0.130253	-0.171916	-0.0631207	0.0739724	0.121263	0.00564687	0.0987668	-0.234447	-0.126715	-0.016481	-0.0771155	-0.0949828	-0.0776799	-0.0298189	0.0316766	0.0606348	-0.0217359	-0.0694828	-0.115855	-0.0707359	0.0276294	0.0506902	-0.0196981	0.0492114	-0.155311	0.0553027	0.108031	0.126017	0.0976797	0.0798888	-0.0575018	-0.00377367	0.127597	-0.077039	-0.0313679	-0.177397	-0.0620936	-0.099827	0.00433826	-0.205636	-0.209243	0.0205494	0.0671411	0.124864	0.087326	0.140604	0.145214	0.0583511	-0.0198034	0.113708	0.0802498	grey|AllKmeAvg:-0.0245
11306	ZNF446|Q9NWS9	grey	0.167657	0.0326753	0.127076	-0.0561761	-0.219156	-0.041332	0.0700826	-0.0207572	-0.00756786	-0.0898753	-0.0575258	-0.212228	-0.107168	-0.107149	-0.0412808	-0.0368417	-0.0875482	0.0193639	-0.128474	-0.151421	-0.223487	-0.154706	0.100476	-0.0393115	0.022691	0.045703	0.082809	0.048674	0.0737605	0.0324502	-0.0763959	-0.0590234	-0.232857	-0.19385	-0.16015	-0.16093	-0.259638	-0.189209	-0.0482427	-0.0202108	0.0872272	-0.185855	-0.269099	-0.150659	-0.200456	0.100875	-0.0408135	0.0762552	0.0873576	-0.106941	-0.14265	0.124709	0.21277	0.204019	0.203412	0.13723	0.102837	0.0124775	-0.077693	-0.0486221	-0.122067	0.00698012	-0.0365889	0.0650843	0.0200835	0.0187979	-0.0397332	0.0527841	0.0777444	0.0948998	0.104126	0.0528363	0.0583682	0.0107654	-0.118522	0.13339	grey|AllKmeAvg:-0.0244
9080	SLC38A7|Q9NVC3	grey	0.135914	0.0890978	0.101754	0.137844	-0.0188685	-0.0677016	0.254244	-0.0754816	0.0854058	0.0547277	-0.166804	0.225018	0.198281	0.0534743	-0.128195	0.160424	0.121463	-0.0387374	-0.267594	0.0837581	-0.05972	0.0229235	0.0331706	0.0634969	0.00694643	0.0233906	0.193426	0.233758	0.0994795	0.212077	-0.157045	-0.261811	-0.114888	-0.156133	-0.231362	0.0873206	-0.129661	-0.148477	-0.0661823	-0.16817	-0.0878374	-0.0688512	-0.122184	-0.0975627	-0.19381	0.106644	0.118605	0.0068122	0.147608	-0.00665731	-0.0629463	-0.0593188	-0.0801201	-0.105266	-0.166347	-0.167255	-0.210046	-0.341452	-0.19705	-0.221628	-0.0970199	-0.107051	-0.0592744	-0.0399293	-0.132916	0.015855	-0.0246468	-0.219224	-0.220693	0.055499	-0.0489428	0.232363	0.136283	0.0436377	-0.000245929	0.0152541	grey|AllKmeAvg:-0.0242
8262	RND1|Q92730	grey	0.190667	0.210182	0.272437	0.0280327	-0.0931321	-0.1241	-0.180644	-0.073336	-0.13228	0.0562017	-0.0507694	0.066772	0.114538	0.0361684	0.173704	0.151558	0.0959026	0.192828	0.0960449	0.195443	0.0350928	0.111525	0.201971	0.216526	0.179107	0.0500591	0.00164483	-0.0701351	-0.0255499	0.0883226	-0.0190463	-0.104491	-0.150308	-0.140923	-0.221475	-0.19598	-0.202398	-0.147356	0.0039886	-0.0725762	-0.0878972	0.0805525	-0.0734133	-0.00572711	-0.126075	-0.0907005	-0.0982459	-0.174837	-0.175856	-0.164294	-0.150924	-0.143588	-0.0937055	-0.0793377	-0.0629029	-0.0732991	-0.0550449	0.0224436	-0.204405	-0.146181	-0.0548625	-0.0640902	-0.113803	0.0780403	0.0753752	0.0997602	-0.233136	-0.174706	-0.00277408	-0.0972954	0.103913	-0.0300345	0.0132748	-0.0602498	-0.0710115	-0.158496	grey|AllKmeAvg:-0.0241
1690	CEP135|Q66GS9	grey	-0.182647	-0.207616	-0.276725	-0.138141	-0.112567	0.158585	-0.00766925	-0.0210265	-0.0175511	0.282482	-0.106714	-0.00479136	-0.037691	-0.0611292	0.00249584	0.0503465	-0.155186	-0.162543	-0.20036	-0.160698	-0.115709	-0.208216	-0.126571	-0.267992	-0.103557	0.223269	-0.0927238	0.00601246	0.084067	0.05725	-0.0395992	0.15976	-0.083417	-0.091204	0.0717173	0.291538	0.211245	0.135363	-0.0308834	-0.00517554	0.0748432	-0.0682711	0.122104	-0.132377	-0.00757765	-0.0238807	0.143907	-0.0290853	0.0753323	0.0418537	0.18453	-0.0439451	0.0773529	0.0988844	-0.102297	-0.019501	-0.000173154	-0.0735499	-0.0390594	-0.0952466	-0.209228	-0.0961358	-0.0412128	-0.162122	-0.147274	-0.283844	0.245733	-0.0246495	0.0609808	0.0599166	-0.0317882	-0.109356	-0.108097	-0.122804	0.217313	0.0291578	grey|AllKmeAvg:-0.024
7510	PPP4R3B|Q5MIZ7	grey	0.175323	-0.062919	0.131956	-0.0623766	-0.0802078	0.130465	-0.0830182	-0.0706937	-0.15611	-0.106347	-0.0938141	-0.219565	-0.14527	-0.136938	-0.10693	-0.099191	-0.094935	0.048386	0.0828152	-0.0666439	-0.0677435	-0.0234216	0.156864	0.224979	0.0543157	-0.139491	-0.25815	-0.346667	-0.0243509	0.0626306	0.0970857	0.033921	-0.140131	0.00512791	0.000225633	-0.31629	-0.222192	-0.0760366	0.175089	0.154931	0.193142	-0.00522694	-0.14494	0.120108	-0.0256548	-0.0228239	-0.129203	-0.128023	-0.14523	-0.236243	-0.27209	0.160396	0.242511	0.222314	0.26637	0.0873484	0.148416	0.239756	0.0400463	0.147485	-0.045637	-0.0604244	-0.136989	0.0780726	0.00613054	-0.109194	-0.301054	0.0539131	0.147019	-0.144668	0.0651864	-0.0985462	-0.0567567	-0.131049	-0.229274	0.0482752	grey|AllKmeAvg:-0.024
5827	MRM2|Q9UI43	grey	0.133718	-0.00336357	0.0877675	-0.38193	-0.300293	-0.0611955	-0.26917	-0.119626	-0.163262	0.0758205	-0.0530394	-0.207891	-0.179893	-0.174844	0.0938296	-0.0799364	-0.233829	-0.0137505	-0.0297072	-0.077866	-0.0220975	-0.0544589	0.152202	-0.0815941	-0.0915271	-0.0802489	-0.186357	-0.204025	0.0345636	0.0766032	0.287295	0.214557	-0.123105	-0.0128341	0.0015605	-0.223076	-0.210172	-0.179784	-0.0009706	0.0244924	0.0392343	0.0114995	-0.0662582	0.0957148	0.0094358	0.0954306	0.0338452	-0.0218606	0.153285	-0.303279	-0.0495132	-0.076755	0.0194493	0.0536444	-0.0365527	-0.163174	-0.077743	0.217592	-0.037018	0.0825349	-0.216938	-0.0568483	-0.249279	0.0439105	-0.088267	-0.0986435	-0.14069	0.0348189	0.179195	0.245754	0.299467	0.279961	0.24361	0.144252	0.00720791	0.210942	grey|AllKmeAvg:-0.0239
11333	ZNF593|O00488	grey	0.0499423	0.106768	0.179192	0.205273	0.100864	0.180708	0.0901085	-0.103676	-0.0376996	-0.173719	-0.0322434	-0.0265342	0.169982	0.0571346	0.0240628	0.029308	0.0758917	0.101721	0.0102707	0.0779353	-0.0763409	0.010726	0.164051	0.21414	0.136231	0.0267357	0.0501327	-0.074401	0.0845686	0.179928	-0.171579	-0.188434	-0.115676	-0.172908	-0.247542	-0.113844	-0.165393	-0.100661	-0.0358759	-0.05989	-0.0452089	-0.0639304	-0.150265	-0.0708668	-0.222527	-0.150882	-0.217398	-0.12165	-0.194388	-0.11371	-0.225001	0.211619	0.100476	0.00902544	0.162816	0.000111568	-0.00521512	-0.0543648	-0.182073	-0.195392	-0.0111916	-0.0739457	-0.0300823	0.0763464	0.0711231	0.0333007	-0.123536	-0.0410981	0.0443194	-0.165232	-0.0224668	-0.131962	-0.0456851	-0.132058	-0.143406	-0.0171519	grey|AllKmeAvg:-0.0238
515	ANXA3|P12429	grey	0.146015	-0.100312	0.0277658	-0.000182549	-0.0617951	-0.219239	-0.189316	-0.294863	-0.163775	0.00623236	0.0326401	0.0824927	0.0425103	-0.155873	0.0633238	-0.100638	-0.0805533	-0.0507295	0.0411068	-0.128	-0.147197	-0.171161	-0.166546	-0.363444	-0.245773	-0.0380866	-0.181756	-0.146302	-0.187132	-0.189185	-0.189639	-0.182925	-0.169191	-0.292886	-0.156245	0.129564	-0.00347298	-0.0818044	-0.0902499	0.0927847	0.187588	-0.045799	-0.1268	-0.0910416	-0.0625901	0.286129	0.103064	0.153806	0.129785	0.121764	0.272197	0.00603768	0.0879585	0.258688	0.102066	0.0639282	0.241058	0.159476	0.0593071	-0.00260853	-0.0947322	0.0486424	0.0695852	-0.137852	0.0163503	-0.0613796	0.0618098	-0.189772	0.0551935	0.11399	-0.0120433	0.0553567	0.0271338	0.0951185	0.127583	0.0145191	grey|AllKmeAvg:-0.0236
5363	MAFF|Q9ULX9	grey	0.0807265	-0.0937574	-0.0128701	-0.114453	0.0137575	-0.0888332	-0.0687407	-0.148168	0.164555	-0.100668	-0.138057	0.122156	-0.148002	-0.164945	-0.132235	-0.225036	-0.312802	-0.297852	-0.0688607	-0.112299	-0.0131077	-0.203134	-0.218991	-0.211449	-0.180559	0.01165	-0.262901	-0.180791	-0.174603	-0.0576991	-0.0809558	-0.087985	-0.0720632	-0.0815984	-0.080131	0.164528	0.144063	0.162616	0.138615	0.191391	0.236707	0.131341	0.0935792	0.0754695	0.113649	0.155292	0.195947	0.00271438	0.0138808	0.0981541	0.258031	0.124231	0.212772	0.233935	-0.0384126	-0.0341658	0.139864	0.0476968	0.101299	0.125569	-0.121709	-0.0563237	-0.0845776	-0.216391	-0.124781	-0.0694922	-0.0545301	-0.306842	-0.041974	-0.0629885	-0.14026	-0.0263224	-0.000854632	0.0182454	0.198394	-0.0546854	grey|AllKmeAvg:-0.0236
2857	EFNA3|P52797	grey	-0.0452236	0.256892	0.123883	-0.0221823	0.100073	0.171781	0.0349256	-0.124249	0.0131972	-0.138112	-0.0961036	0.0258281	0.0797934	-0.0352943	-0.20355	0.0519984	-0.0490716	-0.0736512	-0.19545	0.0262745	-0.0743975	-0.060817	0.0951241	0.0705842	0.102064	0.118601	0.139462	0.0866291	0.21143	0.209486	-0.0346234	0.0282831	-0.0343258	-0.0879115	-0.0818272	0.0123019	-0.0369131	-0.0527718	-0.180599	-0.194192	-0.171836	-0.0744384	-0.0160864	-0.15965	-0.145558	-0.113338	-0.0303104	-0.171527	-0.0618078	-0.122478	0.0573166	0.0597705	-0.0368049	-0.152065	-0.128162	-0.278187	-0.260578	-0.193736	-0.194919	-0.192987	-0.0812758	-0.0297733	-0.0521375	0.107017	0.0135371	0.127354	0.0564032	-0.0303864	-0.118345	-0.0795236	0.0197178	0.107887	0.174244	0.0640717	0.157879	0.0445043	grey|AllKmeAvg:-0.0233
450	ANGPT2|O15123	grey	0.0575405	0.0318365	0.0137435	0.150851	0.188414	0.042257	0.0767727	-0.0136168	0.260399	0.0167953	-0.0248197	0.160463	-0.119971	0.0542547	-0.0934082	0.112455	-0.0563218	-0.12186	-0.172229	-0.0488202	-0.117559	-0.125254	-0.0393622	-0.0207473	0.0700043	0.104867	-0.0172284	0.00801468	0.0385811	0.121483	-0.209231	-0.127761	-0.0892791	-0.218066	-0.218255	0.140337	0.0433133	-0.00399608	-0.0446097	-0.0427246	0.048122	-0.0386541	-0.0145824	-0.1238	-0.127355	-0.0317283	0.110976	-0.13779	-0.0571268	0.0178875	0.0198976	0.108455	0.146765	0.0788275	-0.0527161	-0.120353	-0.0637861	-0.13659	-0.105628	-0.0981464	-0.113897	-0.130725	-0.121593	-0.108434	-0.0570874	-0.0543688	-0.0655484	-0.153243	-0.030341	-0.0871315	-0.0629061	-0.0834287	0.0119972	-0.0829419	0.113915	0.0756752	grey|AllKmeAvg:-0.0232
1005	BCL6|P41182	grey	0.118799	0.0659222	0.0889189	-0.162806	-0.0944464	-0.0652245	-0.0508021	0.105953	-0.0964447	0.0805211	0.0894408	0.0402432	0.0815227	0.0897531	0.178034	0.0467509	-0.025309	0.186492	0.0480236	0.073026	0.000669173	0.0546844	0.260614	0.080123	0.133759	0.111945	-0.201822	-0.126092	-0.0367179	0.177251	0.0595174	-0.0993107	-0.22332	-0.194202	-0.213845	-0.275015	-0.290026	-0.11445	-0.044584	-0.031784	-0.0171597	0.0332638	-0.163411	0.00199338	-0.120325	-0.0201652	-0.0815444	-0.150296	-0.0235136	-0.245896	-0.0917975	-0.132309	-0.0119816	0.0329934	-0.0399421	-0.138832	-0.0366281	0.121172	-0.174252	-0.140682	-0.0762589	-0.063534	-0.185492	0.106818	0.0181836	0.0105157	-0.250602	-0.183235	0.136353	-0.0342596	0.147207	0.244838	0.0610261	-0.0311776	0.00252588	-0.0943857	grey|AllKmeAvg:-0.0232
4326	HPS4|Q9NQG7	grey	-0.0437998	0.114847	0.0111316	-0.144584	-0.140343	-0.0181954	-0.0364164	0.112924	0.00601678	-0.141394	-0.0485231	0.0355741	0.142228	0.0469288	0.0967592	-0.10076	-0.129579	0.0899971	-0.0600733	0.0213417	-0.0395235	-0.0309764	0.277442	0.0701285	0.139864	0.0283588	0.0500417	-0.0169369	0.18601	0.219979	0.107014	0.162546	-0.202068	-0.0677233	-0.0525337	-0.261222	-0.222928	-0.116991	-0.0614924	-0.129455	-0.135148	-0.0354826	-0.127918	-0.101665	-0.145719	-0.146042	-0.105163	-0.124443	-0.0536595	-0.235896	-0.132495	0.0305143	0.0357696	-0.0746499	0.0261857	-0.216629	-0.148791	0.0275961	-0.175341	-0.136167	-0.15206	-0.0853162	-0.167391	0.15165	-0.103444	-0.00983799	-0.0783638	0.153716	0.050811	0.054607	0.246353	0.163055	0.100967	-0.0140232	0.0165175	0.0386651	grey|AllKmeAvg:-0.0231
125	ACOT2|P49753	grey	-0.0146324	0.144361	0.0150042	0.055454	0.0402854	0.0966208	0.201376	-0.0548814	-0.077154	0.150927	0.0794779	0.20793	0.0374443	0.139138	-0.0143514	0.192105	0.0547877	0.0873675	-0.211097	0.153236	0.0455184	0.0705285	0.0758375	0.129214	0.181867	0.173071	0.0697422	0.190771	0.171932	0.287412	-0.0202908	-0.0210972	-0.122659	-0.0349889	-0.175531	0.0171854	-0.0889071	-0.0181607	-0.00937399	-0.116759	-0.0766732	0.0242753	0.0193907	-0.0575007	-0.126356	-0.228914	-0.0912797	-0.254159	-0.177031	-0.188243	-0.112254	-0.177277	-0.113112	-0.105549	-0.239168	-0.275732	-0.292762	-0.110105	-0.351384	-0.312732	-0.0665381	-0.190337	-0.157239	-0.0610488	-0.0619798	-0.0550499	-0.0996239	-0.0676235	-0.141717	-0.0189143	0.0593762	0.0544675	0.142761	-0.0519614	0.108122	0.0194048	grey|AllKmeAvg:-0.023
1684	CENPVL3|A0A0U1RRI6	grey	0.105177	-0.0904302	-0.0327174	-0.0767701	-0.0787229	0.0606898	0.0428356	0.0382732	-0.15397	0.14555	0.09945	-0.0300874	0.0993342	0.162054	0.109006	0.0526757	0.0544569	0.148791	-0.124469	-0.00500999	0.017776	0.0372735	0.0167036	0.0962447	0.154111	0.16489	-0.0679508	0.0110859	-0.228955	0.0356254	-0.0309644	-0.0853741	-0.125799	-0.0160364	-0.105751	-0.0832598	-0.0861565	-0.0271912	0.180087	0.169645	0.181158	0.0388384	-0.00322543	0.0963164	0.00243051	-0.076478	-0.140381	-0.0921045	-0.193942	-0.0695527	-0.246939	-0.150974	0.0604093	0.189487	0.0272712	0.104525	0.193131	0.0475795	-0.0921112	-0.00586282	-0.0626609	-0.148408	-0.103411	-0.0960973	-0.056343	-0.137986	-0.254786	-0.136748	-0.0815861	-0.118432	-0.0156248	-0.152061	-0.225887	-0.195876	-0.161936	-0.224041	grey|AllKmeAvg:-0.023
9846	TCF3|P15923	grey	-0.0486285	0.0743707	0.0204124	-0.174163	-0.126005	0.0911379	0.0969872	0.103007	-0.138189	0.0255111	-0.014599	0.0189396	0.0989119	0.0581205	0.0991379	-0.0447741	-0.0870907	0.100736	-0.0411235	0.0537205	0.12145	0.0910111	0.256419	0.254673	0.264874	0.139209	-0.0823423	0.0274053	-0.041002	0.169877	0.182619	0.150928	-0.0682092	0.0961349	-0.00513572	-0.225624	-0.109145	-0.0146951	0.0652827	0.0641943	0.024685	0.0680393	0.0772015	0.133574	0.0343886	-0.227926	-0.212681	-0.237773	-0.134614	-0.317477	-0.317694	-0.117289	-0.109527	-0.0898592	-0.161971	-0.164972	-0.18478	0.0750034	-0.211435	-0.0971109	-0.0367191	-0.17302	-0.181195	0.0298636	-0.101996	-0.057792	-0.221741	0.0124616	-0.0518584	0.00447558	0.162533	0.132177	-0.038366	-0.11706	-0.24185	-0.196037	grey|AllKmeAvg:-0.0229
10470	TTC13|Q8NBP0	grey	0.16347	0.0821574	0.184266	0.00880403	-0.206984	-0.134777	-0.0192792	0.0535759	0.0883239	-0.0983198	0.0485528	-0.230002	0.028341	0.0647545	0.0758161	0.13764	-0.0444208	-0.0019803	-0.163771	-0.0254181	-0.259718	-0.163952	0.183284	-0.016177	0.0438755	-0.0348978	0.0038442	-0.149241	0.248577	0.199435	-0.129963	0.0756578	-0.279455	-0.237465	-0.1291	-0.217268	-0.267491	-0.208847	-0.073027	-0.175486	-0.0781531	-0.173229	-0.22228	-0.23459	-0.209379	0.0933463	0.15651	0.0197097	0.171129	-0.161545	-0.086561	0.203536	0.195772	0.0493202	0.12527	-0.0487383	-0.0301056	0.0111039	-0.135827	-0.0241099	-0.313321	-0.0515802	-0.170841	0.0721092	-0.0714021	-0.109288	-0.0986603	0.133488	0.178213	0.0954081	0.20488	0.0746159	0.124784	-0.0418188	-0.0261711	0.21162	grey|AllKmeAvg:-0.0229
2485	DEAF1|O75398	grey	0.198496	0.0793205	0.111827	-0.0466422	-0.0278445	-0.0416434	0.0454457	0.00504139	0.0369842	0.0726288	0.0809917	-0.0200338	0.125469	0.0753077	0.0356981	0.123508	0.0218962	0.0408873	0.0381781	0.124406	-0.0499439	0.0625515	-0.00594469	0.00247337	0.0821213	0.083349	-0.0292131	-0.0507294	-0.0322019	0.11328	-0.15283	-0.211601	-0.199192	-0.224176	-0.266938	-0.100986	-0.165633	0.00518994	0.0437921	0.0686495	0.146573	0.0513059	-0.130161	-0.0416895	-0.125683	0.0410503	0.0428284	-0.105372	-0.152675	-0.11477	-0.17101	0.0559859	0.136064	0.152192	0.0204314	0.0300458	0.0366283	0.076917	-0.0725795	-0.0464304	-0.0488475	-0.130306	-0.0620327	-0.0973045	-0.0531471	0.0140843	-0.183904	-0.122532	-0.0309956	-0.147337	-0.0731799	-0.0916056	-0.0791126	-0.161993	-0.247827	-0.101324	grey|AllKmeAvg:-0.0228
1646	CDKN1A|P38936	grey	-0.0398879	-0.0891694	-0.071128	0.0127773	-0.113461	-0.109568	0.0240864	0.197576	0.174769	-0.0853311	-0.121842	0.0664923	0.0579501	-0.0290426	0.0617232	0.104308	-0.00671348	-0.125622	-0.0579734	0.145984	0.0779792	0.0322766	-0.0279193	-0.0832957	-0.045843	0.0034154	0.0483616	0.0517786	0.148599	0.215408	-0.0777441	0.0434052	-0.0751679	-0.00914973	-0.0256313	0.0702613	0.0962414	0.146896	0.216223	0.0896489	0.137917	0.183693	0.179048	0.0570708	0.0516674	-0.10945	0.139403	-0.175844	-0.123107	-0.141161	-0.0827362	0.0751664	0.0755545	0.0319501	-0.165625	-0.0695008	-0.152	-0.106428	-0.122613	0.0112615	-0.139111	-0.251957	-0.169497	-0.199313	-0.263968	-0.208601	-0.00751995	-0.0103011	-0.181372	-0.156544	-0.0957409	-0.0952911	-0.131918	-0.264632	-0.0884162	-0.0502516	grey|AllKmeAvg:-0.0227
7021	PFKFB4|Q16877	grey	0.113313	0.126577	0.108981	0.00380153	-0.216561	-0.144162	0.218203	0.0785049	0.0860393	0.0458185	0.0278638	-0.0376907	0.159305	0.123644	-0.0237998	0.0824601	5.96796e-05	0.0683631	-0.159298	0.1205	-0.0581323	0.00731088	0.186998	0.0437917	0.0592343	0.0592644	-0.00384716	-0.0880026	0.0619651	0.239295	-0.00667119	-0.000865813	-0.297484	-0.131139	-0.196055	-0.239509	-0.288537	-0.153091	0.0678556	-0.0467079	0.0180399	0.0153049	-0.148433	-0.0871408	-0.144095	-0.00286335	-0.00391353	-0.0472184	-0.0224269	-0.164815	-0.182723	-0.0337976	0.104724	0.0759213	-0.0233898	-0.0439519	-0.0500964	0.0476884	-0.184831	-0.144821	-0.173295	-0.0907114	-0.12291	0.0560701	-0.0438919	0.0298204	-0.312765	-0.0755516	-0.0597811	0.0506889	0.167629	-0.000514109	-0.00468177	-0.0332651	-0.037119	-0.050598	grey|AllKmeAvg:-0.0227
11228	ZMYM1|Q5SVZ6	grey	0.0983929	-0.0233867	0.0676171	-0.14132	-0.165999	0.0299059	0.00663496	-0.0489914	-0.103137	0.0495048	-0.0245002	-0.059676	-0.0694894	-0.0783928	0.0104262	-0.0139035	-0.0325359	0.0428902	-0.0195146	-0.0073729	-0.0511862	-0.021701	0.0558066	-0.0391344	-0.0237183	-0.0273854	-0.0602232	-0.023934	0.0432345	0.0965584	-0.0194863	0.0194707	-0.110199	-0.0797646	-0.0935162	-0.0905332	-0.136839	-0.0751234	0.0428396	0.0624503	0.118669	0.00745652	-0.0803888	-0.025728	-0.0642914	-0.0493655	-0.00850244	-0.0912661	-0.0800522	-0.158482	-0.143655	0.0236711	0.142181	0.162802	0.112826	0.0642016	0.0960143	0.0189617	-0.0777022	-0.0183243	-0.0495733	-0.0935665	-0.0779517	-0.016711	0.0225009	-0.0666715	-0.0810997	0.00371493	0.0714728	0.0095338	0.0641774	-0.0652657	-0.0570288	-0.101977	-0.159306	-0.0426118	grey|AllKmeAvg:-0.0225
736	ARRDC3|Q96B67	grey	0.110535	0.104533	0.103342	-0.0317393	-0.140147	-0.0544293	0.0291799	-0.122135	-0.126442	0.140968	-0.0269555	0.040503	0.216243	0.260661	0.165843	0.13909	0.0515106	0.157099	-0.00581433	0.181906	0.0638561	0.100273	0.188067	0.0703376	0.14767	0.172732	0.0711519	0.0982336	0.0560271	0.23164	0.00962049	-0.135047	-0.173608	-0.0411651	-0.175354	-0.164144	-0.205108	-0.108489	0.0666021	-0.0024798	-0.00259543	0.128984	-0.0414157	0.0611193	-0.0495325	-0.0226849	-0.0111645	-0.188558	-0.112919	-0.216587	-0.131958	-0.120507	-0.135777	-0.0496406	-0.0945256	-0.15004	-0.137824	-0.0029667	-0.169943	-0.132148	-0.126591	-0.135306	-0.183821	0.0124768	-0.0616928	-0.0195596	-0.186868	-0.131353	-0.0435842	-0.160783	0.0112666	-0.0201627	-0.0923653	-0.174317	-0.143546	-0.13323	grey|AllKmeAvg:-0.0224
1633	CDK2AP1|O14519	grey	0.175994	0.0823017	0.162742	0.0893082	-0.00638444	0.0739836	0.0772582	-0.0284179	-0.0654256	-0.0910431	0.016108	-0.066869	0.040385	0.0696807	0.0599265	0.126913	0.0805101	0.152832	-0.147872	-0.0444019	-0.262348	-0.090438	0.169701	0.130688	0.246601	0.160101	0.149475	0.0906967	0.141237	0.138473	-0.273964	-0.196118	-0.239117	-0.285054	-0.271668	-0.153032	-0.252355	-0.163846	-0.0503694	-0.0891877	0.0430588	-0.161111	-0.296742	-0.236461	-0.285602	0.00451703	-0.0462662	-0.0429468	-0.11465	-0.0367219	-0.234506	0.145989	0.214844	0.196927	0.287921	0.171817	0.154874	-0.192721	-0.110109	-0.15934	-0.0627045	-0.0084156	-0.00252488	0.108289	0.0784432	-0.000170623	-0.114325	0.0657075	-0.0630821	-0.115615	0.0573922	-0.128376	-0.119805	-0.159476	-0.136877	-0.0570271	grey|AllKmeAvg:-0.0224
10358	TRIM37|O94972	grey	0.234466	0.146056	0.272198	0.0939978	-0.0632554	-0.0390989	-0.0427211	-0.0371088	0.0190507	-0.0727416	0.139236	0.0519821	0.130839	0.0835968	-0.117301	0.0746303	-0.0165769	-0.00811614	-0.1628	-0.090414	-0.262277	-0.197747	-0.0259913	-0.0230646	-0.0749399	-0.135707	0.0277586	-0.118467	0.0755763	0.0666749	-0.265212	-0.166188	-0.173741	-0.317437	-0.16762	-0.0555822	-0.120771	-0.0321876	-0.127059	-0.158457	-0.0248922	-0.160212	-0.202164	-0.241149	-0.25677	0.0822281	0.0287729	0.051863	-0.0446458	0.0662835	0.0121168	0.0969548	0.149397	0.10964	0.142016	0.0298471	0.0492609	-0.125489	-0.0595948	-0.0838879	-0.141872	0.0595865	0.0213814	0.0547258	0.0961824	0.0480928	-0.0366816	-0.0294323	0.0819483	-0.0559935	-0.0107993	-0.0395087	0.0952805	0.0550141	0.07172	0.0682094	grey|AllKmeAvg:-0.0224
9152	SLF2|Q8IX21	grey	0.0522617	-0.118709	-0.0992256	-0.00857457	-0.11868	-0.0922767	0.0238466	0.0229943	0.115146	-0.000613224	-0.131964	0.113366	0.176316	-0.00344718	-0.0424794	-0.0342879	-0.131566	-0.128563	-0.140889	-0.0593143	-0.064688	-0.0936966	-0.0736902	-0.106105	0.0384254	0.110406	-0.0266806	0.0644635	-0.0403785	0.110183	-0.182199	-0.161373	-0.188544	-0.187351	-0.145313	0.130051	0.0172361	0.0950341	0.0704861	0.0661794	0.113003	0.012656	-0.0245659	-0.0433919	-0.0443369	0.139903	0.1957	0.0382413	0.057323	0.112628	0.0711386	0.0916212	0.154983	0.172612	0.0435661	0.0171312	0.106775	-0.135152	-0.0522369	-0.0555088	-0.103458	-0.125954	-0.0291834	-0.179621	-0.1674	-0.150639	0.0202571	-0.161638	-0.0632967	-0.0548879	-0.0815117	-0.00598939	-0.11038	-0.149886	-0.0727088	-0.0488301	grey|AllKmeAvg:-0.0222
3692	GCNT1|Q02742	grey	0.164342	0.209091	0.23161	0.0268191	-0.0304059	0.0471037	0.0755278	-0.00863308	0.00388107	0.0214904	-0.0591083	0.070892	0.104895	0.12951	0.216163	0.259821	0.101987	0.220836	-0.0807474	0.0583979	-0.192756	0.000372106	0.292799	0.291412	0.240773	0.116295	0.013111	-0.0153096	0.117194	0.264552	-0.205975	-0.247258	-0.235554	-0.342124	-0.365095	-0.188285	-0.28653	-0.203901	-0.167064	-0.181866	-0.127676	-0.125073	-0.275928	-0.187517	-0.280827	-0.0179767	-0.0669344	-0.0571799	0.0118554	-0.130756	-0.277651	-0.0159912	0.016169	-0.0447743	0.00890809	-0.0148002	-0.0741578	-0.20226	-0.235463	-0.284715	-0.027122	-0.0431118	-0.0602965	0.157951	0.0871498	0.098819	-0.202233	-0.116226	0.0451675	0.0468517	0.196867	0.185381	0.0929703	-0.0306673	-0.115497	-0.0847513	grey|AllKmeAvg:-0.0221
8207	RIC3|Q7Z5B4	grey	0.289106	-0.00089031	0.200651	-0.245265	-0.289838	-0.274475	-0.233758	-6.25911e-05	-0.218897	-0.0098394	0.0470958	-0.00900559	0.235118	0.0712584	0.0810845	0.0542527	-0.0207294	0.0853475	0.0257783	0.181932	0.0435377	0.0745818	0.198102	0.0984617	0.0442788	-0.0222911	-0.270708	-0.341946	-0.0507614	0.152533	0.183777	-0.0316621	-0.281074	-0.0333623	-0.12149	-0.378326	-0.288884	-0.191384	0.0770834	0.0558809	0.0969926	0.151793	-0.128746	0.0779945	-0.014622	0.111725	0.0647983	-0.0785081	0.0546952	-0.319062	-0.0924679	-0.182563	-0.100652	0.0091599	-0.114507	-0.032816	-0.0496932	0.226894	-0.0540793	0.0575923	-0.153267	-0.00899338	-0.201044	0.109799	-0.137869	-0.080124	-0.344737	-0.122629	0.0141762	0.0529689	0.21606	0.266481	0.17212	0.112534	-0.0130123	-0.126637	grey|AllKmeAvg:-0.022
4482	IGHD|P01880	grey	-0.0231798	0.162043	0.0297354	0.0863767	0.1478	0.125027	-0.0401762	-0.0985206	-0.181169	0.0371978	0.145099	-0.0791819	0.0674775	0.0646238	0.0943117	0.208279	0.193642	0.188043	0.0818941	0.22555	0.182488	0.235382	0.155498	0.202762	0.202235	0.187515	0.0985005	0.12882	0.0310313	0.196502	0.0499604	-0.0744965	0.0934633	-0.0588276	-0.174546	0.0179262	-0.015934	-0.0963453	-0.11307	-0.128254	-0.160791	0.0907152	0.127966	0.0243435	-0.0803202	-0.295212	-0.275742	-0.28967	-0.25293	-0.226529	-0.149294	-0.146674	-0.230745	-0.230461	-0.285189	-0.213035	-0.342229	-0.116565	-0.365371	-0.29414	0.110674	-0.14422	-0.108623	0.0308835	0.0832901	0.069151	-0.00759649	-0.136779	-0.0742955	-0.138296	-0.0157827	0.0441336	0.0165122	-0.0782405	0.0317692	-0.170866	grey|AllKmeAvg:-0.0216
10777	UST|Q9Y2C2	grey	0.0757211	0.158292	0.0992769	-0.0443466	-0.196088	-0.173607	-0.0671754	-0.0896732	0.027517	-0.080882	0.0941205	-0.224792	0.0249268	-0.027015	0.0732702	0.149613	-0.00872846	0.0188101	-0.146252	-0.036102	-0.249525	-0.146172	0.176898	-0.0830945	0.0154424	0.022077	0.0138929	-0.116501	0.203995	0.101312	-0.0910744	0.0272097	-0.301733	-0.240238	-0.155231	-0.177528	-0.262964	-0.240208	-0.120861	-0.173816	-0.100572	-0.158311	-0.247121	-0.279808	-0.255102	0.152909	0.121623	0.111979	0.162641	-0.129316	-0.0204355	0.0329693	0.0355407	-0.0208769	0.0165004	0.0218039	-0.0331716	0.0350826	-0.126665	-0.132117	-0.204724	0.0812984	-0.0133151	0.155388	0.0148744	0.0658336	-0.00422649	0.0489861	0.0685091	0.198572	0.233331	0.125652	0.203286	0.12094	0.0830717	0.16517	grey|AllKmeAvg:-0.0216
2431	DCUN1D5|Q9BTE7	grey	0.284115	-0.0704352	0.210094	-0.231479	-0.140002	-0.0459607	-0.138317	-0.13844	-0.168352	-0.0575311	-0.0247979	-0.100105	0.00538967	-0.0734468	-0.0929064	-0.194081	-0.225341	-0.0994205	-0.0513563	0.0422145	0.0301988	-0.047572	0.102409	0.0860877	0.0080521	0.00462455	-0.289324	-0.332022	-0.0942689	0.0699497	0.0984719	-0.0572512	-0.153066	0.00355122	-0.0762972	-0.222986	-0.16135	-0.125835	0.203215	0.177156	0.197401	0.189387	-0.0579123	0.135522	0.0450172	0.129331	0.0512895	-0.0174926	-0.0542279	-0.189151	-0.0480594	0.0112875	0.162848	0.189762	0.0950844	0.104131	0.160702	0.207736	0.0520665	0.126011	-0.0633643	-0.018894	-0.136249	0.0530678	-0.0345094	-0.109804	-0.282034	-0.197192	0.00390693	-0.101569	0.0258206	-0.0523908	0.0133035	0.0145278	-0.0131908	-0.132232	grey|AllKmeAvg:-0.0214
1748	CGRRF1|Q99675	grey	-0.185557	-0.0360634	-0.247825	0.0553858	-0.0521799	0.150123	0.069802	0.156793	-0.0455442	-0.0564427	0.201436	-0.10516	-0.113473	0.080639	0.0875934	0.13618	0.0756665	0.0690326	-0.0576431	-0.0198885	-0.137655	0.0169185	0.182707	0.14201	0.0916612	0.0578662	0.0404866	0.0416393	0.165343	0.153223	0.000277759	0.0769646	-0.191692	-0.132164	-0.0530662	-0.102002	-0.12795	-0.128523	-0.223409	-0.170482	-0.148996	-0.182095	-0.124152	-0.176406	-0.180198	-0.134236	-0.0430711	-0.108313	0.138551	-0.174223	-0.0666003	-0.033289	-0.104142	-0.141662	-0.12835	-0.262169	-0.183477	0.0295714	-0.174029	-0.164515	-0.097242	-0.031121	-0.141129	0.088705	-0.0441919	-0.095267	0.031454	0.162502	0.17353	0.120669	0.164418	0.244509	0.139878	0.0134974	0.0663687	0.0793079	grey|AllKmeAvg:-0.0213
2799	E2F3|O00716	grey	0.180064	0.10552	0.155755	-0.171825	-0.156865	-0.1583	-0.165133	-0.0370118	0.0158017	-0.0972698	-0.0125394	-0.0361793	-0.0514851	-0.0440096	0.0993276	0.00993206	-0.14387	-0.0319563	-0.00515724	0.0304705	-0.0241718	-0.0746775	-0.00288551	-0.0292741	-0.077008	-0.137695	0.0511668	0.0469706	-0.0539001	0.0260128	-0.0695304	-0.192037	-0.100493	-0.134872	-0.141475	-0.10285	-0.121101	0.027594	0.084455	0.0952877	0.112014	0.0955784	-0.0510196	0.0450308	-0.0145509	0.100306	0.0871388	-0.00750043	0.0632028	-0.103558	-0.0353653	0.050975	0.118968	0.13262	0.0112769	-0.0725394	0.0310978	0.0775131	-0.0625112	0.045128	-0.15281	-0.106865	-0.172316	-0.045754	-0.0290047	0.0169584	-0.0976588	-0.098763	0.155756	-0.0353608	-0.0385188	0.00980905	0.0445408	-0.048006	-0.15893	-0.0380157	grey|AllKmeAvg:-0.0213
3101	ESPNL|Q6ZVH7	grey	-0.09075	0.144833	0.00807753	-0.0260486	-0.055464	0.154933	0.0505875	0.0680633	-0.180037	-0.056425	0.169182	-0.261043	-0.00186173	0.140729	0.104034	0.0103202	0.00679531	0.200939	-0.0805068	-0.0108724	-0.0593159	-0.0367265	0.19985	0.266975	0.243333	0.157517	0.11333	0.123455	0.089861	0.190485	0.0160534	-0.0180017	-0.0448814	-0.035183	-0.0412114	-0.169017	-0.100462	-0.111113	-0.0937148	-0.103199	-0.103907	-0.0663633	-0.0948198	-0.0797078	-0.0963879	-0.256002	-0.233111	-0.19139	-0.18282	-0.216587	-0.179752	0.0309374	-0.10302	-0.133472	-0.0418619	-0.131756	-0.199837	-0.0315503	-0.161745	-0.177796	-0.0192811	-0.0278083	-0.149871	0.180113	0.0283753	0.0585508	-0.0465583	0.101068	0.0208167	-0.0511884	0.101556	-0.0180043	0.0473188	-0.0188796	0.0202434	-0.0802894	grey|AllKmeAvg:-0.0213
1649	CDKN2A|P42771	grey	0.00909236	0.149463	0.158123	-0.160386	-0.21584	0.134348	0.148011	-0.0976009	-0.120296	-0.0917165	-0.120252	-0.10004	0.0777149	-0.0322593	-0.174288	-0.123773	-0.203736	-0.00046895	-0.279053	-0.232613	-0.271184	-0.238462	0.245778	0.10421	0.229265	0.180101	0.108605	0.0390488	0.249528	0.106196	-0.0141988	0.147475	-0.224736	-0.10446	-0.00419781	-0.174343	-0.230936	-0.207573	-0.169931	-0.194053	-0.0941843	-0.313501	-0.251656	-0.274016	-0.234728	-0.0338422	-0.122817	0.0123456	0.0166995	-0.192905	-0.0912157	0.146429	0.0889576	0.0223345	0.141023	0.0614127	-0.0102841	0.0237685	-0.0863234	-0.115395	-0.0631418	0.117371	0.08823	0.222382	0.13236	0.0928374	0.0309506	0.174724	0.108616	0.0467574	0.183247	-0.0200577	0.092776	0.0280446	0.0701518	0.0944472	grey|AllKmeAvg:-0.0212
953	BAHD1|Q8TBE0	grey	0.155422	-0.0887244	0.036831	-0.0448012	-0.149095	-0.0837907	0.178524	-0.0397165	-0.0640468	-0.0106677	-0.0104235	0.100417	0.23728	0.0899411	0.0527315	-0.0219034	-0.0696761	-0.0157908	-0.0423129	0.015694	0.0152675	-0.0327746	-0.0381374	-0.00688045	-0.0428036	-0.00666079	-0.135201	-0.116478	-0.175792	0.0774044	-0.0521609	-0.0933786	-0.0949377	0.00934117	-0.0946801	-0.0916632	-0.0870249	0.0758102	0.272592	0.251421	0.280705	0.117867	0.0123618	0.146027	0.0568758	-0.00271503	-0.06793	-0.0748638	-0.10601	-0.0852877	-0.260518	0.0511059	0.202998	0.284692	0.116319	0.111162	0.218565	0.180446	-0.0337637	0.0726101	-0.0445162	-0.164458	-0.0286845	-0.102772	-0.0311813	-0.0653063	-0.236133	-0.200908	-0.0817402	-0.182298	-0.10079	-0.187438	-0.306135	-0.272821	-0.404891	-0.263471	grey|AllKmeAvg:-0.021
10356	TRIM35|Q9UPQ4	grey	-0.21615	0.0498651	-0.145846	0.147288	0.134148	-0.0271585	0.00957295	0.169371	0.0414034	-0.128191	0.0745533	0.104153	-0.0747149	0.138992	0.203038	0.232197	0.219915	0.172809	0.0645009	0.173139	0.0134797	0.152146	0.226873	0.229162	0.189003	0.133243	0.089868	0.0643768	0.114824	0.177336	0.0263003	0.0532182	-0.134645	-0.0844917	-0.113199	-0.142104	-0.11596	-0.139236	-0.0927165	-0.104091	-0.11087	0.030805	-0.03819	-0.0860278	-0.121186	-0.194589	-0.03313	-0.17131	-0.156104	-0.191477	-0.179585	-0.0583392	-0.195213	-0.236345	-0.178226	-0.121328	-0.231878	-0.0643796	-0.166466	-0.189464	0.00841179	-0.11191	-0.11425	0.0253465	-0.110188	-0.0718374	-0.0945907	0.0601558	-0.100301	-0.076097	0.105127	-0.00424058	-0.0189133	-0.1466	-0.0743996	-0.0482326	grey|AllKmeAvg:-0.0208
7600	PROB1|E7EW31	grey	-0.0813761	-0.0391017	-0.0308145	0.0953684	0.0772103	0.259881	0.120545	0.0518981	0.0256946	0.0393284	-0.0780662	0.164241	0.12526	0.0476256	0.0606093	0.0490411	-0.0442873	-0.129038	-0.0913005	0.157457	0.0818407	-0.0336299	-0.124966	0.0913207	0.058862	0.205253	0.047995	0.129036	0.0498004	0.186925	-0.19178	-0.0670749	0.120727	0.0468926	-0.040935	0.291765	0.277804	0.272414	0.138768	0.0909902	0.0951888	0.197375	0.273383	0.0298949	0.0437198	-0.232248	0.0119238	-0.238397	-0.196477	-0.0429076	-0.118663	0.167083	0.0436323	-0.0163728	-0.12927	-0.0986154	-0.104093	-0.214745	-0.180766	-0.137397	-0.039414	-0.297266	-0.0905276	-0.194857	-0.11905	-0.161767	0.089292	-0.153881	-0.233677	-0.235353	-0.237824	-0.352445	-0.269619	-0.3284	-0.133119	-0.344446	grey|AllKmeAvg:-0.0202
11001	WRAP53|Q9BUR4	grey	0.0845793	-0.0509298	-0.0333659	0.075704	0.11769	0.0647609	0.0315289	0.0171751	0.0194202	-0.0729724	-0.122866	0.162795	0.14037	0.045631	0.0576756	-0.0505157	-0.0163227	-0.000155674	0.0431821	0.140862	0.0593334	0.0568173	-0.0679144	-0.0273502	-0.0311641	0.0654985	0.0129392	0.0973546	-0.0545711	0.159541	-0.17953	-0.247587	-0.111418	-0.119306	-0.221689	0.0446356	-0.0871649	0.0615555	0.0440027	0.089781	0.0978736	0.120975	-0.0430089	0.00489372	-0.0625095	0.0183552	0.036426	-0.126429	-0.127801	-0.0194929	0.0385353	0.168202	0.189049	0.145435	0.104825	-0.182896	0.0194112	-0.0601597	-0.110291	-0.078808	-0.034419	-0.165703	-0.102974	-0.148896	-0.108128	-0.0898541	-0.113644	-0.159238	-0.176429	-0.211075	-0.180903	-0.0406892	-0.101762	-0.168007	-0.0576508	-0.00347757	grey|AllKmeAvg:-0.0202
11226	ZMIZ2|Q8NF64	grey	0.285011	-0.130792	0.0885779	-0.158862	-0.161414	-0.217633	-0.297897	-0.0599385	-0.131945	0.0937137	-0.026755	-0.0977325	0.0132258	0.00434582	0.196921	0.0754148	-0.00427005	0.0215006	0.112775	0.166953	0.135899	0.132991	0.0156013	-0.175257	-0.0574237	0.0955179	-0.199697	-0.123004	-0.116701	0.117926	0.0473401	-0.0787719	-0.117672	-0.00203673	-0.116446	-0.100596	-0.100411	-0.0449116	0.290573	0.268532	0.297338	0.284353	0.0602528	0.218548	0.102006	0.153739	0.147338	-0.110994	-0.0756487	-0.199635	-0.0773399	-0.103878	0.0650247	0.206193	-0.0738115	-0.00139554	0.0543329	0.232528	-0.0446315	0.134076	-0.165435	-0.203129	-0.233895	-0.181966	-0.181216	-0.216598	-0.256736	-0.18656	-0.0468789	-0.109051	-0.0340494	-0.0622462	-0.12703	-0.19833	-0.190584	-0.0265936	grey|AllKmeAvg:-0.0199
2801	E2F6|O75461	grey	0.186631	0.0915841	0.171836	-0.0812261	-0.111416	0.0182177	0.155235	-0.0817374	-0.139922	0.094792	0.219439	0.0197689	0.0481474	0.0232191	0.0506369	-0.00316601	-0.0720955	0.107753	-0.0425925	-0.0683892	-0.159011	-0.0900112	0.014021	-0.0147622	-0.0121468	-0.085805	0.0440813	0.015783	-0.062816	0.012434	-0.136886	-0.201114	-0.0873852	-0.234459	-0.184163	-0.0697976	-0.17638	-0.0860392	-0.156583	-0.0493311	0.0283107	-0.116725	-0.19656	-0.0853202	-0.169269	0.0606862	-0.11857	0.0406796	-0.0222626	-0.0820598	-0.119918	0.0192295	0.105489	0.150125	0.06651	-0.0837788	0.0244409	0.00623701	-0.0546628	-0.0896116	-0.0662961	-0.024038	-0.0825977	0.0316712	0.110567	0.0952533	-0.0497312	-0.0341427	0.098325	0.0468709	-0.00216343	0.0903614	0.0777679	0.0543618	-0.118532	0.0402793	grey|AllKmeAvg:-0.0198
2237	CT45A8|P0DMV1	grey	-0.032303	-0.0632673	-0.0443235	0.035888	0.0531336	0.193153	0.144887	-0.140829	0.0612508	-0.0356501	-0.330165	0.0555517	0.00221059	-0.0308383	-0.0467518	-0.0314594	-0.137174	-0.18128	-0.118433	-0.0607537	-0.0641469	-0.132037	-0.0705734	0.00482243	-0.0378491	0.0784956	-0.0722219	-0.0764206	0.0395971	0.103721	-0.112347	0.00574645	0.0132761	-0.00575883	-0.0194533	0.198277	0.129322	0.078102	0.0534778	0.0426683	0.0784392	0.0472815	0.0808623	-0.000275072	-0.0158678	-0.0634628	0.0921377	-0.0605867	-0.067064	0.0616422	0.0129213	0.195745	0.172941	0.0615993	0.0130596	-0.108068	-0.0288021	-0.137889	-0.00279855	-0.0459989	-0.0949575	-0.135581	-0.0870342	-0.151553	-0.187404	-0.154582	0.0524815	-0.0356466	-0.0144363	-0.0480888	-0.0612318	-0.0843865	-0.115521	-0.13684	0.0630388	-0.0434098	grey|AllKmeAvg:-0.0197
2395	DCAF15|Q66K64	grey	0.119139	-0.104545	0.0441846	0.00967792	0.00115224	0.0286115	-0.0583417	-0.0593379	-0.101074	0.126204	0.0753907	0.0933943	0.0732314	0.0792778	0.225718	0.136984	0.0124077	0.0288706	0.0154957	0.113964	0.147713	0.0724302	0.00799928	0.0413253	0.106856	0.187482	-0.0718429	-0.0194018	-0.0792376	0.249801	-0.00638147	-0.100868	0.0152663	-0.022912	-0.130353	0.0288674	0.0616774	0.0743901	0.271808	0.195649	0.182912	0.219715	0.200542	0.250451	0.102575	-0.115954	-0.0287453	-0.223314	-0.228348	-0.205195	-0.147934	-0.0243089	0.0388936	0.0499228	-0.116599	-0.0527005	-0.0624258	0.0692535	-0.1218	-0.00960811	-0.0295	-0.311781	-0.221311	-0.196455	-0.179102	-0.253165	-0.117147	-0.199002	-0.0737784	-0.288195	-0.171753	-0.119749	-0.249713	-0.367342	-0.218454	-0.15671	grey|AllKmeAvg:-0.0195
3233	FAM162B|Q5T6X4	grey	-0.182395	-0.0812601	-0.27946	-0.043767	-0.00962088	-0.0754227	-0.0189568	-0.111988	0.0513536	0.112075	0.0152066	0.130392	-0.0674752	-0.0583508	0.104224	0.0296997	-0.0329996	-0.131507	-0.0839851	0.123182	0.17794	0.0796254	-0.0920975	-0.194173	-0.0624906	0.27152	0.000101611	0.166213	0.0290214	0.112573	-0.00122561	-0.0180747	0.0693983	-0.0223327	-0.115351	0.278124	0.150405	1.3806e-05	0.0246647	0.0461128	0.00203796	0.188611	0.21471	0.0420826	0.0743692	-0.0154605	0.138541	-0.11557	0.0507131	-0.0389314	0.182747	-0.142199	-0.144803	-0.102888	-0.359373	-0.28737	-0.242401	-0.106727	-0.191148	-0.152117	-0.118016	-0.180483	-0.131287	-0.231705	-0.245688	-0.124817	0.177063	-0.175367	-0.160236	0.0860512	-0.0384839	0.159556	0.0273019	-0.0291761	0.240296	-0.00830921	grey|AllKmeAvg:-0.0193
11237	ZNF121|P58317	grey	0.056412	-0.108234	-0.0248075	-0.0101661	-0.142626	0.0308528	0.100061	0.0048453	0.184856	0.0142247	-0.138388	0.186579	-0.0238921	-0.0303457	-0.0580251	0.0843225	-0.0674562	-0.121689	-0.0814659	-0.101377	-0.179421	-0.183798	-0.126212	-0.141835	-0.154832	-0.0564368	-0.0167238	-0.000967106	0.00222871	-0.0184038	-0.213853	-0.0338512	-0.108247	-0.197482	-0.0556444	0.193262	0.0815539	0.104535	0.00771371	0.0237342	0.127603	-0.0824753	-0.0285817	-0.116679	-0.0847279	0.086633	0.16059	0.0332881	0.059085	0.138035	0.0560211	0.11886	0.218048	0.197289	0.051631	-0.000534759	0.142223	-0.155611	0.00764299	-0.0158625	-0.186259	-0.125596	-0.0627925	-0.183089	-0.157051	-0.169956	0.109101	-0.00939049	0.044837	0.0259892	-0.0536899	-0.0717965	-0.0932037	-0.123487	0.00978572	-0.010852	grey|AllKmeAvg:-0.0193
6410	NOD1|Q9Y239	grey	-0.0299161	0.0336307	-0.0168061	0.110016	0.104631	0.295307	0.22207	0.050795	-0.0544345	0.187772	-0.0395549	0.135822	0.260992	0.172373	0.0847995	0.137586	0.09628	0.0587472	-0.0273366	0.159789	0.0915364	0.111838	-0.0148859	0.13711	0.112885	0.182781	0.0228439	0.102012	0.0056613	0.233748	-0.149231	-0.158691	0.00735174	-0.0748442	-0.181827	0.132077	0.0445	0.136613	0.0586226	0.013682	0.00627572	0.0983993	0.104777	0.0380526	-0.0906311	-0.232485	-0.171378	-0.240235	-0.260036	-0.0704738	-0.213713	0.0277227	0.00729586	-0.0215573	-0.0380272	-0.188371	-0.140318	-0.172767	-0.247126	-0.20729	0.0100406	-0.228724	-0.076613	-0.136609	-0.0352777	-0.0412596	-0.100453	-0.176327	-0.182518	-0.230814	-0.171628	-0.150265	-0.190522	-0.240956	-0.168663	-0.082541	grey|AllKmeAvg:-0.0192
1125	BTBD19|C9JJ37	grey	0.0497897	0.19486	0.132174	-0.080615	-0.12	0.0663534	0.07698	0.0292996	0.0438548	0.146792	-0.00694754	0.0245473	0.0519175	0.215204	0.117532	0.114206	-0.0204961	0.0954165	-0.197882	0.0663934	-0.010313	-0.021687	0.147798	0.033528	0.189092	0.284416	0.156469	0.213123	0.178366	0.293367	-0.0372542	0.0345581	0.00306972	0.0290793	-0.0483168	-0.020578	-0.0535381	-0.0178739	-0.0309381	-0.141839	-0.10031	-0.0103252	0.050314	-0.0547495	-0.0678295	-0.175712	-0.0703359	-0.205497	-0.161936	-0.119534	-0.106928	-0.0880871	-0.143047	-0.133365	-0.213813	-0.302071	-0.246354	-0.19833	-0.237497	-0.163067	-0.132942	-0.147476	-0.194205	0.022237	-0.03619	0.0273609	-0.0235299	0.0277527	-0.143591	-0.140419	0.0442439	-0.0525696	-0.013468	-0.132065	0.0454508	-0.0343986	grey|AllKmeAvg:-0.0191
5249	LRRC23|Q53EV4	grey	-0.134859	0.0642665	-0.0475258	0.129712	0.0422432	0.189616	0.0440391	-0.0557382	-0.041666	0.199517	-0.0812736	-0.0382838	-0.107754	-0.0702795	0.0604443	0.0520183	0.0413952	0.0551814	0.00385737	0.0556997	0.0904626	0.0516955	0.0413469	0.046468	-0.0236815	0.00187207	0.160432	0.17511	0.0744584	0.192701	-0.0034719	-0.0336598	0.0749229	-0.0414781	-0.0806837	0.129185	0.0134539	-0.0427036	-0.0498	-0.067801	-0.111407	0.034477	0.105267	0.030788	-0.0814898	-0.211217	-0.183851	-0.113946	-0.117326	-0.0664445	-0.114912	-0.0322886	-0.0481858	-0.0823053	-0.0648627	-0.177549	-0.171572	-0.147916	-0.264026	-0.258183	-0.0257585	-0.181766	-0.120505	-0.0538434	0.0101306	-0.0493267	0.0867239	-0.00640388	0.145334	0.0229721	0.00171963	-0.0203983	-0.0692337	-0.129722	-0.0455768	-0.00103073	grey|AllKmeAvg:-0.019
3242	FAM173B|Q6P4H8	grey	0.0286504	0.0656323	-0.0060944	-0.0602968	-0.0833057	-0.169526	-0.161666	0.136767	0.111206	0.0196955	-0.0600006	-0.155599	-0.12694	-0.034208	0.239085	0.159116	0.0282075	0.0871307	-0.114105	0.0958936	-0.1075	0.0141978	0.253366	-0.0654699	0.179251	0.264028	0.083861	0.0879301	0.286437	0.26872	-0.0949953	-0.036241	-0.297092	-0.236739	-0.237375	-0.138891	-0.246281	-0.254033	-0.0603859	-0.160999	-0.0721172	-0.0557268	-0.19552	-0.230249	-0.225081	0.0596176	0.226191	-0.0532142	0.184042	-0.154384	-0.0616506	-0.0638393	-0.00414354	-0.0471215	-0.153946	-0.109398	-0.169977	-0.0249207	-0.219534	-0.186147	-0.220449	-0.0863473	-0.16096	0.0174682	-0.173267	-0.141933	-0.0673771	0.118224	0.0454023	0.197098	0.254341	0.234673	0.219031	0.0209279	0.157451	0.210068	grey|AllKmeAvg:-0.0188
1520	CCSER1|Q9C0I3	grey	-0.0124999	-0.140363	0.0025039	-0.144664	0.0327951	-0.0252994	-0.180818	-0.0707328	0.124907	0.000836834	-0.228465	-0.0471681	-0.197861	-0.161442	-0.112641	-0.0360315	-0.150465	-0.221551	-0.0893831	-0.219057	-0.109681	-0.197855	-0.136098	-0.180088	-0.133844	-0.0362291	-0.178189	-0.146997	-0.0705419	-0.191377	-0.097236	-0.0167339	0.0103998	-0.0987247	0.055289	0.173347	0.135698	-0.0155749	-0.0340121	-0.00381735	0.0229493	-0.0642849	0.0377385	-0.0193894	0.0460782	0.167483	0.216899	0.106758	0.251118	0.107103	0.231237	0.103679	0.104444	0.0435246	-0.0584937	0.0203773	0.0136302	0.0285083	0.103458	0.121456	-0.142553	-0.0259801	-0.0838626	-0.150248	-0.141141	-0.159387	0.109262	-0.0712023	0.172409	0.0947403	-0.0470944	0.157698	0.0884419	0.0559124	0.10258	0.185682	grey|AllKmeAvg:-0.0187
5062	LAMTOR4|Q0VGL1	grey	-0.279778	-0.19996	-0.294575	-0.0891582	0.0288564	0.17728	-0.0989407	-0.100339	0.0577074	-0.203919	-0.164468	-0.0220142	-0.204486	-0.201675	-0.175697	-0.229227	-0.212976	-0.202261	-0.0882509	-0.204229	-0.019037	-0.157191	-0.0641901	-0.0868747	-0.0842242	-0.0207886	-0.00286185	0.0464041	0.0763957	-0.0785021	0.072664	0.267813	0.0316748	0.117287	0.208467	0.198213	0.135888	-0.0391315	-0.0725468	-0.014642	-0.0464052	-0.075129	0.1042	-0.0214059	0.0510436	-0.0276611	0.0407915	0.0355285	0.130576	-0.00588114	0.209536	0.224864	0.143336	-0.0111093	0.0107241	-0.138934	-0.099593	-0.0239772	0.0214639	0.0307589	-0.110411	-0.06318	-0.0276483	-0.0773113	-0.171959	-0.190232	0.261818	0.134183	-0.017694	0.10612	-0.0154355	0.0881655	0.00213517	-0.00759935	0.148528	0.184062	grey|AllKmeAvg:-0.0184
5068	LAPTM5|Q13571	grey	0.0330267	-0.108966	-0.138073	-0.124424	-0.0200301	-0.000483543	-0.100042	0.282584	0.135723	0.120868	-0.0743541	0.049029	-0.0305942	0.0757035	0.0960862	-0.0375422	-0.0954434	-0.0633029	-0.204316	0.130388	0.122772	0.0373302	-0.111891	-0.142863	0.0938434	0.239811	0.0840234	0.235454	-0.007666	0.182976	-0.109267	-0.0380693	-0.0113606	0.0255013	-0.0266323	0.126232	0.117633	0.227472	0.237757	0.12312	0.144414	0.174428	0.206821	0.0773988	0.126669	-0.0203743	0.150162	-0.17775	-0.0816489	-0.00248885	0.0399095	-0.0692249	0.0479356	0.113628	-0.154019	-0.251443	-0.0719003	-0.0925392	-0.112167	0.0550563	-0.187402	-0.302197	-0.214595	-0.278996	-0.237781	-0.226419	-0.0644011	-0.0602499	-0.253335	-0.151019	-0.126711	-0.119921	-0.17185	-0.291449	-0.0455361	-0.0984181	grey|AllKmeAvg:-0.0184
7943	RADIL|Q96JH8	grey	-0.172826	-0.0720714	-0.251534	-0.0819905	-0.138102	-0.0769491	0.0175107	0.157315	-0.0611417	0.136495	0.00361039	0.0746142	0.0728458	0.145899	0.0825443	0.192719	0.104376	0.0873341	-0.167432	0.037985	0.0406484	0.0487937	0.0512056	-0.0735905	0.0978762	0.2913	0.0941112	0.15893	0.0815731	0.139196	0.0964724	0.194677	-0.104828	0.0464501	0.0580451	0.0441977	0.0200909	0.00751109	0.055115	-0.0349891	-0.00376418	-0.0237168	0.0926725	-0.0716773	-0.000104399	-0.169059	-0.0383413	-0.0950654	-0.0801604	-0.100885	-0.138722	-0.237154	-0.114773	-0.0341256	-0.21898	0.0365763	-0.0844706	-0.0244048	-0.197279	-0.179709	-0.0653633	-0.122658	-0.0158512	-0.0658427	-0.138711	-0.163405	0.0887035	0.0573289	-0.124825	-0.00693187	0.0524718	-0.115572	-0.155861	-0.199044	-0.0105918	-0.133327	grey|AllKmeAvg:-0.0184
8931	SIRPB1|Q5TFQ8	grey	0.189993	0.29399	0.257461	-0.0459165	-0.00939208	0.21372	-0.0214701	-0.188025	-0.0216254	-0.137208	-0.120094	-0.124261	-0.0116292	-0.142457	-0.125178	0.0573488	-0.114478	-0.130003	-0.224786	-0.0927634	-0.173212	-0.151131	0.155569	0.112241	0.0711347	-0.00665478	0.239707	0.05071	0.211329	0.195046	-0.0752546	0.0164912	-0.0761135	-0.113866	-0.160067	-0.0546963	-0.0860247	-0.174176	-0.196401	-0.170226	-0.146557	-0.131105	-0.0607379	-0.123124	-0.177589	-0.0218207	-0.00647086	-0.0995903	0.0046016	-0.215723	-0.0638903	0.184887	0.111694	-0.119934	-0.0254301	-0.170173	-0.227783	-0.135021	-0.174028	-0.0683469	-0.14001	-0.00732593	-0.0729299	0.138447	0.00530158	0.156799	0.0572465	0.0641041	0.101074	-0.0655602	0.103565	0.123342	0.264259	0.102534	0.0812497	0.244073	grey|AllKmeAvg:-0.0183
9223	SMR3B|P02814	grey	0.28895	0.00227486	0.17221	-0.111369	-0.135184	-0.0830711	-0.0248905	-0.0323788	-0.0700448	0.0901359	-0.0398566	0.140732	0.0460674	-0.0132175	0.065076	0.0784769	0.00520459	0.0543057	-0.10904	0.0720999	-0.0930966	0.0118411	0.0010928	-0.06781	-0.0465543	0.0513874	0.0304567	0.00416588	0.0183698	0.0648307	-0.154973	-0.132509	-0.165104	-0.1849	-0.230276	-0.0511828	-0.179253	-0.126864	0.0535211	0.0383853	0.152209	0.00942564	-0.147208	-0.0714828	-0.130956	0.196072	0.142335	0.0323478	0.0975431	-0.0545538	-0.0877884	-0.105159	0.110176	0.237413	0.0360097	0.0193643	0.181312	-0.0998517	-0.121346	-0.0461845	-0.193863	-0.0911811	-0.091202	-0.0209297	-0.0365579	-0.0639997	-0.122794	-0.0842551	-0.174866	0.0741606	0.0553301	0.147281	-0.0341855	-0.0495374	-0.101813	-0.15437	grey|AllKmeAvg:-0.0178
9772	TATDN2|Q93075	grey	0.164061	-0.035828	0.0110988	0.0440239	-0.0346742	-0.140031	0.0930287	0.0126314	0.170557	0.0774464	-0.030433	0.139854	0.184975	0.0995863	-0.0160151	0.0686536	-0.000734041	-0.0706706	-0.0791352	0.166613	0.0103614	0.0400269	-0.0742153	-0.0988926	-0.0267496	0.0758458	-0.0152624	0.0144403	0.0475263	0.24183	-0.217684	-0.30032	-0.211685	-0.162171	-0.266434	0.0587321	-0.116742	0.0135493	0.125766	0.0635843	0.138515	0.138794	-0.0815537	-0.025183	-0.0984763	0.187641	0.220066	-0.0180676	-0.00697766	0.0117126	-0.00776859	0.0685617	0.18332	0.171286	0.0192455	-0.0872698	0.00531702	-0.107947	-0.0873905	-0.0716541	-0.140306	-0.157114	-0.100718	-0.14594	-0.143434	-0.0849247	-0.118972	-0.21851	-0.136625	-0.170751	-0.185315	-0.078392	-0.0728546	-0.172231	-0.0935232	0.0978799	grey|AllKmeAvg:-0.0177
10147	TMEM56|Q96MV1	grey	0.191154	0.116025	0.14404	-0.0599827	0.0591769	-0.102272	0.134118	-0.00280578	0.0763261	0.214001	0.0799049	0.0928088	0.108225	0.088405	0.162929	0.13927	0.0391786	-0.00361394	-0.0721157	0.222486	0.0470821	0.086199	-0.0315011	0.0713174	0.0934763	0.139532	0.0491714	0.111425	0.00109084	0.180416	-0.195555	-0.35268	-0.163466	-0.181923	-0.33261	-0.0252947	-0.15162	-0.0383662	0.0620578	0.00733714	0.0353126	0.154454	-0.0287785	-0.00777688	-0.091412	0.0900247	0.163884	-0.0719894	0.0123114	-0.113965	-0.130613	-0.032192	0.0592351	0.048946	-0.114905	-0.0997709	-0.0738503	-0.0753081	-0.209944	-0.133917	-0.0801682	-0.199311	-0.173721	-0.101795	-0.0351054	0.0372241	-0.210129	-0.272221	-0.148436	-0.0838812	-0.112782	0.00546518	-0.0138688	-0.113655	-0.138167	-0.0834116	grey|AllKmeAvg:-0.0176
11352	ZNF672|Q499Z4	grey	0.061613	0.0957965	0.113311	-0.107427	-0.0618304	0.0279587	0.0011704	-0.0725846	-0.155185	-0.0160037	0.084725	-0.0292945	0.0271883	0.0193659	0.0422775	0.0264913	-0.0639311	0.0754513	-0.0340115	0.0716294	0.0660332	0.0476937	0.208546	0.0985163	0.179831	0.116823	-0.0464682	-0.0770708	0.13842	0.221124	0.109204	-0.0075761	-0.0103135	0.0219567	-0.0613024	-0.165137	-0.111385	-0.122606	0.0128852	-0.0364588	-0.0275392	0.0422074	-0.00928203	0.0172601	-0.0470919	-0.181612	-0.160194	-0.17426	-0.155653	-0.297583	-0.167404	-0.0510359	-0.0229511	-0.0513439	-0.0743928	-0.115263	-0.151115	0.0486333	-0.226388	-0.126197	-0.0117891	-0.064267	-0.139424	0.136028	0.0646119	0.0126235	-0.105375	-0.0322997	0.0726449	-0.0402055	0.10259	-0.0169002	0.034651	-0.00873957	0.0052653	-0.0995439	grey|AllKmeAvg:-0.0175
16	AASDH|Q4L235	grey	0.0641179	-0.0455146	-0.0304091	-0.148642	-0.108941	0.216754	-0.163314	-0.139861	-0.245719	-0.0180526	0.0403998	0.0956865	0.0215478	0.00673645	0.0812284	-0.0516038	-0.0767811	0.201003	0.0681037	-0.176295	-0.043129	-0.029146	0.136824	0.231115	0.0698551	-0.0285893	-0.0947527	-0.070897	-0.153562	-0.0433182	0.0800996	0.028924	-0.077834	-0.0600491	-0.0259549	-0.172999	-0.138474	-0.0741687	-0.082667	0.0433036	0.0355632	-0.0897511	-0.106784	0.0198553	-0.0664872	-0.0645982	-0.25629	-0.0414522	-0.0856132	-0.0957561	-0.158318	-0.0752438	0.0215148	0.0970347	0.105641	-0.0245642	0.121903	0.10618	0.00331349	-0.0290196	0.0774701	0.00272615	-0.0263597	0.133799	0.0847247	-0.0491395	-0.123861	0.054848	0.0512256	0.100911	0.217866	0.0924035	-0.0607658	-0.0251248	-0.155814	-0.189993	grey|AllKmeAvg:-0.0173
3202	FAM111A|Q96PZ2	grey	0.0129999	-0.122052	-0.131019	-0.0395365	0.0533355	0.0421136	-0.0210171	0.22479	0.141598	0.0416392	0.0128034	0.0314613	0.0339852	0.0794125	0.117547	-0.012675	-0.15287	-0.115504	-0.0730471	0.0725778	0.00997507	-0.0540186	-0.0668397	-0.00297037	0.0712881	0.18761	-0.144935	-0.0578993	0.00603574	0.232788	-0.151364	-0.0834296	-0.107247	-0.0951947	-0.0864344	0.0840127	0.0770658	0.236094	0.149418	0.131014	0.176173	0.176005	0.0979171	-0.00512798	0.0331528	-0.0151857	0.215348	-0.166515	-0.100701	-0.00698981	0.0610737	0.0983221	0.199075	0.170422	-0.0302946	-0.193781	0.00723717	-0.0453141	-0.0793839	0.0053237	-0.170543	-0.217575	-0.216323	-0.185842	-0.214131	-0.225362	-0.094488	-0.112044	-0.129308	-0.167924	-0.140182	-0.114195	-0.151704	-0.255083	0.0724784	-0.104576	grey|AllKmeAvg:-0.0171
3075	ERCC8|Q13216	grey	-0.0590209	0.00510329	-0.0553197	-0.146424	-0.0440144	0.150216	-0.0487095	-0.0799672	-0.275901	0.124937	0.0277743	-0.0101233	0.0364739	0.109354	0.155429	0.0973665	0.114396	0.202315	0.11043	0.266323	0.212412	0.247793	0.15482	0.174126	0.147069	0.155163	0.171309	0.217141	0.00997411	0.186935	0.210714	0.0979935	0.0109918	0.14707	-0.00921246	-0.132927	-0.0794653	-0.109556	0.0764271	0.0496164	0.0174719	0.203257	0.075165	0.140921	0.0205509	-0.27954	-0.185432	-0.304774	-0.282032	-0.290486	-0.267604	-0.132275	-0.136408	-0.0958832	-0.110342	-0.154388	-0.16111	0.0198502	-0.165133	-0.0890495	-0.0120641	-0.183735	-0.183099	0.0175716	-0.0655048	-0.0970142	-0.0896569	0.039137	-0.140221	-0.163384	0.0391014	-0.144129	-0.195303	-0.207518	-0.220936	-0.12673	grey|AllKmeAvg:-0.017
1144	BUD23|O43709	grey	0.137899	-0.17303	0.0247566	-0.0204777	-0.0268207	-0.229816	-0.0821853	0.0175362	-0.153603	0.0413485	0.262831	0.00802899	0.202886	0.181912	0.155784	0.0110887	0.120601	0.213544	0.246696	0.246027	0.246931	0.286271	0.261032	0.141723	0.296076	0.0473912	-0.254711	-0.126894	-0.153881	0.262906	0.159774	-0.133679	-0.207231	-0.0342289	-0.26762	-0.309757	-0.273884	-0.169506	0.234479	0.188654	0.132749	0.249002	-0.0168102	0.271138	0.0571933	-0.000438043	-0.073438	-0.199603	-0.10587	-0.286664	-0.283114	-0.107534	0.0201637	0.0633369	-0.00786656	-0.0919302	-0.0392324	0.256949	-0.170176	0.0244372	-0.0346439	-0.232039	-0.30691	-0.0541229	-0.146754	-0.212363	-0.441519	-0.219658	-0.0718302	-0.0944787	0.0656573	0.0762665	-0.10479	-0.174311	-0.306549	-0.0903771	grey|AllKmeAvg:-0.0168
10459	TSR3|Q9UJK0	grey	0.121468	0.0829953	0.18796	0.122922	0.0051585	-0.100586	0.0332324	0.147441	-0.112523	0.202271	0.0454523	0.194806	0.162831	0.187061	0.136866	0.177448	0.22036	0.146856	0.0858157	0.294662	0.143028	0.217465	0.0994214	0.16592	0.0838657	0.0244721	-0.129145	-0.210529	-0.0432783	0.221941	0.074296	-0.10154	-0.0532514	-0.0427752	-0.180658	-0.223791	-0.121739	0.0100603	0.116973	0.0417403	0.0334053	0.183978	0.063916	0.141156	-0.000817787	-0.176238	-0.0982579	-0.310109	-0.174715	-0.25037	-0.230793	-0.135817	-0.163053	-0.101182	-0.109577	-0.128221	-0.189973	0.0773982	-0.192638	-0.0506025	-0.0732395	-0.188773	-0.193065	-0.0403786	-0.0316294	-0.0172419	-0.367114	-0.153168	-0.132005	-0.151637	0.0181752	-0.0710767	-0.0522159	-0.139969	-0.184702	-0.121012	grey|AllKmeAvg:-0.0168
1622	CDK11A|Q9UQ88	grey	0.0329898	-0.129345	-0.0464686	-0.225109	-0.186829	-0.0390583	-0.248145	-0.0653335	-0.296064	0.198864	0.138495	-0.0660386	0.0124135	0.105268	0.271374	-0.0524197	-0.0563882	0.197676	0.0891143	0.040375	0.0649174	0.0769713	0.209532	0.111402	0.0449053	0.0647165	-0.125704	-0.0806161	-0.0765012	0.0600553	0.19062	-0.0130645	-0.167752	-0.0835864	-0.0627552	-0.252691	-0.228198	-0.251073	-0.00149161	0.00321649	-0.00448041	0.047049	-0.113824	0.046489	-0.0278666	0.0167054	-0.0905536	-0.01847	0.0711155	-0.270289	-0.050748	-0.222336	-0.0964809	0.00730733	-0.0632525	-0.108581	-0.0511538	0.237928	-0.0888103	-0.0584463	-0.10586	-0.047329	-0.220575	0.0906552	-0.0460722	-0.181235	-0.164393	0.0131701	0.18395	0.190209	0.251247	0.222276	0.0887409	0.060273	0.0222326	0.0525478	grey|AllKmeAvg:-0.0167
9841	TCEANC2|Q96MN5	grey	0.0310723	-0.190791	-0.110249	-0.0362288	-0.117988	-0.0852488	0.0509536	0.0261601	0.0641486	-0.160603	-0.0611241	-0.0394813	0.0225869	-0.0385813	0.00229855	-0.0828198	-0.139202	-0.139249	-0.0793555	-0.054391	-0.0368348	-0.129868	-0.0812221	-0.103431	-0.0483811	0.00701361	-0.147854	-0.167241	-0.0190064	0.0266233	-0.0716831	-0.0110853	-0.131667	0.021995	0.0436026	-0.0272425	0.0108643	0.146231	0.265318	0.210053	0.277278	0.130317	0.0567379	0.0708844	0.0849556	0.0682161	0.140145	0.00361481	-0.0235811	-0.0271805	-0.0493891	0.165847	0.277595	0.266715	0.095357	0.071064	0.0968316	0.0903659	0.0322087	0.123506	-0.138947	-0.155564	-0.104981	-0.189395	-0.184726	-0.219193	-0.115323	-0.000883133	-0.0901728	-0.0483535	-0.063844	-0.134818	-0.156726	-0.162016	-0.0567054	-0.0153881	grey|AllKmeAvg:-0.0167
8217	RIMKLA|Q8IXN7	grey	0.170057	0.00812729	0.187813	0.117361	0.173649	0.0840814	0.0863389	-0.172263	-0.0620362	0.0190786	-0.0910769	0.112874	0.113709	0.123581	0.117153	0.162247	0.164003	0.0433592	0.069058	0.268596	0.145824	0.190623	-0.0860203	0.116633	0.187924	0.215506	-0.0824463	-0.0528309	-0.102908	0.119458	-0.171363	-0.209319	0.0620379	-0.0240619	-0.186087	0.129468	0.066243	0.0464941	0.0822118	0.0430468	0.0269683	0.183604	0.144856	0.108857	0.0336378	-0.096071	-0.00706879	-0.214682	-0.245405	-0.0842609	-0.0918983	0.0329572	-0.0102737	-0.0450899	-0.121191	-0.140433	-0.10367	-0.139806	-0.160791	-0.0354014	0.0229589	-0.225462	-0.121984	-0.181158	-0.0464636	-0.0667501	-0.204162	-0.301982	-0.231342	-0.285592	-0.221944	-0.168998	-0.132504	-0.192095	-0.0815882	-0.0406714	grey|AllKmeAvg:-0.0166
2583	DIS3L|Q8TF46	grey	-0.0690608	0.00271337	-0.0917972	-0.0348946	-0.0637309	0.0840706	0.0814067	0.186631	0.0707463	0.115994	0.0317603	0.135182	0.198382	0.244119	0.204923	0.256654	0.0901639	0.0556264	-0.0918931	0.131023	-0.00895523	0.0545268	0.0481798	0.0896897	0.107583	0.151748	-0.039354	0.0183387	0.108405	0.252498	-0.0631885	0.0117696	-0.106446	-0.131295	-0.115164	0.0242465	0.0424735	0.159865	-0.00307317	-0.0580054	-0.0170699	0.0401289	0.0634171	-0.0577632	-0.0427803	-0.18462	0.030271	-0.213678	-0.0574155	-0.116952	-0.142117	-0.0529518	-0.081667	-0.0798249	-0.182177	-0.148411	-0.172184	-0.158849	-0.192951	-0.155771	-0.135439	-0.211116	-0.163532	-0.0878833	-0.138918	-0.127017	-0.0803721	-0.0423746	-0.0501198	-0.019145	0.0657692	-0.0127873	-0.0439829	-0.181496	-0.0506473	-0.1164	grey|AllKmeAvg:-0.0163
11303	ZNF436|Q9C0F3	grey	0.0970842	-0.0526028	0.0665247	0.117581	-0.0489186	0.128305	0.150314	0.0330333	0.0250775	-0.0808232	-0.0979064	-0.0179952	0.149569	0.141722	0.15621	0.0560714	-0.057547	0.0815984	-0.0201025	0.0821078	-0.0749654	-0.0458599	0.134459	0.0739283	0.130998	0.134982	0.0739771	0.0847936	0.0242961	0.2523	-0.202728	-0.0954913	-0.14251	-0.163495	-0.182045	-0.0542741	-0.0809683	0.0260944	0.0855027	0.0885713	0.117157	0.109521	-0.0548616	-0.00429547	-0.144175	-0.0521193	-0.00699308	-0.0819184	-0.0963068	-0.0678095	-0.175569	0.231532	0.224347	0.151453	0.127916	-0.0426663	0.0476618	-0.0289205	-0.142468	-0.0899393	-0.156656	-0.244269	-0.192917	-0.0662767	-0.0661548	-0.162367	-0.1453	-0.0275033	0.0162757	-0.103874	0.000562675	-0.217882	-0.242532	-0.30011	-0.186804	-0.137911	grey|AllKmeAvg:-0.0163
10780	UTP14C|Q5TAP6	grey	0.0630425	0.0114015	-0.048999	0.210246	0.0792036	0.100635	0.084448	-0.150402	-0.0557912	0.13781	-0.0600275	-0.138172	-0.0385795	-0.154324	-0.00938122	0.125514	0.0527872	-0.020817	-0.169191	0.00883921	-0.0158238	-0.0150367	-0.104576	-0.10548	-0.10503	0.0255288	0.0996282	0.149192	0.00251119	0.213748	-0.0827006	0.0120872	-0.0377622	-0.035659	-0.0514399	0.142632	0.0229171	0.111565	0.101281	0.0511022	0.0923163	0.0518694	0.0698155	-0.00394849	-0.0424278	-0.0297319	0.0547168	-0.142321	-0.0740982	0.0253555	0.0466833	-0.0101316	0.10091	0.0961276	-0.0200819	-0.201864	-0.0342658	-0.108761	-0.140825	-0.0603402	-0.204668	-0.170866	-0.135	-0.111202	-0.0808824	-0.0962584	-0.040725	-0.10162	-0.21052	-0.0240601	-0.0320312	-0.0522218	-0.0385801	-0.125265	0.0974872	0.0198948	grey|AllKmeAvg:-0.0162
8743	SEMA6D|Q8NFY4	grey	-0.0850234	0.00105703	-0.153178	0.0594966	-0.0493355	0.0458137	0.0488414	-0.00768765	0.0895582	-0.0473863	-0.155649	-0.0364296	0.0186187	-0.0436262	0.151457	0.0259662	-0.0663631	-0.0431465	-0.0715179	0.0276305	0.0466174	0.039232	0.0952763	0.00846157	0.151057	0.17669	0.0603277	0.0968827	0.184443	0.25468	-0.0400306	0.0741705	-0.0780842	-0.0517008	-0.0987008	0.053378	-0.0127689	0.0144947	-0.0147926	-0.0666471	-0.108793	0.0213137	0.053027	-0.0636678	-0.0672914	-0.0979879	0.0516032	-0.102656	-0.0308718	-0.0725431	-0.0769748	0.0627975	0.0771513	-0.0864177	-0.11818	-0.201328	-0.154049	-0.0871742	-0.212725	-0.106378	-0.0822811	-0.145448	-0.0695926	-0.0563056	-0.203783	-0.106452	0.0618163	0.0514474	-0.062945	-0.0291146	0.0762685	0.146678	0.0112031	-0.129192	-0.0439107	0.0766556	grey|AllKmeAvg:-0.0161
1159	C12orf45|Q8N5I9	grey	0.271985	-0.0299821	0.188087	-0.0405624	-0.0638267	-0.00713377	-0.0412454	-0.0761574	0.00362113	-0.15041	-0.0153231	-0.104131	0.0510529	-0.119708	-0.0436803	0.0108685	-0.113353	-0.120008	-0.0131894	0.156929	0.0171141	-0.00786323	0.00865343	0.0247627	-0.0799571	-0.10202	-0.19086	-0.294515	0.0190655	0.208114	-0.0680352	-0.0618095	-0.108091	-0.0306992	-0.137995	-0.118879	-0.100555	0.0200194	0.263629	0.194642	0.232725	0.23124	-0.0220023	0.106831	0.00220028	0.10092	0.175641	-0.133173	-0.122999	-0.151803	-0.0407236	0.150707	0.290796	0.231917	0.113538	-0.0147412	0.119236	0.0787315	0.0131286	0.123518	-0.160096	-0.119662	-0.174418	-0.0371542	-0.0989791	-0.118044	-0.209743	-0.189996	-0.0278899	-0.220932	-0.0878178	-0.140297	-0.0785267	-0.151914	-0.0400444	-0.0475928	grey|AllKmeAvg:-0.016
1127	BTBD3|Q9Y2F9	grey	0.0495356	0.0604823	0.125825	0.0415434	-0.0348181	0.0812175	0.227974	0.126211	0.00371934	0.132635	0.0134023	0.0664079	0.196289	0.185482	0.131882	0.103942	0.0523764	0.0675037	-0.103358	0.22476	0.107023	0.0941485	0.0629095	0.167469	0.198418	0.218325	0.148181	0.136866	0.0779668	0.233828	-0.0701706	-0.0143998	0.00955004	0.0725603	-0.0771273	-0.0390382	0.0028488	0.0301365	0.22196	0.0618164	0.0879128	0.115423	0.130847	0.0641905	0.0069323	-0.262865	-0.150995	-0.263227	-0.289036	-0.18746	-0.367734	0.0437673	0.0114767	0.0094944	-0.0982346	-0.0204308	-0.106559	-0.107167	-0.226961	-0.146169	-0.0531063	-0.262369	-0.124912	-0.105222	-0.0762998	-0.0660494	-0.139425	-0.0151158	-0.247655	-0.187085	-0.0779772	-0.357923	-0.291045	-0.327059	-0.251869	-0.267351	grey|AllKmeAvg:-0.0159
3230	FAM161A|Q3B820	grey	-0.0233855	-0.0750572	-0.0465352	0.194079	-0.0103268	0.0142993	0.027732	0.0560209	0.0205098	0.00513688	0.122014	0.11244	0.134634	0.197574	0.0778364	0.0923224	0.00985764	-0.000655677	-0.132789	0.10008	-0.0779886	-0.0417325	0.0112517	-0.0713252	0.125787	0.248327	0.131113	0.16698	0.16375	0.24968	-0.269722	-0.136935	-0.147704	-0.227171	-0.231073	0.0784642	-0.0354669	-0.0481099	-0.0171552	-0.0220819	0.0408752	0.0405251	-0.0460544	-0.143275	-0.138453	-0.00929583	0.148462	-0.111314	0.0506027	-0.0594565	0.0556905	0.13878	0.129681	0.0879517	0.0107129	-0.103914	-0.048766	-0.138618	-0.169109	-0.175162	-0.159571	-0.187936	-0.133544	-0.0897684	-0.108231	-0.190487	0.097563	-0.0223305	-0.0964347	-0.0703312	-0.0543247	-0.114493	-0.128018	-0.252155	0.0702681	-0.049866	grey|AllKmeAvg:-0.0159
9431	SREBF1|P36956	grey	0.0794515	-0.183795	-0.0643656	0.024734	-0.109775	-0.0311692	0.0542981	0.121208	0.129568	-0.0336999	-0.0336148	0.152665	0.11577	0.127019	0.0891607	0.141812	-0.042659	-0.0473707	-0.256888	0.0160005	-0.0783463	-0.0495006	0.0525945	-0.0899904	0.104036	0.241956	0.10659	0.175264	0.172982	0.271406	-0.140664	0.0149839	-0.231607	-0.126257	-0.152956	0.0302401	-0.0829029	-0.0471464	0.138741	0.0172871	0.114609	-0.0220445	-0.0261437	-0.0709861	-0.0951077	0.052468	0.196948	-0.040185	0.164622	-0.101106	-0.122249	0.0813358	0.225963	0.151909	-0.00529272	-0.0319729	-0.0391408	-0.0951055	-0.192104	-0.0993785	-0.230235	-0.254999	-0.171291	-0.167826	-0.246052	-0.317074	-0.0538186	0.0359914	-0.157142	0.0838267	0.0529128	-0.0311894	-0.111545	-0.247749	-0.0869174	0.0749866	grey|AllKmeAvg:-0.0159
10807	VASH1|Q7L8A9	grey	0.0900735	-0.00505957	0.0206543	0.0564745	0.0992471	-0.0124176	0.14781	-0.0357075	-0.134514	0.13883	-0.0651388	0.150817	0.250187	0.121321	0.0680991	-0.0407305	0.0369024	0.0592903	0.0707721	0.226363	0.24569	0.18416	-0.00881852	0.0575033	0.0903957	0.106047	-0.0604104	0.0753472	-0.155726	0.105008	-0.0332656	-0.231546	0.0284237	-0.0138723	-0.187023	-0.0437121	-0.0798581	0.0139071	0.165795	0.171809	0.130275	0.288884	0.098423	0.180237	0.0230955	-0.0611289	-0.0933624	-0.163428	-0.200205	-0.149227	-0.0914021	-0.136883	-0.0702879	0.027528	-0.13178	-0.198368	-0.100638	0.0661854	-0.155992	-0.0774005	0.0439187	-0.199861	-0.144347	-0.12204	-0.0692085	-0.0595121	-0.210792	-0.267931	-0.12815	-0.155082	-0.127031	0.0176406	-0.156548	-0.142181	-0.124211	-0.199877	grey|AllKmeAvg:-0.0156
8707	SEC61G|P60059	grey	0.106154	-0.0567823	0.0536608	0.058269	-0.0529865	-0.0968852	0.13777	0.0601071	0.107664	0.0876325	-0.141085	0.0025198	0.176054	0.0977836	0.111829	0.0469864	0.0284872	0.0443478	-0.0741943	-0.014119	-0.152925	-0.076301	-0.0074439	-0.147433	0.00735462	-0.00808345	0.0611081	0.155674	0.00340304	0.0260918	-0.228355	-0.29888	-0.232982	-0.290725	-0.238108	-0.00343002	-0.189174	-0.0622679	-0.108817	-0.104041	-0.00809575	-0.0826491	-0.248412	-0.187408	-0.200106	0.162681	0.125846	0.153229	0.129347	0.120852	0.0592422	0.0306951	0.105805	0.138461	0.141539	-0.0240901	0.103967	-0.0957852	-0.0390436	-0.104996	-0.118203	-0.046502	-0.0798348	-0.0469342	-0.0313896	-0.104151	-0.0527643	-0.0717831	0.113443	0.104164	0.00255562	0.0381616	0.0301635	-0.000364797	-0.0284765	0.0521146	grey|AllKmeAvg:-0.0154
448	ANGEL2|Q5VTE6	grey	0.0881444	0.0479664	0.0483227	0.0953672	0.0865697	0.129742	0.0335845	-0.063235	-0.145526	-0.0264412	-0.0532221	-0.0224508	0.0583579	-0.0776034	-0.0903302	-0.0208604	-0.0554079	-0.0958384	-0.170293	0.00514121	-0.0359688	-0.0624668	0.0374677	0.0866072	-0.0495351	-0.0138456	0.0238637	0.0117958	0.0823887	0.186936	-0.0283575	-0.0488057	-0.0869528	-0.0796914	-0.116268	-0.00954569	-0.0991688	-0.092598	0.0464626	-0.000238764	0.0294172	-0.00467138	-0.0345944	-0.00329782	-0.13422	-0.0639317	-0.0827198	-0.0832414	-0.097713	-0.104097	-0.0341566	0.0671937	0.121066	0.040248	0.036766	-0.0630213	-0.0846245	0.0334144	-0.170654	-0.150147	-0.0474874	-0.0510874	-0.0552167	-0.016047	-0.0414264	-0.0412934	-0.0505562	-0.0825221	0.0155919	-0.0560874	-0.0160902	0.026485	0.0976887	0.0280179	0.187156	0.198506	grey|AllKmeAvg:-0.0153
8204	RHPN1|Q8TCX5	grey	0.202544	-0.163011	0.0230534	0.0942837	0.0966844	0.0811564	-0.0676969	-0.0801386	-0.178957	-0.0579229	-0.0313568	0.0610447	0.111016	0.0121165	-0.0196101	-0.0254854	-0.0856686	-0.136562	-0.0549379	0.0109523	0.0289335	-0.051306	-0.1844	-0.0812897	-0.130165	-0.0343156	0.115166	0.216858	-0.103361	0.050089	-0.178566	-0.173356	0.0240781	-0.100457	-0.0791839	0.137599	0.127456	0.165391	0.210178	0.248405	0.291848	0.137064	0.118934	0.121216	0.0273695	0.0330843	0.0540383	-0.0904791	-0.114512	-0.00583444	-0.0693068	0.0700467	0.187992	0.235255	0.0639954	0.0343491	0.0911166	0.0497476	-0.0476377	0.0717051	-0.0712542	-0.20696	-0.0687121	-0.245706	-0.151824	-0.249285	0.0118912	-0.0656258	-0.0143314	-0.219825	-0.236401	-0.203681	-0.190858	-0.249731	-0.173874	-0.0856905	grey|AllKmeAvg:-0.0153
105	ACAP3|Q96P50	grey	0.126847	0.158225	0.186172	0.00627701	-0.0732406	0.178505	-0.0064479	-0.13143	-0.286356	-0.108716	0.128835	-0.015228	0.131258	0.0321916	-0.00749655	0.0928326	0.0402329	0.153896	-0.0477725	-0.000870853	-0.0971072	-0.0193298	0.181019	0.226352	0.0367447	-0.103686	0.0208311	-0.0932173	0.0830821	0.127033	-0.0153278	0.0351886	-0.0688858	-0.0686208	-0.0712789	-0.189131	-0.197144	-0.171548	-0.144288	-0.109442	-0.0976315	-0.086665	-0.150898	-0.0611681	-0.165207	-0.109365	-0.211812	-0.0982841	-0.0374524	-0.2163	-0.153963	0.0286486	-0.00524311	-0.0520636	0.0757553	-0.157623	-0.0545189	0.0638128	-0.150634	-0.134045	-0.0258564	0.0120753	-0.0636989	0.230345	0.182118	0.0801357	-0.0623398	0.0288478	0.0959838	-0.00224948	0.156619	0.0716846	0.0484878	-0.00328249	-0.0417939	0.0025365	grey|AllKmeAvg:-0.0151
3800	GMCL1|Q96IK5	grey	-0.090062	0.172519	0.0272212	-0.0152013	-0.189224	0.10354	0.103898	0.0487137	0.00172269	0.037768	0.0185379	-0.0699052	-0.100347	0.0222659	0.0657984	0.0528444	0.0555625	0.231492	-0.00315211	-0.091048	-0.17015	-0.0139279	0.289356	0.129059	0.144117	0.0308679	0.157771	0.0737935	0.122174	0.0760391	0.0597616	0.0261567	-0.123696	-0.0882716	-0.0744673	-0.197306	-0.279953	-0.218426	-0.262298	-0.214459	-0.185123	-0.268826	-0.246615	-0.169619	-0.204444	-0.0770906	-0.194214	0.0121323	0.0384417	-0.0928533	-0.247618	0.00959399	-0.0498196	-0.078122	0.0868437	-0.0533266	-0.078388	-0.0786336	-0.137212	-0.187899	-0.00479062	0.0440235	0.0143793	0.17273	0.119537	0.128363	-0.0582667	0.177257	0.142691	0.188769	0.243045	0.157623	0.0489515	0.0397974	-0.226705	0.0291084	grey|AllKmeAvg:-0.015
41	ABCC5|O15440	grey	0.224804	0.118941	0.167683	0.0116617	0.131218	0.00769455	-0.0675375	-0.105591	0.031029	0.291059	-8.19018e-06	0.180813	0.0850282	0.231705	0.170544	0.23704	0.0665154	0.0146009	-0.0674222	0.194768	0.00970643	0.0652468	-0.0687722	-0.0542402	0.0110785	0.205652	0.0164692	0.114457	-0.0267243	0.200132	-0.202574	-0.260387	-0.0498936	-0.211319	-0.272159	0.159309	-0.00275048	0.0207447	-0.0767821	-0.105408	-0.0580052	0.105364	0.0379354	-0.042493	-0.0892245	0.123281	0.220633	-0.128942	-0.0160273	-0.056367	0.154778	-0.143689	-0.153782	-0.10462	-0.28865	-0.388637	-0.191374	-0.129283	-0.155033	-0.0947152	-0.175117	-0.17936	-0.260848	-0.133775	-0.100538	-0.0778531	-0.0888735	-0.319496	-0.0933126	-0.102947	-0.0847426	0.110674	0.161136	-0.0495963	0.142254	0.133217	grey|AllKmeAvg:-0.0148
2697	DOT1L|Q8TEK3	grey	0.200339	-0.020722	0.0464604	-0.0178248	-0.034841	0.0989427	0.14273	-0.303205	-0.148735	-0.119368	0.072775	-0.129553	-0.0551483	-0.0432478	-0.196503	-0.0678416	-0.176001	-0.123084	-0.221805	-0.132196	-0.113982	-0.160058	-0.046345	-0.0524239	-0.0362041	0.0401981	-0.0464377	0.0373439	-0.00323838	0.0323577	-0.158579	0.0939408	-0.103221	-0.0554393	-0.045593	0.0711584	0.00475912	0.0332452	0.108609	0.100438	0.19743	-0.00981978	0.0138161	-0.0164431	-0.0411931	0.0421869	0.0403532	-0.0198894	-0.0151984	-0.0616066	-0.0359379	0.096734	0.23103	0.251633	0.0861678	0.00210747	0.0865199	-0.00435311	-0.055032	0.0159192	-0.112654	-0.0334443	0.00874473	-0.0869711	0.038425	-0.0711836	-0.0608917	-0.0213385	-0.129189	0.011571	0.00817761	-0.036498	-0.0217674	-0.037081	0.0925259	0.0522557	grey|AllKmeAvg:-0.0148
1190	C1orf109|Q9NX04	grey	-0.17198	-0.0812723	-0.197748	0.107926	-0.0474722	0.151063	0.167974	0.0605073	0.0299729	0.0918204	0.0586433	-0.137446	0.0136042	0.0486115	0.165427	0.0701598	-0.0265864	-0.00671051	-0.136315	-0.115224	-0.156978	-0.146136	0.0188382	-0.0714421	-0.0344577	-0.00690813	-0.0356535	-0.0138537	0.147867	0.13557	-0.101127	0.150305	-0.103785	-0.0730936	0.0551751	0.102077	0.0677866	0.0795749	-0.0299695	-0.0501867	0.0201121	-0.154563	0.00689121	-0.170689	-0.0734813	-0.145721	-0.00837518	-0.0839441	-0.0626174	-0.00472698	-0.0170121	0.129688	0.110348	0.0785609	0.0596841	-0.0614413	0.0138126	-0.0260763	-0.0699863	-0.0985745	-0.189796	-0.0945709	-0.0734944	-0.0597955	-0.072337	-0.189361	0.117345	0.150213	0.103924	0.00527593	0.0506288	-0.162455	-0.0991276	-0.168	0.0454376	0.0947604	grey|AllKmeAvg:-0.0147
6668	ORC1|Q13415	grey	0.00248872	0.103587	-0.0107148	-0.0343732	0.0186303	0.0100856	0.0454449	0.0461752	0.00335494	0.0939407	0.0685233	0.0643617	0.0878959	0.139564	0.150917	0.123576	0.121654	0.0899264	-0.0552375	0.234018	0.089044	0.19685	0.0772686	-0.0424095	0.0621228	0.264152	0.169303	0.256133	0.115731	0.233705	-0.0805624	-0.0378006	-0.146042	-0.111621	-0.209562	0.0263717	-0.0836121	-0.0562259	-0.0936879	-0.134225	-0.108023	0.0544279	-0.00442501	-0.0706378	-0.109852	-0.104664	0.0320143	-0.131849	-0.0869619	-0.0920976	-0.0168408	-0.156521	-0.132171	-0.124263	-0.216279	-0.130742	-0.190637	-0.177546	-0.229258	-0.199182	0.0181357	-0.136421	-0.0413892	-0.0924108	-0.0339584	0.0290667	-0.0429333	-0.0977765	-0.205422	-0.111464	0.00954288	0.0690875	0.0237196	-0.110608	-0.0381703	0.0408249	grey|AllKmeAvg:-0.0147
6424	NOMO2|Q5JPE7	grey	0.168835	-0.0885954	0.0873883	-0.0453813	-0.113366	0.150298	-0.0325796	-0.225226	-0.0351862	-0.0970745	-0.20215	-0.279228	-0.106629	-0.204819	-0.0824137	-0.194358	-0.165492	-0.0649056	-0.0101624	-0.166207	-0.18271	-0.168558	-0.0375975	-0.0604029	-0.0786412	-0.113173	-0.0886644	-0.14427	-0.0597468	-0.0908681	-0.166977	-0.115384	-0.0833294	-0.0711338	-0.0287309	-0.00700613	-0.110335	-0.0850954	-0.00853193	0.060095	0.126706	-0.0937768	-0.177747	-0.0560158	-0.0840015	0.209844	0.0710922	0.133273	0.0731077	0.0699662	0.0531824	0.235101	0.260531	0.252895	0.25804	0.00429913	0.22387	0.0922851	0.137401	0.147084	-0.123118	0.021656	-0.0571128	-0.0173476	0.00193955	-0.0596572	-0.0225247	0.00290306	0.156029	0.0486755	-0.0179191	-0.000723464	0.0446753	0.0648212	0.066823	0.199755	grey|AllKmeAvg:-0.0145
10121	TMEM229A|B2RXF0	grey	0.136228	-0.0625363	0.0522012	-0.0596511	-0.254964	0.117464	0.0816361	-0.0832299	-0.182346	-0.0748695	0.0477408	-0.214278	0.0528326	0.0153838	-0.121653	-0.182007	-0.15042	0.0593491	-0.168107	-0.242095	-0.226041	-0.164866	0.288278	0.191756	0.142227	0.00150609	0.185061	0.174165	0.119552	0.0248467	-0.0678618	-0.00745595	-0.250111	-0.0653536	-0.0153171	-0.249162	-0.264445	-0.293772	-0.00607862	-0.0287347	0.0699025	-0.229302	-0.29914	-0.154995	-0.23002	0.0712284	-0.111972	0.128189	0.106524	-0.156013	-0.203474	0.0773463	0.169151	0.163541	0.267632	0.217578	0.141058	0.0701298	-0.0152914	-0.0571426	-0.0713481	0.0829464	0.0420243	0.229486	0.0616086	-0.0640058	-0.0132992	0.214296	0.11222	0.0787931	0.155957	-0.00936483	-0.04547	-0.0295136	-0.108512	-0.0134362	grey|AllKmeAvg:-0.0144
4101	HBG1|P69891	grey	-0.0242288	0.0676349	0.054785	-0.0116276	-0.0681208	0.253362	0.244859	0.0138055	-0.0271269	0.0493468	0.0307019	-0.166591	-0.0148163	-0.0304968	-0.0608393	0.0413709	-0.0445403	0.0181093	-0.16808	-0.081537	-0.165385	-0.131417	0.0957134	0.244292	0.124043	-0.00761732	0.0241655	-0.0341537	0.0900412	0.0307397	-0.0994102	0.0408763	-0.108944	-0.0226931	-0.00333774	-0.0292717	-0.0786918	-0.0193647	-0.0843429	-0.0884554	-0.0560512	-0.112663	-0.0767038	-0.103762	-0.146654	-0.11321	-0.106954	-0.00845897	-0.0943431	-0.0720286	-0.176817	0.13542	0.0933084	0.0163664	0.0875156	0.0916996	0.0205397	-0.190257	-0.0713657	-0.112703	-0.0223879	0.00557805	-0.0341122	0.0951505	0.114036	0.0649615	-0.0212462	0.0627315	0.035673	-0.0337956	0.0359347	-0.133995	-0.0333353	-0.0351031	-0.0198429	-0.0257903	grey|AllKmeAvg:-0.0143
3390	FEM1C|Q96JP0	grey	-0.090836	-0.0825985	-0.153806	-0.0569615	-0.18168	-0.0662548	-0.14899	0.115078	-0.032763	-0.169397	0.139517	0.025198	-0.0779457	0.00503034	0.122433	0.0258311	0.0487643	0.164563	0.00218119	0.10329	0.120156	0.132443	0.159362	0.0791328	0.102123	0.101062	0.224818	0.201093	0.0682871	0.0952582	0.0947174	0.115631	-0.015562	0.0791245	0.00190166	-0.100608	-0.0921596	-0.154046	0.0649401	0.0448802	-0.00571096	0.0855935	0.0163363	0.0364546	0.00608292	-0.0958915	-0.0525125	-0.0793332	-0.0294535	-0.172979	-0.127999	-0.0888084	-0.067302	-0.0517734	-0.0916154	-0.133907	-0.104352	-0.0372142	-0.148736	-0.0908758	-0.0668025	-0.165474	-0.164081	0.00188387	-0.123612	-0.12382	0.0740064	0.134856	-0.151872	0.0901261	0.135887	0.00425013	-0.110059	-0.178727	-0.0965609	-0.117355	grey|AllKmeAvg:-0.0142
10511	TUB|P50607	grey	-0.159008	-0.0606647	-0.182072	-0.255631	-0.157445	-0.0419761	-0.116999	-0.00176259	-0.1614	0.260155	0.114804	0.0700469	-0.107557	0.0447475	0.25657	0.165799	0.0608944	0.206567	-0.0869234	-0.037891	0.0346117	0.0440963	0.171375	-0.057299	0.112188	0.276829	-0.00755467	0.0801633	0.0292695	0.0312494	0.26295	0.244493	-0.0182029	0.0370621	0.0681753	-0.0265435	-0.0505227	-0.195207	-0.130221	-0.122921	-0.125886	-0.093909	0.0393761	-0.0334625	-0.00745824	-0.128084	-0.102774	-0.0618116	0.0211358	-0.167358	-0.0124474	-0.390988	-0.257486	-0.154839	-0.290785	-0.11327	-0.175403	-0.00343812	-0.166122	-0.192811	-0.0746433	-0.0445421	-0.0907273	0.0389637	-0.0565894	-0.110614	0.0888214	0.0526248	0.0250503	0.221073	0.25931	0.161106	0.0553164	0.0455329	0.166357	0.00926261	grey|AllKmeAvg:-0.0142
7555	PRICKLE3|O43900	grey	-0.075509	0.0153313	-0.0579014	-0.0690081	-0.19383	-0.170191	0.0349945	0.0385624	0.066383	-0.152563	-0.0259147	-0.016587	0.0741305	0.0852249	-0.0060894	-0.0597282	-0.0494043	0.0829653	-0.0900063	-0.109993	-0.0877366	-0.0775195	0.18734	0.0317644	0.155613	0.185124	-0.0254321	-0.070975	-0.0307098	-0.039519	0.0931299	0.00526386	-0.209766	-0.0534202	0.00801619	-0.154541	-0.125415	-0.139725	-0.0987852	-0.0840858	-0.0348596	-0.144319	-0.146104	-0.128319	-0.124299	-0.00144202	-0.0910195	0.107025	-0.0181627	0.019753	-0.00409325	-0.0897499	-0.0617452	-0.00133393	-0.0363893	0.0986571	0.0320823	0.0313443	-0.0295701	-0.138393	-0.02765	0.1175	0.0178154	0.126435	-0.00302672	0.0740631	0.00318886	0.0372547	0.0809576	0.08107	0.13991	0.0234058	0.0663047	0.111603	0.0878924	-0.0296502	grey|AllKmeAvg:-0.014
10214	TNKS2|Q9H2K2	grey	0.138127	-0.12615	0.0655517	0.0220917	-0.0388818	-0.0650511	0.239521	-0.024281	-0.0229127	0.230178	0.144624	0.0683615	0.228258	0.220661	0.0277115	-0.133105	-0.157449	-0.118174	-0.135712	-0.00931888	0.0330416	-0.062916	-0.0174033	-0.0247948	0.0765647	0.163246	-0.0828977	0.0737605	-0.0887254	0.214555	-0.0993788	-0.264845	-0.0705596	-0.058818	-0.137454	0.0350298	-0.013635	0.07019	0.210671	0.147913	0.194324	0.155966	0.00721181	0.134575	0.0266744	0.0899688	0.072749	-0.0384527	-0.0496478	0.0101758	-0.00656025	0.0277217	0.120826	0.16197	0.0461436	-0.0640576	0.0700269	-0.0258372	-0.00903356	0.00293228	-0.0419004	-0.173672	-0.188085	-0.123716	-0.109545	-0.13677	-0.10721	-0.296627	-0.0817409	-0.315348	-0.217206	-0.137786	-0.210299	-0.249705	-0.0765769	-0.176004	grey|AllKmeAvg:-0.0139
4646	IRF8|Q02556	grey	-0.00593241	-0.011246	-0.0609046	-0.213664	-0.168176	0.127784	-0.0416454	0.0494244	-0.179043	-0.0765098	0.087399	-0.082675	0.0620091	0.0265485	0.11866	-0.103818	-0.0744047	0.215437	-0.0625233	-0.0728401	-0.0726802	-0.0148277	0.280336	0.249153	0.188112	0.0598553	-0.0496255	-0.0466606	0.0242067	0.127938	0.101027	-0.00967032	-0.248172	-0.0320452	-0.0541041	-0.359905	-0.342307	-0.172415	-0.0196079	-0.0244676	0.00444393	-0.0813355	-0.229393	-0.0531778	-0.131665	-0.0429972	-0.153082	0.0294753	-0.0101007	-0.189035	-0.170649	-0.0233986	0.0816291	0.0963377	0.116091	-0.0701613	0.0530555	0.12143	-0.0739912	-0.130445	-0.0243685	0.0356668	-0.0937245	0.194237	0.0296644	-0.0726408	-0.230973	0.106323	0.0281131	0.14231	0.265009	0.24508	0.0395599	0.0620346	-0.0175681	-0.0220834	grey|AllKmeAvg:-0.0138
2659	DNAL4|O96015	grey	0.18879	0.107067	0.256734	0.0347399	-0.0586092	0.0317195	-0.0630004	-0.0826205	0.0254657	-0.253317	-0.142099	-0.105332	-0.00178697	-0.193704	-0.0545716	0.0260089	-0.134815	-0.203394	-0.14389	0.00503305	-0.148921	-0.188726	-0.0674042	0.0390016	-0.201701	-0.283371	0.129747	-0.0778693	0.11214	0.054431	-0.179457	-0.0344222	-0.0221262	-0.0595522	-0.0270401	-0.00645731	0.00227568	-0.0148181	0.143807	0.0621656	0.126051	0.00382192	-0.0244788	-0.0215038	-0.0709201	0.0597387	0.102193	0.0242091	0.00728153	-0.0454944	-0.0938364	0.250027	0.241222	0.117088	0.095375	0.0626341	0.0507288	-0.0671925	0.00798641	0.080516	-0.163782	-0.0541236	-0.0724202	-0.031773	-0.0968562	-0.0221431	0.0407941	0.0601083	0.0577515	-0.0703312	-0.0680769	-0.10197	0.065571	-0.0316392	-0.0342439	0.107559	grey|AllKmeAvg:-0.0137
8129	REST|Q13127	grey	-0.179804	0.107325	-0.0479045	0.0797696	0.0538584	0.143315	0.11998	-0.0634499	-0.0549826	-0.145883	0.00153414	0.0416339	-0.0619137	0.0267365	0.113335	0.115773	0.0688333	0.101887	0.0288049	0.129738	0.0473331	0.0725992	0.217133	0.176284	0.0544983	-0.0437578	0.0998352	0.0152373	0.224922	0.221007	0.121055	0.220821	-0.0165233	0.0089248	0.000567964	-0.109013	-0.0708882	-0.0935157	-0.0963866	-0.125901	-0.152221	0.0267509	0.0101291	-0.0579273	-0.119486	-0.30212	-0.188519	-0.235464	-0.208327	-0.263196	-0.120046	0.0826283	-0.0605279	-0.178603	-0.0646023	-0.208038	-0.231778	-0.0991679	-0.181842	-0.174176	-0.0229715	-0.105259	-0.145826	0.120838	-0.0200879	0.00176736	0.034738	0.162204	0.00367324	-0.0164343	0.196947	-0.00137626	0.0127886	-0.0865966	0.0548773	-0.00501774	grey|AllKmeAvg:-0.0137
245	ADH6|P28332	grey	0.0908105	0.00465391	0.0822729	0.140178	0.0828973	0.109591	0.0451857	0.0493211	0.0492967	-0.0465684	-0.101259	0.15563	-0.103603	0.0143157	0.0213432	0.132616	0.0326356	0.0113115	-0.0294755	0.0274663	-0.0708411	-0.0215831	-0.00361955	0.0523452	0.0504488	-0.0745625	0.0318694	0.00987179	0.0227566	0.0772874	-0.108308	0.0625759	0.155484	-0.0703617	-0.0352777	0.0939212	0.120794	0.0556016	-0.0689137	-0.0455926	-0.000179554	-0.0424843	0.0852614	-0.0256381	-0.0446566	-0.0581835	0.02168	-0.218983	-0.056933	-0.0459652	-0.014656	0.0334247	-0.0129313	-0.0886652	-0.0840975	-0.317061	-0.130686	-0.182911	-0.0853189	0.0829124	-0.172995	-0.180824	-0.205677	-0.0487268	-0.11574	-0.0842954	-0.0363582	-0.0138536	-0.0627265	-0.0308504	0.0422238	0.084432	0.0456921	-0.0911239	0.0424768	0.0072263	grey|AllKmeAvg:-0.0132
5081	LATS1|O95835	grey	-0.235072	-0.149406	-0.269124	-0.136929	-0.116407	0.00384208	-0.101386	0.0853581	0.2881	-0.140978	-0.125592	0.0486205	-0.1045	-0.0436631	0.0167793	-0.118459	-0.282671	-0.218918	-0.118549	-0.0310974	-0.0123585	-0.138826	-0.020556	-0.0891034	-0.0769719	0.0386046	0.000815599	0.0608037	0.199668	0.0900125	0.0336542	0.206343	-0.0958774	0.0381922	0.108627	0.0953645	0.0986122	0.0807158	0.0480067	-0.0119255	0.0173658	0.0383991	0.111049	-0.100052	0.0515398	0.00281503	0.265871	-0.0208893	0.120858	-0.0307274	0.205367	0.0910892	0.0842803	0.0120351	-0.148432	-0.280656	-0.133021	-0.0762471	-0.0273738	-0.00764653	-0.236216	-0.105052	-0.188227	-0.0762463	-0.269097	-0.234034	0.183491	0.125871	-0.0148692	0.182541	0.103705	0.0802685	0.0846391	-0.0189913	0.240766	0.07304	grey|AllKmeAvg:-0.013
703	ARL8A|Q96BM9	grey	-0.0970624	-0.121998	-0.219387	-0.157266	0.0364113	-0.0968655	-0.130755	0.0182981	-0.0253054	0.0881715	0.0268851	0.0945668	0.0304938	-0.0829775	0.0742618	-0.102637	-0.154061	-0.169725	-0.079881	0.155197	0.203322	0.0780586	-0.037647	-0.162336	-0.0844458	0.201997	-0.079118	0.06923	0.0577567	0.222886	0.141062	0.0259902	-0.102666	0.0353157	-0.0624252	0.0965552	-0.0160581	-0.0363631	0.065587	0.0660178	0.037471	0.203898	0.130776	0.0804783	0.0862049	0.0507384	0.170928	-0.105086	0.122372	-0.183873	0.188915	-0.0429751	0.0248843	-0.0101498	-0.279472	-0.245379	-0.203304	0.158043	-0.190571	-0.103783	-0.114017	-0.192258	-0.184386	-0.17507	-0.276088	-0.21683	0.0313578	-0.157022	-0.0728529	0.0992888	-0.0113843	0.213385	0.143347	0.0137428	0.199644	0.0572946	grey|AllKmeAvg:-0.0129
2887	EIF2AK1|Q9BQI3	grey	0.0796141	-0.0204618	0.126521	-0.0791563	-0.123384	0.0680835	0.00491002	0.0733935	-0.138545	0.0781762	0.0785685	-0.0820843	0.117427	0.105438	0.0859546	0.0316244	-0.0192506	0.0726911	0.0940691	0.104368	0.0313497	0.0429733	0.120662	0.222994	0.0812798	-0.0595083	-0.033247	-0.109592	-0.0296553	0.143532	0.0737722	-0.0197251	-0.068858	-0.0345556	-0.0389219	-0.207798	-0.132858	-0.0730776	0.109672	0.0480286	0.0359546	0.0847927	-0.0527946	0.0882765	-0.0359537	-0.0710489	-0.0742863	-0.172725	-0.107629	-0.207957	-0.162318	0.0816847	0.0349315	-0.000899826	0.0872134	-0.00839168	-0.0274799	0.0448593	-0.046896	0.0434358	-0.105424	-0.115471	-0.20498	0.0368296	-0.0541891	-0.0987541	-0.179474	0.00535224	0.0592167	-0.119878	0.0138785	-0.0559383	-0.0786818	-0.121536	-0.200407	-0.0167668	grey|AllKmeAvg:-0.0129
968	BAZ2B|Q9UIF8	grey	0.0025319	-0.0694455	-0.0721142	0.0865065	-0.0103779	0.0502285	0.181704	0.231622	0.08076	0.194925	0.0668256	0.0225697	0.0849425	0.127752	0.00732098	-0.0809806	-0.0858797	-0.0785313	-0.170614	-0.0957687	-0.100235	-0.0897867	0.0198706	-0.0325015	0.00436146	0.0357984	0.0462697	0.0593908	0.0687088	0.152864	-0.127858	-0.0136973	-0.147117	-0.130689	-0.0438503	-0.0405264	-0.0266131	0.0723219	0.0864318	0.0283025	0.119368	-0.0874516	-0.0431666	-0.100194	-0.079474	-0.101874	-0.0666132	-0.0881497	-0.0840298	-0.0242073	-0.122588	0.0691982	0.196071	0.188166	0.154568	0.0122012	0.0703878	0.0523588	-0.0791661	-0.0282112	-0.108028	-0.119866	-0.066673	-0.0757444	-0.0672596	-0.142237	-0.0850712	0.0996073	0.0514856	-0.10315	-0.0120588	-0.146702	-0.166111	-0.21801	-0.0696493	0.00596385	grey|AllKmeAvg:-0.0128
11194	ZFP90|Q8TF47	grey	0.0229663	0.152639	0.117282	-0.0361591	-0.0559317	-0.215987	-0.100265	0.0353724	-0.0437	-0.109581	0.101614	-0.0309724	-0.00689295	0.142434	0.0993888	0.0893608	0.0275158	0.11086	0.0387101	0.0701331	0.0435018	0.0492848	0.1711	0.0333096	0.114531	0.0199495	0.0490339	0.0476131	0.0591436	0.177372	0.097734	-0.0834703	-0.0145262	-0.0971928	-0.144765	-0.155848	-0.150396	-0.124903	-0.132165	-0.0984907	-0.144433	0.0435284	-0.0851182	0.0270088	-0.0580313	-0.014906	-0.0125823	-0.103134	-0.00223182	-0.116269	-0.00622326	-0.118274	-0.120644	-0.148584	-0.0996563	-0.193506	-0.191012	-0.0635876	-0.0951613	-0.128478	-0.00831824	-0.0172174	-0.116378	0.110865	-0.0134473	0.0963929	-0.036477	-0.0592791	0.0554552	-0.0111046	0.0917818	0.178913	0.164446	0.0550722	-0.00934267	-0.0903831	grey|AllKmeAvg:-0.0128
173	ACVR2A|P27037	grey	-0.156296	0.105361	-0.0302799	0.183588	0.0827725	0.115452	0.291971	0.0668094	-0.095681	0.151199	0.0210729	0.0888894	0.0867709	0.216998	0.138537	0.129214	0.22765	0.242732	-0.00034337	0.0909061	0.0826615	0.172659	0.166528	0.234873	0.195399	0.0839208	0.173249	0.234901	0.0342727	0.184628	0.0239533	0.0202502	0.0314518	0.0548102	-0.0421103	-0.0510024	-0.0784446	-0.0988725	-0.0592448	-0.116188	-0.168631	-0.0207456	0.000499428	-0.00188549	-0.119358	-0.350653	-0.326224	-0.222857	-0.268246	-0.14145	-0.296307	-0.0811259	-0.201498	-0.208116	-0.082663	-0.135648	-0.222821	-0.121007	-0.226595	-0.215334	0.110162	-0.140663	-0.0728895	0.0505271	0.104377	0.0861845	-0.0715083	0.034477	-0.0885631	-0.103676	0.0494732	-0.124502	-0.154796	-0.193324	-0.191773	-0.0535545	grey|AllKmeAvg:-0.0127
3765	GKAP1|Q5VSY0	grey	0.188271	-0.112537	0.197212	-0.262363	-0.314882	-0.0189679	-0.193068	-0.0824409	-0.126538	-0.0720513	0.018247	-0.11512	-0.0437199	-0.0556485	0.00402908	-0.143995	-0.226429	-0.0282804	0.0451232	0.0338399	0.025344	-0.040834	0.194087	0.0921481	0.0873145	0.0372768	-0.252192	-0.311855	0.0365962	0.137006	0.161303	0.142773	-0.101458	0.106991	0.0602538	-0.286623	-0.0898618	-0.0377646	0.299206	0.175863	0.217646	0.15207	0.024977	0.167185	0.113964	0.0444085	0.0751627	-0.108128	-0.0273056	-0.246476	-0.130741	0.0603621	0.129281	0.156633	0.0782801	0.1211	0.106071	0.149137	0.0900586	0.190667	-0.135714	-0.0491536	-0.153785	0.0562213	-0.085797	-0.198618	-0.251564	0.000520927	0.0255046	-0.0980632	0.096897	-0.0888099	-0.126141	-0.130851	-0.121436	-0.195344	grey|AllKmeAvg:-0.0127
7354	POLK|Q9UBT6	grey	0.0885691	-0.198885	-0.0531113	-0.26854	-0.307826	0.0529098	0.094011	0.0442127	0.0027743	0.103428	0.218138	-0.0957674	0.148086	0.11828	0.0430336	-0.0905047	-0.266816	-0.101316	-0.0845443	-0.141924	-0.095903	-0.17428	0.0613956	-0.00712913	0.0239077	0.0136547	-0.184273	-0.151914	-0.0727011	0.0899473	0.0290147	0.0376387	-0.175709	-0.0241664	0.0113183	-0.132116	-0.0434091	0.0991665	0.211605	0.202145	0.262566	0.0688231	-0.00263636	0.0763521	0.0449506	0.0711656	0.114883	0.0282865	0.018199	-0.106306	-0.0985288	0.0738987	0.231418	0.262774	0.11717	0.144157	0.190127	0.107736	0.104044	0.100592	-0.17407	-0.10748	-0.144548	-0.0567673	-0.149269	-0.222317	-0.119599	-0.0354837	0.0621703	0.000448069	0.023795	-0.0930898	-0.225352	-0.184956	-0.14137	-0.229292	grey|AllKmeAvg:-0.0127
2694	DOLK|Q9UPQ8	grey	0.0590265	0.00989381	0.0289033	0.129285	0.126006	0.0741086	0.119802	0.0446211	-0.015599	0.141892	0.0883859	0.182697	0.101611	0.188945	0.052154	0.13413	0.104388	0.0154678	0.0320572	0.169148	0.0848932	0.107291	0.0495439	0.0746526	0.00258855	0.00658787	-0.0283064	0.0410255	0.0339281	0.227711	-0.0444053	-0.0715951	-0.0377844	-0.105228	-0.206371	0.00287818	-0.0704446	-0.028349	0.0432449	0.049805	0.0206653	0.148462	0.0554463	0.063881	-0.0997863	-0.0928669	-0.0307902	-0.202835	-0.122213	-0.179681	-0.0867463	0.0378367	0.0122491	-0.0995566	-0.0811245	-0.172565	-0.200426	-0.00396972	-0.192235	-0.124743	-0.0385468	-0.201502	-0.147601	-0.136612	-0.111245	-0.0758	-0.0584769	-0.125752	-0.0622502	-0.120825	-0.0711456	0.030387	-0.0861082	-0.20307	-0.0763352	-0.032054	grey|AllKmeAvg:-0.0125
11004	WRN|Q14191	grey	0.0539557	0.00169569	-0.0160182	0.0868884	0.129982	0.0931854	0.177522	0.146132	0.152306	0.00599907	0.110266	0.125395	0.0479931	0.172674	0.0277473	0.0150792	-0.0469624	-0.0448019	-0.117381	0.108508	-0.0065173	0.00955857	-0.00898216	0.0783098	0.126828	0.183055	0.0624517	0.144057	-0.00492376	0.260404	-0.233526	-0.272351	-0.148757	-0.186462	-0.283316	0.0253646	-0.0475143	0.0940838	0.115145	0.0593556	0.0880645	0.0817517	-0.0240963	-0.0327908	-0.083873	-0.0273911	0.105965	-0.177046	-0.0656029	-0.0301387	-0.0522299	0.142023	0.168857	0.104173	0.0168087	-0.14555	-0.0149591	-0.124966	-0.139173	-0.096332	-0.102537	-0.186928	-0.174	-0.130715	-0.0946057	-0.0842217	-0.174129	-0.16512	-0.164144	-0.152609	-0.131753	-0.0637991	-0.05692	-0.174441	-0.00993124	0.0243259	grey|AllKmeAvg:-0.0125
8294	RNF19A|Q9NV58	grey	-0.0145482	0.0694847	0.0175718	0.135107	-0.0158668	-0.0199381	0.0464357	0.0508258	0.0905445	-0.0479364	-0.151324	0.0513546	-0.0986356	-0.0562388	-0.0110051	0.114613	0.106108	-0.0399276	-0.169695	0.166766	-0.0100425	0.0319239	-0.0173073	-0.0624847	-0.0584352	0.0798034	0.236334	0.211931	0.265399	0.281862	-0.164243	-0.0804279	-0.00498946	-0.00309394	-0.100414	0.168071	0.0222113	-0.0442812	-0.0267547	-0.0908828	-0.0505715	0.0175094	0.0217873	-0.107889	-0.067964	-0.0364552	0.160804	-0.0642642	0.0371998	-0.0313739	0.0031617	0.0788395	0.0227896	-0.0633533	-0.164574	-0.181411	-0.227829	-0.281264	-0.198347	-0.174668	-0.0864824	-0.117638	-0.0697874	-0.0666927	-0.073218	-0.0311681	0.160741	0.0183313	-0.181827	0.0268298	-0.043256	-0.0611576	0.00854182	-0.11606	0.0910616	0.0565037	grey|AllKmeAvg:-0.0123
7384	POLR3H|Q9Y535	grey	0.0567467	0.0241193	0.105839	0.124123	-0.0106208	0.036476	0.0639487	-0.0543822	0.0418606	-0.186322	-0.0353724	-0.246759	-0.0539606	-0.17048	-0.0313327	-0.0474377	-0.109877	-0.163967	-0.0105218	0.0447975	-0.0528557	-0.0920998	-0.0757388	-0.0185075	-0.167458	-0.211136	0.00946503	-0.137504	0.0763979	0.0908216	-0.094054	0.017603	0.0235509	0.0113057	-0.019115	0.0140427	-0.00189496	0.0605711	0.150845	0.104789	0.123673	0.0881005	0.0089204	0.0468678	-0.0119669	-0.0130441	0.0353334	-0.0698196	-0.0769483	-0.0557612	-0.0658148	0.286359	0.233715	0.140668	0.160149	-0.054184	0.0408456	0.0133267	0.0151489	0.0907786	-0.11865	-0.0885717	-0.119442	-0.0345254	-0.0479058	-0.0214975	0.053284	0.0296367	0.00623544	-0.144176	-0.105031	-0.163183	-0.0606544	-0.13602	-0.065816	0.0938597	grey|AllKmeAvg:-0.0121
3398	FEZ1|Q99689	grey	0.283923	0.161036	0.25271	0.0193064	0.021559	0.0496602	0.234696	-0.133896	-0.129847	-0.00114902	0.0614181	0.0896453	0.186616	0.17994	0.0170143	0.0571937	-0.0295201	-0.0346182	-0.147675	0.0761142	0.0149995	-0.0254588	-0.146429	-0.00810973	0.0373873	0.10035	0.26658	0.260253	-0.123721	0.105098	-0.175556	-0.238142	0.116124	-0.0576276	-0.161642	0.0828	0.0432165	0.103452	0.120703	0.148981	0.193547	0.150641	0.0755605	0.135807	-0.0046104	-0.0531016	-0.069413	-0.156261	-0.24975	-0.0226027	-0.141378	0.0196801	0.0516822	0.120427	-0.0240813	-0.0717059	0.0163186	-0.0920114	-0.0825096	0.0054438	-0.0411501	-0.187928	-0.100258	-0.143548	-0.0312771	0.0681652	-0.0477363	-0.145078	-0.189527	-0.3126	-0.275171	-0.159174	-0.206456	-0.216071	-0.180131	-0.221358	grey|AllKmeAvg:-0.012
5914	MSANTD3|Q96H12	grey	0.0634943	-0.072013	-0.00106312	-0.12162	-0.0905485	0.00439339	-0.119745	-0.115534	-0.072519	-0.0960106	-0.1718	-0.170879	-0.0926592	-0.199071	-0.137052	-0.0761776	-0.150965	-0.129944	-0.119885	-0.136059	-0.102317	-0.118009	0.00860032	-0.053861	-0.0431367	0.0371045	-0.148153	-0.163265	0.0377717	0.00915357	0.0526936	0.100172	-0.156862	-0.0519462	-0.000569195	-0.0570212	-0.0995339	-0.079352	0.0124108	0.0290213	0.0945173	-0.0573976	-0.093363	-0.0369271	-0.0339567	0.105066	0.106284	0.0304512	0.149113	-0.0538043	0.0471059	0.121094	0.196281	0.164091	0.0903061	0.0765983	0.0864837	0.156414	0.0317539	0.063849	-0.119074	0.0272968	-0.0576741	-0.00917909	-0.0576173	-0.0887146	-0.0302363	0.00219002	0.134473	0.0876122	0.0778667	0.118422	0.135147	0.0855136	0.142319	0.186759	grey|AllKmeAvg:-0.012
3294	FANCE|Q9HB96	grey	-0.0216631	0.182838	0.117746	0.0721923	-0.030197	0.0492386	-0.0389542	-0.009829	-0.0808474	-0.0361959	0.195934	-0.0164081	0.188598	0.0690247	0.0507397	-0.00661205	-0.0150976	0.0859169	0.0378942	0.0474515	-0.103814	-0.0123962	0.254305	0.137323	0.0589578	-0.103247	0.108262	-0.12251	0.210029	0.22003	0.0941833	-0.0181845	-0.153157	-0.184301	-0.162294	-0.245879	-0.220217	-0.255777	-0.243432	-0.222663	-0.211425	-0.107024	-0.222919	-0.214616	-0.294206	-0.105963	-0.148012	-0.0741117	-0.0181755	-0.228002	-0.0748257	0.067314	-0.058242	-0.168626	0.0804253	-0.0937468	-0.187125	0.0397222	-0.133697	-0.201146	-0.0860797	0.0920515	-0.0563808	0.263943	0.0650893	0.0937997	-0.0257197	0.0599002	0.14734	0.111799	0.209101	0.175686	0.254614	0.172225	0.00173954	0.0960585	grey|AllKmeAvg:-0.0119
4347	HSD17B14|Q9BPX1	grey	-0.228439	-0.187622	-0.229319	-0.204202	-0.202283	0.135903	-0.0112511	-0.0667213	-0.221169	-0.0519414	-0.0064828	-0.266151	-0.185983	-0.193181	-0.105786	-0.306514	-0.200356	0.0260593	-0.0355267	-0.366593	-0.0875276	-0.188905	0.0658086	-0.018471	-0.0200932	-0.0686289	-0.0308992	0.00865212	-5.01695e-06	-0.163671	0.188502	0.264998	-0.0248355	0.151038	0.276952	-0.0775229	-0.0420577	-0.0731488	-0.0601365	0.00921195	-0.0257036	-0.226853	-0.0665886	-0.02192	0.0211488	-0.0481235	-0.226524	0.181273	0.0805155	-0.0389891	-0.0310168	0.0185944	0.0648551	0.0678634	0.19327	0.131258	0.10772	0.183134	0.0579149	0.0400976	0.0187599	0.138957	0.166845	0.107147	0.0627068	-0.0935083	0.153932	0.291757	0.204874	0.192136	0.119213	0.0773348	-0.043476	0.0543065	-0.06566	0.0533156	grey|AllKmeAvg:-0.0118
9968	TICAM1|Q8IUC6	grey	0.0637499	0.0325079	0.0417928	-0.0319964	-0.026816	0.0923582	-0.0792356	0.00614316	-0.022128	-0.0397699	0.0673116	-0.00436595	0.160823	0.0946116	0.0145011	0.0164776	-0.0723271	-0.0181883	-0.069172	0.0850257	-0.0626608	-0.0326487	0.0151383	0.012961	0.000764066	0.0219619	0.0750587	0.0628319	0.12487	0.175375	-0.0695251	-0.0484033	-0.098202	-0.119211	-0.110615	-0.03437	-0.0534159	-0.0142639	-0.0817211	-0.0742514	0.00186583	0.022587	-0.0518636	-0.114033	-0.10245	-0.00312189	0.0919661	-0.0778535	-0.022184	-0.0970602	0.0668316	0.0493007	0.012859	0.0154714	-0.0298345	-0.230095	-0.0863405	-0.0788716	-0.0714779	-0.0919147	-0.168073	-0.0685396	-0.160163	0.036462	-0.0885461	-0.108509	0.0422472	-0.010065	0.036035	0.00840157	0.0370791	0.0766825	0.123926	0.0140594	0.133233	-0.00848159	grey|AllKmeAvg:-0.0118
1128	BTBD7|Q9P203	grey	0.121253	-0.0173963	0.113095	-0.09961	-0.0781126	-0.0721825	-0.0539924	0.0378443	-0.0414392	0.0706788	0.110086	-0.00526192	0.125435	0.157773	0.0906451	0.0678315	0.0489909	0.108965	0.00269676	0.0543025	-0.0490229	0.0271484	0.108758	0.0493162	0.105026	0.0399286	-0.071216	-0.120641	0.113762	0.123743	-0.0513802	-0.0956662	-0.180706	-0.11229	-0.122095	-0.106682	-0.159572	-0.0602788	0.0333829	-0.0876301	-0.0425208	-0.0255942	-0.125678	-0.0637241	-0.127772	0.0662291	0.0404022	-0.000451378	-0.0106509	-0.0704808	-0.0807254	-0.00212805	0.0251891	0.0342411	0.0644777	-0.00656702	0.0148041	-0.0473657	-0.0402179	-0.0744036	-0.0462648	-0.0372034	-0.0124581	0.0541271	-0.00204734	-0.0414893	-0.141333	-0.03449	-0.0655353	-0.066545	0.00861268	0.0111656	-0.00671135	-0.0809239	-0.0676834	-0.0142462	grey|AllKmeAvg:-0.0117
4937	KIZ|Q2M2Z5	grey	-0.0302604	-0.0146819	-0.0480491	-0.139172	-0.284626	0.0937003	0.0129533	0.0285635	-0.166672	0.0256607	-0.0269305	-0.124515	0.156401	0.0820054	0.0704276	-0.0382241	-0.0305817	0.115646	0.0458815	-0.0300471	-0.115115	0.0168465	0.269752	0.222923	0.0224517	-0.0937118	0.00201833	-0.0680348	0.0774027	0.10396	0.146307	0.0852003	-0.256316	-0.0549285	-0.0353446	-0.288791	-0.282916	-0.284536	-0.0747354	-0.0743317	-0.0387876	-0.0989365	-0.255769	-0.101995	-0.203365	-0.0362929	-0.060756	0.00841033	0.0586628	-0.208336	-0.160736	-0.040979	-0.0107622	-0.0132375	0.0591827	-0.0311084	-0.024709	0.174736	-0.0601179	-0.102723	-0.166181	0.0427067	-0.12974	0.175094	-0.0275587	-0.0680482	-0.0672701	0.162177	0.211664	0.268152	0.29788	0.240202	0.133768	0.101979	-0.0354381	0.128639	grey|AllKmeAvg:-0.0114
5649	MFSD5|Q6N075	grey	0.231345	0.0814499	0.176299	-0.0424786	-0.129799	-0.057284	0.14125	0.045928	-0.006336	0.112796	0.153518	-0.0983237	0.163003	0.17808	0.0739313	0.149722	0.0120097	-0.0436294	-0.142005	0.105337	-0.102062	0.0269618	0.113429	-0.0149013	0.097085	0.0851463	-0.00986603	-0.0193074	0.162418	0.263542	-0.154454	-0.107042	-0.204701	-0.189477	-0.218372	-0.0722678	-0.148771	-0.0273519	-0.00181769	-0.0762085	-0.00887416	0.0112716	-0.112348	-0.0770336	-0.155669	0.0725923	0.210835	-0.0885918	0.0832989	-0.121123	-0.084027	0.0329913	0.022948	-0.0203739	-0.0409865	-0.144494	-0.0982153	-0.0648494	-0.112963	-0.0706635	-0.188271	-0.126636	-0.190789	-0.0520089	-0.117822	-0.068704	-0.1484	-0.0766113	-0.00642501	-0.0258237	0.0750529	0.156659	0.121379	-0.0574792	-0.0222883	0.118732	grey|AllKmeAvg:-0.0114
4931	KIFC3|Q9BVG8	grey	0.00797849	0.0665377	0.0465533	0.161874	0.129388	-0.0810652	0.0902056	-0.0236915	0.0337851	0.136699	-0.140003	0.232955	0.0936566	0.0346525	0.117906	0.105743	0.182274	0.0214544	0.0402219	0.208541	0.0333851	0.0951548	-0.0698094	-0.051657	-0.0734914	-0.0062298	0.00331308	-0.0164445	0.010299	0.0776104	-0.164908	-0.204379	-0.125831	-0.161116	-0.19928	0.080365	-0.0341747	-0.0414974	-0.0443032	-0.0692881	-0.0594479	0.0595629	-0.0181673	-0.0971185	-0.0979485	-0.0377674	0.0127034	-0.0555407	-0.066357	0.017795	-0.00605159	0.0210557	-0.00808724	-0.0569633	-0.0370391	-0.0423068	-0.0778789	-0.049334	-0.15347	-0.145072	-0.0158405	-0.0664573	0.0215791	-0.0999326	-0.0136531	0.0496525	-0.0772256	-0.138462	-0.0716079	-0.0279002	-0.0588248	-0.08291	0.0117266	0.00112792	0.0213686	0.0843439	grey|AllKmeAvg:-0.0113
5662	MGME1|Q9BQP7	grey	-0.124912	-0.0139613	-0.093184	0.0610281	-0.0347945	0.0372202	0.147651	0.0786417	0.0416799	-0.0198153	0.00962189	-0.136095	0.0505861	0.0862281	0.083088	0.115113	0.080877	0.0973275	-0.0537999	0.0237112	-0.0710608	-0.00903525	0.148747	0.0290235	0.130554	0.123803	0.109695	0.0997697	0.240304	0.174927	-0.034423	0.0969745	-0.0837005	-0.0567535	0.0111736	-0.0633802	-0.0500219	-0.0836789	-0.0701053	-0.148376	-0.102276	-0.105894	-0.051542	-0.192061	-0.142	-0.149478	-0.0724762	-0.0628983	-0.0654173	-0.11778	-0.0792992	0.0558372	-0.0226879	-0.0734042	0.0420813	-0.0669613	-0.154713	-0.100485	-0.154404	-0.155447	-0.0431972	-0.0379449	-0.0369207	0.0809381	0.0508711	-0.0606259	0.065752	0.202451	-0.0270956	-0.00471329	0.0856628	-0.106261	-0.103915	-0.131928	-0.0272996	0.0786507	grey|AllKmeAvg:-0.0113
6852	PCDHB9|Q9Y5E1	grey	0.120235	0.236894	0.105504	0.236773	0.17736	-0.163098	0.161819	0.196634	0.182035	0.167205	-0.0848931	0.14019	0.116555	0.163869	0.0909705	0.235046	0.155554	0.0615011	-0.16884	0.194586	0.0425101	0.0851912	0.0158757	-0.0685892	0.139202	0.169069	0.130421	0.215659	0.0498397	0.197989	-0.112917	-0.149525	-0.0675155	-0.204341	-0.253973	-0.0154368	-0.0634041	0.0751659	-0.054071	-0.0896718	-0.072588	0.0718931	-0.00362946	-0.0868319	-0.107059	-0.0817201	-0.0271465	-0.196338	-0.164896	-0.0032844	-0.0120318	-0.168862	-0.127879	-0.115779	-0.201038	-0.166696	-0.201366	-0.208572	-0.253989	-0.167352	-0.0566411	-0.124034	-0.112034	-0.0756119	-0.0619752	0.12601	-0.136719	-0.18652	-0.151005	-0.156396	-0.00173148	-0.0257285	0.0639342	-0.0301931	0.0967608	-0.095956	grey|AllKmeAvg:-0.0113
10932	WDR24|Q96S15	grey	0.0416145	-0.00958884	0.0792396	-0.0291726	-0.190256	0.0291732	-0.127757	0.0623203	-0.111706	0.0600589	0.0201137	-0.0362968	-0.0454516	0.027613	0.120757	-0.00636197	0.00812163	0.135294	-0.0468652	0.0114035	-0.116949	-0.0219189	0.23778	0.109882	0.0185742	0.025479	0.0321928	-0.0555212	0.184143	0.134275	0.0804824	0.0760528	-0.210943	-0.100241	-0.0947163	-0.235125	-0.276818	-0.29636	-0.087589	-0.136578	-0.0829244	-0.110627	-0.217893	-0.140246	-0.200142	-0.0409091	-0.0386839	-0.0137967	0.0502018	-0.142915	-0.143389	0.00900791	0.0492743	0.0196747	0.131601	0.0248167	0.0341368	0.00607475	-0.115054	-0.130313	-0.11216	0.0274447	-0.0880863	0.159132	0.037629	-0.102743	-0.0735729	0.158609	0.120145	0.153626	0.276949	0.0753663	0.0994428	0.0610378	0.0171391	0.137666	grey|AllKmeAvg:-0.0111
1495	CCK|P06307	grey	0.129458	-0.0656544	0.0508246	0.0441063	0.0951661	0.102904	0.184985	-0.00500986	-0.154203	0.080367	0.0498749	0.150776	0.21556	0.0706838	-0.0193217	0.0011785	-0.0455237	-0.104634	-0.108023	0.0390271	0.0731798	0.0364879	-0.0644422	0.0320527	0.0069614	0.0907989	-0.0913189	0.0111357	-0.122999	0.123184	-0.0561792	-0.0779672	-0.00392209	-0.0498932	-0.112013	0.0204366	0.0505987	0.0892382	0.24828	0.232839	0.265508	0.142942	0.106729	0.173048	0.0405094	-0.0905466	-0.0872559	-0.204137	-0.194041	-0.0739794	-0.149625	0.00695908	0.117097	0.178168	0.0273739	0.00121992	0.051625	0.0483362	-0.0989219	0.0231661	-0.0362526	-0.179231	-0.0888354	-0.18949	-0.0857672	-0.127039	-0.193529	-0.171924	-0.115618	-0.206868	-0.132221	-0.118699	-0.221468	-0.208849	-0.102199	-0.0927045	grey|AllKmeAvg:-0.011
9049	SLC2A8|Q9NY64	grey	0.0427203	0.0131736	0.0216295	-0.0373148	-0.11028	0.0167308	0.0346473	-0.181188	0.041452	0.131151	-0.180463	-0.131529	-0.0404088	-0.0961723	-0.0337069	0.0558796	-0.12018	-0.183153	-0.119509	-0.0955003	-0.142799	-0.159687	-0.0773586	-0.123943	-0.20591	-0.105199	0.00716447	-0.0456826	0.0743343	0.0121442	-0.073325	-0.00576239	-0.080804	-0.0629204	-0.0146967	0.1445	0.0090302	-0.0283606	-0.0863148	-0.0624669	-0.0245264	-0.0658084	-0.0626746	-0.0423888	-0.0573206	0.171419	0.211602	0.09514	0.215562	0.00632544	0.125702	0.0869416	0.0629301	0.0267277	-0.0282546	-0.0612105	-0.022411	-0.0166589	0.0287883	-0.00500085	-0.169888	-0.00103057	-0.0490027	-0.0597908	-0.0832099	-0.0494613	0.129722	-0.0616916	0.133703	0.0909848	-0.0377404	0.154259	0.161577	0.0712992	0.0663269	0.220167	grey|AllKmeAvg:-0.011
6859	PCDHGA9|Q9Y5G4	grey	-0.127854	-0.0237702	-0.0974267	0.0482351	-0.189498	-0.0161376	0.0925241	0.126625	0.0537979	-0.0845304	0.0360557	0.00885672	0.20254	0.0904024	0.0329176	-0.0278433	-0.0393713	0.0604406	-0.149745	-0.0636976	-0.155518	-0.0981034	0.199489	0.104379	0.0677083	-0.0832745	0.10243	0.0378659	0.151368	0.172076	-0.0158594	0.0859695	-0.2571	-0.069755	-0.00872058	-0.187042	-0.203145	-0.14002	-0.0256999	-0.0884445	-0.059066	-0.134192	-0.194809	-0.13659	-0.148107	-0.00748965	-0.0139426	0.0716747	0.0668345	-0.0629448	-0.12041	0.0822772	0.114118	0.0381705	0.156488	0.000180262	0.0619133	-0.0402825	-0.0690722	-0.121623	-0.168611	0.00120365	-0.0495304	0.157264	-0.0672635	-0.0793125	-0.00297236	0.148912	0.0335927	0.115755	0.185662	0.0168886	-0.033926	-0.0508133	-0.0435995	0.0037039	grey|AllKmeAvg:-0.0109
8457	RRAGD|Q9NQL2	grey	0.285399	-0.0301073	0.221137	-0.19613	-0.1666	-0.00140246	-0.300742	-0.250531	-0.455735	-0.00164644	0.180587	-0.125019	0.136303	-0.0733183	0.189152	-0.10992	-0.0164757	0.29636	0.195651	-0.081338	-0.0765485	-0.00229642	0.172525	0.121582	0.0837972	-0.0551928	-0.114583	-0.14777	-0.205342	-0.142212	0.071258	-0.194198	-0.118953	-0.0802977	-0.110626	-0.304668	-0.297343	-0.282463	-0.0337401	0.0577524	0.0857594	-0.0730151	-0.270049	0.0381709	-0.0861256	0.146612	-0.237467	0.127662	-0.0212901	-0.127767	-0.14202	-0.0590429	0.0280497	0.209045	0.275666	0.166533	0.28865	0.25663	0.0685262	0.00931772	0.0821568	0.138905	0.0545703	0.206616	0.217495	0.020994	-0.194569	-0.0665123	0.156438	0.0364228	0.102004	0.08131	-0.0507017	0.0756974	-0.244432	-0.162266	grey|AllKmeAvg:-0.0109
7090	PHLDB3|Q6NSJ2	grey	-0.101568	-0.0132695	-0.109405	-0.141939	-0.0900427	0.181561	0.0680293	0.0574242	0.0258312	0.219383	-0.0242083	0.0601512	0.141277	0.118764	0.0431533	0.0514204	-0.0928545	0.0106217	-0.262324	-0.0660486	0.0168142	-0.0640087	0.0998116	0.0539764	0.211199	0.288309	0.0126176	0.172579	0.108591	0.148981	0.0445935	0.169046	-0.0442073	0.0576576	0.0546658	0.126584	0.0814238	0.0851346	-0.0148743	-0.103271	-0.079786	-0.0202331	0.126575	-0.0620689	-0.0201031	-0.167338	-0.0728551	-0.102419	-0.0572588	-0.0428762	-0.0651493	-0.137772	-0.0897863	-0.0866602	-0.240165	-0.0840196	-0.147803	-0.156809	-0.167574	-0.171889	-0.0257992	-0.0808865	-0.0154987	-0.00540842	-0.0603396	-0.0751016	0.0769498	-0.00872564	-0.185711	0.0005886	0.0279065	0.0422474	-0.0538527	-0.088546	0.0168534	-0.121423	grey|AllKmeAvg:-0.0108
911	AVPR1A|P37288	grey	-0.131924	0.0367631	-0.093305	0.0257436	-0.00623003	0.231167	0.0760134	-0.172157	-0.0813203	-0.229642	-0.00974943	-0.0520215	0.137797	-0.0592909	-0.0527402	-0.0183379	-0.0189843	0.0362716	-0.076677	0.09965	0.042869	0.0641531	0.152928	0.250716	0.0825138	-0.0717459	0.0803985	0.0979833	0.157312	0.185029	0.0418063	0.124927	-0.0743881	0.0173991	-0.0802564	-0.0692371	-0.121629	-0.134531	-0.0404133	-0.0853217	-0.117579	0.0386395	-0.0472503	-0.021677	-0.0979518	-0.112711	-0.0866162	-0.0547383	0.0389905	-0.194009	-0.0636658	0.0829062	-0.0435755	-0.162974	-0.123052	-0.29708	-0.210123	-0.0615554	-0.132461	-0.167747	0.00822539	-0.0600618	-0.121317	0.0918431	-0.0669339	-0.0450731	0.0411428	0.075934	-0.130988	0.199038	0.217346	0.272428	0.133882	0.0493587	0.0984269	0.00652744	grey|AllKmeAvg:-0.0106
4168	HEXIM2|Q96MH2	grey	0.150252	-0.159036	-0.012399	-0.0229686	-0.261796	-0.0634016	-0.00945911	-0.0618499	-0.160584	0.000297104	0.0728303	-0.16473	0.0212929	0.0221365	0.162175	0.038442	0.0100261	0.100704	0.0619554	-0.0451438	-0.154791	-0.053663	0.140106	0.0553882	-0.0502102	-0.112976	-0.1258	-0.146574	-0.0546887	0.00770749	-0.0808638	-0.137556	-0.231004	-0.14702	-0.0962364	-0.184369	-0.178834	-0.165896	0.0817289	0.0866692	0.142013	-0.0466856	-0.206216	0.000436732	-0.0990359	0.214788	0.137706	0.100154	0.154407	-0.109962	-0.0829033	0.0516737	0.0731315	0.139638	0.173433	0.112583	0.152067	0.0903285	0.088284	0.065135	-0.165804	0.00657507	-0.135689	0.0511199	-0.0715315	-0.162307	-0.112778	0.0292987	0.170397	0.106302	0.128761	0.120714	-0.0117011	-0.0235866	-0.117191	0.104709	grey|AllKmeAvg:-0.0106
5328	LYPD1|Q8N2G4	grey	0.0873105	0.0700322	0.0464746	-0.0113026	-0.0670942	0.0174804	0.0352914	0.056871	-0.0230866	-0.0187481	-0.0397197	-0.0177799	0.206564	0.0847977	0.0114322	0.116912	0.0714421	0.0606198	-0.0565377	0.253614	0.0793387	0.129358	0.041039	-0.0106826	0.0740873	0.12793	0.23483	0.226784	0.132574	0.293493	-0.0899472	-0.138247	-0.0547301	-0.0208384	-0.15157	-0.0137492	-0.130416	-0.0518518	0.0402138	-0.0126329	0.0147943	0.130775	-0.0453557	-0.0125747	-0.0903851	0.00586192	0.0912964	-0.112478	-0.0481861	-0.147863	-0.0577632	-0.00679937	0.00952729	0.0117191	-0.0684677	-0.164766	-0.10346	-0.127619	-0.173934	-0.117543	-0.133773	-0.170737	-0.171118	-0.0258934	-0.13123	-0.0571459	0.0153137	-0.0320548	-0.132203	-0.12666	-0.105218	-0.0134468	-0.0397666	-0.161727	-0.0762172	-0.0204914	grey|AllKmeAvg:-0.0106
6101	NAA80|Q93015	grey	0.0813899	0.18172	0.214636	-0.129634	-0.0740779	0.186098	0.114677	-0.286331	-0.0797885	-0.120121	-0.0894669	-0.115877	-0.0249851	-0.164202	-0.210937	-0.087009	-0.21071	-0.152623	-0.185409	5.15109e-05	-0.0113709	-0.118269	0.0179523	0.107103	-0.028345	-0.0637195	0.102824	0.0215054	0.183654	0.169577	0.0529967	0.216843	0.0961858	0.166092	0.079065	0.064943	0.0596599	0.00610356	0.096266	-0.0138794	-0.00521407	0.0366008	0.144131	0.0888072	0.0560165	-0.10085	-0.00366183	-0.102045	-0.0548429	-0.150611	-0.107123	0.142346	0.0576808	-0.0644768	-0.120044	-0.147477	-0.187143	-0.0851544	-0.0780605	-0.0145013	-0.0651588	-0.0893192	-0.0803778	-0.00610162	-0.0072295	0.0456588	0.0496888	0.0299669	-0.075173	-0.0302019	-0.00812489	0.00215146	0.0592513	-0.0273627	-0.0071034	0.0446852	grey|AllKmeAvg:-0.0106
11384	ZNHIT2|Q9UHR6	grey	-0.013473	0.178527	0.0552491	0.148782	0.0252377	0.18381	0.20865	0.0180921	0.0764996	-0.195882	-0.0536963	-0.0839024	0.0303266	0.0808557	0.0689614	0.113678	0.0509248	0.0638969	-0.122147	0.0890826	-0.130096	0.0167949	0.217049	0.25111	0.141169	0.106296	0.175778	0.06428	0.200908	0.192189	-0.123529	0.0186318	-0.170356	-0.122935	-0.13704	-0.0866304	-0.180925	-0.167443	-0.173832	-0.202587	-0.176637	-0.097507	-0.159272	-0.201891	-0.261635	-0.149929	-0.103491	-0.0738524	-0.155593	-0.108678	-0.132888	0.154263	0.0543269	-0.115649	0.00235813	-0.12468	-0.113511	-0.139184	-0.19255	-0.219041	-0.0404765	-0.0140927	-0.0662106	0.132259	0.0304866	0.103817	-0.011309	0.0770837	-0.0317148	-0.00549721	0.1459	0.0266142	0.128561	0.0113853	0.0972874	0.109622	grey|AllKmeAvg:-0.0106
243	ADH4|P08319	grey	0.0849101	0.139454	0.133407	0.156688	0.073158	0.0430877	0.0383373	0.11703	0.120621	0.00301958	-0.0409576	0.15683	-0.0222952	0.0757176	0.098066	0.247744	0.108713	0.083308	-0.0156932	0.161901	-0.0434652	0.0748053	0.138662	0.114811	0.0745712	-0.0350459	0.0219565	-0.0696209	0.157282	0.248475	-0.0589376	0.0504217	0.00698673	-0.112505	-0.14041	-0.0396726	-0.053602	-0.0292098	-0.0745508	-0.126135	-0.0879977	-0.0132856	7.24415e-05	-0.0837242	-0.114235	-0.108509	0.0211468	-0.261728	-0.0671263	-0.143346	-0.100347	-0.00317461	-0.0382758	-0.0972117	-0.111173	-0.339443	-0.201862	-0.128925	-0.167255	-0.0747816	-0.141104	-0.168515	-0.215019	0.0334676	-0.061308	-0.0234643	-0.108699	-0.0352637	-0.0658628	-0.0249867	0.143516	0.0918141	0.0866192	-0.0917492	0.0289347	0.00407978	grey|AllKmeAvg:-0.0105
10907	WASH6P|Q9NQA3	grey	0.0981992	-0.0247225	-0.00303731	0.00361697	0.0562035	-0.0448858	-0.118364	0.101767	0.0906954	0.0760349	-0.0574509	0.0686897	-0.0588482	-0.0810565	-0.0655731	0.0471589	-0.0764185	-0.231905	-0.187176	0.0909301	0.0214005	-0.0406849	-0.199	-0.166518	-0.15067	-0.0432062	-0.0141307	0.0163883	0.104003	0.166935	-0.104088	-0.00446942	0.0435343	-0.0347156	-0.0392032	0.169067	0.134284	0.189207	0.124561	0.0513915	0.0789198	0.125747	0.15106	0.00540883	0.0791352	0.0735015	0.27404	-0.109693	0.0489167	-0.00290168	0.135158	0.0656421	0.0786691	0.0240275	-0.14607	-0.243873	-0.151953	-0.0390732	-0.0508824	0.101515	-0.217326	-0.16143	-0.163288	-0.219634	-0.207297	-0.15108	0.0325469	-0.0570789	-0.138329	-0.0342867	-0.111277	-0.0344149	0.0758637	-0.0843396	0.140243	0.124438	grey|AllKmeAvg:-0.0105
782	ASTE1|Q2TB18	grey	0.0836867	0.0477212	0.0289485	-0.00303117	0.057365	0.0126534	0.0426253	0.0482053	0.0135296	0.0191253	0.095605	0.0301344	0.0672605	0.039627	0.000891126	0.0825974	0.0174222	-0.00845936	-0.0689975	0.204179	0.0684782	0.0765303	-0.0477024	-0.104646	-0.00545156	0.133815	0.0851179	0.140869	0.0683739	0.244752	-0.0790489	-0.034694	-0.0417958	-0.0248613	-0.125994	0.143917	0.0102603	0.064448	0.0800696	0.0281986	0.0754397	0.155032	0.0863828	0.0239719	-0.0180951	0.0190419	0.135569	-0.144122	-0.0523781	-0.080755	-0.02787	0.0266581	0.0422899	0.039468	-0.113212	-0.237513	-0.16308	-0.0809455	-0.172892	-0.0937149	-0.151087	-0.247028	-0.17282	-0.177052	-0.134125	-0.0936537	-0.00893807	-0.111513	-0.175718	-0.0504289	-0.0921187	-0.059108	-0.040143	-0.17403	-0.0215845	0.00448659	grey|AllKmeAvg:-0.0104
1205	C1QL2|Q7Z5L3	grey	0.0311543	0.198741	0.14988	0.0925418	-0.0502539	-0.0360525	0.0404152	0.0641127	0.0262791	-0.109668	-0.0933275	-0.0843839	-0.0550812	0.0800289	0.256209	0.193542	0.239709	0.261984	0.186007	0.249575	0.0152614	0.205864	0.269223	0.104947	0.0665504	-0.00721509	0.147919	0.102268	0.12264	0.134221	-0.10753	-0.108257	-0.0639752	-0.140136	-0.200725	-0.183374	-0.221282	-0.21357	-0.117522	-0.146907	-0.153455	0.0513119	-0.186554	-0.109945	-0.163476	-0.076408	-0.065772	-0.0930709	-0.0922424	-0.192651	-0.176569	-0.000375906	-0.144937	-0.17802	-0.0154427	-0.105204	-0.154869	-0.108524	-0.114994	-0.139648	0.0273485	-0.06381	-0.0710621	0.137991	0.0267231	0.138067	-0.0577007	0.0759997	-0.0224583	0.0074475	0.164806	0.0318767	0.048844	-0.0740395	-0.215035	-0.0279743	grey|AllKmeAvg:-0.0104
3762	GJC2|Q5T442	grey	-0.0871398	0.0496486	-0.0313584	0.0718287	0.0553017	0.0154669	0.201802	0.00223158	-0.0139035	0.00835901	-0.0126192	0.120801	0.122731	0.169888	0.00196393	0.223164	0.154701	0.0649938	-0.151948	0.0578055	0.0468635	0.0664174	0.0941007	0.118332	0.121171	0.0410314	0.133264	0.15257	0.133763	0.244936	0.000239537	-0.0683585	0.0107886	-0.0104114	-0.0665442	0.010455	-0.0155526	-0.00374279	0.0304311	-0.104298	-0.0936088	0.00251733	0.0120078	0.0110957	-0.0923762	-0.131307	-0.0808039	-0.0799844	-0.0442571	-0.0378452	-0.15956	-0.124247	-0.139213	-0.161961	-0.102841	-0.0437754	-0.195536	-0.233824	-0.117373	-0.200102	0.0328913	-0.0827458	-0.030582	0.045814	-0.054533	0.000274769	-0.0293795	-0.0272879	-0.0918928	-0.101406	-0.0300995	-0.0657575	-0.0742111	-0.123877	-0.039637	-0.0622088	grey|AllKmeAvg:-0.0104
4919	KIF26A|Q9ULI4	grey	-0.147963	0.154765	-0.00676627	0.160361	0.0415942	0.15605	0.262139	0.115334	0.155363	-0.11444	-0.0258176	0.135922	-0.0356281	0.0428357	-0.0281123	0.162688	0.0945155	0.0860809	-0.123364	0.0571475	-0.0731098	-0.0278401	0.105237	0.152887	0.119506	-0.0042459	0.0591748	-0.0310158	0.200112	0.17188	-0.0561693	0.0788709	0.048078	0.0272406	-0.0128215	0.00310033	-0.0109084	0.0444397	-0.0827887	-0.160724	-0.1699	-0.0595952	0.0316941	-0.122696	-0.120001	-0.267105	-0.0931333	-0.153105	-0.188145	-0.0149703	-0.183713	0.107135	-0.00745824	-0.149296	-0.0177398	-0.159981	-0.168383	-0.266614	-0.15482	-0.206611	0.0191287	-0.0604668	-0.000863244	0.077523	0.0764703	0.0924796	0.00189978	0.0853587	-0.102577	-0.00570856	0.0669408	-0.11853	-0.0802698	-0.0967225	-0.0389991	-0.0387182	grey|AllKmeAvg:-0.0104
3362	FBXW7|Q969H0	grey	0.232758	0.0310224	0.205719	-0.177962	0.0110565	-0.0447168	-0.155894	-0.113897	-0.134032	0.0333243	-0.0361746	-0.0486161	-0.0965813	-0.112887	0.114256	-0.0665962	-0.0873325	0.000877818	0.0705017	0.114423	0.125495	0.0655301	-0.0702607	-0.113385	-0.0955012	-0.00862461	-0.206952	-0.153255	-0.130023	-0.00417656	0.0249808	-0.109862	0.075138	-0.000844158	-0.0654712	-0.0504107	-0.0178677	0.0588793	0.0999393	0.111949	0.0887723	0.208009	0.0812301	0.169013	0.0824855	0.0962344	0.0687326	-0.0920105	-0.0264079	-0.101633	0.0473191	-0.0655511	-0.0512255	0.0384325	-0.0963345	-0.178158	0.0150458	0.165202	-0.0159116	0.130566	-0.0534036	-0.0907898	-0.152366	-0.0827403	0.0119329	-0.0224384	-0.163767	-0.183328	0.0893599	-0.0397289	-0.0289085	0.0795392	0.0748086	0.022872	-0.0248817	-0.0602472	grey|AllKmeAvg:-0.0103
5198	LONRF3|Q496Y0	grey	0.0594632	-0.0171396	0.0766651	-0.0738257	-0.118474	-0.089418	0.00421268	0.152795	-0.046832	0.185423	0.109314	-0.0221059	0.108407	0.0493267	0.119426	0.00843539	0.0191278	0.108416	0.101567	0.0600694	0.0349051	0.108836	0.200257	0.0255009	-0.00511472	-0.0339489	-0.108213	-0.0851471	-0.0133782	0.0737452	0.151126	0.0819762	-0.137571	-0.0561324	-0.0677042	-0.207372	-0.147519	-0.105812	-0.0250822	-0.0206984	-0.00561268	-0.0101605	-0.0882135	0.0402276	-0.0397931	-0.042436	-0.081971	-0.0402399	-0.01099	-0.127084	-0.152711	-0.0901996	-0.039876	-0.0180689	-0.0681099	-0.0859188	-0.0713022	0.128615	-0.0493478	-0.0465661	-0.0601432	-0.078913	-0.190289	0.00544286	-0.0619306	-0.0466984	-0.143478	-0.0375669	0.165539	0.0905546	0.183963	0.112796	-0.00907081	-0.0158073	-0.109423	-0.13411	grey|AllKmeAvg:-0.0101
8252	RNASE2|P10153	grey	0.085366	0.0373139	0.0757199	-0.0362753	0.00215744	-0.210646	-0.170313	-0.066288	-0.0550729	-0.0972125	0.257282	0.183472	0.191822	0.119777	0.131848	0.102245	0.115839	0.128612	0.199434	0.236956	0.0935151	0.189865	0.134249	0.0961469	0.0681074	-0.0838427	-0.193937	-0.219842	-0.044539	0.15475	0.107946	-0.105156	-0.126284	-0.132598	-0.24648	-0.221679	-0.175257	-0.172192	-0.0450866	0.0058735	-0.021555	0.150712	-0.093752	0.0500009	-0.0329765	0.0463214	0.0468337	-0.144263	-0.0130292	-0.172467	0.0397031	-0.106911	-0.140965	-0.100126	-0.117892	-0.249469	-0.132313	0.0359298	-0.0658911	-0.0615869	-0.0794561	-0.0288146	-0.180453	0.0659617	-0.0731819	-0.0290007	-0.235699	-0.129471	-0.147328	0.0851908	0.155844	0.287805	0.150151	0.130516	0.0701451	-0.0397485	grey|AllKmeAvg:-0.0101
29	ABCA9|Q8IUA7	grey	-0.144868	-0.0510239	-0.177941	-0.235036	-0.160369	0.174391	0.0959819	-0.0232372	0.0429162	0.232099	-0.0350239	-0.151891	-0.147401	-0.113389	-0.131137	-0.13808	-0.236581	-0.131808	-0.253773	-0.336236	-0.200916	-0.271068	-0.0161517	-0.14547	-0.0776497	0.0777494	-0.0327354	0.0910736	0.0228812	-0.0999856	0.0453464	0.28774	-0.0771176	0.01163	0.200552	0.203421	0.0887276	0.0247529	-0.197511	-0.144243	-0.0720524	-0.284799	-0.0253626	-0.201296	-0.0690058	0.0444913	0.0203153	0.149053	0.246817	0.0988585	0.101025	-0.0506276	0.0114487	0.0259442	-0.0505215	0.0186629	0.0355706	-0.0435884	0.00636251	-0.0644219	-0.0875553	0.0780602	0.103447	-0.00162292	0.0242114	-0.0577039	0.232949	0.140115	0.0864213	0.282361	0.123503	0.127121	0.069461	0.104961	0.143754	0.104701	grey|AllKmeAvg:-0.01
335	AK6|Q9Y3D8	grey	-0.0703342	-0.0679026	-0.0561045	-0.0400168	-0.0687857	0.196277	-0.0990128	0.00452137	0.1037	-0.203011	-0.114615	-0.218444	-0.138788	-0.048511	-0.131911	-0.175406	-0.219025	-0.0489263	-0.0768956	-0.122201	-0.136066	-0.171751	0.101549	0.12061	0.0602958	0.00241415	0.0226136	-0.0408916	0.156588	0.0921034	-0.00660755	0.0898396	-0.0894442	0.0206	0.0601585	-0.123986	-0.0898867	-0.0917824	0.0469568	-0.0136919	0.05509	-0.0757677	-0.109603	-0.0994348	-0.071787	-0.022519	0.0204994	0.0210835	0.0336017	-0.0476145	0.000109511	0.268361	0.270705	0.161592	0.209158	-0.0401187	0.0568367	0.0494079	0.0736877	0.00739312	-0.0888899	0.0201034	-0.0544349	0.101438	-0.00854703	-0.134933	0.0360431	0.195261	0.118951	0.0282847	0.0528068	-0.0742943	-0.0827446	-0.0920711	0.0659763	-0.0182415	grey|AllKmeAvg:-0.01
4987	KMT5B|Q4FZB7	grey	0.14653	0.174853	0.219007	-0.0198764	-0.145083	-0.197861	0.0561037	0.0374353	-0.115605	-0.00655805	0.0623152	0.00540823	0.133362	0.197251	0.193994	0.277531	0.202092	0.235065	0.0164802	0.207515	-0.019155	0.142656	0.257334	0.12924	0.22911	0.163889	0.0662323	0.025188	0.0735379	0.137064	0.0312544	-0.0402486	-0.153984	-0.112853	-0.193867	-0.275272	-0.251868	-0.210181	-7.83832e-05	-0.0549568	-0.0126565	0.0263923	-0.13497	-0.0582537	-0.121447	-0.0407662	-0.0840844	-0.0987475	-0.038364	-0.211313	-0.300815	-0.156223	-0.109071	-0.061612	-0.0853635	0.0534745	-0.111036	0.0219986	-0.174252	-0.115558	-0.0400285	-0.0352106	-0.0592958	0.11242	0.0742142	0.115072	-0.230872	-0.0331194	-0.0880211	-0.00953521	0.143887	-0.0523927	-0.0148421	-0.0562115	-0.236764	-0.158855	grey|AllKmeAvg:-0.01
9364	SPATA6|Q9NWH7	grey	-0.0505107	0.0753428	0.0140706	-0.0400105	-0.140346	0.0879535	0.0995673	-0.168234	-0.162484	-0.0196352	0.0765578	-0.278301	-0.118107	-0.0452441	-0.0193857	-0.00992687	-0.0579538	0.121607	-0.112879	-0.297198	-0.309768	-0.228031	0.159893	0.00215303	0.10948	0.0670963	0.137415	0.07929	0.218109	-0.124304	-0.0989903	0.0996919	-0.143472	-0.139964	0.0358287	-0.0876706	-0.147319	-0.263878	-0.246731	-0.177048	-0.0937049	-0.353242	-0.284664	-0.316566	-0.243021	-0.00215881	-0.164706	0.199084	0.0919896	-0.0588331	-0.0880688	0.102281	0.0819447	0.0590558	0.217808	0.257317	0.110244	-0.0156558	-0.0394473	-0.164977	0.0249328	0.218355	0.201692	0.23988	0.241238	0.109989	0.212803	0.240342	0.182955	0.177394	0.151572	-0.00852929	-0.00765576	0.0814468	-0.0183899	0.0129853	grey|AllKmeAvg:-0.0098
10425	TSEN2|Q8NCE0	grey	0.00962553	0.0435832	0.106568	0.162945	0.125631	0.267623	0.184505	-0.0173262	-0.100497	-0.146039	0.0352171	0.0229662	0.234612	0.0772967	-0.0395346	0.0152782	0.123694	0.104509	0.0760578	0.113143	0.00165337	0.110932	0.0768216	0.2704	0.102983	-0.0922034	0.0521778	0.0155041	0.0860656	0.179172	-0.172327	-0.146214	-0.039813	-0.0687751	-0.155671	-0.0990674	-0.127513	-0.0220686	0.0461169	-0.00329537	-0.0160598	0.00584446	-0.086392	0.00606825	-0.134641	-0.244567	-0.220395	-0.144378	-0.244511	-0.131197	-0.2547	0.19347	0.0987121	-0.00649997	0.187653	0.0817713	0.0243139	-0.0955258	-0.121295	-0.174535	0.179478	-0.0678712	0.061421	0.0525916	0.151469	0.0340687	-0.118907	-0.0076742	-0.0911995	-0.21208	-0.0891183	-0.136642	-0.163801	-0.18623	-0.234892	-0.0553431	grey|AllKmeAvg:-0.0098
9013	SLC25A28|Q96A46	grey	-0.144025	0.0545513	-0.0812277	0.147763	0.119396	0.00288714	0.151961	0.13811	0.0206827	0.107119	0.238628	0.14946	0.0161305	0.0831826	0.102759	0.295813	0.257402	0.14045	-0.159051	0.117272	0.00143158	0.0982116	0.0517319	-0.0292251	0.0591576	0.15892	0.0975952	0.11974	0.165565	0.210102	-0.0903511	-0.0269681	-0.0317527	-0.092562	-0.0750832	0.13814	-0.0109512	-0.0293699	-0.170965	-0.213019	-0.18031	-0.0542425	-0.00177983	-0.154152	-0.139761	-0.0981073	-0.0269134	-0.0832384	0.0126689	-0.022063	0.0288847	-0.126283	-0.178473	-0.1666	-0.25111	-0.250952	-0.239974	-0.205136	-0.238846	-0.268478	-0.0369175	-0.101207	-0.0534498	0.00261937	-0.0282538	0.0102915	0.0758453	-0.0653709	-0.27508	0.0345338	0.0147311	0.11881	0.0688348	-0.0295818	0.0975623	-0.0140286	grey|AllKmeAvg:-0.0097
8530	RXYLT1|Q9Y2B1	grey	0.111871	-0.0580368	-0.0714138	0.00524346	-0.0557698	-0.224367	-0.0818301	0.0595388	0.199376	0.0915886	0.072692	-0.118045	0.0560641	0.0323568	-0.0506381	0.0674176	0.0117516	-0.041501	-0.186261	-0.0168797	-0.0887258	-0.0379088	-0.015573	-0.204007	0.000254359	-0.00247323	-0.0426035	0.0536236	0.0664229	0.145244	-0.127174	-0.13221	-0.209837	-0.210026	-0.143677	-0.0703286	-0.168113	-0.00719617	0.0740409	-0.0203405	0.0476465	-0.0467533	-0.151742	-0.124093	-0.0841101	0.220629	0.243098	0.0553563	0.156226	0.0560397	0.107461	-0.0790165	0.119452	0.138687	0.0348257	-0.0374089	0.0594535	-0.0105736	-0.0414026	0.035007	-0.20429	-0.0241793	-0.0539535	-0.0521606	-0.114683	-0.129412	-0.104852	-0.0457143	0.079885	0.0351284	0.0347765	0.142292	0.0794886	-0.0131183	0.092442	0.190758	grey|AllKmeAvg:-0.0096
4247	HLA-DQA1|P01909	grey	-0.0585443	-0.0284154	-0.132497	-0.0317172	-0.0814562	-0.0920066	0.0932121	0.284698	0.150008	0.0167414	0.165348	-0.178809	0.0634351	0.0032488	-0.00640671	0.0089691	0.00988452	-0.0020614	-0.0687582	-0.0289672	-0.0730252	-0.07155	-0.0665308	-0.120688	-0.0419435	-0.0522589	0.0510402	0.0790784	0.00709146	-0.00200937	-0.0900206	-0.024519	-0.116473	-0.0552397	0.034269	0.00635995	-0.0521374	0.119974	-0.0237765	-0.0379141	-0.00696804	-0.0942389	-0.0599073	-0.101491	-0.0286554	0.0551278	0.0716247	0.101184	0.0036868	0.0792177	0.00424046	0.000768284	0.0899724	0.080252	0.0416475	0.0353832	0.0529472	-0.0540866	-0.0272177	-0.0417264	-0.0683845	-0.0386617	0.0341159	-0.0559056	-0.0520973	-0.0463293	0.0555163	0.0560251	0.0492722	-0.0401653	-0.0870709	-0.07807	-0.0548546	-0.0778377	-0.0956879	0.0180562	grey|AllKmeAvg:-0.0095
8081	RC3H1|Q5TC82	grey	0.164281	0.0248589	0.0836294	-0.0454425	0.09198	-0.117109	-0.0403972	-0.0860276	-0.0990233	0.155972	-0.0403648	0.0375586	0.134158	0.0730844	0.056989	0.121456	0.0515363	-0.0622524	0.00522331	0.192792	0.172855	0.1625	-0.0833304	-0.126118	0.0176499	0.144714	-0.0158655	0.0662456	-0.00377924	0.188859	-0.0251079	-0.160833	0.0159782	-0.036643	-0.162003	0.040686	0.01365	0.0938283	0.139511	0.114084	0.100577	0.223953	0.137764	0.165282	0.08077	0.0239831	0.0758106	-0.182932	-0.0431063	-0.0961296	-0.0136104	-0.0792387	0.00609726	0.0486632	-0.126422	-0.136046	-0.123552	0.0730041	-0.13692	0.0212746	-0.0597188	-0.188515	-0.136165	-0.175083	-0.0993851	-0.0630943	-0.112535	-0.213056	-0.107054	-0.259025	-0.210908	0.0388097	-0.0764633	-0.181228	-0.146093	-0.00779346	grey|AllKmeAvg:-0.0095
2753	DTX2|Q86UW9	grey	-0.0756422	-0.101233	-0.075698	-0.129209	-0.0644758	0.0303926	-0.00368462	0.00123051	0.0348983	-0.129261	-0.176976	-0.163701	0.128994	-0.028998	-0.133482	-0.181718	-0.0598835	0.00588161	0.135473	-0.0785007	0.0500875	0.0113065	0.0631078	0.123517	0.0555496	-0.10928	-0.128524	-0.120316	-0.121732	-0.133032	0.101473	0.0447341	-0.0851743	0.122372	0.0589649	-0.120454	-0.0428411	-0.0238313	0.0921742	0.0890683	0.0628799	0.0105351	-0.0267864	0.061298	0.0583005	0.016586	-0.0563393	0.0311245	-0.0575608	0.00274905	-0.0493032	0.0444684	0.056717	0.0719378	0.120886	0.191277	0.130078	0.0399664	0.144482	0.0636007	0.0554685	0.0602883	0.0233335	0.09247	0.00152409	0.00249112	-0.112582	-0.0224643	-0.0049331	-0.0700193	-0.0265138	-0.0990303	-0.141905	-0.0220577	-0.0643591	-0.157422	grey|AllKmeAvg:-0.0093
5087	LCA5|Q86VQ0	grey	-0.155268	-0.10871	-0.174762	-0.205258	-0.152927	0.0463845	-0.0361374	-0.0382423	-0.0102136	0.0297655	0.00101826	-0.00143043	-0.0171708	-0.0325664	0.047899	-0.11632	-0.200516	-0.111128	-0.0229015	-0.133486	-0.107294	-0.136937	0.109166	-0.0991628	-0.0355346	0.0296611	0.00494103	0.0329352	0.155693	0.0565075	0.0457928	0.12959	-0.063531	-0.0583219	0.0680749	-0.0231489	-0.0035211	-0.103873	-0.10922	-0.048332	-0.0260502	-0.0666799	-0.067032	-0.152442	-0.0714349	0.048475	0.145362	0.0197776	0.173589	-0.0890417	0.0758014	0.0548411	0.0419407	-0.0127787	0.00260507	-0.0425418	-0.0481972	-0.0275584	-0.00118973	0.00949126	-0.172821	0.00976521	-0.0513057	0.0363848	-0.139992	-0.140249	0.151699	0.133955	0.133815	0.210252	0.174384	0.221211	0.0741636	0.0778266	0.128877	0.023654	grey|AllKmeAvg:-0.0093
2540	DHPS|P49366	grey	0.0930853	0.0403468	-0.00618949	0.0429079	0.126708	0.00529994	-0.0596356	0.00811322	-0.0796787	0.0471913	-0.0228006	0.114481	0.152216	0.116723	0.127989	0.161138	0.0559436	-0.0299394	-0.0523407	0.246676	0.152745	0.140404	-0.0379274	0.0187498	0.0791773	0.18361	0.121571	0.147637	0.0372094	0.268665	-0.0239808	-0.051289	0.0188648	-0.0253616	-0.134953	0.0925357	0.0631221	0.0800177	0.175752	0.0868206	0.104506	0.261849	0.172642	0.0870869	0.0228723	-0.101326	0.0760253	-0.270941	-0.172966	-0.102901	-0.070997	-0.0395265	-1.01708e-05	-0.00229583	-0.160979	-0.198064	-0.151937	0.0311373	-0.171911	-0.0514437	-0.0864448	-0.261876	-0.176267	-0.173798	-0.175327	-0.157462	-0.0851279	-0.115081	-0.187094	-0.210743	-0.102677	-0.121658	-0.125014	-0.241392	-0.0982188	-0.122249	grey|AllKmeAvg:-0.0092
1251	C6orf47|O95873	grey	-0.138827	0.262802	0.0539239	0.209756	0.0751672	0.172414	0.23275	-0.0902275	0.206308	-0.239015	-0.0842284	-0.137301	0.0249533	-0.0908249	-0.161051	0.139357	-0.0275452	-0.0885374	-0.195039	-0.0797412	-0.202638	-0.165895	0.136298	0.158112	0.0331499	-0.060073	0.235925	0.133019	0.284248	0.115686	-0.0996847	0.0910318	-0.0894154	-0.0978471	-0.0695868	0.0659008	-0.0654693	-0.100404	-0.253877	-0.285357	-0.265783	-0.215133	-0.127034	-0.240528	-0.240078	-0.07494	-0.0686062	0.0653409	0.099753	-0.0235404	-0.0565171	0.244262	0.0275793	-0.21337	-0.024333	-0.0816623	-0.22938	-0.266101	-0.167543	-0.281036	-0.00599472	0.0508514	0.0396248	0.152691	0.0196371	0.189684	0.201828	0.0622734	-0.0211404	0.127443	0.115429	0.136593	0.230954	0.119879	0.0800409	0.13789	grey|AllKmeAvg:-0.0091
1667	CEBPD|P49716	grey	0.0188615	0.154804	0.0505897	0.109168	0.0882123	-0.102474	-0.0153403	0.0946021	0.0517629	-0.0585369	0.095885	0.180272	0.228005	0.151832	0.0853648	0.160855	0.126936	0.0856069	0.0470395	0.258146	0.0793018	0.158518	0.114516	0.0731273	0.156933	0.114693	0.0563188	-0.00566022	0.102644	0.241538	-0.013487	-0.118786	-0.132747	-0.106683	-0.237095	-0.134369	-0.137763	-0.0420582	-0.00458222	-0.0567024	-0.0250816	0.151706	-0.0375432	-0.0588996	-0.128018	-0.146589	-0.0298844	-0.161992	-0.222128	-0.135189	-0.129161	-0.0478023	-0.0282787	-0.0414838	-0.0789432	-0.0864131	-0.0857356	-0.00279384	-0.17866	-0.19088	0.000500203	-0.0663671	-0.0654233	0.0529628	0.00796075	0.0467151	-0.145316	-0.151871	-0.0853436	-0.161784	0.0110927	-0.0498767	-0.0283018	-0.071023	-0.0469935	-0.194109	grey|AllKmeAvg:-0.0091
9498	ST3GAL6|Q9Y274	grey	0.0837974	0.198188	0.227107	0.135776	0.0190493	0.0526726	0.138991	-0.00532958	0.134531	0.120532	-0.10394	0.12263	0.111245	0.120412	-0.0783194	0.163359	0.0368729	0.0112463	-0.146463	0.0302648	-0.132929	-0.0689528	0.114754	0.100586	0.134319	0.0880982	0.0714551	-0.00758333	0.208369	0.251971	-0.110533	-0.0594632	-0.10577	-0.154891	-0.154529	-0.0086097	-0.0692042	-0.00510959	-0.0927227	-0.217871	-0.16348	-0.117408	-0.066192	-0.157848	-0.187798	-0.0389153	0.0423502	-0.118431	-0.00733804	-0.0638536	-0.0389721	0.0311663	-0.05534	-0.136337	-0.0397055	-0.138615	-0.17492	-0.191486	-0.136913	-0.141346	-0.117403	-0.0407445	-0.0605003	0.0800917	0.0307256	0.0529623	-0.0749976	-0.0277317	-0.0279344	-0.0751966	0.0173611	0.00707071	0.143939	-0.0319401	0.072519	0.108442	grey|AllKmeAvg:-0.0091
8510	RUBCN|Q92622	grey	-0.143651	-0.000832615	-0.0985523	-0.00972215	-0.164491	-0.0389956	-0.0398832	0.261955	0.239236	-0.0782945	-0.0660447	0.0285464	0.0401493	0.130219	0.185532	0.109139	-0.0120006	0.0609126	-0.0400526	0.0241944	-0.136243	-0.088544	0.223396	0.0581147	0.111529	0.0264573	0.00541867	-0.0758268	0.240472	0.179715	0.000103015	0.208171	-0.195511	-0.0701043	0.0394527	-0.153566	-0.0783372	-0.0115672	-0.0199868	-0.126712	-0.0689098	-0.0809279	-0.0738865	-0.202492	-0.116765	-0.122602	0.0785565	-0.0144844	-0.0422825	-0.0928823	-0.0842076	0.0770732	0.0617596	-0.0411493	0.0150419	0.0114188	-0.0410231	-0.134169	-0.0770438	-0.0932403	-0.174122	-0.0204342	-0.0619257	0.110775	-0.101506	-0.119606	-0.035344	0.222411	-0.0232698	0.0800809	0.218693	-0.0930304	-0.0405722	-0.0877637	0.0128458	-0.0406337	grey|AllKmeAvg:-0.0088
9173	SMAD3|P84022	grey	-0.0623288	-0.18935	-0.169676	-0.159393	-0.0765288	0.149887	-0.19861	-0.115946	-0.166036	-0.0450901	-0.0658962	-0.104367	-0.091691	-0.126937	0.0277579	-0.202655	-0.237524	-0.115499	-0.0913028	-0.158965	0.0202016	-0.118696	-0.0329535	0.0402599	0.0209135	0.0963825	-0.0813918	-0.0807584	-0.0717475	-0.0123111	0.149971	0.268493	0.00383584	0.191334	0.228644	0.0314639	0.118936	0.083001	0.138798	0.171017	0.121033	0.0356979	0.162855	0.129274	0.164655	-0.0162798	0.0170949	-0.0266302	0.0595113	-0.113708	-0.00371547	0.081594	0.11245	0.0800258	0.000564184	-0.0173752	0.0565794	0.233608	0.0255483	0.170227	-0.129435	-0.11362	-0.0812226	-0.0741863	-0.152331	-0.229552	0.0273886	0.0977971	-0.00721547	0.0388608	0.0154221	-0.0412642	-0.087567	-0.115139	-0.0426027	-0.00760806	grey|AllKmeAvg:-0.0087
4178	HHEX|Q03014	grey	-0.0234313	0.0425931	0.0086583	0.165716	0.139336	0.200427	0.218437	0.222625	0.123696	-0.00951922	0.153037	-0.0269103	0.120237	0.0940463	-0.0887333	0.0455504	-0.0442987	-0.150241	-0.110033	0.0333962	-0.0182139	-0.0464817	-0.0444963	0.126459	-0.0619661	-0.167931	0.0590429	0.0280256	0.115635	0.139602	-0.136436	0.0429702	0.015755	-0.0766518	-0.0364505	0.0141523	0.0569923	0.130999	0.0250599	-0.0115711	0.0279045	0.0595384	0.0411659	-0.0269081	-0.0814701	-0.169083	-0.0112163	-0.210715	-0.163095	-0.0741283	-0.0664096	0.195955	0.0758105	-0.0357387	-0.00504712	-0.155128	-0.155417	-0.198266	-0.0714971	-0.0156717	-0.0693379	-0.146697	-0.162953	-0.0861318	-0.158609	-0.0652685	0.0153373	0.064395	-0.0244286	-0.156295	-0.0588232	-0.0555083	-0.013605	-0.105693	0.116791	0.0320554	grey|AllKmeAvg:-0.0085
7837	QRSL1|Q9H0R6	grey	-0.0502606	0.0111518	-0.123911	-0.0223763	0.0702595	-0.0911523	-0.157441	-0.0366375	0.0041127	-0.0456424	-0.127287	-0.0368193	-0.046556	-0.0598775	0.00756189	0.0465391	-0.0251954	-0.0895811	-0.00846218	0.16401	0.152861	0.121058	-0.0551798	-0.198435	-0.144909	0.00406731	-0.0442907	-0.0272795	0.107201	0.229738	0.14946	0.13568	-0.0494643	-0.00364401	-0.0260314	0.0197827	0.0158977	0.0760314	-0.0454603	-0.0112198	-0.0390481	0.140235	0.108124	0.0626248	0.0502383	0.034255	0.155834	-0.151533	0.0470705	-0.129845	0.224367	-0.103105	-0.116265	-0.127057	-0.277221	-0.423493	-0.288338	0.138601	-0.075167	-0.0103339	-0.187957	-0.103573	-0.2106	-0.100423	-0.236994	-0.118474	0.026535	-0.00972688	-0.0127817	0.0694724	0.0707034	0.24432	0.273731	0.0759805	0.293732	0.286982	grey|AllKmeAvg:-0.0083
7357	POLQ|O75417	grey	0.111163	-0.0403573	-0.0224228	0.0282323	0.216996	0.274769	0.0392692	-0.174408	-0.232993	0.0177041	-0.107027	0.106952	0.111494	0.0411154	-0.0704967	-0.0647023	0.00696836	0.051215	-0.00472215	-0.034052	0.0377953	-0.000206342	-0.163729	0.0252707	0.0557498	0.110263	0.0108155	0.091896	-0.262606	-0.0766917	-0.0991584	-0.191096	0.132497	-0.0170821	-0.0733452	0.098574	0.141551	0.140638	0.0763535	0.200949	0.244632	0.0715483	0.0856051	0.116478	0.0448564	-0.0653447	-0.1806	-0.124078	-0.252456	0.0910553	-0.0730956	-0.0737277	0.0232885	0.194529	0.0721147	-0.048034	0.143274	0.0103707	0.0433925	0.0327333	0.0730638	-0.0521713	0.0395696	-0.0947569	0.0572322	-0.0548675	-0.135437	-0.144779	-0.132443	-0.192466	-0.164223	-0.144981	-0.213582	-0.074004	-0.0630611	-0.177456	grey|AllKmeAvg:-0.0082
256	ADPRH|P54922	grey	0.00471352	0.0364038	-0.0412191	0.161132	0.114649	0.00126325	0.0269601	-0.0685315	0.0677187	-0.0442793	-0.0692761	0.00666257	-0.0748479	-0.0148934	0.151681	0.0886061	0.032561	-0.0245904	-0.00676939	0.0804813	0.0330443	0.041383	-0.0467212	-0.0650203	0.0289686	0.0470243	0.109319	0.130796	0.00968698	0.138287	-0.144635	-0.0543071	0.0203074	-0.0228565	-0.11754	0.169221	0.0621849	0.0888905	0.052519	0.0117583	-0.00757985	0.0662429	0.0763591	0.0380255	-0.0237953	0.00525442	0.0828322	-0.0889224	-0.0636937	0.0652668	0.022871	0.0300136	0.0224427	-0.0347816	-0.0690284	-0.26088	-0.109647	-0.133028	-0.110103	-0.049898	-0.0980729	-0.134761	-0.11349	-0.155885	-0.109581	-0.0314187	-0.00181053	-0.0702808	-0.166205	-0.0886415	-0.0596318	0.0430588	-0.0361406	-0.110363	0.0121741	0.144425	grey|AllKmeAvg:-0.0079
1033	BHMT2|Q9H2M3	grey	0.114054	0.0734937	0.172741	0.119271	-0.141979	-0.0797184	0.0527263	0.0765552	0.0373508	-0.100669	0.0405444	0.0263532	0.189508	0.137676	0.0513883	0.174961	0.126805	0.187432	-0.0239278	0.0386292	-0.215614	-0.063779	0.136577	0.0864904	0.130416	-0.0945292	0.120257	-0.0296457	0.139212	0.11167	-0.176457	-0.172382	-0.200291	-0.212346	-0.170093	-0.188815	-0.257324	-0.157587	-0.153933	-0.155806	-0.0853718	-0.135651	-0.27661	-0.210171	-0.230992	0.041119	-0.00807926	0.056954	0.0743666	-0.093262	-0.134479	0.110513	0.0930239	0.071797	0.192854	0.0817719	0.0614023	-0.104826	-0.0719804	-0.139829	-0.10205	0.000757064	-0.0910693	0.175536	0.102692	0.020648	-0.0804147	0.075436	0.0531701	0.0646945	0.105573	-0.00907185	0.0889937	0.00605154	-0.0877374	0.0441137	grey|AllKmeAvg:-0.0078
2034	COLEC11|Q9BWP8	grey	0.025626	0.102129	0.0359547	0.0154501	-0.0792253	-0.176628	0.123809	0.140203	0.134487	0.264293	0.11866	0.107343	0.135596	0.293202	0.23984	0.182493	0.113762	0.104493	0.130467	0.281385	0.145807	0.190894	0.0271882	-0.0956786	0.0266527	0.131983	-0.10969	-0.109094	-0.0101707	0.173014	-0.00845012	-0.100067	-0.0588165	-0.106383	-0.189607	-0.053654	-0.0607105	0.116482	-0.0204942	-0.0308662	-0.0707394	0.195522	0.0826099	0.0534427	0.00980324	-0.0587418	0.0413448	-0.130217	-0.133041	-0.0851436	-0.0746844	-0.173312	-0.154491	-0.112858	-0.198724	-0.21801	-0.152761	-0.0130086	-0.149671	-0.104274	-0.0552528	-0.173849	-0.170217	-0.112526	-0.0851075	0.0342934	-0.1554	-0.132359	-0.0329978	-0.0726675	0.0181695	0.0185107	-0.010623	-0.117743	-0.125949	-0.126529	grey|AllKmeAvg:-0.0078
8635	SCLT1|Q96NL6	grey	-0.10654	0.0478213	-0.0483499	-0.0346113	0.00292491	0.157107	-0.0351855	0.167116	0.0427878	0.0928671	-0.0251592	0.0661831	0.0730355	0.190139	0.0843061	0.0917232	0.0245362	0.0798951	-0.11951	0.0767033	0.038054	0.0939085	0.139083	0.112399	0.178191	0.144513	0.161896	0.220627	0.145069	0.254484	0.0865709	0.110536	-0.044573	0.0101102	-0.022621	-0.0271178	-0.0379487	0.0193013	-0.0748311	-0.173038	-0.172517	-0.0388421	0.0493	-0.065437	-0.0454568	-0.1832	-0.00827699	-0.198175	-0.106583	-0.106764	-0.0341721	-0.0855528	-0.145779	-0.187511	-0.178404	-0.266577	-0.225262	-0.161746	-0.138251	-0.123648	-0.106644	-0.129728	-0.171678	-0.011485	-0.172014	-0.140155	0.00284886	0.0730634	0.0101266	-0.0456466	0.100926	0.102588	0.103585	-0.0781078	0.0651005	0.0718102	grey|AllKmeAvg:-0.0077
6631	ODF2L|Q9ULJ1	grey	-0.0163191	0.11319	0.0642199	-0.0840937	-0.0338922	0.0312812	-0.0497807	0.0434335	-0.0846983	0.0418373	0.0479348	-0.0522132	-0.0126677	-0.0221751	0.041233	0.0280536	0.0699011	0.110004	-0.0256613	0.00552972	0.0230156	0.0808795	0.090494	0.0993336	0.120042	0.084732	0.0716954	0.0192296	-0.0238831	-0.0273773	0.0721724	0.0102785	-0.047912	0.0182364	-0.0105897	-0.111956	-0.120874	-0.0753118	-0.0686234	-0.092724	-0.119703	-0.0687467	-0.0555021	-0.00758455	-0.0450992	-0.0866828	-0.112977	-0.0281312	-0.0933932	-0.0682234	-0.140772	-0.116891	-0.0950489	-0.0821065	-0.0625309	0.0198656	-0.0375516	-0.00977545	-0.0806147	-0.0721723	0.0513507	-0.00423275	0.00239219	0.0630473	0.0432822	0.0946659	-0.084513	0.0351813	-0.0169682	0.00233986	0.0810573	0.0436181	0.100479	0.0743456	-0.0690845	0.0517801	grey|AllKmeAvg:-0.0075
9608	STYX|Q8WUJ0	grey	0.0515994	-0.0334277	-0.0378587	0.137279	0.236916	0.132963	0.214803	-0.0220911	0.0506788	0.0190931	-0.0868026	-0.0108799	0.118086	0.122476	-0.044908	0.0861461	0.0191006	-0.14527	-0.043647	0.070361	-0.0289904	-0.0145251	-0.156488	0.036552	-0.063901	-0.0498571	0.0571421	0.0618872	0.0290551	0.0435594	-0.25616	-0.190911	-0.0170792	-0.116644	-0.159988	0.195069	0.0734436	0.121421	0.0704181	0.0447963	0.0637823	0.0867607	0.0648459	-0.0313349	-0.0376356	0.0194588	0.136937	-0.0611424	-0.00205019	0.0322239	-0.0198807	0.153207	0.186896	0.0837216	0.0805637	-0.11345	-0.0264538	-0.0808796	-0.0598397	-0.0348725	-0.0901453	-0.166452	-0.100451	-0.160959	-0.109803	-0.0830495	-0.0326734	-0.117021	-0.0505532	-0.155813	-0.239143	-0.0977652	-0.0707235	-0.147083	0.011088	0.0851224	grey|AllKmeAvg:-0.0075
6843	PCDHA3|Q9Y5H8	grey	0.177661	0.179125	0.229495	-0.135846	-0.0708442	-0.0297131	-0.0863654	-0.149924	-0.0592349	-0.100189	0.0138681	0.0450356	0.00152264	-0.0610973	-0.150452	0.0395341	-0.0297044	0.0235211	-0.0999491	-0.0511152	-0.180658	-0.0900898	0.0701904	0.0462238	-0.0803479	-0.119534	-0.0642436	-0.205145	0.124139	0.00621817	-0.0967925	-0.086154	-0.154243	-0.212854	-0.123348	-0.140773	-0.182455	-0.16892	-0.178605	-0.172621	-0.109932	-0.13749	-0.248679	-0.220908	-0.193323	0.119383	0.0691173	0.0953691	0.138968	-0.0611918	0.040027	0.0323899	0.0566304	0.00983594	0.0869357	0.0671251	0.0529989	-0.0109015	-0.025109	-0.0433494	-0.038943	0.170541	0.108856	0.21003	0.206939	0.180078	-0.052662	0.000461906	0.16381	0.150424	0.159585	0.148246	0.242412	0.209764	0.140525	0.0430496	grey|AllKmeAvg:-0.0074
7557	PRIM2|P49643	grey	-0.119539	-0.248239	-0.238988	0.0656108	0.0241778	0.0245068	-0.0271129	0.189595	0.21093	0.0266606	0.00264911	-0.00751854	-0.111295	-0.0704832	-0.273281	-0.126934	-0.11412	-0.17308	-0.00662729	-0.0248088	0.0459134	-0.0350924	-0.0561244	-0.0854045	-0.0424857	0.00011705	-0.116292	-0.079367	0.0233438	0.0706267	0.0987308	0.153434	-0.0454255	0.0956353	0.0954884	0.0285752	0.0835795	0.161268	0.185504	0.129051	0.130509	0.0445721	0.129655	0.0669405	0.109708	0.0121736	0.132104	-0.0809904	0.0697483	-0.015128	0.00736187	0.108889	0.122931	0.0780791	0.0499175	-0.016346	-0.00916725	0.0807839	0.0315348	0.144725	-0.106448	-0.126632	-0.0813559	-0.170348	-0.210981	-0.273647	-0.0781315	0.0349399	-0.0160424	-0.0609875	-0.0879855	-0.128236	-0.0973914	-0.156357	-0.039922	0.127523	grey|AllKmeAvg:-0.0074
10194	TNFRSF10A|O00220	grey	0.137534	-0.0107865	0.0126968	-0.152764	-0.0580023	-0.174581	0.0305357	-0.0701112	-0.0525111	0.193858	0.0184853	0.23199	0.199907	0.132802	0.163762	0.15694	0.0404568	0.0135814	0.015074	0.180796	0.207187	0.173651	-0.0934165	-0.0850019	-0.00202891	0.111922	-0.0923299	0.0410252	-0.200929	0.0708517	0.040364	-0.0786465	0.0518552	-0.019517	-0.1159	0.0522762	0.0943286	0.125039	0.131277	0.153483	0.0965236	0.259704	0.190615	0.251844	0.159518	0.0726398	0.111281	-0.157248	-0.00317141	-0.0559933	0.00503606	-0.291044	-0.156911	-0.0310151	-0.326464	-0.269704	-0.0859416	0.0214719	-0.0680076	0.052917	-0.101675	-0.223439	-0.223708	-0.211917	-0.153881	-0.0603485	-0.17037	-0.292782	-0.172154	-0.0677557	-0.0232023	0.174648	-0.0597402	-0.10672	-0.0412782	-0.169228	grey|AllKmeAvg:-0.0073
5395	MANBA|O00462	grey	-0.020847	-0.0247528	-0.129083	0.180254	0.229521	-0.199806	0.0382402	0.201671	0.263588	-0.103051	-0.0010701	0.218124	0.218418	0.175148	0.0605969	0.194888	0.115019	-0.115031	-0.168395	0.278057	0.100413	0.104625	-0.0326774	-0.174671	0.0318743	0.251969	0.0576163	0.137266	0.173972	0.284162	-0.142497	-0.0785869	-0.179289	-0.0920744	-0.190825	0.150258	0.0387255	0.0706246	0.0713747	-0.0571483	-0.0207695	0.184598	0.0881077	-0.107526	-0.0647435	0.0532423	0.279546	-0.0968103	-0.00388788	-0.00319816	0.171974	-0.0479288	-0.0329062	-0.104024	-0.276644	-0.174495	-0.252536	-0.184501	-0.187203	-0.169846	-0.108039	-0.154581	-0.0762111	-0.168669	-0.263065	-0.0985024	0.0185731	-0.164392	-0.357442	-0.10659	-0.120743	-0.0275169	0.00641329	-0.130323	0.223421	-0.00901358	grey|AllKmeAvg:-0.0072
1048	BLOC1S3|Q6QNY0	grey	0.0503051	-0.115809	-0.0366254	-0.216704	-0.0557237	0.179977	-0.104192	-0.121055	-0.280019	-0.0347724	0.0828866	-0.166967	0.0525931	-0.0683647	0.0318786	-0.00927789	-0.0383051	0.066222	-0.0411244	0.0344221	0.055838	0.0868103	0.152481	0.131588	0.197012	0.212752	-0.0997596	-0.0318783	-0.00841755	0.128193	0.14494	0.149779	0.00557275	0.138374	0.0454147	-0.0803106	-0.0702605	-0.11167	0.0796779	0.0811871	0.0721188	0.0676317	0.0442562	0.090193	0.0473296	-0.0536265	-0.0363274	-0.11217	0.00268276	-0.229705	-0.12671	-0.0201369	0.0429019	0.0286437	-0.0776226	-0.0683499	-0.0497623	0.161666	-0.103	0.011536	-0.0673657	-0.0888895	-0.126257	0.0307004	-0.0658226	-0.163698	-0.0683232	-0.0141032	-0.118898	0.0557661	0.0491482	0.157621	-0.021298	-0.0446843	-0.100595	-0.0500504	grey|AllKmeAvg:-0.007
7356	POLM|Q9NP87	grey	-0.0382828	-0.214118	-0.159787	-0.019031	-0.0336114	0.15682	0.0852692	-0.0568599	-0.0350942	0.0978579	-0.0671979	-0.140148	-0.0619914	-0.144909	-0.0994454	-0.219027	-0.260646	-0.174011	-0.0560747	-0.236489	-0.0501531	-0.194329	-0.168769	-0.144409	-0.0999707	-0.0111195	-0.177944	-0.163063	-0.0952819	-0.0513135	-0.0174967	0.127322	0.0406577	0.0439904	0.129631	0.122288	0.153577	0.192936	0.118203	0.173301	0.188177	-0.00857581	0.108967	0.0791802	0.11198	0.00362036	-0.0156413	0.0142417	-0.0685428	0.0994279	0.0399479	0.157258	0.25362	0.240691	0.199137	0.0524769	0.174327	0.137307	0.145108	0.16595	-0.0463576	-0.0590475	-0.0221609	-0.172662	-0.0662222	-0.178433	0.0350559	0.0347902	0.112776	-0.0445365	-0.0904139	-0.149396	-0.191821	-0.129179	0.0168168	0.0919434	grey|AllKmeAvg:-0.007
9626	SULT1C2|O00338	grey	-0.0784625	0.00709927	-0.101713	-0.1431	-0.289815	-0.0574789	-0.0841624	0.124884	0.0166172	0.126334	-0.0428368	-0.0730747	0.120625	-0.0592327	0.0686905	0.00326936	-0.0255153	0.0516	-0.0916414	0.0514467	0.050744	0.0559239	0.132005	0.0103702	-0.0108528	0.0790049	0.113665	0.0757697	0.0933564	0.0899784	0.211957	0.2174	-0.105101	0.106971	0.100444	-0.11608	-0.0975363	-0.0730328	0.0434859	-0.010854	0.0250403	-0.0206454	0.0107773	0.00568358	0.0146242	-0.0288407	-0.0471981	-0.0436598	0.051512	-0.135103	-0.135949	-0.149347	-0.0854804	0.00146149	-0.107334	-0.0450427	-0.0931249	0.0486021	-0.0993503	-0.0662576	-0.110377	-0.0865086	-0.103828	0.0258093	-0.101124	-0.0545827	-0.00739114	0.157087	-0.0681781	0.162877	0.181901	-0.000570076	0.00650423	-0.0223927	-0.0930271	-0.0121397	grey|AllKmeAvg:-0.007
10536	TULP3|O75386	grey	-0.119632	-0.0799347	-0.0572102	-0.0247052	-0.0738362	0.103078	0.172699	0.0864941	0.0870727	0.0718648	-0.0139504	0.0697773	0.00718567	0.154898	0.0204734	0.0986391	0.0684741	0.0619394	-0.124699	-0.0376866	-0.0896966	-0.0244037	0.105439	0.148098	0.170567	0.206405	0.008002	0.0122863	0.122217	0.0503226	-0.0646595	0.0425729	-0.0805395	-0.0107677	0.0222535	-0.0390501	-0.0075387	-0.053765	0.0753986	-0.0494507	0.0210255	-0.0594685	-0.0399538	-0.101375	-0.0556627	-0.152803	-0.069146	-0.0196442	-0.103394	-0.00407301	-0.171504	0.0111006	0.0303859	0.0299223	0.036151	0.242209	0.0542524	-0.170973	-0.0314946	-0.131742	0.047317	-0.023484	0.0618207	0.0393014	0.0270835	-0.0730877	-0.0140652	0.0896969	-0.123227	-0.00299483	0.0479397	-0.231144	-0.250508	-0.182025	-0.0652965	-0.204761	grey|AllKmeAvg:-0.007
1174	C16orf86|Q6ZW13	grey	0.12313	-0.0734852	0.0787296	-0.126308	-0.181166	0.0872976	0.00253203	0.0622708	-0.102964	0.137104	0.029989	0.0920458	0.0340708	-0.0368639	0.0473891	0.200202	0.0818504	0.0409388	-0.0272033	0.0485021	0.00922815	0.0463047	-0.0711797	-0.0215806	-0.0859441	-0.0670305	-0.00553211	0.00365981	-0.025356	0.0883835	0.0122403	0.115707	0.0953086	0.0666952	0.0788312	0.0568674	0.0885339	0.122831	0.10795	0.0885678	0.128252	0.0247351	0.142178	0.117172	0.0820204	-0.0196522	0.0359349	-0.117302	-0.0117962	-0.106157	-0.146008	-0.0498646	-0.0369705	0.037732	-0.0979143	-0.0645172	-0.043645	-0.0748852	-0.0343813	0.111108	-0.131732	-0.185052	-0.127904	-0.142183	-0.113234	-0.18024	-0.0280773	0.0153171	-0.0692733	-0.0294615	-0.039592	-0.0170873	-0.122116	-0.184479	-0.248718	-0.014189	grey|AllKmeAvg:-0.0068
4195	HIPK3|Q9H422	grey	0.0762992	-0.193851	-0.0634968	-0.0229188	-0.00411549	0.100158	0.0617454	-0.00859788	-0.0873287	0.0855557	0.10834	0.108768	0.12426	0.20238	0.157855	0.0106435	0.0383338	0.164563	0.167338	0.0958387	0.0928575	0.146124	-0.00558632	0.0845391	0.0889285	0.134897	-0.129721	-0.0143354	-0.15903	0.0927902	-0.0665411	-0.203908	-0.0997263	-0.0371421	-0.114099	-0.0782467	-0.0862498	0.0928251	0.0612586	0.137163	0.156499	0.116612	-0.0142353	0.106818	0.0275705	0.0024977	-0.0521488	-0.0839526	-0.180538	-0.041585	-0.134082	0.00927508	0.0628259	0.180768	0.083125	-0.00815485	0.142671	0.0125284	-0.0124063	0.0239723	0.0795965	-0.115264	-0.0477181	-0.0963858	0.0048986	-0.13324	-0.242337	-0.152534	-0.0625245	-0.182648	-0.105049	-0.106937	-0.246338	-0.220047	-0.192238	-0.137441	grey|AllKmeAvg:-0.0066
1327	CALY|Q9NYX4	grey	0.10822	0.187085	0.229273	0.129147	0.117914	0.137053	0.0614138	-0.0682315	-0.0602311	0.0022811	-0.0418628	-0.0619389	-0.0420432	0.0236665	0.0278439	0.216035	0.144252	0.0596656	0.0537084	0.174518	0.0542549	0.10652	-0.0713873	0.121688	0.0778444	0.0420902	-0.0402296	-0.0717525	-0.102172	0.0407409	-0.0984093	-0.0719909	0.0997876	0.00767602	-0.0812439	0.0794654	0.043639	0.0930179	-0.0096384	-0.00359427	-0.0325947	0.103919	0.0870896	0.0789682	0.00118716	-0.0923936	-0.0346407	-0.160614	-0.233967	-0.0490963	-0.0859196	0.0090126	-0.069452	-0.091438	-0.129253	-0.141914	-0.0680846	0.0224657	-0.0681239	0.00266631	-0.00262058	-0.127788	-0.0985667	-0.073927	0.0555681	0.0613376	-0.102085	-0.174321	-0.0363688	-0.192253	-0.131426	-0.175025	0.00927606	-0.0945577	-0.0618177	-0.00826388	grey|AllKmeAvg:-0.0065
2209	CSGALNACT1|Q8TDX6	grey	0.0768613	0.0186519	0.0542536	-0.115947	-0.245812	-0.0733278	-0.148796	-0.0215337	-0.0752549	-0.130424	-0.0781076	-0.0785799	-0.0253152	-0.063331	0.0774132	0.0500584	0.0113196	0.105669	0.0504689	0.0680928	0.0520072	0.118052	0.219298	0.0297504	0.0924372	0.011785	-0.0256346	-0.0720844	0.112691	0.125792	0.122466	0.0645083	-0.0645704	-0.0049663	-0.0275185	-0.210028	-0.164878	-0.108138	0.037958	-0.0126506	-0.0638914	0.0136938	-0.0584333	0.0794542	0.00635055	0.0425811	-0.0417517	-0.0128683	0.0496032	-0.177579	-0.145699	-0.0702303	-0.0209269	-0.0803189	-0.0181456	-0.0143291	-0.108941	0.0514077	-0.047809	-0.000394013	-0.00658506	-0.0136927	-0.0366094	0.0725442	-0.0348421	-0.00571413	-0.11102	0.0310851	0.0475899	0.073724	0.185622	0.194207	0.0754658	0.0161875	-0.177848	0.0772565	grey|AllKmeAvg:-0.0063
4253	HLA-DRB1|Q9TQE0	grey	-0.0571509	0.0188282	-0.0730697	0.190658	0.0536158	0.121702	0.0948473	0.13247	0.0290639	0.0249856	-0.0736073	0.00670499	0.0741807	0.0915351	0.0916206	0.111824	0.0185701	-0.015665	-0.133556	-0.0291186	-0.115784	-0.106951	-0.013279	-0.0844702	-0.0904185	0.00195067	0.203003	0.127457	0.20286	0.21823	-0.143532	-0.0452869	-0.0600671	-0.121606	-0.0293993	0.066479	0.00556084	0.0691495	-0.0598772	-0.0519027	-0.0174441	-0.0634769	-0.0370476	-0.139633	-0.160279	-0.0792136	0.00715364	-0.0719105	-0.0440362	-0.0256861	0.0190943	0.136323	0.110798	0.0176702	0.0649009	-0.117664	-0.0914326	-0.041128	-0.134776	-0.125102	-0.133697	-0.10408	-0.0918056	-0.0324476	-0.0560751	-0.079028	0.168753	0.116329	0.0571792	-0.0654073	-0.0427381	-0.0800084	-0.0423848	-0.153822	0.088879	0.119552	grey|AllKmeAvg:-0.0062
3349	FBXO34|Q9NWN3	grey	0.0524045	0.116145	0.0227144	-0.0115068	0.0261363	-0.0748998	-0.0262489	0.141974	-0.0361058	0.079854	-0.0800242	0.135323	0.241556	0.161871	0.157723	0.0345692	0.0604055	0.0595687	-0.040338	0.26609	0.162286	0.183404	0.0136796	0.0305345	0.143169	0.212235	0.166019	0.198297	-0.0394122	0.216995	-0.013011	-0.159538	0.0200856	-0.0168437	-0.182367	-0.0464964	-0.0541872	0.0683182	0.0762563	0.0250918	-0.0243172	0.157451	0.0751498	0.0804584	0.0223697	-0.0911245	-0.0499444	-0.174656	-0.138796	-0.0833923	-0.0896417	-0.177025	-0.116388	-0.0718113	-0.143356	-0.176437	-0.143275	-0.109797	-0.169779	-0.0781849	-0.029164	-0.118839	-0.107717	-0.0602848	-0.106524	0.0465284	-0.12191	-0.131564	-0.22387	-0.166232	-0.0729035	0.0679898	-0.0143279	-0.0638963	-0.042679	-0.103499	grey|AllKmeAvg:-0.006
6485	NR4A1|P22736	grey	-0.0944795	-0.0585692	-0.120826	-0.0890883	-0.176027	-0.101671	-0.0101062	-0.0101613	0.173259	0.0164201	0.115443	-0.00315593	-0.043164	0.089581	0.00381103	0.0661394	-0.0052276	-0.00389227	-0.0759271	0.0477092	0.0174602	0.04119	0.0992458	0.00467274	0.165232	0.201878	0.0641562	0.0657163	0.0932152	0.102243	0.0495536	0.0760956	-0.0746356	0.0663576	0.0133719	0.0236189	0.0213547	-0.0964494	0.0697809	-0.0194481	0.0148981	0.0164045	0.0433123	-0.0424961	0.00742697	-0.0193583	0.0929273	0.00540423	0.0402085	-0.0622548	-0.0533543	-0.066802	-0.0448039	-0.0321893	-0.203054	0.0269604	-0.0858882	-0.0504718	-0.0542485	-0.071932	-0.0558993	-0.0586433	-0.0527605	-0.0362186	-0.0713535	-0.0809335	0.0360725	0.0207363	-0.142462	0.106892	0.0573481	-0.0751367	-0.0856402	-0.0851032	-0.0250683	-0.0720676	grey|AllKmeAvg:-0.006
4982	KMT2B|Q9UMN6	grey	0.128213	-0.109395	-0.0150721	-0.19586	-0.0943492	0.0889557	0.0706043	0.079528	-0.101831	0.0602088	0.166498	-0.0624714	0.0711445	0.115389	0.161692	-0.0344403	-0.133156	0.0326241	0.0179183	-0.0371873	-0.0365844	-0.0409977	0.0723219	0.0846696	0.159529	0.159468	-0.189198	-0.138669	-0.115108	0.0797113	-0.0682636	-0.0731136	-0.0846965	-0.0451179	-0.0500585	-0.122941	-0.0402613	0.12139	0.178849	0.204605	0.25854	0.0992213	-0.00468443	0.0684381	0.0269972	-0.0471953	-0.00229438	-0.0939723	-0.135713	-0.0949828	-0.186965	0.0209706	0.201959	0.255381	0.113707	0.10993	0.183363	0.0872945	0.00962032	0.0578258	-0.040823	-0.0940923	-0.0914736	-0.0600381	-0.0437898	-0.134761	-0.229509	-0.0353815	0.00351534	-0.130606	-0.012485	-0.0348187	-0.204413	-0.173461	-0.124847	-0.232741	grey|AllKmeAvg:-0.0059
1157	C12orf29|Q8N999	grey	0.0264402	0.0597099	0.119025	-0.028764	0.0414131	0.184644	0.00619687	-0.0409288	-0.302752	-0.0319961	0.0431275	-0.145776	-0.00121941	0.00121367	-0.0723125	0.0224478	0.0981213	0.113757	-0.0170204	0.0770367	0.13476	0.154277	0.125752	0.250346	0.192113	0.0188194	0.021078	-0.00391431	0.0447891	0.139894	0.186227	0.142959	0.0506264	0.219869	0.100261	-0.145453	-0.0279657	0.0123432	0.13558	0.0200866	-0.020641	0.0207143	0.103678	0.201491	0.0804312	-0.254991	-0.293485	-0.214561	-0.246108	-0.219517	-0.29878	-0.0177545	-0.0823028	-0.0943667	-0.0370781	0.0437715	-0.116133	0.0774353	-0.0669413	-0.012507	0.121666	-0.0722306	-0.0386453	0.0355111	0.0311249	-0.0260737	-0.147779	0.0958969	-0.0475687	-0.25054	-0.0484023	-0.133495	-0.0751455	-0.155462	-0.226935	0.0176674	grey|AllKmeAvg:-0.0058
3880	GPALPP1|Q8IXQ4	grey	0.120721	0.00198449	0.0340623	0.18397	0.0612815	-0.0241234	-0.0619755	-0.0794504	0.0359131	-0.0615006	-0.0386609	0.132042	0.109581	0.103571	0.293102	0.233472	0.145504	0.0512403	0.141157	0.109027	-0.143499	0.00457008	-0.051206	-0.0937238	-0.133652	-0.102113	0.154857	0.14355	0.0371916	0.0205837	-0.303666	-0.265709	-0.0602225	-0.332644	-0.236974	0.140299	-0.0179979	-0.0859613	-0.183684	-0.0741464	-0.0247307	-0.0170646	-0.136761	-0.145636	-0.188865	0.150055	0.171421	0.0406992	0.143225	0.0188864	0.0729905	0.178617	0.034042	-0.00439702	0.0446939	-0.129474	-0.038723	-0.144336	-0.0743115	-0.0779944	-0.127153	-0.103705	-0.0782962	-0.0827703	-0.0838635	-0.0583075	0.135217	-0.0635103	0.0526393	0.0769706	-0.0413205	0.152396	0.0649295	-0.0220815	-0.103516	0.068745	grey|AllKmeAvg:-0.0057
240	ADH1A|P07327	grey	0.054573	0.183235	0.200673	0.107798	0.0639171	0.0568388	0.102948	0.021654	-0.0432398	-0.0736556	-0.0544323	0.0736803	-0.0835738	-0.0475577	-0.00564615	0.0972945	0.0671881	0.0964298	0.0108623	0.0958923	-0.0323329	0.0459212	0.13735	0.167551	0.065249	-0.0567741	0.0317433	-0.128853	0.106339	0.0816048	0.0387257	0.0888172	0.0578483	-0.0279993	-0.0459703	-0.0733951	-0.0598618	-0.117404	-0.112447	-0.117594	-0.100427	-0.0560912	-0.0377374	-0.051884	-0.120091	-0.146743	-0.161212	-0.169998	-0.120345	-0.161267	-0.140528	0.0276734	-0.0439982	-0.100083	-0.0440085	-0.157144	-0.118702	-0.0260633	-0.132582	-0.0694534	-0.00326728	-0.037371	-0.0976105	0.122957	0.0901283	0.133155	-0.0629796	0.0152989	-0.0194934	0.000964704	0.139342	0.0400176	0.142234	0.0471366	0.0183582	0.0040227	grey|AllKmeAvg:-0.0056
4050	GYG1|P46976	grey	-0.0678585	0.0818736	-0.0349652	0.233575	0.0877422	0.0240191	-0.0380635	0.0730172	0.0266682	-0.014487	0.0536215	0.0215587	0.124574	0.209823	0.182997	0.194053	0.193514	0.168017	-0.0289895	0.0776796	-0.127736	0.0685487	0.203293	0.148491	0.260317	0.128455	0.194417	0.164474	0.229761	0.181416	-0.150044	-0.115728	-0.185311	-0.194776	-0.154321	-0.111907	-0.171666	-0.171306	-0.188488	-0.237422	-0.222283	-0.16887	-0.196314	-0.235777	-0.244554	-0.0847824	-0.0334478	-0.0571737	-0.0342654	-0.0801217	-0.108617	0.0346166	-0.0902182	-0.158026	0.046275	0.0184185	-0.0894706	-0.139232	-0.161004	-0.220833	0.0170729	0.0251451	0.0244932	0.148858	0.0412157	0.0133332	-0.0211884	0.123001	-0.0371996	-0.0470051	0.0747093	0.00227936	0.0562189	-0.0284209	-0.0126198	0.0838879	grey|AllKmeAvg:-0.0056
1707	CEP70|Q8NHQ1	grey	0.0822561	-0.0361145	0.012693	-0.0413321	-0.0471366	-0.00372942	-0.00154018	-0.0353417	0.0191439	-0.022846	-0.134564	-0.0703941	0.0016773	-0.0558532	-0.0124962	-0.114607	-0.107712	-0.0890773	-0.00767592	-0.0679393	-0.0569543	-0.0543079	-0.0710749	-0.0560364	-0.0808525	-0.0645765	-0.0651813	-0.129682	-0.106934	-0.00675549	-0.0291397	0.0111121	-0.0901682	-0.0317259	0.00456779	-0.0265552	-0.0204719	0.0702228	0.016969	0.085438	0.0989519	-0.0343417	-0.0371307	0.0404783	0.0203033	0.112134	0.0879776	0.0283981	-0.0192762	0.0222574	0.0488201	0.114825	0.153601	0.16002	0.142846	-0.0036469	0.170282	0.113588	0.112242	0.129793	-0.104598	-0.0394394	-0.047373	-0.0733731	-0.0994335	-0.0544084	-0.0674914	-0.0135941	0.0582327	-0.0587862	-0.0226667	-0.0218614	0.0255351	-0.0301763	0.0117822	0.092237	grey|AllKmeAvg:-0.0055
8122	REPIN1|Q9BWE0	grey	0.0650407	-0.185791	-0.093056	-0.0896828	-0.0516111	-0.0809697	0.011661	-0.0145361	-0.108107	0.186123	0.0737845	0.131564	0.0975546	0.104495	0.117479	0.0524775	0.0383641	-0.00680514	-0.00631758	0.179369	0.143617	0.184778	0.0154638	-0.0700102	0.0310107	0.198244	-0.153566	-0.0542377	-0.00968321	0.176519	0.055594	-0.0886848	-0.128646	-0.030034	-0.109033	-0.0514917	-0.0663814	-0.0114006	0.17133	0.111252	0.113876	0.158579	0.0577724	0.120704	0.0633628	0.063798	0.122518	-0.125199	0.0170022	-0.113905	0.028026	-0.170712	-0.0156825	0.0632059	-0.0895898	-0.140965	-0.0306005	0.127194	-0.093275	-0.000357973	-0.079428	-0.151918	-0.152305	-0.149066	-0.126195	-0.236339	-0.214602	-0.166077	-0.0294312	-0.0175034	0.0247914	0.0448229	-0.0408443	-0.0964158	0.00812994	0.0950168	grey|AllKmeAvg:-0.0052
2612	DMKN|Q6E0U4	grey	-0.102858	-0.00415091	-0.108003	0.0825033	0.0604424	0.243337	0.126658	0.0526369	-0.134179	0.131924	0.0207019	-0.00703564	0.123666	0.00464024	-0.103238	-0.00555843	-0.0055659	-0.0181023	-0.0291547	0.0587993	0.107335	0.0159188	-0.0272302	0.213243	0.0168494	-0.052545	0.114493	0.0856835	-0.0163472	0.122045	0.100629	-0.0507149	0.10937	0.148622	0.0279372	0.0182939	0.0418358	0.103309	0.0884029	0.0971368	0.0359025	0.11079	0.123729	0.113661	0.0407078	-0.201941	-0.183723	-0.166313	-0.219186	-0.0550603	-0.148441	0.0305695	0.0181298	-0.00706087	0.0263378	-0.0533408	-0.0636681	-0.0526025	-0.110964	-0.0884672	0.0279786	-0.0901301	-0.10619	0.0247191	-0.0561708	-0.021851	0.0232224	-0.0117156	-0.042867	-0.128973	-0.125549	-0.146631	-0.150513	-0.106267	-0.0647743	-0.210253	grey|AllKmeAvg:-0.0051
5137	LIAT1|Q6ZQX7	grey	0.0830328	0.111161	0.154731	-0.0351175	-0.10884	0.088766	0.0100773	-0.0983743	-0.0186338	-0.218043	-0.104006	-0.27008	-0.0712374	-0.143256	-0.0635327	-0.0129432	-0.0766129	0.00338134	-0.0530055	-0.0641824	-0.133653	-0.082397	0.131973	0.0550184	0.00939421	-0.0846463	0.0345452	-0.111048	0.220786	0.112085	-0.00356903	0.0937938	-0.0369857	0.00361343	0.065365	-0.144957	-0.132367	-0.0589214	-0.0593727	-0.108178	-0.0742548	-0.123423	-0.116845	-0.106074	-0.0848046	0.00878533	0.0107494	0.0129558	0.00241005	-0.0882553	-0.0213775	0.183785	0.155413	0.0420424	0.124513	-0.0642753	0.0176718	-0.0171023	-0.00917224	0.0211496	-0.10387	0.0433144	-0.0681987	0.17658	0.0822304	0.0455859	0.00053025	0.153117	0.155675	-0.018698	0.0817665	-0.00343534	0.0989152	0.0325754	0.0988542	0.0795815	grey|AllKmeAvg:-0.0051
1170	C16orf54|Q6UWD8	grey	-0.12499	-0.00957528	-0.105777	-0.0389889	0.0813344	0.0303299	0.0927294	0.130458	0.151476	0.266508	0.116013	0.117462	-0.00807734	0.153248	0.0338958	-0.00833039	0.00462107	-0.0272398	0.0077326	0.0654396	0.160957	0.0996161	-0.106906	-0.0440093	0.185861	0.213985	-0.0918491	0.0140307	-0.111659	0.0019208	0.0589485	0.0376281	0.0721225	0.0860512	0.00221712	0.072982	0.0864988	0.0825595	0.0305167	0.0596468	0.00770435	0.121193	0.211282	0.0847806	0.123824	-0.148247	-0.0543929	-0.185174	-0.238556	-0.0409365	0.0440136	-0.0999097	-0.0689346	-0.0176807	-0.19522	-0.149522	-0.0971228	0.0550001	-0.0734701	0.00690498	-0.00870343	-0.166908	-0.136993	-0.202217	-0.0957851	-0.0633365	-0.0307093	-0.0237666	-0.109658	-0.106016	-0.137917	-0.128196	-0.12706	-0.134434	0.0127128	-0.0406817	grey|AllKmeAvg:-0.0049
5256	LRRC42|Q9Y546	grey	-0.0144769	-0.236564	-0.205007	-0.133273	-0.0107677	0.0318974	0.0224619	-0.0323681	0.0131921	0.142141	-0.065963	0.0224891	-0.0948165	0.0538922	0.0036283	-0.105782	-0.0986191	-0.0350729	-0.00170202	-0.131857	0.0296198	-0.0360873	-0.107986	-0.0860354	0.0432385	0.134479	-0.161341	0.0186562	-0.16465	-0.0723509	0.0438727	-0.0798221	-0.0285128	-0.0290857	0.0104224	0.0663065	0.0391946	0.111946	0.0894266	0.130456	0.141135	-0.00571952	0.0307533	0.0647305	0.070898	0.095463	0.0506328	0.0510936	0.017106	0.0858846	0.0743514	-0.1341	0.0723549	0.160555	0.0312777	0.0320016	0.131303	0.0711223	0.0708779	0.104154	-0.0244694	-0.033722	-0.0113476	-0.148607	-0.0960011	-0.185406	-0.072708	-0.0731368	0.0335564	-0.0204312	-0.080145	0.0252344	-0.0536132	-0.0230419	0.0455273	0.0539223	grey|AllKmeAvg:-0.0049
1887	CLN3|Q13286	grey	-0.0258601	0.0983819	-0.0678831	0.0311837	-0.0354933	-0.247887	0.0278039	0.253024	0.251511	0.181978	0.0926232	0.194062	0.195895	0.282999	0.167264	0.222371	0.15074	0.0736053	-0.138607	0.281827	0.16937	0.197671	0.112961	0.00246029	0.163853	0.278063	0.120876	0.191538	0.0900225	0.295263	0.0352308	-0.033072	-0.101852	0.0262188	-0.119908	0.00329753	-0.0458946	-0.00674998	0.0370233	-0.133456	-0.145004	0.134675	0.092446	-0.0135865	-0.00214736	-0.0235484	0.132823	-0.122797	0.0454633	-0.0832775	-0.032722	-0.256787	-0.251762	-0.232109	-0.385797	-0.259176	-0.309396	-0.179256	-0.239715	-0.199229	-0.0952945	-0.17481	-0.16175	-0.0305599	-0.200105	-0.00392136	-0.098543	-0.134075	-0.34987	-0.0142023	0.0397109	0.119596	0.0229975	-0.100592	-0.0169396	-0.106981	grey|AllKmeAvg:-0.0048
6951	PDK4|Q16654	grey	-0.085932	-0.216232	-0.191446	-0.0317211	0.0701923	-0.120705	-0.142853	0.0235532	0.224824	-0.0196735	-0.0630384	0.237735	-0.14689	-0.0388773	-0.00640662	-0.0222164	0.00903274	-0.0911944	0.103411	-0.009842	0.0510756	0.0400549	-0.127332	-0.173329	-0.128524	-0.0898089	-0.119529	-0.0103573	-0.135853	-0.109138	-0.0657134	-0.0846539	-0.0399042	-0.0875347	-0.0231558	0.152531	0.138308	0.0468017	0.0309255	0.0671819	0.0528148	0.0489649	0.0643193	0.0331105	0.0825782	0.138071	0.183883	0.0975245	0.123691	0.167874	0.216487	-0.0538156	0.0122074	0.0321356	-0.0884467	-0.0495881	0.0517444	-0.0468693	0.106777	0.0579128	-0.0325464	-0.0445787	-0.0526341	-0.180502	-0.161117	-0.159037	0.00397563	-0.101369	-0.0581909	0.118109	-0.00841981	0.111557	-0.00773565	0.0135249	0.114371	0.0317084	grey|AllKmeAvg:-0.0048
7400	POP7|O75817	grey	0.0515435	-0.0882481	-0.0155101	0.0137658	0.0193224	0.0715636	-0.0508053	-0.0148588	-0.0258634	-0.189252	-0.0941625	-0.193919	-0.0259436	0.0972497	0.150289	0.104397	0.0719461	0.0944364	0.173962	0.137444	0.000162374	0.106201	0.0888411	0.167121	0.179689	0.0661742	-0.149561	-0.167681	-0.0185802	0.131138	-0.0864036	-0.176404	-0.127038	-0.0250066	-0.08013	-0.170726	-0.119946	0.0750734	0.14431	0.0975644	0.081318	0.0862819	-0.0648381	0.0530215	0.0327882	0.0113193	0.100831	-0.0589442	-0.0746316	-0.0797708	-0.184607	0.193609	0.179856	0.093372	0.153169	0.0927674	0.0811278	0.101812	0.0414325	0.0771213	-0.0190529	-0.0874753	-0.0948452	-0.0422165	-0.0351878	-0.172363	-0.263928	-0.00505902	0.158848	-0.150453	-0.0456053	-0.177682	-0.113384	-0.182574	-0.289816	0.0139392	grey|AllKmeAvg:-0.0048
3224	FAM13A|O94988	grey	0.0740259	-0.133173	-0.0463004	-0.206899	-0.045485	0.041406	-0.0710655	-0.0784751	-0.0897673	0.0435699	-0.0956705	0.0639916	-0.0775289	-0.115418	-0.0885089	-0.144551	-0.206445	-0.158897	-0.0163329	-0.0367084	0.100779	-0.0655227	-0.128424	-0.0699433	-0.168735	-0.116326	-0.199275	-0.143921	-0.105929	0.0198475	0.070631	0.0728627	0.0398176	0.0914143	0.079713	0.0129097	0.0784748	0.167452	0.182674	0.236118	0.220293	0.202941	0.163303	0.217564	0.191759	0.0830081	0.094256	-0.0423963	0.0454398	-0.104071	0.0905496	0.0348013	0.132607	0.142583	-0.0258188	-0.0885003	0.0353066	0.211429	0.109937	0.219821	-0.0727861	-0.112442	-0.149653	-0.124982	-0.151934	-0.173281	-0.0668553	-0.0654604	0.00878282	-0.0638897	-0.060187	0.0980324	-0.0397193	-0.0942973	-0.0262216	0.0385857	grey|AllKmeAvg:-0.0047
9040	SLC29A3|Q9BZD2	grey	0.0560027	0.112254	0.00188779	-0.054613	0.0693251	-0.0345559	0.125559	-0.0105179	-0.0891124	0.135575	0.173326	0.0714807	0.15117	0.246913	0.109265	0.0469634	0.0380102	0.121315	-0.0152423	0.136491	0.133264	0.158248	0.0804129	0.18374	0.124821	0.132319	0.0855696	0.219876	-0.10079	0.123673	0.00220584	-0.259831	-0.023662	-0.093255	-0.201175	-0.0679238	-0.130081	-0.059087	-0.109829	-0.0618422	-0.12208	0.111779	-0.0420697	0.0577888	-0.0270111	0.0105769	-0.0439297	-0.0886246	-0.0613939	-0.0939053	0.00837637	-0.173029	-0.199864	-0.16397	-0.213465	-0.284853	-0.197374	-0.0803469	-0.159482	-0.164206	1.38755e-05	-0.047772	-0.140623	0.0307635	-0.0350484	0.0928735	-0.126528	-0.19221	-0.0788103	0.0383117	0.0270554	0.236218	0.137024	0.09513	0.075254	-0.0732423	grey|AllKmeAvg:-0.0047
4813	KCNK4|Q9NYG8	grey	0.00770826	0.263056	0.102892	0.082956	0.171737	0.0769522	0.115816	0.0212944	0.0508793	-0.175409	-0.0995436	-0.0267742	-0.0369817	0.00163519	-0.139443	0.0784979	0.0535077	-0.0046601	-0.164545	0.0577333	0.0446851	0.0964422	0.1406	0.140784	0.260726	0.142459	0.102069	0.0588341	0.184678	0.259932	0.0307106	0.0750629	-0.0295371	-0.0180731	-0.139987	-0.0649633	-0.122605	-0.080792	-0.111144	-0.166752	-0.242987	-0.0450778	-0.00333953	-0.0459987	-0.0951127	-0.148018	-0.0768535	-0.138527	-0.079258	-0.130812	-0.114098	0.0564656	0.0624357	-0.187076	-0.0924994	-0.223349	-0.260638	-0.0730338	-0.228565	-0.136891	0.0212365	-0.0475591	-0.0601716	0.0382866	0.031741	0.160237	-0.0432343	0.0332527	-0.065883	-0.0243716	0.0809844	0.149859	0.16575	0.0236154	-0.015599	0.169406	grey|AllKmeAvg:-0.0045
3226	FAM160A1|Q05DH4	grey	-0.141993	0.0747403	-0.0309169	-0.120302	-0.0968384	0.0350398	-0.183172	-0.0238591	-0.130846	-0.30098	-0.114776	-0.203081	-0.16243	-0.173682	-0.00726026	-0.0998104	-0.0124877	0.133414	0.121934	-0.0465463	-0.0565322	0.0209429	0.280999	0.185779	0.074324	-0.114092	-0.046846	-0.18142	0.148192	-0.0268019	0.245386	0.212172	-0.134226	0.0503563	0.062196	-0.279766	-0.235019	-0.247016	-0.169528	-0.127579	-0.143818	-0.158958	-0.159631	-0.136337	-0.0988583	-0.107743	-0.190275	0.0264156	0.0167796	-0.222731	-0.0812091	0.0691109	-0.0101219	-0.0719204	0.0813652	0.0507542	-0.0443894	0.194968	-0.0436935	-0.0266015	0.0598899	0.18779	0.0602298	0.292952	0.150434	0.112876	-0.0304252	0.200294	0.19423	0.208266	0.296648	0.162243	0.236145	0.229721	0.0699334	0.111113	grey|AllKmeAvg:-0.0044
8475	RSAD1|Q9HA92	grey	-0.0109995	0.203792	0.142457	0.0380129	-0.0441548	0.117009	0.00977773	-0.065997	-0.119086	0.00818356	0.0736479	0.00364491	0.0469624	0.0351273	0.0552438	0.245842	0.185418	0.219783	-0.0235215	0.0473609	-0.0534113	0.105565	0.195173	0.112988	0.137704	0.0732526	0.234528	0.122641	0.232522	0.129876	0.0649091	0.120077	0.0180145	-0.031184	-0.0686677	-0.0626022	-0.133984	-0.165935	-0.22902	-0.263993	-0.261674	-0.174205	-0.0851097	-0.107838	-0.186651	-0.158995	-0.208502	-0.0778595	-0.0572971	-0.11722	-0.191687	-0.0744074	-0.170813	-0.220336	-0.0371224	-0.103831	-0.216613	-0.214801	-0.204105	-0.224803	0.026884	0.0262108	0.0451509	0.165147	0.139056	0.130055	0.063903	0.14817	-0.0412832	0.0663532	0.177709	0.095496	0.0782265	0.0112231	-0.158418	0.0766609	grey|AllKmeAvg:-0.0044
11190	ZFP36L1|Q07352	grey	-0.327716	-0.143498	-0.312179	-0.00123005	-0.0249193	-0.0233661	-0.0245494	0.17751	0.282795	0.103366	-0.00883872	0.112823	0.0705508	0.135301	0.12831	0.0644845	0.0342049	0.0400139	0.172968	0.222873	0.214226	0.175679	0.0905776	0.00505089	0.105578	0.16798	-0.0534426	-0.00438697	0.108869	0.163383	0.161347	0.178251	-0.0997778	0.113823	0.0198233	-0.0110448	0.0724141	0.0891921	0.112993	0.0335523	-0.00905504	0.221851	0.209685	0.0269755	0.0846851	-0.198099	0.106558	-0.157021	-0.134158	-0.115232	-0.0142107	-0.0867174	-0.116111	-0.123073	-0.25209	-0.123194	-0.16487	0.022596	-0.0848349	-0.101101	-0.0457126	-0.184996	-0.153193	-0.0942673	-0.170563	-0.198752	-0.0131815	0.0207826	-0.0497823	0.0177807	0.0774665	-0.159845	-0.197391	-0.240396	-0.0381503	-0.218094	grey|AllKmeAvg:-0.0044
1153	C11orf95|C9JLR9	grey	0.046473	-0.116607	-0.040233	-0.198367	-0.119211	0.109349	-0.0588902	0.0137075	-0.183698	0.0852495	0.098245	0.0251018	0.0859376	0.109259	0.108138	-0.0552029	-0.0646609	0.136909	0.0687518	-0.0021388	0.119028	0.0552563	0.0825626	0.0900747	0.0560414	0.0826334	-0.100357	-0.00706721	-0.143583	0.0448727	0.141257	-0.0505169	-0.0100748	0.117178	0.0195051	-0.153358	-0.0874744	0.0273364	0.196185	0.171511	0.158822	0.143088	0.0328688	0.20016	0.0940031	-0.0668183	-0.16978	-0.0587236	-0.0654487	-0.137494	-0.134147	-0.0645842	0.0415097	0.146589	0.0722229	-0.0111076	0.094057	0.148274	-0.0174368	0.0121621	0.03407	-0.100533	-0.129447	-0.000235382	0.0247248	-0.154657	-0.197237	-0.0769534	0.0298082	-0.0654123	-0.00785882	-0.0421305	-0.214099	-0.155249	-0.217618	-0.172687	grey|AllKmeAvg:-0.0043
4960	KLHL2|O95198	grey	0.163627	0.190688	0.258327	0.119313	0.153833	0.00984143	0.11385	0.0785262	0.0109407	0.0659156	-0.0698096	0.293738	0.194304	0.14809	0.191635	0.07458	0.139641	0.162553	0.118615	0.259058	0.141614	0.180237	-0.0297836	0.0312389	0.0311908	-0.0303776	0.103749	0.117697	-0.130327	0.139271	-0.144149	-0.304864	0.134993	-0.0846844	-0.197926	0.0300587	-0.00455245	0.0990644	0.00887547	-0.0039997	-0.0239351	0.180789	0.0295335	0.0769379	-0.0502756	-0.0987242	-0.145369	-0.141879	-0.268468	-0.0107356	-0.0853892	-0.0161444	-0.0794832	-0.0363558	-0.0465401	-0.214287	-0.050435	-0.125772	-0.112011	-0.0911837	0.0738327	-0.146173	-0.0908075	-0.0331805	0.0932564	0.134577	-0.134553	-0.205508	-0.15799	-0.239119	-0.175414	-0.106912	-0.138356	-0.159946	-0.263555	-0.228018	grey|AllKmeAvg:-0.0043
1456	CCDC184|Q52MB2	grey	0.210648	0.103426	0.235445	-0.0272053	0.144718	0.10508	-0.000411299	-0.00731066	-0.0759794	0.241953	0.108516	-0.0114898	0.0594496	0.208583	0.240974	0.259464	0.106228	0.0618734	0.0166996	0.240275	0.0406097	0.0935802	0.00522049	0.0402504	0.112491	0.119374	-0.106969	-0.0975771	0.0332322	0.254172	-0.137748	-0.10784	0.0811667	-0.0637145	-0.157894	0.051633	0.0418509	0.0802141	0.0265559	-0.0294615	-0.00613999	0.161519	0.131864	0.0385541	-0.0293075	-0.06649	0.0821492	-0.241122	-0.146962	-0.138841	-0.0745824	-0.0316968	-0.0823199	-0.0985714	-0.191491	-0.229124	-0.204111	-0.116284	-0.146089	-0.00790621	-0.0904689	-0.176384	-0.190125	-0.131659	-0.0199897	-0.0571183	-0.181778	-0.154018	-0.149044	-0.126619	-0.0471647	0.0261677	0.021086	-0.101539	-0.0448389	0.00789562	grey|AllKmeAvg:-0.0041
2621	DNAH8|Q96JB1	grey	0.0360784	0.193721	0.140116	0.0567568	-0.147918	0.183001	0.0597414	-0.160582	-0.100735	-0.122977	-0.0607532	-0.307171	-0.155856	-0.147553	-0.00352909	0.151556	0.175896	0.244549	0.0562993	-0.015318	-0.14452	0.0429965	0.172034	0.296772	0.159175	0.0128795	0.0983279	-0.0648059	0.035796	-0.0985971	-0.00261201	0.0490257	-0.068146	0.0119581	-0.0177627	-0.184633	-0.209272	-0.179599	-0.115132	-0.114695	-0.0672834	-0.199828	-0.168231	-0.119153	-0.159449	-0.12085	-0.226144	-0.0204547	-0.131391	-0.100076	-0.274205	0.0373744	0.0607395	0.0491232	0.104501	0.0949915	0.0754051	0.0150387	-0.0968753	-0.0682216	0.0733996	0.079904	0.0327465	0.198591	0.276751	0.188785	-0.0853052	0.157971	0.12213	0.0847593	0.170426	-0.0806021	0.0441855	0.0582351	-0.124641	0.0523352	grey|AllKmeAvg:-0.0041
5071	LARP1B|Q659C4	grey	0.0895246	0.243518	0.235297	0.191635	-0.0166663	0.102139	0.122506	-0.0256183	0.0656656	-0.145179	-0.0163579	-0.0876495	-0.0252213	0.0791341	-0.040826	0.110678	0.0182911	0.0996565	-0.0278361	-0.00290939	-0.245578	-0.0947656	0.261286	0.197852	0.0968039	-0.0453179	0.0491767	-0.0812766	0.26709	0.148544	-0.145838	-0.0274547	-0.233443	-0.213877	-0.213455	-0.219233	-0.311073	-0.251403	-0.240935	-0.237828	-0.179918	-0.176006	-0.327491	-0.263667	-0.329702	-0.0160874	-0.0376329	-0.00472429	0.0532445	-0.14764	-0.119224	0.220471	0.117228	-0.0527533	0.165453	-0.0241818	-0.0270426	-0.0213002	-0.111263	-0.160225	-0.0274532	0.117903	0.021115	0.28377	0.171639	0.189891	-0.0100548	0.0769201	0.230668	0.0127123	0.170123	0.0625563	0.181405	0.0533846	0.029737	0.134812	grey|AllKmeAvg:-0.0041
8155	RFX2|P48378	grey	0.0899164	0.0626838	0.0634574	0.000879043	-0.101865	-0.16171	0.0915634	0.065293	-0.13726	0.0511989	0.225271	0.0551535	0.174829	0.244768	0.169957	-0.018107	0.111069	0.209457	0.0877382	0.230214	0.214879	0.286809	0.217827	0.197353	0.249947	0.260944	0.0277739	0.0227498	-0.101266	0.183496	0.207484	-0.113954	-0.136142	0.0983439	-0.133481	-0.303975	-0.240758	-0.146853	0.133303	0.0644244	0.0530582	0.143525	-0.0664077	0.167583	-0.0102762	-0.14998	-0.239026	-0.187014	-0.277391	-0.172247	-0.266072	-0.174444	-0.0811158	0.0140525	-0.0250598	-0.0485328	-0.0124861	0.177513	-0.135072	-0.0960173	0.0641347	-0.0906279	-0.150947	0.0943145	0.0365504	0.0720009	-0.287144	-0.133477	-0.149473	-0.192819	0.0503606	-0.115479	-0.101271	-0.0843034	-0.197738	-0.234518	grey|AllKmeAvg:-0.004
2761	DUSP1|P28562	grey	-0.0157268	-0.079071	-0.0728286	-0.0727043	-0.14464	-0.0974769	-0.0479118	0.0284998	0.155657	-0.0417325	0.0193389	-0.0521469	-0.0705117	-0.168659	-0.169095	-0.074056	-0.0774777	-0.0527004	-0.148824	-0.129838	-0.0496436	-0.0959076	-0.0297155	-0.0528894	-0.020056	-0.0761034	-0.07384	-0.0876511	-0.0254868	-0.0600547	0.0896564	0.141506	-0.126372	0.0783088	0.0976844	-0.0233834	-0.0369643	0.066457	0.079101	0.0129713	0.0715617	-0.0970332	-0.00247452	-0.0123886	0.0427753	0.0792673	0.0771677	0.116925	0.0393293	0.0923059	0.0943177	-0.0329481	0.0890631	0.171607	0.0489662	0.0883117	0.183217	-0.0909925	0.102197	0.0299249	-0.0625136	0.0806736	0.0422888	0.0355659	-0.0146305	-0.0383431	-0.039611	0.00366538	-0.0808254	0.0841408	0.0584821	-0.050212	-0.0315318	0.0373344	0.139543	-0.0377346	grey|AllKmeAvg:-0.0038
6701	OTUD5|Q96G74	grey	0.142298	-0.0937848	0.0977819	0.032155	-0.213926	-0.0326211	0.113203	-0.046837	-0.0975452	0.00222258	0.0329397	-0.0977304	0.161994	0.0396663	-0.0553269	-0.114136	-0.060772	0.0537753	0.0373315	-0.0713407	-0.098864	-0.0740983	0.127062	0.0483403	0.0741878	0.0542547	-0.251295	-0.361542	-0.100095	0.00325265	-0.0159297	-0.0730486	-0.137349	-0.0184953	-0.0380865	-0.214669	-0.149688	-0.0660944	0.128699	0.137331	0.189421	-0.0154207	-0.138601	0.0304501	-0.0219129	0.0920615	-0.0995064	0.057136	-0.00072722	-0.0338176	-0.125043	0.0790428	0.184272	0.240087	0.28688	0.221661	0.236635	0.189208	0.0872899	0.0893401	-0.0146538	0.0811676	0.0632473	0.0996636	0.135198	-0.00106725	-0.2559	-0.0851283	0.021194	-0.082379	0.000382651	-0.126219	-0.191347	-0.0539301	-0.146587	-0.0820711	grey|AllKmeAvg:-0.0038
1025	BEND7|Q8N7W2	grey	-0.0203306	-0.0907592	-0.0580629	0.141505	0.0594055	-0.00421147	0.0773748	0.171031	0.137712	0.249255	-0.0150176	0.219364	-0.101197	0.099204	0.101581	0.115141	0.107074	-0.0754085	-0.107116	0.00256614	0.0105936	-0.00864104	-0.257673	-0.216323	-0.195779	0.0308303	0.0801727	0.141788	-0.0799725	0.00122208	-0.153659	-0.0390433	0.158629	-0.00339222	0.00966313	0.257206	0.214666	0.231915	0.124899	0.108293	0.138279	0.0464887	0.17514	0.0841752	0.0992021	-0.0483127	0.0761808	-0.0973063	-0.110865	0.188156	-0.0234778	-0.0445438	0.00958259	0.104569	-0.02062	-0.0269587	0.0715888	-0.190352	-0.0013924	0.0659712	-0.0940631	-0.221848	-0.0863988	-0.297007	-0.120959	-0.113394	0.073828	-0.0512799	-0.0749182	-0.144626	-0.163312	-0.262018	-0.224501	-0.277965	-0.120244	-0.0106146	grey|AllKmeAvg:-0.0035
1032	BHMT|Q93088	grey	-0.161007	0.195034	0.0213887	0.176227	0.0276516	0.169071	0.152398	0.11081	0.157071	-0.14838	-0.112444	-0.0131368	-0.101454	0.0340628	0.105799	0.146787	0.094467	0.127833	-0.0274137	-0.0342295	-0.191469	-0.0670273	0.186632	0.20831	0.0668128	-0.10786	0.161417	0.0278995	0.200544	0.072078	-0.0513679	0.131365	6.67006e-05	-0.120663	-0.0296512	-0.0428994	-0.0900156	-0.107221	-0.343911	-0.327742	-0.328323	-0.246684	-0.128131	-0.255114	-0.224436	-0.169292	-0.104617	-0.00890909	0.0287763	-0.0453841	-0.0366405	0.0985327	-0.07695	-0.255786	-0.000880265	-0.217878	-0.182142	-0.261937	-0.113638	-0.151036	-0.0625259	0.0523673	-0.0387377	0.226155	0.031665	0.117175	0.0671815	0.172994	0.0803736	0.17108	0.257482	0.239102	0.239537	0.136963	0.120707	0.109945	grey|AllKmeAvg:-0.0035
1503	CCNC|P24863	grey	0.171295	-0.141985	-0.021268	0.0128607	-0.107394	-0.208806	-0.0533198	-0.106628	-0.0932201	0.0641451	-0.0473302	0.0380659	0.0880822	0.00517766	-0.0899181	-0.0332714	0.0460371	0.00484697	0.127593	0.113121	0.154721	0.17496	-0.0771921	-0.0817928	-0.0583158	0.0307893	-0.0479241	0.00617172	-0.168839	-0.046688	0.0439759	-0.195015	-0.0658603	0.0430959	-0.143874	-0.0573747	-0.142879	-0.0928265	0.149867	0.223776	0.211904	0.198629	-0.0633325	0.162916	0.0592737	0.20338	0.0418908	0.0884818	0.00959207	-0.00459198	-0.116084	-0.06553	0.0710145	0.191909	0.0498388	0.143502	0.141571	0.201647	0.0331782	0.0616082	0.0499345	-0.0418763	0.0054476	-0.116184	-0.0897348	-0.0471035	-0.10212	-0.178445	-0.132031	-0.00439325	-0.101604	-0.0206069	-0.114963	-0.0503597	-0.258168	-0.0911096	grey|AllKmeAvg:-0.0034
8069	RBMS3|Q6XE24	grey	-0.173921	0.00261009	-0.092908	0.112432	0.111587	0.111691	0.127109	-0.0505977	0.138829	0.0694409	-0.0895844	0.0975025	0.00622116	0.033771	0.0233147	0.0922075	-0.0551719	-0.178258	-0.117572	0.0331712	0.00648786	-0.0474991	0.0173145	-0.0196974	-0.0271406	0.147947	-0.00292054	0.0109306	0.227373	0.242376	0.02863	0.130001	0.0158501	-0.0177876	-0.0511074	0.172175	0.102028	0.0146844	-0.0495497	-0.122721	-0.12812	0.012075	0.149155	-0.0555251	-0.0319158	-0.0957423	0.117735	-0.102815	0.0323809	-0.0228185	0.102982	0.0777619	0.0211833	-0.163831	-0.167532	-0.22526	-0.276658	-0.172515	-0.168496	-0.120828	-0.13201	-0.0831028	-0.0818463	-0.105497	-0.174749	-0.114735	0.0846035	-0.0661137	0.00754216	0.0284716	0.0274181	0.13723	0.0918544	0.00596067	0.210879	0.147023	grey|AllKmeAvg:-0.0034
9037	SLC27A6|Q9Y2P4	grey	0.0447764	-0.130139	-0.0883702	-0.0122117	-0.139044	-0.0142796	0.19848	0.221779	0.00239639	0.118479	0.201059	0.116363	0.270013	0.278092	0.0507865	0.0719297	-0.016601	0.0643474	-0.183404	-0.04133	-0.0399811	-0.0342626	0.0674596	0.057526	0.166849	0.137634	0.0982	0.146514	0.0191298	0.175522	-0.0370506	-0.0579046	-0.19142	-0.0660543	-0.0346383	-0.0884346	-0.0786242	0.0523058	0.0946616	0.0319536	0.0992285	-0.0472095	-0.0500115	-0.0213257	-0.0780132	-0.0115323	-0.0197183	-0.0381752	-0.00830356	-0.0623266	-0.134346	-0.0950427	0.0551238	0.107601	0.0133134	0.0301731	0.0302059	-0.0282412	-0.0601314	-0.0692486	-0.0858263	-0.126207	-0.120344	-0.0154921	-0.110309	-0.17596	-0.0696071	0.0614628	-0.0361168	-0.0753018	-0.00312034	-0.0882682	-0.149153	-0.196716	-0.0885836	-0.0198648	grey|AllKmeAvg:-0.0034
5020	KRT78|Q8N1N4	grey	0.0618359	-0.0209481	-0.0197591	-0.179639	-0.0891184	-0.11101	-0.203521	0.0463621	-0.114697	0.196519	0.155252	0.0651602	0.04323	-0.0119873	0.00334292	-0.0619127	0.0411016	0.142032	0.100838	0.0570968	0.127903	0.149432	0.0857038	0.0588793	0.0397525	-0.0316833	-0.18205	-0.11858	-0.119753	0.0112543	0.221925	-0.00869278	-0.134424	0.043296	-0.0243144	-0.189576	-0.184285	-0.0464775	-0.0655733	-0.0147391	-0.0521311	0.0131132	-0.0600124	0.0832932	0.0123698	0.0672068	-0.0609789	-0.00138883	0.0676498	-0.101171	-0.0197994	-0.246083	-0.129601	-0.0232888	-0.0932461	-0.0677385	0.00236573	0.175935	-0.0209183	-0.00691156	0.0519754	0.0495254	-0.0184123	0.0880156	0.0527117	0.0404514	-0.153056	-0.0855507	0.0510889	0.0471914	0.0837946	0.215783	0.1006	0.0871973	-0.0799797	-0.0307807	grey|AllKmeAvg:-0.0032
4634	IRAK2|O43187	grey	-0.0254949	0.0121861	-0.074783	-0.133828	-0.0269133	-0.0961299	-0.203428	0.206975	0.150152	0.133881	0.0339074	0.190058	-0.0322618	0.112146	0.0372855	0.0794408	0.0575018	0.0652176	0.110018	0.0974486	0.0501737	0.0788309	-0.0933852	-0.102749	0.00907042	0.0851623	0.0359292	0.0777774	-0.0735112	-0.00541391	0.00575745	-0.0827593	0.0463817	-0.0509163	-0.0245934	0.0580866	0.0875522	0.181585	-0.0165585	0.00490869	0.0231865	0.042379	0.0535362	-0.050272	0.0371181	0.000536375	0.0784653	-0.0260409	-0.036284	0.0485937	-0.0207255	-0.144527	-0.0729497	0.0127344	-0.0831223	-0.0115983	-0.00332889	-0.0731988	-0.00696412	-0.0135809	-0.0187082	-0.0765291	0.00843986	-0.0870422	-0.0475709	-0.0407804	0.0055865	-0.0088379	-0.025466	-0.0193965	-0.0786584	-0.103566	-0.0350303	-0.0899423	-0.184603	-0.153238	grey|AllKmeAvg:-0.0031
9382	SPIDR|Q14159	grey	-0.0521946	-0.115611	-0.0412762	0.0474037	-0.135338	0.112885	0.0167205	-0.0528749	0.0221937	-0.152559	-0.0386382	-0.172603	-0.0368276	-0.0628173	-0.119172	0.0292308	-0.0311228	0.0572351	-0.0190987	-0.119212	-0.216301	-0.172042	0.0634884	0.0878483	-0.0167315	-0.132848	-0.083863	-0.174286	0.135727	0.0516341	-0.0558874	0.0305679	-0.14577	-0.00342442	0.0884784	-0.142468	-0.135351	-0.0736504	0.0292402	-0.00232073	0.0786538	-0.127926	-0.168534	-0.11925	-0.0682549	0.0806791	0.0755428	0.116302	0.0863546	-0.0654095	-0.0352349	0.198032	0.199575	0.158616	0.250144	0.113619	0.157637	0.118732	0.122766	0.0839374	-0.11662	0.0334952	-0.0432203	0.132269	0.0503792	-0.164046	-0.00609862	0.18615	0.258645	0.0547096	0.0918679	-0.169848	-0.0456937	-0.0900392	-0.0521369	0.117005	grey|AllKmeAvg:-0.0031
6059	MYO19|Q96H55	grey	-0.0115639	0.163863	0.0224588	0.0797882	0.139514	0.0278283	0.16616	0.0601916	0.163237	0.121134	-0.0527606	0.0827306	-0.0252663	0.181805	0.065419	0.267916	0.186936	0.0759817	-0.101741	0.0603058	-0.105543	0.0499533	0.0284212	-0.0287494	0.0280047	0.0735335	0.105789	0.112661	0.164111	0.118431	-0.125487	-0.0640233	-0.0476297	-0.181127	-0.158502	0.053187	-0.0919399	-0.039117	-0.219599	-0.264406	-0.240275	-0.142624	-0.108492	-0.209165	-0.181376	-0.0478391	0.0588919	-0.0388637	0.0384515	0.0453957	0.0120386	-0.0431376	-0.0696703	-0.172299	-0.0908803	-0.179005	-0.189733	-0.233918	-0.151061	-0.197534	-0.0446668	-0.00903229	-0.0175356	-0.0034399	0.00164552	0.0812298	0.0039049	0.0242238	-0.0472045	0.0688656	0.0697866	0.152731	0.18413	0.066029	0.0750281	0.223863	grey|AllKmeAvg:-0.003
6083	MYZAP|P0CAP1	grey	-0.137264	0.0352234	-0.086013	0.0529631	-0.00432096	-0.00434776	0.013969	0.175404	0.164747	0.264947	0.08208	-0.0286002	-0.0213259	0.183249	0.299842	0.241418	0.0989897	0.0318097	0.0164479	0.234881	0.0577952	0.151949	0.12301	-0.0100543	0.0844435	0.212471	0.0328901	0.0795951	0.238601	0.284796	-0.0370433	0.120972	-0.036244	-0.0669777	-0.125269	0.0770518	-0.000584138	-0.0250521	-0.0531021	-0.123498	-0.127965	0.0879297	0.0875947	-0.0737004	-0.060298	-0.104504	0.18245	-0.174269	0.0274174	-0.152531	-0.0853844	-0.0597322	-0.142774	-0.218261	-0.300167	-0.351914	-0.334032	-0.0825027	-0.218333	-0.15202	-0.173848	-0.229012	-0.237086	-0.129641	-0.212543	-0.14726	0.0474112	0.0606666	-0.0472362	0.131291	0.172912	0.126389	0.0739831	-0.143509	0.0344934	0.101525	grey|AllKmeAvg:-0.003
6344	NICN1|Q9BSH3	grey	-0.0129985	0.0630644	0.0902192	0.193549	0.0931998	0.219225	0.1844	-0.0296778	-0.062688	-0.162094	-0.162526	0.0694842	0.111514	0.00225964	-0.0848061	0.0714911	0.0809566	0.0781557	-0.0396572	0.0888799	0.0106175	0.018131	0.0598729	0.213017	0.102527	0.0430497	0.127797	0.00453894	0.104053	0.166979	-0.0604978	-0.0334118	-0.0366105	0.00196085	-0.0464757	-0.0413049	-0.0276518	0.0217647	0.0352627	-0.0285634	-0.0301195	0.0184426	-0.00780539	-0.00729887	-0.0714486	-0.172153	-0.156555	-0.0717645	-0.175164	-0.049473	-0.0839933	0.100881	0.0675742	-0.0811823	0.0498977	-0.0147771	-0.0770978	-0.0679313	-0.0816305	-0.174474	0.0394071	-0.0871675	-0.0445234	0.0629875	-0.0111708	-0.0425285	-0.0292931	0.0539966	-0.0732982	-0.109336	-0.0143072	-0.13882	-0.0588935	-0.117852	0.0257122	-0.0264881	grey|AllKmeAvg:-0.003
5165	LIPT1|Q9Y234	grey	-0.0185662	0.201248	0.126235	0.0404761	0.0739115	0.0117288	0.0670289	-0.0195317	-0.0316465	0.0995331	-0.0741191	-0.0402491	0.233429	0.107892	0.170123	0.187372	0.227399	0.210684	0.127896	0.288807	0.127097	0.243873	0.159106	0.146495	0.201204	0.135585	0.127317	0.110186	0.138875	0.191359	0.0139619	-0.144705	-0.0477781	-0.0268803	-0.194454	-0.132309	-0.235135	-0.118754	-0.0897215	-0.172147	-0.212331	0.043018	-0.0541279	-0.0550993	-0.127187	-0.14807	-0.117098	-0.0977173	-0.15362	-0.168835	-0.189449	-0.0676771	-0.142216	-0.187836	-0.0936495	-0.0931679	-0.202412	-0.0552257	-0.259014	-0.254965	0.0936853	-0.0490486	-0.019516	0.0925048	0.1344	0.14709	-0.124474	-0.0474363	-0.0578078	-0.075604	0.00795531	-0.0298356	0.0337646	-0.0201278	-0.174466	0.0845914	grey|AllKmeAvg:-0.0029
10749	USP27X|A6NNY8	grey	0.18281	-0.0361225	0.0556748	-0.0246099	-0.0778189	-0.129715	-0.030314	0.0257926	-0.0144394	0.0176475	0.126704	0.0361453	0.199805	0.0898229	0.109487	0.0835607	0.0572731	0.134481	0.096874	0.0922841	-0.0355112	0.0503665	0.0576146	0.0691636	0.011349	-0.124256	-0.066492	-0.0873223	-0.0704064	0.0810032	-0.0981639	-0.253366	-0.129608	-0.168717	-0.175845	-0.161516	-0.173002	-0.0468344	0.078083	0.0531391	0.0786519	0.0464705	-0.146672	0.0269742	-0.0856601	0.205747	0.0824856	0.0498282	0.105308	-0.0699593	-0.120606	0.0187306	0.0846854	0.127353	0.0955524	-0.0520738	0.0603401	0.0686697	-0.00635332	0.0183789	-0.050352	-0.0637989	-0.100643	-0.00534424	-0.0135107	-0.0544378	-0.179591	-0.0865129	0.0221894	-0.00204261	0.0124994	0.174971	-0.00888352	-0.0505497	-0.226241	0.017255	grey|AllKmeAvg:-0.0029
912	AXIN1|O15169	grey	-0.128425	0.0470571	-0.0216825	0.0338842	-0.0937101	0.10783	0.127412	0.0749231	-0.00331478	-0.0427376	-0.00349495	-0.087036	0.0762581	0.0614295	-0.131774	0.0238858	0.111358	0.114184	0.104948	0.146572	0.0622879	0.128136	0.170816	0.281918	0.136544	0.0219988	-0.04613	-0.140436	0.0619089	0.10494	0.0776308	0.0495977	-0.0587312	0.0825105	-0.0149225	-0.181352	-0.100563	-0.0370911	0.0275274	-0.0225166	-0.0515989	0.0511741	0.0025102	0.0274196	-0.0229355	-0.191623	-0.132814	-0.0688179	-0.127962	-0.152803	-0.259894	0.0299466	-0.0163247	-0.0768206	0.0110764	0.0695553	-0.0760628	0.0231225	-0.0823043	-0.104825	0.0889627	-0.000355968	0.0116719	0.114	0.117314	0.0600759	-0.156612	0.0498598	-0.00257466	-0.0373361	0.0624932	-0.115994	-0.0718009	-0.0720779	-0.153395	-0.0812016	grey|AllKmeAvg:-0.0028
2216	CSNK1D|P48730	grey	0.0358581	0.0623609	0.0697501	0.00843975	0.0970896	0.0378936	-0.0648256	-0.113973	0.121195	-0.21288	-0.204893	-0.0834666	-0.0442751	-0.156572	-0.109813	0.0200997	-0.0808694	-0.192534	-0.0355488	0.0272002	-0.0344272	-0.0630737	-0.121069	-0.0403805	-0.126896	-0.150565	0.10726	0.0904584	0.129255	0.0258884	-0.169857	0.0395908	0.043845	0.00584478	-0.000261984	0.17838	0.118881	0.0784058	0.069889	0.00551462	0.0236245	0.042286	0.0864228	-0.0254734	0.0189204	0.0529202	0.165656	0.0151425	0.0654134	0.0512847	0.031086	0.217303	0.139485	0.0152461	0.0053792	-0.0941706	-0.077754	-0.141464	-0.0143025	0.0528798	-0.069485	-0.0589681	-0.0289088	-0.0891581	-0.0429873	0.0127039	0.0998574	0.00393546	-0.0672409	-0.0293969	-0.0939691	-0.0486463	0.0409452	-0.0374499	0.0137804	0.182331	grey|AllKmeAvg:-0.0028
4966	KLHL25|Q9H0H3	grey	0.0623633	0.135081	0.12475	0.125183	-0.0167858	0.0293258	0.141627	-0.013177	-0.082326	-0.116335	0.151977	-0.0909609	-0.153268	-0.0268706	-0.0109551	0.102134	0.16709	0.249842	0.00722894	-0.198367	-0.31347	-0.11009	0.182825	0.146165	0.0642022	-0.247521	0.101839	0.00489132	0.0424375	-0.108878	-0.114943	-0.0140081	-0.094271	-0.178406	-0.0193384	-0.185224	-0.243815	-0.260157	-0.279783	-0.193143	-0.144208	-0.371392	-0.371315	-0.225263	-0.263503	-0.000504518	-0.179039	0.0905861	0.091676	-0.00998697	-0.170849	0.0983941	0.0518818	0.0059128	0.26967	0.10678	0.125323	-0.00318117	0.00970239	-0.0381107	0.0172375	0.145052	0.0962718	0.256025	0.263132	0.184718	0.0428735	0.247669	0.282599	0.110362	0.157774	0.0394508	0.0688878	0.0558915	-0.133071	0.118123	grey|AllKmeAvg:-0.0027
4439	IFI44L|Q53G44	grey	-0.101494	0.202176	0.0129395	0.114062	0.0966694	0.216711	0.0887873	-0.0380272	0.0343096	-0.153035	-0.108864	0.112291	-0.0127863	-0.123837	-0.0770691	0.0743665	0.0147146	-0.0292292	-0.143634	-0.000122965	-0.0165562	-0.0261496	0.0167037	0.161338	0.013453	-0.0553396	0.173354	0.0839411	0.079878	0.0951833	-0.0221399	0.0331004	0.100787	0.0193083	0.0224402	0.0780739	0.0944285	0.1015	-0.0983668	-0.132585	-0.176542	-0.0550308	0.0697297	-0.0361388	-0.0408731	-0.169201	-0.137978	-0.105094	-0.0831477	0.00290902	-0.0124327	0.0217402	-0.0765638	-0.217056	-0.145995	-0.163838	-0.246208	-0.193313	-0.118568	-0.106045	0.00617054	0.0135749	0.00399199	0.0490893	0.00975892	0.177528	0.0660166	0.0176407	-0.107107	-0.00899574	0.0210162	0.0738556	0.16426	0.103531	0.130787	0.170553	grey|AllKmeAvg:-0.0026
4871	KIAA0232|Q92628	grey	-0.0321419	-0.0130886	0.06306	0.0492841	-0.0616335	0.0618157	-0.101949	0.0187006	0.10816	-0.19011	-0.148531	0.0812153	0.158621	-0.0286696	-0.073372	0.0385028	0.041682	-0.00168549	-0.0655161	0.0747127	-0.0855232	-0.0196521	0.0789498	0.087491	0.0833931	0.0438255	0.244705	0.148945	0.280082	0.150436	-0.0989805	0.0584475	-0.0915012	-0.0172203	-0.0454344	0.00537029	-0.0564709	-0.162285	0.0223119	-0.123796	-0.0694163	-0.0819923	-0.087322	-0.164892	-0.150719	0.000707656	0.0683001	0.0281816	0.0398227	-0.0146082	-0.0695885	0.167118	0.115407	-0.00976396	0.0751851	0.048608	-0.0533759	-0.251522	-0.0707426	-0.11704	-0.0575076	-0.00804396	0.0404719	0.083835	-0.0320908	-0.0362434	0.128655	0.140722	-0.16634	0.031466	0.0232767	-0.137355	-0.0643941	-0.0789585	0.0232275	0.0277949	grey|AllKmeAvg:-0.0026
5253	LRRC4|Q9HBW1	grey	-0.191133	0.144575	-0.079866	0.187196	0.221207	0.292772	0.167548	-0.0259503	0.0777154	-0.0466434	-0.200615	0.093002	0.0459819	-0.00114411	0.0291858	-0.0100385	0.00215221	-0.0514102	0.0296576	0.154186	0.119737	0.0834909	0.0153867	0.199907	0.1376	0.177639	0.120886	0.0436634	0.112588	0.207067	-0.0449512	-0.00883239	0.141407	0.0573727	-0.0527838	0.0900524	0.120835	0.11254	-0.0596657	-0.0836144	-0.16686	0.0935295	0.166903	0.00454322	-0.0482002	-0.29643	-0.146053	-0.190982	-0.312075	-0.0593679	-0.0431863	0.118574	-0.0602853	-0.228376	-0.0910357	-0.166804	-0.192364	-0.216563	-0.152596	-0.130259	0.125787	-0.0584825	0.0222623	0.013245	0.0130449	0.103336	0.0564862	-0.0411633	-0.118142	-0.282178	-0.113093	-0.102474	-0.040541	-0.0921673	0.0581268	0.0448005	grey|AllKmeAvg:-0.0026
11317	ZNF516|Q92618	grey	-0.0239225	-0.0405526	-0.00971949	0.0480255	-0.0254429	0.000841223	0.123733	0.050137	0.172767	-0.0955361	-0.0143607	-0.0225069	0.0113469	0.0313873	-0.00455498	0.0505988	-0.107098	-0.143625	-0.134101	0.0200299	-0.131018	-0.146262	0.0144993	-0.0809423	0.00991482	0.109474	-0.0308992	-0.0594278	0.18694	0.184533	-0.147943	0.030859	-0.0473833	-0.0599184	-0.0274127	0.0742902	0.0911281	0.0984697	0.0911767	0.0139145	0.074983	0.0330603	0.0166779	-0.12112	-0.050901	0.0127584	0.233514	-0.00842595	-0.000947651	0.000562318	0.00777669	0.149173	0.154813	0.0438831	0.0148179	0.0608232	-0.000646045	-0.153684	-0.000701367	-0.0261737	-0.14953	-0.0346527	-0.0124645	-0.0307431	-0.130212	-0.101013	0.0753084	0.0322101	-0.0668122	-0.0290987	-0.0321714	-0.164776	-0.0322024	-0.0965728	0.11191	-0.0210598	grey|AllKmeAvg:-0.0024
5548	MDFIC|Q9P1T7	grey	-0.0889022	-0.102887	-0.156271	-0.0539225	-0.0444353	-0.0222924	0.0147953	-0.101033	-0.00655239	0.0711675	-0.0095242	0.0218426	0.113328	0.113913	0.0688454	0.0503389	-0.0498498	-0.0946123	-0.0519295	0.0366251	0.0703736	-0.0152114	-0.0763612	-0.179611	-0.0548232	0.135322	0.00697343	0.0750694	0.0625495	0.243525	-0.0133264	-0.0514638	-0.0982285	0.00991307	0.0129966	0.0801431	0.0655597	0.105039	0.193148	0.0940902	0.12096	0.135485	0.0911523	0.0788363	0.0821243	0.0276575	0.204939	-0.0636397	0.0060389	-0.0272904	0.128536	0.0104243	0.0759891	0.108504	-0.0118293	-0.0521082	-0.0143102	0.104644	0.0265463	-0.0286778	-0.162288	-0.125808	-0.103083	-0.133497	-0.125953	-0.226156	0.0544001	-0.0484549	0.0201609	-0.103109	-0.127385	-0.151353	-0.16093	-0.207977	0.0286046	0.0311898	grey|AllKmeAvg:-0.0021
5799	MPND|Q8N594	grey	0.183591	0.16675	0.128774	0.0884698	0.241029	0.265936	0.11829	-0.010884	0.0349209	-0.0282336	-0.167594	0.0891854	0.0385053	-0.0282504	-0.0351191	0.174194	-0.0574244	-0.174622	-0.353486	0.00369693	-0.110077	-0.133862	-0.137553	0.058156	-0.0397641	0.08255	0.174535	0.158283	0.150873	0.298496	-0.289318	-0.175458	0.0842179	-0.132134	-0.165266	0.216433	0.126026	0.237887	0.0311691	-0.0295711	0.0225622	0.0224083	0.0999419	-0.0758411	-0.0800145	-0.0395994	0.138393	-0.130113	-0.0645637	0.0469649	-0.016088	0.182457	0.183796	0.0377559	-0.0371771	-0.133402	-0.0780019	-0.258296	-0.155141	-0.0919105	-0.0713852	-0.114022	-0.0252702	-0.0772356	-0.0707429	0.0141876	0.0480745	-0.111703	-0.176935	-0.222067	-0.190447	0.0113348	0.0867766	-0.0925639	0.0605146	0.111963	grey|AllKmeAvg:-0.0021
5727	MLLT10|P55197	grey	0.118533	0.0344038	0.123055	-0.15051	-0.122307	-0.200042	0.128683	0.00479814	0.131231	0.256029	0.0893325	0.000515021	0.178001	0.202936	-0.0211258	-0.0438781	-0.0697846	0.0662308	-0.0257753	0.00657365	-0.0315869	-0.0372906	0.10707	-0.0951804	0.184617	0.274769	-0.186802	-0.0804548	-0.00804226	0.0563723	-0.0957891	-0.192501	-0.168126	-0.183941	-0.195944	-0.121993	-0.128654	-0.0114736	0.010869	-0.027498	0.0104262	0.038354	-0.107713	-0.0793547	-0.0260363	0.115781	0.107109	0.0674668	0.0138847	0.0559826	0.0523404	-0.126401	0.0010563	0.0419684	-0.0314331	0.0833952	0.0473804	-0.0257447	-0.0264775	-0.0658716	-0.0110802	0.0390207	-0.00586254	0.0132589	0.00442265	0.0472691	-0.173092	-0.148509	0.0128496	0.000771978	0.0714871	0.0935417	-0.00539422	0.0247977	0.0684204	-0.105239	grey|AllKmeAvg:-0.002
4104	HBP1|O60381	grey	-0.0203998	-0.226847	-0.20492	-0.146569	-0.161999	0.011197	0.103133	0.0418229	-0.0651017	0.0802852	-0.0179768	-0.0444802	0.0540618	0.0116007	0.0716777	-0.160806	-0.056354	0.132256	-0.0350008	-0.15581	-0.0351367	-0.018894	0.0336665	0.0348523	0.100574	0.123064	-0.0546777	0.0418538	-0.201502	-0.123111	0.0205508	-0.0135095	-0.153934	0.0351612	0.0275399	-0.0892943	-0.0931466	-0.0570345	0.0749177	0.131451	0.155632	-0.0796813	-0.109823	-0.0113299	0.0397359	0.0629514	-0.0505266	0.0991434	0.0489581	0.0779984	-0.0613227	-0.08439	0.0851306	0.227476	0.131411	0.160717	0.266865	0.0995618	0.0977584	0.0351693	0.0224905	0.0116741	0.025208	-0.0155891	-0.0137198	-0.0990321	-0.105053	0.0374075	-0.0261082	0.135472	0.0961625	-0.0236086	-0.179937	-0.0582752	-0.0123652	-0.121862	grey|AllKmeAvg:-0.0019
6857	PCDHGA5|Q9Y5G8	grey	0.0290925	0.2599	0.104731	0.16547	0.165084	-0.0553118	0.0852728	0.0720011	-0.0887572	-0.0397332	0.132017	0.0109182	0.0482283	0.150449	0.0998793	0.232047	0.257649	0.228955	-0.141422	0.150938	0.0659934	0.171603	0.180835	0.166348	0.225081	0.166774	0.253638	0.245402	0.12931	0.159205	0.0318693	-0.0484162	0.00490376	-0.0267487	-0.160193	-0.130189	-0.164648	-0.201095	-0.115095	-0.19381	-0.226058	-0.0517339	-0.0605136	-0.056319	-0.128427	-0.181901	-0.20639	-0.145317	-0.102946	-0.10334	-0.182855	-0.206167	-0.255958	-0.268126	-0.201006	-0.169703	-0.291588	-0.116734	-0.266515	-0.265951	0.0947555	0.0116492	-0.000464136	0.133393	0.0814137	0.215833	-0.0393524	-0.00300798	-0.15698	-0.0441804	0.0766784	0.122841	0.108243	0.0487812	0.0392225	0.0238622	grey|AllKmeAvg:-0.0019
10251	TOP3A|Q13472	grey	0.0364274	-0.107887	-0.0453146	-0.00837368	-0.134138	-0.265903	-0.188212	0.127442	0.11777	-0.21141	-0.00364797	-0.0067691	-0.0921907	-0.0634289	-0.118859	0.0420697	0.0175034	-0.0562302	-0.0186368	-0.00889381	-0.0909276	-0.0391418	-0.0214376	-0.130748	-0.173794	-0.280279	-0.108349	-0.140278	0.113679	0.0504299	0.0247863	0.0887925	-0.182469	-0.096203	0.0655633	-0.111003	-0.0778104	0.0412609	0.0780178	0.00341956	0.0622755	-0.0574299	-0.109375	-0.0399215	0.0197428	0.201446	0.279628	0.10631	0.244978	0.0253789	0.111084	0.0562815	0.0607528	0.0369509	0.0636157	0.0517125	0.0191481	0.0694178	0.159042	0.125021	-0.158504	0.0269692	-0.0190898	-0.0175078	-0.206683	-0.167161	-0.0385959	0.125391	0.0503215	0.104789	0.0795378	0.186391	0.152976	0.0258567	0.022884	0.175622	grey|AllKmeAvg:-0.0019
4102	HBG2|P69892	grey	0.0461296	0.0789214	0.0694338	0.18047	0.106032	0.0480356	0.141248	0.0195915	-0.0423235	0.151672	0.0200292	-0.0265193	0.0847178	0.193136	0.279618	0.259453	0.264605	0.28124	0.155149	0.189252	0.073793	0.2143	0.171542	0.240538	0.183184	0.0163741	-0.0968515	-0.141988	-0.0502202	0.178325	0.0653359	-0.1221	-0.0728844	-0.0448289	-0.161924	-0.210931	-0.179639	-0.0317062	0.0300729	-0.00272614	-0.0385894	0.0728646	-0.0651729	0.0959539	-0.0481608	-0.110499	-0.104394	-0.167277	-0.186736	-0.165529	-0.216305	-0.0768378	-0.118447	-0.105954	-0.0553849	-0.142809	-0.119529	0.106074	-0.0679787	-0.0765407	-0.00727063	-0.136578	-0.203697	0.0197805	-0.0302324	-0.0176159	-0.326634	-0.063065	-0.000701161	-0.0856888	0.0946001	-0.00910135	-0.0183171	-0.128772	-0.180871	-0.00581193	grey|AllKmeAvg:-0.0018
1937	CNKSR3|Q6P9H4	grey	0.0760799	0.287139	0.213107	0.221833	0.262161	0.19086	0.0199308	-0.110916	-0.0438461	-0.159415	-0.195549	0.130338	-0.0487752	-0.0732219	-0.173952	0.181238	0.167929	0.0287135	-0.0324748	0.0863992	-0.0520392	0.0128938	-0.0923477	0.230884	0.0267446	-0.165518	0.192823	0.0324999	0.0159919	-0.0111584	-0.154009	-0.163485	0.212425	-0.0978033	-0.131801	0.0818748	0.0842407	0.0802461	-0.0778578	-0.0449427	-0.0310704	-0.00504508	-0.00878256	-0.0562	-0.130391	-0.189539	-0.184588	-0.163569	-0.279174	0.071051	-0.134669	0.0473308	-0.0276511	-0.0534897	0.0118201	0.0282991	-0.0277589	-0.224167	-0.0307622	-0.112849	0.181987	0.0564904	0.120722	0.0907753	0.181661	0.26959	0.057405	-0.08405	-0.169654	-0.167538	-0.0960155	-0.164496	0.0981956	0.0607127	0.0531428	-0.124901	grey|AllKmeAvg:-0.0017
4003	GSTM4|Q03013	grey	-0.0543537	-0.141164	-0.0937941	0.00359732	0.079653	0.0677542	-0.0396876	-0.113442	-0.24576	-0.0151759	0.0728927	-0.0041195	-0.0242498	-0.0227823	0.0343577	-0.160287	-0.0364385	0.0928807	0.120263	-0.0614422	0.167371	0.0645739	-0.0990412	-0.0175097	0.124152	0.209697	-0.0548731	0.0215287	-0.249982	-0.152575	0.0836271	-0.00928965	0.171274	0.166498	0.13458	0.0624133	0.148201	0.15379	0.139119	0.224407	0.160874	0.0923751	0.170917	0.198423	0.208345	-0.137881	-0.235835	-0.0676624	-0.307294	0.0868015	-0.058783	-0.0938917	0.0201502	0.158068	0.0603757	0.138628	0.205667	0.177764	0.036526	0.0652985	0.174345	-0.0499191	0.0757063	-0.101763	0.110051	-0.0407365	1.44194e-05	-0.062041	0.00602549	-0.259039	-0.21784	-0.3826	-0.367034	-0.225058	-0.115014	-0.292397	grey|AllKmeAvg:-0.0016
6163	NCAPG2|Q86XI2	grey	-0.192576	-0.0601524	-0.218119	0.0819306	0.120406	0.168424	0.06464	0.123296	0.153104	-0.102982	-0.0694416	0.0404042	-0.0722081	-0.0167053	0.0669695	-0.00666717	-0.0483028	-0.041252	-0.0510289	-0.0229528	-0.0157449	-0.0541208	-0.0165044	0.0186144	0.0468017	0.0885187	0.232273	0.292744	0.139005	0.140011	-0.160902	-0.0222575	-0.0181699	-0.0188605	-0.0207826	0.161287	0.105886	0.158716	0.0892666	0.0205915	0.0268362	0.0109938	0.0625339	-0.0851348	-0.026743	-0.146276	0.03231	-0.0494897	-0.0523093	0.0840238	-0.0260147	0.173775	0.170211	0.0661235	0.110148	-0.0354743	-0.00570873	-0.193994	-0.0821005	-0.109007	-0.0371602	-0.139019	-0.00533552	-0.102124	-0.0993586	-0.15339	0.136003	0.127144	-0.0737775	-0.0800429	-0.0953165	-0.172768	-0.169156	-0.237586	-0.0101631	-0.0153183	grey|AllKmeAvg:-0.0016
541	AP4B1|Q9Y6B7	grey	-0.0172457	-0.00639722	-0.0455747	-0.0797001	-0.01907	-0.00370879	-0.048512	0.0611921	0.0392508	0.148034	-0.0512562	-0.0372252	0.0306614	0.14999	0.0646093	0.089099	0.0360486	0.0634975	-0.00939833	0.146555	0.093072	0.133091	0.0313157	0.0112232	0.0790108	0.0548109	0.0069264	0.0635079	0.0619727	0.163161	0.0222949	-0.00126751	-0.0812762	0.00560178	-0.0625081	-0.00954942	-0.068752	0.0426353	0.0281147	-0.0441459	-0.0647612	0.0802152	0.0241598	0.0179263	0.0328474	0.0126958	0.108061	-0.102198	0.0476943	-0.0466281	0.0154458	-0.0754129	-0.0688941	-0.0618754	-0.127784	-0.190979	-0.0970832	0.0196934	-0.0454645	-0.0122655	-0.0784576	-0.116669	-0.157508	-0.0872433	-0.106267	-0.114839	-0.0808816	-0.0319728	0.00108646	0.00773344	0.0394976	0.0952349	0.0491177	-0.0866253	-0.0322508	0.0842928	grey|AllKmeAvg:-0.0015
7853	RAB11FIP3|O75154	grey	-0.00473328	0.0899824	0.00449893	0.11576	0.209413	-0.039573	0.0839966	0.0310449	-0.0101544	0.138701	0.0243434	0.0423126	0.00646187	0.189479	0.226626	0.201784	0.182321	0.121126	0.0916794	0.202718	0.135929	0.194281	-0.0632213	-0.0504956	0.105429	0.207706	0.0284131	0.115625	-0.092968	0.137543	-0.111056	-0.16622	0.0698809	-0.0307596	-0.111113	0.129746	0.115771	0.185227	0.0342103	-0.00536629	-0.0270116	0.108864	0.161976	0.0630958	0.0622853	-0.0982804	0.00685563	-0.178438	-0.264967	0.0446977	-0.068175	-0.115373	-0.153326	-0.0764967	-0.217286	-0.163761	-0.120284	-0.0701724	-0.120232	-0.0723404	0.0881776	-0.133078	-0.00767684	-0.173146	0.0351647	0.041901	-0.0950047	-0.16294	-0.133715	-0.239981	-0.167238	-0.159726	-0.107271	-0.195692	-0.151599	0.00608178	grey|AllKmeAvg:-0.0015
11150	ZCCHC14|Q8WYQ9	grey	-0.121562	0.0240455	-0.0016609	0.0359309	-0.0665395	0.0624419	0.130072	0.0325836	0.0102147	0.000432972	-0.0499456	-0.0530412	0.0824277	0.100153	0.0664471	-0.104688	-0.0259923	0.112472	0.0718519	0.0389993	0.0273204	0.061923	0.212998	0.146828	0.147814	0.110803	0.00237023	-0.0283262	0.0700015	0.119612	0.108195	0.0136051	-0.0913641	0.0410357	0.00147717	-0.225616	-0.148997	-0.080765	0.0308625	-0.0155981	-0.0266961	0.0049965	-0.112027	-0.00970923	-0.039411	-0.122854	-0.138254	-0.0593228	-0.147687	-0.095535	-0.122913	0.0149469	-0.002165	-0.0148901	0.0838237	0.00973907	0.0109538	0.0967874	0.00357842	-0.0832313	0.0164842	0.00332032	-0.0308992	0.125608	-0.00445509	0.00392594	-0.0518994	0.0782318	0.121052	-0.0542554	0.086755	-0.106864	-0.0963423	-0.110435	-0.0935669	-0.0990723	grey|AllKmeAvg:-0.0015
3034	EPHA10|Q5JZY3	grey	0.0776936	0.203039	0.233077	-0.0314853	-0.115152	0.267126	-0.0187025	-0.0991244	-0.0697268	-0.262338	-0.106514	-0.102479	-0.15421	-0.178132	-0.139182	-0.0533027	-0.0502232	0.0788627	-0.186497	-0.170936	-0.232707	-0.154223	0.216166	0.289702	0.266416	0.0182226	0.0963739	-0.0237689	0.141639	0.0919634	-0.0335905	-0.0244059	-0.0644723	-0.0537288	-0.0839985	-0.128413	-0.195024	-0.16853	-0.187076	-0.177512	-0.146018	-0.255115	-0.205715	-0.182894	-0.233028	-0.0646826	-0.191521	0.106324	0.115984	-0.0457586	-0.182192	0.143343	0.064263	-0.0347919	0.148812	0.0434953	-0.00128693	-0.125154	-0.104118	-0.1158	0.0446384	0.216659	0.0888394	0.238781	0.212204	0.180673	-0.0724387	0.113992	0.0457338	0.169459	0.173307	0.176032	0.264729	0.260284	0.0904137	0.24149	grey|AllKmeAvg:-0.0014
2305	CXCL1|P09341	grey	0.100891	0.0459843	0.100281	0.192174	-0.0632142	-0.134365	-0.022643	0.165489	0.176611	-0.0992788	-0.0844021	0.184484	0.102263	0.109072	0.110109	0.00512846	0.0547962	0.0302481	0.0157947	0.0911384	0.0291336	0.0467516	0.00765032	-0.0676835	0.0124399	-0.0197937	0.188928	0.160764	0.0255845	0.096867	-0.0995464	-0.104812	0.0063895	0.0154587	-0.0585085	-0.0357799	0.0282483	0.123977	0.171238	0.0510505	0.0734877	0.0380738	0.0602651	0.0257268	0.00384919	-0.0236633	-0.0498301	-0.0568137	-0.176169	0.0869472	-0.117035	0.0139336	0.0291268	0.0540424	0.0632873	0.027558	0.0262908	-0.103443	-0.0180599	0.0284066	-0.0253661	-0.0708553	-0.00562805	-0.0660762	-0.0277544	0.00429813	-0.104809	-0.00470079	-0.138346	-0.229084	-0.124347	-0.284882	-0.194138	-0.19285	-0.195804	-0.073069	grey|AllKmeAvg:-0.0012
788	ATAD2|Q6PL18	grey	-0.111108	-0.0645622	-0.126903	0.106747	0.12765	0.0457038	0.119512	0.116134	0.0248345	0.0483849	0.00797516	0.167034	0.080148	0.211613	0.100376	0.144215	0.190857	0.122532	-0.115177	0.241078	0.158675	0.229789	0.0775479	0.118351	0.242117	0.285989	0.184319	0.286361	0.114833	0.293714	-0.0543544	-0.052154	-0.0656459	0.0724954	-0.130404	0.0482002	-0.0474689	-0.00402862	0.135853	-0.0337144	-0.0542384	0.133069	0.077368	0.0215625	-0.0220189	-0.159287	0.0262178	-0.158909	-0.130883	-0.0463801	-0.139276	-0.0827205	-0.0861695	-0.101947	-0.116554	-0.125757	-0.147634	-0.229452	-0.187661	-0.178809	0.0189564	-0.18328	-0.0978093	-0.0911956	-0.124274	-0.142913	-0.104952	-0.0336047	-0.354566	-0.0804673	-0.0171626	-0.0938057	-0.121869	-0.230213	-0.0607248	0.0458309	grey|AllKmeAvg:-0.0011
8601	SBNO2|Q9Y2G9	grey	-0.140066	-0.002149	-0.160604	0.103429	0.0420927	0.0484194	0.107028	0.273717	0.182363	0.219114	0.144611	0.230288	0.289352	0.240111	0.176307	0.10931	0.0704728	0.0919481	-0.0455891	0.159293	0.105607	0.0998986	0.00212693	0.0409025	0.169508	0.217947	-0.024647	0.0549167	-0.0197934	0.175324	-0.0786404	-0.00332036	-0.0460333	-0.0128689	-0.0763351	0.0809883	0.0978157	0.188809	0.0270397	-0.0182901	-0.0233131	0.0803503	0.147498	-0.0523143	-0.000197957	-0.163043	-0.0239702	-0.171784	-0.201036	-0.0205845	-0.0284898	-0.102824	-0.0768623	-0.0537958	-0.165014	-0.173893	-0.089532	-0.176847	-0.185716	-0.111838	-0.0433106	-0.141381	-0.0661811	-0.0738964	-0.0621313	-0.0226854	-0.0930944	-0.127151	-0.219379	-0.117328	-0.0338112	-0.128873	-0.157949	-0.177739	0.0178801	-0.160074	grey|AllKmeAvg:-0.0011

### Sheet: Table S3
Table S3. Gene ontology terms for cerebrovascular protein modules.
Module	Manually Curated Label	Biological process			Molecular function			Cellular component
		Top Ontology	Second	Third	Top Ontology	Second	Third	Top Ontology	Second	Third
M17	Synapse/Translation	Regulation Of Synaptic Plasticity	Sphingolipid Biosynthetic Process	Response To Amino Acid	Translation Regulator Activity, Nucleic Acid Binding	Glycosyltransferase Activity	Mrna Binding	Organelle Membrane	Perikaryon	Endomembrane System
M2	Synapse	Synaptic Vesicle Cycle	Regulation Of Synapse Structure Or Activity	Axon Development	Calcium Ion Binding	Ionotropic Glutamate Receptor Signaling Pathway	Regulation Of Presynaptic Membrane Potential	Presynaptic Membrane	Postsynaptic Density Membrane	Synaptic Vesicle
M15	Axonal transport	Anterograde Axonal Transport	Cerebellum Morphogenesis	Hindbrain Morphogenesis	Calmodulin−Dependent Protein Kinase Activity	Microtubule Motor Activity	Glutamate Receptor Binding	Axon Cytoplasm	Perikaryon	Kinesin Complex
M45	Metabolic process	Nicotinamide Nucleotide Metabolic Process	Carbohydrate Metabolic Process	Cellular Response To Starvation	Endopeptidase Activity	Lipid Binding	Enzyme Inhibitor Activity	Proteasome Core Complex, Alpha−Subunit Complex	Proteasome Core Complex, Beta−Subunit Complex	Cytosol
M71	Arp2/3 protein complex	Arp2/3 Complex−Mediated Actin Nucleation	Regulation Of Cellular Component Size	Cell Motility	Actin Filament Binding	Structural Constituent Of Cytoskeleton	Cytoskeleton Organization	Arp2/3 Protein Complex	Clathrin Coat	Site Of Double−Strand Break
M48	Adhesion/Muscle tissue development	Cell−Substrate Adhesion	Cardiac Muscle Tissue Development	Heart Morphogenesis	Small Gtpase Binding	Actin Filament Binding	Protein Domain Specific Binding	Adherens Junction	Focal Adhesion	Cell Leading Edge
M55	Oligodendrocyte metabolism	Oligodendrocyte Differentiation	Oligodendrocyte Development	Central Nervous System Myelination	Lipid Binding	Hydrolase Activity, Acting On Ester Bonds		Myelin Sheath	Main Axon	Cell Surface
M46	B cell and T cell regulation	Regulation Of B Cell Differentiation	Positive Regulation Of T Cell Proliferation	T Cell Proliferation	Phosphotyrosine Residue Binding	Guanyl−Nucleotide Exchange Factor Activity	Actin Filament Binding	Cell Periphery	Plasma Membrane	Ruffle
M20	Microglia/Inflammatory response	Microglial Cell Activation	Positive Regulation Of Inflammatory Response	Regulation Of Phagocytosis	Cargo Receptor Activity	Immune Receptor Activity	Regulating Cell Surface Receptor Signaling Pathway	Cell Periphery	Plasma Membrane	Endomembrane System
M76	Ion homeostasis/Cytoskeleton	Homeostasis Of Number Of Cells	Inorganic Ion Homeostasis	Monoatomic Cation Homeostasis	Structural Constituent Of Cytoskeleton	Cytoskeleton Organization	Cytoskeletal Protein Binding	Ankyrin−1 Complex	Cortical Cytoskeleton	Cytoplasmic Side Of Plasma Membrane
M73	Immune response/Complement pathway	Antibacterial Humoral Response	Complement Activation, Classical Pathway	Humoral Immune Response Mediated By Circulating Immunoglobulin	Immunoglobulin Receptor Binding			Igg Immunoglobulin Complex	Immunoglobulin Complex, Circulating	Iga Immunoglobulin Complex
M57	Immune response	Defense Response To Fungus	Antimicrobial Humoral Immune Response Mediated By Antimicrobial Peptide	Defense Response To Gram−Negative Bacterium	Serine−Type Endopeptidase Activity	Immune Receptor Activity	Heparin Binding	Specific Granule Lumen	Tertiary Granule Membrane	Specific Granule Membrane
