## Supplemental Tables for "Multi-scale integration of human brain vascular and CSF proteomes reveals biomarkers of cerebral amyloid angiopathy linked to Alzheimer’s disease risk" (part 10 of 15)

### Sheet: Table S3 (continued)
Table S3. Gene ontology terms for cerebrovascular protein modules.
M72	Blood coagulation	Blood Coagulation, Fibrin Clot Formation	Platelet Activation	Fibrinolysis	Protease Binding	Cell Adhesion Molecule Binding	Signaling Receptor Activity	Platelet Alpha Granule Lumen	Blood Microparticle	Plasma Membrane Signaling Receptor Complex
M52	Complement pathway/Blood coagulation	Complement Activation, Alternative Pathway	Plasma Lipoprotein Particle Remodeling	Regulation Of Humoral Immune Response	Complement Binding	Serine−Type Endopeptidase Activity	Lipoprotein Particle Receptor Binding	Extracellular Space	Extracellular Region	Membrane Attack Complex
M49	Blood coagulation	Blood Coagulation	Wound Healing	Response To Bacterium	Rna Polymerase Ii General Transcription Initiation Factor Activity	Transcription By Rna Polymerase Ii	Serine−Type Endopeptidase Activity	Golgi Lumen	Collagen−Containing Extracellular Matrix	Rna Polymerase Ii Transcription Regulator Complex
M19	Metabolic process	Response To Cadmium Ion	Nucleobase Metabolic Process	Ribonucleoside Monophosphate Metabolic Process	Magnesium Ion Binding	Lyase Activity	Protein Kinase Regulator Activity	Cytosol
M33	Glycolytic process	Gluconeogenesis	Glycolytic Process	Detoxification	Nad Binding	Group Of Donors, Nad Or Nadp As Acceptor	Cadherin Binding	Cytosol	Ficolin−1−Rich Granule Lumen	Ficolin−1−Rich Granule
M25	Actin cytoskeleton/Synaptic vesicle	Positive Regulation Of Arp2/3 Complex−Mediated Actin Nucleation	Rac Protein Signal Transduction	Nucleobase Metabolic Process	Ubiquitin−Like Ligase−Substrate Adaptor Activity	Calcium−Dependent Protein Binding	Sh3 Domain Binding	Scar Complex	Cytosol	Lamellipodium
M69	Viral process	Viral Translational Termination−Reinitiation	Viral Translation	Viral Gene Expression	Ribosome Binding			Eukaryotic Translation Initiation Factor 3 Complex, Eif3m	Synapse
M42	Protein folding	Protein Folding	Establishment Of Protein Localization To Organelle	Positive Regulation Of Organelle Organization	Small Gtpase Binding	Tubulin Binding	Ubiquitin Protein Ligase Binding	Microtubule	Cytoplasm	Perinuclear Region Of Cytoplasm
M5	Catabolic process	Protein Transport To Vacuole Involved In Ubiquitin−Dependent Protein Catabolic Process Via The Multivesicular Body Sorting Pathway	Proteolysis Involved In Protein Catabolic Process	Protein Catabolic Process	Cell Adhesion Molecule Binding	Protein Prenyltransferase Activity	Nucleocytoplasmic Carrier Activity	Retromer Complex	Endosome	Kinesin Complex
M13	Protein neddylation	Protein Neddylation	Protein Deneddylation	Regulation Of Protein Neddylation	Tau Protein Binding	Modified Amino Acid Binding	Phosphatidylinositol−4,5−Bisphosphate Binding	Cop9 Signalosome	Scf Ubiquitin Ligase Complex	Clathrin−Coated Pit
M7	Collagen fibril organization/ECM	Regulation Of Collagen Fibril Organization	Extracellular Matrix Assembly	Embryonic Eye Morphogenesis	Platelet−Derived Growth Factor Binding	Structural Constituent Conferring Compression Resistance	Transforming Growth Factor Beta Binding	Microfibril	Basement Membrane	Golgi Lumen
M9	SMC/Fiber contraction	Sarcomere Organization	Animal Organ Development	Postsynaptic Actin Cytoskeleton Organization	Actin Binding	Structural Constituent Of Postsynaptic Actin Cytoskeleton	Postsynaptic Actin Cytoskeleton Organization	Contractile Muscle Fiber	Actin Cytoskeleton	Sarcoplasmic Reticulum Membrane
M10	Collagen ECM	Cell Communication	Signaling	Negative Regulation Of Bmp Signaling Pathway	Sulfotransferase Activity	Frizzled Binding	Fibronectin Binding	Collagen−Containing Extracellular Matrix	Golgi Apparatus	Extracellular Exosome
M37	Matrisome organization	Ureteric Bud Development	Mesonephros Development	Dorsal/Ventral Pattern Formation	Frizzled Binding	Extracellular Matrix Binding	Endopeptidase Inhibitor Activity	Extracellular Region	Multivesicular Body	Golgi Lumen
M41	Cell adhesion	Homophilic Cell Adhesion Via Plasma Membrane Adhesion Molecules	Amino Acid Transport	Vascular Process In Circulatory System	Carboxylic Acid Transmembrane Transporter Activity	Carboxylic Acid Transmembrane Transport	Symporter Activity	Cell Periphery	Plasma Membrane	Extrinsic Component Of Plasma Membrane
M35	Wound healing	Regulation Of Cell Shape	Wound Healing	Adenylate Cyclase−Modulating G Protein−Coupled Receptor Signaling Pathway	Cell Surface Receptor Signaling Pathway	G Protein−Coupled Receptor Activity	Nitrogen Compound Transport	Cell Periphery	Plasma Membrane	Basement Membrane
M11	Peroxisome organization	Peroxisome Organization	Peroxisomal Membrane Transport	Regulation Of Autophagosome Assembly	Protein Transporter Activity	Atpase−Coupled Transmembrane Transporter Activity	Lipid Localization	Centriolar Satellite	Peroxisomal Membrane	Ciliary Transition Zone
M4	Filament organization/Muscle contraction	Keratinization	Intermediate Filament Organization	Skeletal Muscle Contraction	Structural Constituent Of Skin Epidermis	G Protein−Coupled Amine Receptor Activity	Structural Constituent Of Muscle	Muscle Myosin Complex	Myosin Filament	Cornified Envelope
M60	Metabolic process	Alcohol Metabolic Process	Dicarboxylic Acid Metabolic Process	Cellular Response To Ketone	Translation Regulator Activity, Nucleic Acid Binding	Regulation Of Translation	Ligase Activity	Cytoplasm	Intracellular Anatomical Structure
M56	Protein metabolism	Regulation Of Canonical Nf−Kappab Signal Transduction	Positive Regulation Of Autophagy	Dephosphorylation	Phosphatase Activity	Protein Kinase Binding	Histone Kinase Activity	Cytoplasm	Endosome Membrane
M62	Vesicle transport	Vesicle Tethering Involved In Exocytosis	Vesicle Docking Involved In Exocytosis	Membrane Fission	Guanyl−Nucleotide Exchange Factor Activity	Phosphatidylinositol Phosphate Binding	Cadherin Binding	Exocyst	Flemming Body	Early Endosome Membrane
M64	Cytoskeleton/Metabolic process	Ubiquitin−Dependent Protein Catabolic Process	Negative Regulation Of Cellular Component Organization	Actin Cytoskeleton Organization	Phosphatidylinositol Phosphate Binding	Enzyme Activator Activity	Small Gtpase Binding	Cell Leading Edge	Lamellipodium	Perinuclear Region Of Cytoplasm
M65	Cellular response	Glucose Homeostasis	Signal Transduction In Response To Dna Damage	Cell Cycle Checkpoint Signaling	Signaling Adaptor Activity	Polymerase Ii−Specific Dna−Binding Transcription Factor Binding	Protein Serine Kinase Activity	Protein Kinase Complex	Spindle Pole	Spindle
M3	Circulatory system development	Circulatory System Development	Tube Development	Antigen Processing And Presentation Of Endogenous Peptide Antigen Via Mhc Class I	Vitamin Transmembrane Transporter Activity	Vitamin Transmembrane Transport	Signaling Receptor Binding	Cell Surface	External Side Of Plasma Membrane	Cell−Cell Junction
M38	Defense response/Interferon signaling	Negative Regulation Of Viral Genome Replication	Golgi Organization	Regulation Of Type I Interferon Production	Sh3 Domain Binding	Guanyl−Nucleotide Exchange Factor Activity	Protein Serine Kinase Activity	Cytosol	Cytoplasm	Midbody
M66	Immune response	Regulation Of Cytokine Production	Immune Response−Activating Signaling Pathway	Positive Regulation Of Catalytic Activity	Protein Domain Specific Binding	Zinc Ion Binding	Protein Kinase Binding
M67	Cell cycle	Double−Strand Break Repair Via Homologous Recombination	Chromosome Organization	Regulation Of Mitotic Cell Cycle	Single−Stranded Dna Binding	Ubiquitin−Protein Transferase Activity	Catalytic Activity, Acting On Rna	Nuclear Chromosome	Chromatin
M31	Chromatin remodeling	Gene Expression	Transcription Elongation−Coupled Chromatin Remodeling	Telomere Maintenance	Mrna Methyltransferase Activity	Damaged Dna Binding	Telomeric Dna Binding	Nucleoplasm	Nuclear Lumen	Nucleus
M8	RNA process	Regulation Of Transcription Elongation By Rna Polymerase Ii	Negative Regulation Of Dna Recombination	Regulation Of Helicase Activity	Transcription Cis−Regulatory Region Binding	Rna Polymerase Ii C−Terminal Domain Binding	Damaged Dna Binding	Cajal Body	Rna Polymerase Ii, Holoenzyme	Mll1 Complex
M18	Translation	Regulation Of Translational Initiation	Dna Replication	Negative Regulation Of Translation	Heat Shock Protein Binding	Nuclear Receptor Binding	Translation Factor Activity, Rna Binding	Nucleus	Nucleoplasm	Nuclear Lumen
M32	Immune response/Apoptosis	Positive Regulation Of Interleukin−1 Beta Production	Cellular Response To Lipopolysaccharide	Pattern Recognition Receptor Signaling Pathway	Apoptotic Process	Cysteine−Type Peptidase Activity	Small Gtpase Binding	Cytosol	Cytoplasm	Intracellular Anatomical Structure
M61	Ubiquitin-dependent process	Ubiquitin−Dependent Protein Catabolic Process	Nucleocytoplasmic Transport	Regulation Of Protein Catabolic Process	Ubiquitin Protein Ligase Binding	Small Gtpase Binding	Protein Domain Specific Binding	Nuclear Envelope
M68	Protein transport	Intracellular Protein Transport	Golgi Vesicle Transport	Dna Repair	Protein Serine Kinase Activity	Protein Serine/Threonine Kinase Activity	Histone Modifying Activity	Coated Vesicle	Early Endosome	Cytoplasmic Vesicle Membrane
M24	ER organization	Attachment Of Gpi Anchor To Protein	Transmembrane Protein Insertion Into Er Membrane	Protein Exit From Endoplasmic Reticulum	Udp−Glycosyltransferase Activity	Manganese Ion Binding	Carbohydrate Binding	Endomembrane System	Endoplasmic Reticulum	Endoplasmic Reticulum Membrane
M30	Protein transport	Protein Glycosylation	Retrograde Transport, Endosome To Golgi	Protein Localization To Lysosome	Antiporter Activity	Hexosyltransferase Activity	−Glycosyltransferase Activity	Endomembrane System	Trans−Golgi Network Membrane	Snare Complex
M47	Lipid process	Cholesterol Biosynthetic Process	Protein N−Linked Glycosylation	Dolichol−Linked Oligosaccharide Biosynthetic Process	Hexosyltransferase Activity	Acyltransferase Activity, Transferring Groups Other Than Amino−Acyl Groups		Endoplasmic Reticulum Membrane	Endoplasmic Reticulum Subcompartment	Nuclear Outer Membrane−Endoplasmic Reticulum Membrane Network
M21	Metabolic process	Retrograde Vesicle−Mediated Transport, Golgi To Endoplasmic Reticulum	Protein N−Linked Glycosylation Via Asparagine	Srp−Dependent Cotranslational Protein Targeting To Membrane	Acyltransferase Activity, Transferring Groups Other Than Amino−Acyl Groups	Metal Ion Transport	Metal Ion Transmembrane Transporter Activity	Nuclear Outer Membrane−Endoplasmic Reticulum Membrane Network	Endoplasmic Reticulum Membrane	Endoplasmic Reticulum Subcompartment
M44	Antigen presentation	Antigen Processing And Presentation Of Peptide Antigen	Positive Regulation Of Leukocyte Mediated Cytotoxicity	Receptors Built From Immunoglobulin Superfamily Domains	Peptide Antigen Binding	Cysteine−Type Endopeptidase Activity	Hexosyltransferase Activity	Endomembrane System	Copii−Coated Er To Golgi Transport Vesicle	Mhc Protein Complex
M54	ER/Lipid process	Protein Folding In Endoplasmic Reticulum	Response To Endoplasmic Reticulum Stress	Oligosaccharide Metabolic Process	Protein Disulfide Isomerase Activity	Hydrolase Activity, Hydrolyzing O−Glycosyl Compounds	Protein−Disulfide Reductase Activity	Endoplasmic Reticulum Protein−Containing Complex	Endoplasmic Reticulum−Golgi Intermediate Compartment	Azurophil Granule
M53	RNA splicing	Mrna Splicing, Via Spliceosome	Ribosome Biogenesis	Positive Regulation Of Transcription By Rna Polymerase Ii	Catalytic Activity, Acting On Rna			U2−Type Spliceosomal Complex	Lysosomal Membrane
M12	RNA metabolism	Gene Expression	Transcript (Ssu−Rrna, 5.8s Rrna, Lsu−Rrna)	Cellular Component Biogenesis	Dna Binding	Nucleosome Binding	Snrna Binding	Nucleolus	Chromosome	Sno(S)Rna−Containing Ribonucleoprotein Complex
M1	Transcription	Mrna Splicing, Via Spliceosome	Transcription By Rna Polymerase Ii	Ribosome Biogenesis	Histone Binding	Negative Regulation Of Dna−Templated Transcription	Transcription Coactivator Activity	Nuclear Lumen	Nucleoplasm	Intracellular Anatomical Structure
M58	RNA processing	U4 Snrna 3'−End Processing	Sno(S)Rna 3'−End Processing	Protein Branched Polyubiquitination	3'−5'−Rna Exonuclease Activity	Mrna Binding		Nucleolar Exosome (Rnase Complex)	Anaphase−Promoting Complex	Cytoplasmic Exosome (Rnase Complex)
M75	Cell cycle/Chromosome	Regulation Of Cell Cycle Process	Chromatin Remodeling	Negative Regulation Of Gene Expression	Transcription Regulator Activity	Rna Binding	Protein Dimerization Activity	Nuclear Protein−Containing Complex	Chromosome	Supramolecular Complex
M29	RNA splicing	Regulation Of Mrna Splicing, Via Spliceosome	Spliceosomal Complex Assembly	Positive Regulation Of Mrna Processing	Nucleic Acid Binding	Dna−Directed 5'−3' Rna Polymerase Activity	Dna−Binding Transcription Repressor Activity, Rna Polymerase Ii−Specific	Nucleus	Nucleoplasm	Nuclear Lumen
M70	Metabolic process	Regulation Of Proteasomal Protein Catabolic Process	Positive Regulation Of Rna Metabolic Process		Regulation Of Proteasomal Protein Catabolic Process	Proteasome−Activating Activity	Atp Hydrolysis Activity	Proteasome Regulatory Particle, Base Subcomplex	Proteasome Regulatory Particle, Lid Subcomplex
M74	Protein transport	Golgi Vesicle Transport	Regulation Of Catabolic Process	Regulation Of Cellular Component Biogenesis	Enzyme Regulator Activity	Molecular Function Activator Activity		Ribonucleoprotein Complex	Endoplasmic Reticulum	Endoplasmic Reticulum Membrane
M59	Transport	Retrograde Transport, Vesicle Recycling Within Golgi	Retrograde Vesicle−Mediated Transport, Golgi To Endoplasmic Reticulum	Golgi Organization	Ribonucleoprotein Complex Binding	Translation Regulator Activity	Regulation Of Translation	Golgi Transport Complex	Copi Vesicle Coat	Copi−Coated Vesicle Membrane
M50	Cytoskeleton	Regulation Of Actin Filament Polymerization	Cytoskeleton−Dependent Cytokinesis	Regulation Of Body Fluid Levels	Actin Filament Binding	Phospholipid Binding	Protein Kinase Binding	Dynactin Complex	Cytosol	Plasma Membrane Bounded Cell Projection Cytoplasm
M16	Mitochondria	Endosomal Vesicle Fusion	Regulation Of Snare Complex Assembly	Proton Motive Force−Driven Mitochondrial Atp Synthesis	Nadh Dehydrogenase (Ubiquinone) Activity	Carboxylic Ester Hydrolase Activity	Lyase Activity	Mitochondrion	Organelle Envelope	Mitochondrial Large Ribosomal Subunit
M51	Protein transport	Golgi Vesicle Transport	Endomembrane System Organization	Positive Regulation Of Protein Transport	Gtpase Activity	Protein Serine Kinase Activity	Protein Binding	Spindle	Microtubule	Secretory Granule Membrane
M39	Mitochondria	Autophagy Of Mitochondrion	Positive Regulation Of Apoptotic Signaling Pathway	Regulation Of Mitochondrion Organization	Gtpase Activator Activity	Kinase Activity		Cytoplasm	Mitochondrial Outer Membrane	Sarcolemma
M63	Synaptic vesicle	Receptor Internalization	Synaptic Vesicle Endocytosis	Synaptic Vesicle Recycling	Gtpase Activity	Histone H2as1 Kinase Activity	Protein Serine Kinase Activity	Intercellular Bridge	Ap−Type Membrane Coat Adaptor Complex	Mitotic Spindle
M28	Synapse/Cell communication	Synaptic Vesicle Maturation	Synaptic Vesicle Lumen Acidification	Cell Communication	Transporting Atpase Activity, Rotational Mechanism	Potassium Ion Transmembrane Transporter Activity	Potassium Ion Transmembrane Transport	Plasma Membrane	Cell Periphery	Vacuolar Proton−Transporting V−Type Atpase Complex
M43	Actin filament polymerization	Actomyosin Structure Organization	Regulation Of Actin Filament Polymerization	Regulation Of Protein−Containing Complex Disassembly	Guanyl−Nucleotide Exchange Factor Activity	Gtpase Activator Activity	Calmodulin Binding	Lamellipodium	Cell Projection Membrane	Schaffer Collateral − Ca1 Synapse
M27	Cilia	Cellular Pigmentation	Non−Motile Cilium Assembly	Intraciliary Transport	Calmodulin Binding	Small Gtpase Binding	Phosphatidylinositol Binding	Cytosol	Bbsome	Bloc Complex
M40	Translation	Cytoplasmic Translation	Gene Expression	Chaperone Mediated Protein Folding Independent Of Cofactor	Structural Constituent Of Ribosome	Ubiquitin Ligase Inhibitor Activity	Mrna 5'−Utr Binding	Cytosolic Ribosome	Ribosomal Subunit	Cytosol
M34	Lipid metabolism	Lipid Modification	Xenobiotic Metabolic Process	Long−Chain Fatty Acid Metabolic Process	Heme Binding	Steroid Binding	Secondary Active Transmembrane Transporter Activity	Endomembrane System	Intracellular Membrane−Bounded Organelle	Cytoplasm
M6	Transport/Cell communication	Intraciliary Retrograde Transport	Purkinje Myocyte Adhesion Involved In Cell Communication	Desmosome Organization	Bundle Of His Cell−Purkinje Myocyte Communication	Purkinje Myocyte Adhesion Involved In Cell Communication	Sulfur Compound Transmembrane Transporter Activity	Intraciliary Transport Particle	Mitochondrion	Cornified Envelope
M36	Mitochondria	Proton Motive Force−Driven Mitochondrial Atp Synthesis	Establishment Of Protein Localization To Mitochondrial Membrane	Protein Targeting To Mitochondrion	Transporting Atp Synthase Activity, Rotational Mechanism	Carbohydrate Derivative Transmembrane Transporter Activity	Carbohydrate Derivative Transport	Organelle Envelope	Mitochondrion	Transporting Atp Synthase Complex, Coupling Factor F(O)
M14	Mitochondria	Mitochondrial Cytochrome C Oxidase Assembly	Protein Insertion Into Mitochondrial Inner Membrane	Cristae Formation	Aminoacyl−Trna Ligase Activity	Nadh Dehydrogenase (Ubiquinone) Activity	Purine Ribonucleotide Biosynthetic Process	Mitochondrial Envelope	Mitochondrial Inner Membrane	Mitochondrial Matrix
M22	Mitochondria	Tricarboxylic Acid Cycle	Protein Targeting To Mitochondrion	Branched−Chain Amino Acid Catabolic Process	Nadh Dehydrogenase Activity	4 Iron, 4 Sulfur Cluster Binding	Ligase Activity	Mitochondrial Inner Membrane	Mitochondrial Envelope	Inner Mitochondrial Membrane Protein Complex
M26	Metabolic process	Fatty Acid Beta−Oxidation	Protein Maturation By Iron−Sulfur Cluster Transfer	Branched−Chain Amino Acid Catabolic Process	Intramolecular Oxidoreductase Activity, Transposing C=C Bonds	2 Iron, 2 Sulfur Cluster Binding	Thiolester Hydrolase Activity	Mitochondrial Matrix	Mitochondrion	Iron−Sulfur Cluster Assembly Complex
M23	Mitochndria/Ribosome	Mitochondrial Gene Expression	Mitochondrial Translation	Mitochondrial Rna Metabolic Process	Structural Constituent Of Ribosome	Rna Binding	Catalytic Activity, Acting On Rna	Mitochondrial Ribosome	Ribosomal Subunit	Mitochondrial Protein−Containing Complex

### Sheet: Table S4
Table S4. Cell-type specific protein list.
Arterial enodthelial cell	Capillary endothelial cells	Veinous endothelial cells	Ependymal cells	Pericytes	Smooth muscle cells	Meningeal fibroblasts	Perivascular fibroblasts	Microglia/Macrophages	Astrocytes	Neurons	Oligodendrocytes	Oliogodendrocyte progenitor cells	T cells
ABCD3	ABCG2	ABCB1	AEBP1	ABCC9	ACTA2	ABI3BP	ABCA6	ACSL1	ACSBG1	ANK1	ABCA2	ADGRL3	ACAP1
ADD1	ADGRL4	ABCC4	ALG1	AGRN	ADAMTS4	ADAMTSL3	ABCA8	ALOX5	AHCYL1	ATP8A2	AK5	ARPP21	ANKRD44
ALPL	AFDN	ACTN1	ANKRD24	ARHGAP42	ADCY3	AKAP9	ABCA9	APBB1IP	AIFM3	CACNA1B	CLMN	CASK	APOBEC3G
ANKRD29	ANGPT2	ADGRL2	AP4M1	ARHGAP6	ADCY9	ARHGEF28	ABL1	ARHGAP24	ANK2	CACNA1E	CNDP1	CCDC50	ARHGAP9
ARL15	ANKS1A	AGFG1	BRD9	ATP1A2	ADIRF	BMP5	AKR1C2	BMP2K	APC	CADPS	CNP	CHL1	ARHGEF1
B2M	AP3S1	ASRGL1	C9orf64	ATP1B3	ANO1	CACNA2D3	ALDH1A2	BTK	ATP1B2	CBLN2	CNTNAP4	CNTN3	ARID5B
BMP6	APOLD1	BMPR2	CAPS	COL4A3	BCAM	CYP4X1	AMOTL1	C1QA	CABLES1	CELF4	CTNNA3	CTTNBP2	ATP11B
CCDC85A	ATP10A	CADPS2	CIB1	CPM	C11orf96	DSP	ANTXR2	C1QB	CADM1	CHD5	DNAJC6	DGKG	CASP8
CD58	ATP7B	CFH	COQ7	CYTH3	C2CD2	ERO1A	APOD	C1QC	CARMIL1	CNR1	DOCK10	DMD	CDC42SE2
CDK17	BCL2L1	CLDN5	CTTN	DACH1	CACNA1C	FAM20A	C1R	C3	CPE	CNTN4	DOCK5	DPP6	CMC1
CP	BSG	EGFL7	CWF19L2	DLC1	CASQ2	FAM91A1	C7	CD74	CTNNA2	CNTNAP2	DPYSL5	EPN2	CNOT6L
CTTNBP2NL	C2CD4C	ELOVL7	CYP4F12	EBF1	COL14A1	FOXP1	CENPP	CPVL	CTNND2	DLGAP2	EDIL3	FGF12	CRYBG1
EFNB2	CAVIN2	ENG	DAP3	ENPEP	COL18A1	GMDS	COL12A1	CTSB	FAM171A1	DLGAP3	ELMO1	GRIA2	CST7
EXOC6	CCM2L	EPB41L4A	DNAJC21	EPS8	COL4A1	GPC6	COL15A1	CYFIP1	FAM171B	ELAVL2	ENPP2	GRID2	CYBA
FES	CGNL1	ESYT2	DPP10	FRMD3	COL4A2	IGFBP5	COL6A3	DENND3	FGL1	EPHA5	ERMN	GRM7	DIAPH1
FLNB	CLIC5	FLI1	DPP3	GGT1	CRISPLD2	JAM3	DCN	DOCK4	GABRA2	GABBR2	FOLH1	ITGA8	EMB
GBE1	COBLL1	GALNT18	EIF2B4	GJA4	FBLIM1	KCNMA1	FBLN1	DOCK8	GABRB1	GABRA1	FRMD5	KAT2B	EML4
GFOD1	EPSTI1	GNB4	EXOSC6	GRK5	FHL5	LEPR	FBLN2	EPB41L2	GLUD1	GABRA4	FRYL	KCND2	EPB41
GIMAP8	FLT1	IGFBP3	FDXR	GRM3	FLNA	MAST4	FHL2	FCGBP	GPAM	GABRG2	IL1RAPL1	KCNIP4	ETS1
HOMER2	GRASP	KCTD8	GFAP	GUCY1B1	GPX3	MPP6	FLRT2	FCGR1A	GPC5	GAD2	LDB3	KHDRBS3	FYN
ITGA1	HLA-E	LRRC32	GMPR	ITGA11	JAG1	MRC2	FNDC3B	FYB1	GPM6A	GALNT17	MAN2A1	KIF13A	GMFG
KCTD10	HMCN1	MAGI1	HMG20B	ITIH5	JPH2	NDRG1	FOXO3	HCK	HGF	GRIA1	MBP	LRP1B	GNG2
KCTD12	ID1	MATN3	HSPB1	KALRN	LMOD1	NECAB1	FRMD6	HPGDS	KIF21A	GRIN1	MOBP	LRRC7	ICAM3
KDR	INSR	MCF2L	KIN	LIN7A	LPP	NHSL2	FSTL1	IL17RA	LGI4	GRIN2A	MOG	LRRTM4	IQGAP2
LAMA3	ITGA6	MCTP1	LAMTOR3	LZTS1	LTBP1	NPNT	HSD11B1	IRF8	LMO3	GRIN2B	MYO1D	MARCKS	ITGA4
MAGI3	JCAD	MYOF	LTBP3	MYO1B	MCAM	PHLDB2	IGFBP2	ITPR2	LSAMP	HCN1	OPALIN	MTSS1	ITGAL
MECOM	LRP8	NCOA1	MASP1	P2RY14	MFGE8	PKP2	ITIH2	LHFPL2	MACF1	HSPA12A	PALM2	NAV1	JAK1
MYO5C	MAP4K2	NOSTRIN	MED12	PAG1	MYH11	PLCD4	KCNK2	LPCAT2	MAPK4	KCNC2	PDE1C	NLGN4X	KLHDC4
NEK7	MGAT1	OSBPL10	MYO19	PCBP3	MYL9	PPP1CB	LAMA2	LYN	MRVI1	KCNT1	PLCL1	NOS1	LCP1
PDLIM5	NES	OSMR	NELFB	PDGFRB	NHS	PRKAG2	LAMA4	MRC1	NAT8L	NRXN3	PLP1	NOVA1	LPCAT1
PIK3C2B	PDXK	PAPSS2	NNT	PHLDB3	OPA3	PRKCI	LAMB1	MSR1	NCAN	OLFM3	PRUNE2	NRCAM	LSP1
PIK3R3	PRICKLE2	PDE4D	NTMT1	PLXDC1	PDE3A	PTPN13	LAMC1	P2RY12	NFIA	OXR1	PTPRD	NXPH1	MBNL1
PLAT	PTPRB	PDLIM1	P4HA2	PRELP	PDGFA	RPL10	LHFPL6	PALD1	NTRK2	PCLO	PXK	OPCML	MECP2
PLCB4	REEP3	PECAM1	PAXIP1	PTEN	PDK4	SCARA5	MMP2	PLXDC2	PHKG1	PHACTR1	QDPR	OPHN1	NFATC3
PLCG2	ROBO4	PLA2G4A	PLCD3	PTH1R	PPM1L	SEMA3C	NTRK3	RGS10	PITPNC1	PLCB1	RAPGEF5	PCDH7	NUP210
PLPP1	SLC2A1	RALGAPA1	PPIL3	PTPRK	PTP4A3	SFRP2	PIAS1	RHBDF2	PLXNB1	PLCXD3	SH3GL3	PDZD2	PPP2R5C
RASGRF2	SLC38A3	RALGAPA2	RABGEF1	SGIP1	RBPMS	SH3PXD2A	PTGIS	RPS6KA1	PREX2	PNMA2	SHTN1	PEAK1	PRKCB
RFTN1	SLC39A10	RAMP3	RBCK1	SLC12A7	RCAN2	SIPA1L1	RBMS3	SCIN	PSD3	PPM1E	SLC24A2	PPP1R9A	PTPRC
ROR1	SLC7A1	RBMS2	RIPK2	SLC19A1	RGS6	SLC26A2	RND3	SH3RF3	RHOBTB3	RBFOX3	SLC44A1	PRKG2	RABGAP1L
S100A11	SLC7A5	SCARB1	RMDN1	SLC30A10	SLC22A3	SLC4A4	ROR2	SKAP2	SASH1	ROBO2	SLCO1A2	PTPRT	RASA2
SEMA3G	SLC9A3R2	SHE	RPS21	SLC6A1	SLIT3	SLC7A2	SRPX2	SLC2A5	SFXN5	RYR2	SPOCK1	PTPRZ1	RASA3
SMAD6	SMARCA2	SHROOM2	SELENON	SLC6A12	SRL	SLC9B2	STEAP4	SORL1	SLC1A2	SLC4A10	SPOCK3	SCD5	RCHY1
SRGN	SOX18	SLC1A1	SLBP	SLC6A13	SUSD2	SLIT2	SVIL	SRGAP2	SLC1A3	SNCB	SRCIN1	SEZ6L	RIPOR2
ST6GALNAC3	SPOCK2	SLCO4A1	SPG21	SLC6A17	TAGLN	SPTLC3	TANK	ST6GAL1	SLC27A1	SRRM4	SYNJ2	SHC3	SACM1L
SULT1B1	SYT15	SORBS2	TIMM29	SNRK	TBC1D1	SULF1	THBS1	STAB1	SLC6A11	SYN2	TF	SMOC1	SMCHD1
SV2C	TFRC	SPNS2	TMEM185B	SNTB1	TBX2	THSD4	TNXB	SYK	SORCS2	SYN3	TMEFF2	TANC2	STK10
SWAP70	TIE1	STAU2	TOB2	SORBS3	TGFB1I1	TMOD1	UCK2	TBXAS1	SPIRE1	SYNPR	TMEM165	TMEM132C	STK38
SYNPO	WDR13	TBC1D4	TRAF2	TESC	TIMP3	TSC22D3	USP53	TLR2	TNIK	SYT1	TUBB4A	TNR	STK4
THSD7A	XAF1	TPST2	WRN	TNFAIP8L1	TPM2	TSPAN18	VIT	TLR5	TPD52L1	VSTM2A	UGT8	USP24	SUCLG2
WNT2B	ZNF366	VWF	YKT6	TRPC3	ZFHX3	UAP1	WNT5B	VSIG4	TRPS1	ZNF385D	VRK2	VCAN	TENT4B

### Sheet: Table S5
Table S5. Differential analysis of cerebrovascular modules across African American and non-Hispanic White individuals.
Module	Control vs AD (African American)				Control vs AD (Non-Hispanic White)				African American vs Non-Hispanic White (AD)				African American vs Non-Hispanic White (Control)
	F-Value	FDR (BH)	Control-AD	FC diff Control-AD	F-Value	FDR (BH)	Control-AD	FC diff Control-AD	F-Value	FDR (BH)	NHW-AA	FC diff NHW-AA	F-Value	FDR (BH)	NHW-AA	FC diff NHW-AA
M17	0.0469186	0.985888	0.828895	0.0040525	0.371933	0.944011	0.543145	-0.0104828	0.790759	0.956207	0.375711	0.015291	3.09328	0.500778	0.0812532	0.0327588
M2	0.954009	0.920565	0.330734	0.0182027	0.406696	0.944011	0.524908	0.0109601	0.0011078	0.973506	0.973506	-0.000574272	0.258259	0.889123	0.612284	0.00958027
M15	1.26484	0.920565	0.263059	0.0209315	0.135377	0.948905	0.713591	-0.00633079	0.0155415	0.97243	0.901004	0.00215084	3.53145	0.500778	0.0627245	0.034938
M45	0.669031	0.920565	0.415067	0.0152621	0.0457146	0.948905	0.831071	-0.00368027	0.266589	0.956207	0.606612	0.0088984	0.593071	0.764836	0.4428	-0.014497
M71	0.0170805	0.985888	0.896245	0.00244544	0.0511234	0.948905	0.821518	-0.00389182	0.00869664	0.97243	0.925861	0.00160897	2.72259	0.500778	0.101643	-0.0307813
M48	2.32567	0.920565	0.129977	0.0282555	0.327705	0.944011	0.568121	0.00984164	2.7407	0.956207	0.100525	-0.0282325	0.562089	0.768339	0.454938	0.0141152
M55	0.189109	0.985888	0.664467	0.00813094	0.0559081	0.948905	0.813501	0.00406978	0.542959	0.956207	0.462697	0.0126841	0.000314531	0.985881	0.985881	0.000334706
M46	0.0212667	0.985888	0.884308	-0.00272866	0.846054	0.842491	0.35958	0.0157783	0.341811	0.956207	0.559921	0.0100726	6.82293	0.500778	0.0101897	-0.0479079
M20	0.183248	0.985888	0.66939	-0.00800417	0.00442829	0.959686	0.947058	0.00114564	2.15933	0.956207	0.144414	0.0251214	2.36005	0.537073	0.127201	-0.0287025
M76	5.10255	0.920565	0.0257592	-0.0413699	0.0479931	0.948905	0.826978	0.00377084	0.00257261	0.97243	0.959635	-0.000875128	0.603331	0.764836	0.438891	-0.0146212
M73	0.409731	0.985888	0.523368	-0.011957	0.523124	0.941936	0.470968	-0.0124241	0.0878319	0.956207	0.767482	-0.00511154	3.6913	0.500778	0.0571509	0.035696
M57	2.3614	0.920565	0.127094	-0.0284674	0.18576	0.948905	0.667269	-0.00741424	0.514788	0.956207	0.474516	0.0123521	5.88969	0.500778	0.0167686	-0.0446812
M72	1.66075	0.920565	0.200066	-0.0239444	1.11376	0.762352	0.29346	0.0180825	0.629558	0.956207	0.429138	-0.0136531	0.0137141	0.985881	0.906978	-0.00220999
M52	0.951159	0.920565	0.331454	-0.0181757	0.359638	0.944011	0.549877	0.0103086	0.563521	0.956207	0.454365	0.0129209	1.3255	0.598442	0.251976	-0.021605
M49	0.221681	0.985888	0.638646	0.00880214	0.0104606	0.956243	0.918713	0.00176075	0.0570897	0.960132	0.811578	-0.00412156	0.00284674	0.985881	0.957541	-0.00100694
M19	0.000314187	0.985888	0.985888	-0.00033169	0.0262118	0.948905	0.871666	0.002787	0.589176	0.956207	0.444297	0.0132103	1.22972	0.613813	0.269755	-0.0208183
M33	0.0214158	0.985888	0.883906	-0.00273821	0.00957347	0.956243	0.922225	-0.00168444	0.302487	0.956207	0.583385	0.00947715	3.31222	0.500778	0.071345	-0.0338672
M25	0.175239	0.985888	0.676271	0.00782757	1.27853	0.755886	0.260505	0.0193604	0.333917	0.956207	0.564482	-0.00995599	0.057386	0.971468	0.811099	-0.0045199
M69	0.00752443	0.985888	0.931025	0.00162316	0.378572	0.944011	0.539573	-0.0105756	0.625179	0.956207	0.430743	-0.0136058	0.196737	0.909504	0.658194	-0.00836388
M42	0.882712	0.920565	0.349412	0.0175147	0.0484479	0.948905	0.826173	0.00378866	0.121624	0.956207	0.727912	-0.0060141	2.71512	0.500778	0.102108	-0.03074
M5	0.0186606	0.985888	0.891581	-0.00255604	2.22871	0.565737	0.138182	-0.0254585	0.795584	0.956207	0.374263	-0.0153373	3.7787	0.500778	0.0543308	-0.036103
M13	0.0912459	0.985888	0.76314	0.00565034	0.240086	0.948905	0.62507	-0.00842699	0.120817	0.956207	0.72878	-0.00599415	3.63474	0.500778	0.0590593	-0.0354299
M7	0.578923	0.920789	0.448279	0.0142026	4.25099	0.463747	0.0414616	0.0348633	1.28278	0.956207	0.259719	-0.0194346	0.489612	0.778171	0.485501	0.0131778
M9	2.9056	0.920565	0.0909497	0.0315054	1.89572	0.565737	0.17121	0.0235128	1.0439	0.956207	0.309041	-0.0175499	0.00998543	0.985881	0.920575	0.00188581
M10	2.03529	0.920565	0.156371	0.0264652	2.72484	0.507224	0.101503	0.028091	0.865821	0.956207	0.354047	-0.0159952	0.379898	0.829764	0.538865	-0.0116133
M37	0.00158756	0.985888	0.968286	-0.000745592	2.64203	0.507224	0.106784	0.0276705	0.0967307	0.956207	0.756347	-0.00536402	0.241111	0.889123	0.624333	-0.00925743
M41	0.052327	0.985888	0.819465	0.00427961	0.592107	0.941936	0.443169	0.013214	0.00572404	0.97243	0.939822	-0.00130536	0.0389832	0.980095	0.843828	0.00372562
M35	0.667971	0.920565	0.415435	-0.01525	0.179192	0.948905	0.672852	0.00728221	0.121081	0.956207	0.728495	0.00600069	0.00676248	0.985881	0.934602	-0.00155193
M11	1.55693	0.920565	0.214629	0.0231941	3.13352	0.463747	0.0793251	0.0300723	0.448587	0.956207	0.504338	-0.0115339	0.139535	0.923511	0.709425	0.00704553
M4	1.85489	0.920565	0.175855	0.0252844	2.15365	0.565737	0.144938	0.0250341	0.486469	0.956207	0.486902	-0.012009	0.705394	0.764836	0.402705	-0.0158027
M60	0.305857	0.985888	0.581298	-0.0103354	0.14037	0.948905	0.708598	-0.00644634	1.91674	0.956207	0.168874	-0.0236926	0.933449	0.671957	0.335978	-0.0181609
M56	0.121379	0.985888	0.728175	0.00651604	0.0944864	0.948905	0.7591	-0.00528988	2.75436	0.956207	0.0996907	-0.0283012	0.636539	0.764836	0.426597	-0.0150161
M62	0.220421	0.985888	0.639601	-0.00877714	6.6771	0.217367	0.0110069	-0.0432593	0.54466	0.956207	0.461998	-0.0127038	0.0916629	0.952093	0.762616	-0.00571161
M64	0.111566	0.985888	0.738972	-0.00624735	3.50287	0.463747	0.0637815	-0.0317461	2.67166	0.956207	0.10486	-0.0278828	1.78039	0.566468	0.184715	-0.0249909
M65	0.888345	0.920565	0.347885	-0.0175701	1.90463	0.565737	0.170215	-0.0235671	0.790089	0.956207	0.375913	-0.0152846	0.230923	0.889123	0.631745	-0.00906014
M3	0.630487	0.920565	0.428798	-0.0148184	1.03942	0.762352	0.310079	-0.0174742	0.00353884	0.97243	0.952666	0.00102639	0.321703	0.851918	0.571682	-0.0106895
M38	0.746224	0.920565	0.389457	-0.0161132	3.91706	0.463747	0.0501676	-0.0335125	0.14842	0.956207	0.700755	-0.00664291	0.937571	0.671957	0.334918	-0.0182007
M66	0.221033	0.985888	0.639137	-0.00878929	3.27628	0.463747	0.0728769	-0.0307313	0.0513288	0.960132	0.821166	0.00390817	5.03919	0.500778	0.026676	-0.0414743
M67	0.018103	0.985888	0.893203	0.00251756	1.90135	0.565737	0.170581	-0.0235472	1.16154	0.956207	0.283383	-0.018503	0.827481	0.711064	0.364888	-0.0171068
M31	0.0120291	0.985888	0.912855	-0.00205226	2.80719	0.507224	0.096536	-0.0285025	0.336284	0.956207	0.563107	-0.00999111	0.13209	0.923511	0.716936	-0.00685522
M8	0.000446519	0.985888	0.983177	-0.000395419	0.824264	0.842491	0.365819	-0.0155752	0.0313699	0.97243	0.859727	-0.00305553	0.0531484	0.971468	0.818079	0.00434989
M18	0.00714279	0.985888	0.932793	0.00158146	1.71019	0.588381	0.193546	-0.0223503	0.684729	0.956207	0.409662	-0.0142354	1.70425	0.566468	0.194316	-0.0244587
M32	0.180447	0.985888	0.671776	-0.00794285	4.45172	0.463747	0.0370155	-0.0356472	1.04684	0.956207	0.308364	-0.0175744	4.0633	0.500778	0.0461358	-0.0373935
M61	0.0368655	0.985888	0.848075	-0.00359236	7.06656	0.217367	0.0089623	-0.0444326	0.568669	0.956207	0.452316	-0.0129795	1.3636	0.598442	0.245308	-0.0219099
M68	0.81326	0.920565	0.369027	-0.0168165	6.60425	0.217367	0.0114404	-0.0430355	0.171141	0.956207	0.679863	-0.00713258	1.46182	0.580384	0.229099	-0.0226757
M24	1.51355	0.920565	0.221087	-0.022873	0.158029	0.948905	0.691708	-0.0068393	4.89247	0.956207	0.0289335	0.0373838	2.18496	0.566468	0.142075	0.0276377
M30	0.784445	0.920565	0.377617	-0.016518	0.0291989	0.948905	0.864618	-0.00294149	2.9624	0.956207	0.0878875	0.0293248	0.000381127	0.985881	0.984458	0.00036844
M47	1.64167	0.920565	0.202651	-0.0238084	0.10932	0.948905	0.741516	0.00568964	2.2957	0.956207	0.132453	0.0258876	2.66287	0.500778	0.105427	0.0304495
M21	2.80644	0.920565	0.0965805	-0.030976	0.550946	0.941936	0.459432	0.0127486	2.44328	0.956207	0.120753	0.0266901	2.83343	0.500778	0.0950102	0.031387
M44	1.68504	0.920565	0.196831	-0.0241164	0.322217	0.944011	0.571375	-0.00975912	1.16581	0.956207	0.282503	0.0185367	0.0157505	0.985881	0.900344	-0.00236838
M54	1.35817	0.920565	0.246246	-0.0216814	0.173638	0.948905	0.677669	-0.00716863	2.23969	0.956207	0.137224	0.0255759	0.00217007	0.985881	0.962925	0.000879156
M53	2.15852	0.920565	0.144488	0.0272404	0.0559365	0.948905	0.813455	-0.00407082	0.918051	0.956207	0.33998	-0.0164669	1.93617	0.566468	0.166747	0.0260442
M12	0.987595	0.920565	0.322399	0.0185177	0.0237673	0.948905	0.877746	-0.0026539	0.118386	0.956207	0.731414	-0.0059336	1.67432	0.566468	0.198251	0.024246
M1	0.0586388	0.985888	0.809088	0.00453024	0.0501568	0.948905	0.823185	-0.00385487	0.00641867	0.97243	0.936283	0.00138229	1.20499	0.613813	0.2746	0.0206101
M58	1.03357	0.920565	0.311438	0.0189401	0.0204713	0.948905	0.886477	0.00246305	0.150596	0.956207	0.698678	-0.00669135	2.78049	0.500778	0.0981165	0.0310993
M75	0.361588	0.985888	0.548799	-0.0112349	0.00211639	0.963386	0.963386	-0.000792012	0.229364	0.956207	0.632897	-0.00825512	0.964325	0.671957	0.328143	0.0184564
M29	0.109885	0.985888	0.740873	-0.00620016	0.262398	0.948905	0.609451	-0.00880904	0.038263	0.97243	0.845258	0.00337448	1.54656	0.566468	0.216152	0.0233152
M70	0.00163314	0.985888	0.967834	0.00075622	0.0338389	0.948905	0.854371	-0.00316653	0.230635	0.956207	0.631958	-0.00827791	0.0904216	0.952093	0.76418	0.00567283
M74	0.974146	0.920565	0.325703	-0.0183923	1.96494	0.565737	0.163656	-0.0239313	0.326228	0.956207	0.568994	0.00984103	0.0674961	0.971468	0.795478	0.00490169
M59	0.959819	0.920565	0.329271	-0.0182576	7.00026	0.217367	0.00928028	-0.0442356	0.248753	0.956207	0.618899	0.00859623	0.0353778	0.980095	0.851135	-0.00354921
M50	0.765967	0.920565	0.383276	-0.0163236	0.432965	0.944011	0.511841	-0.0113072	0.452051	0.956207	0.5027	-0.0115781	0.000397283	0.985881	0.984132	-0.000376168
M16	0.727662	0.920565	0.3954	-0.0159128	0.291109	0.948905	0.590545	0.0092773	0.114754	0.956207	0.735407	0.00584197	1.70022	0.566468	0.19484	0.0244302
M51	1.11077	0.920565	0.294105	-0.0196283	0.0205075	0.948905	0.886377	-0.00246522	0.00267509	0.97243	0.95884	-0.000892388	0.366872	0.829764	0.545898	0.0114131
M39	0.274992	0.985888	0.601003	0.00980133	3.21041	0.463747	0.0757781	0.0304292	0.27059	0.956207	0.603928	-0.00896477	1.7604	0.566468	0.18718	0.0248524
M63	0.0372798	0.985888	0.847234	0.00361248	0.392683	0.944011	0.532124	0.0107702	0.185374	0.956207	0.667594	-0.00742278	2.51362	0.516751	0.115589	0.0296024
M28	0.0182229	0.985888	0.892852	-0.00252588	0.00751274	0.956243	0.931078	0.00149219	0.0146024	0.97243	0.904027	0.00208485	0.494097	0.778171	0.483514	0.0132378
M43	0.610859	0.920565	0.436057	-0.0145871	0.0789852	0.948905	0.779178	0.00483686	0.0643363	0.960132	0.800218	-0.00437519	0.973298	0.671957	0.325912	0.0185414
M27	0.288763	0.985888	0.592044	0.0100431	1.03562	0.762352	0.310959	0.0174425	0.0929506	0.956207	0.761005	-0.00525826	0.16916	0.923511	0.681619	0.00775648
M40	0.218178	0.985888	0.641308	-0.00873247	1.23602	0.755886	0.268538	0.0190392	0.40007	0.956207	0.528298	0.0108946	3.23607	0.500778	0.0746336	0.0334863
M34	0.924545	0.920565	0.338284	-0.0179217	3.7069	0.463747	0.0566361	0.0326297	0.135231	0.956207	0.713739	0.00634125	1.80428	0.566468	0.181818	0.0251555
M6	0.00216875	0.985888	0.962936	-0.000871444	4.15762	0.463747	0.0437204	0.0344916	0.0696044	0.960132	0.792382	-0.00455069	0.476311	0.778171	0.491476	0.0129984
M36	2.47	0.920565	0.118762	-0.0291013	0.702898	0.902021	0.403536	0.0143904	2.65015	0.956207	0.106253	0.0277728	1.57426	0.566468	0.212111	0.0235204
M14	0.0578473	0.985888	0.810356	-0.00449958	1.76982	0.588381	0.186014	0.0227308	1.79649	0.956207	0.182756	0.0229491	0.636343	0.764836	0.426668	0.0150138
M22	0.950273	0.920565	0.331678	-0.0181674	1.05414	0.762352	0.306692	0.0175964	0.85206	0.956207	0.357886	0.0158685	1.59566	0.566468	0.209052	0.0236776
M26	0.105294	0.985888	0.746151	-0.00606938	1.89862	0.565737	0.170885	0.0235305	1.31337	0.956207	0.254145	0.0196625	0.146351	0.923511	0.702747	0.00721534
M23	0.508529	0.954417	0.477209	0.0133152	0.552053	0.941936	0.458982	0.0127614	3.1548	0.956207	0.0783255	0.0302377	0.00149356	0.985881	0.969239	0.000729359

### Sheet: Table S6
Table S6. Protein differential abundance analysis of cerebrovasculature across African American and non-Hispanic White individuals.
				Log2FC					Log2FC
Symbol|UniprotID	F-Value	FDR (BH)	Control-AD	diff Control-AD	Symbol|UniprotID	F-Value	FDR (BH)	Control-AD	diff Control-AD
|A6NNZ2	0.122148	0.925047	0.72881	0.0441342	|A6NNZ2	0.172605	0.816124	0.679197	-0.0306075
|Q6ZSR9	0.0426089	0.958003	0.837438	0.0140698	|Q6ZSR9	1.00082	0.53342	0.32051	0.0384597
A1BG|P04217	0.00825842	0.981582	0.928013	-0.0143502	A1BG|P04217	0.188155	0.807305	0.665772	-0.044819
A2M|P01023	0.841976	0.739307	0.363951	-0.0984481	A2M|P01023	0.136456	0.837225	0.712929	0.027378
A4GALT|Q9NPC4	0.0212136	0.970005	0.885034	-0.0159661	A4GALT|Q9NPC4	6.2643	0.0791234	0.0148426	-0.176979
AAAS|Q9NRG9	5.65138362893478e-05	0.997968	0.994037	0.000541086	AAAS|Q9NRG9	0.324485	0.739986	0.570723	-0.0354195
AACS|Q86V21	5.24904	0.28708	0.0269211	0.167828	AACS|Q86V21	0.0804966	0.876709	0.777451	0.0168635
AAGAB|Q6PD74	8.77481	0.157918	0.00495885	0.162098	AAGAB|Q6PD74	18.0972	0.00235149	6.30280591840134e-05	0.185602
AAK1|Q2M2I8	6.36711	0.236179	0.015403	0.118956	AAK1|Q2M2I8	5.3458	0.108345	0.0236766	0.0871264
AAMDC|Q9H7C9	0.0112406	0.979955	0.916138	0.0153701	AAMDC|Q9H7C9	1.38614	0.453192	0.243559	0.0950703
AAMP|Q13685	0.176604	0.903452	0.676401	-0.0338057	AAMP|Q13685	8.84747	0.0331231	0.00400801	-0.153765
AAR2|Q9Y312	1.81691	0.597918	0.18474	-0.0793134	AAR2|Q9Y312	17.3148	0.00283677	8.75675697140827e-05	-0.180267
AARS|P49588	2.44806	0.518549	0.125001	-0.138982	AARS|P49588	4.88053	0.128132	0.0303888	-0.142492
AARS2|Q5JTZ9	0.303212	0.869807	0.584725	0.0337457	AARS2|Q5JTZ9	1.33951	0.461208	0.251	0.0727604
AARSD1|Q9BTE6	1.08974	0.696498	0.302362	0.0582414	AARSD1|Q9BTE6	0.422733	0.699223	0.517675	0.029862
AASDH|Q4L235	1.56387	0.636335	0.218951	-0.181195	AASDH|Q4L235	0.0278541	0.932225	0.867996	0.0157882
AASDHPPT|Q9NRN7	3.33507	0.425401	0.0747659	-0.143794	AASDHPPT|Q9NRN7	9.01535	0.031311	0.0036943	-0.209747
AASS|Q9UDR5	3.28375	0.428032	0.0769558	-0.149244	AASS|Q9UDR5	0.0456568	0.909383	0.831413	-0.0159247
AATF|Q9NY61	0.0743541	0.944658	0.786405	-0.0182018	AATF|Q9NY61	0.000120137	0.996263	0.991286	-0.000607963
AATK|Q6ZMQ8	0.0652104	0.947717	0.79966	0.0338854	AATK|Q6ZMQ8	1.89863	0.370378	0.172559	0.084697
ABAT|P80404	0.0193648	0.972029	0.889975	-0.0125501	ABAT|P80404	0.00635526	0.969752	0.936684	-0.00673358
ABCA1|O95477	0.0454885	0.95674	0.832116	-0.0213702	ABCA1|O95477	0.902825	0.557875	0.345249	0.069654
ABCA2|Q9BZC7	0.241756	0.887663	0.625442	0.029964	ABCA2|Q9BZC7	5.02716	0.121699	0.0280779	-0.107284
ABCA3|Q99758	1.16853	0.686975	0.28573	0.0619669	ABCA3|Q99758	0.393485	0.710645	0.532485	0.0266827
ABCA5|Q8WWZ7	6.16636	0.242699	0.0169983	0.178872	ABCA5|Q8WWZ7	0.365179	0.723414	0.54757	-0.031762
ABCA6|Q8N139	0.0220186	0.969328	0.882731	-0.0119308	ABCA6|Q8N139	1.5372	0.427867	0.219117	0.0750073
ABCA7|Q8IZY2	0.884501	0.734285	0.354243	-0.119452	ABCA7|Q8IZY2	0.176429	0.814823	0.676127	-0.0676923
ABCA8|O94911	0.139451	0.9169	0.710662	-0.0527111	ABCA8|O94911	0.504067	0.670217	0.480044	0.0708949
ABCA9|Q8IUA7	0.525362	0.809476	0.472489	0.0656546	ABCA9|Q8IUA7	0.433917	0.694795	0.512204	-0.0406104
ABCB1|P08183	0.101755	0.933091	0.751278	-0.0508678	ABCB1|P08183	1.52792	0.42977	0.220498	0.140357
ABCB10|Q9NRK6	3.61725	0.397812	0.0638959	0.148965	ABCB10|Q9NRK6	0.255046	0.772552	0.615108	0.0222034
ABCB11|O95342	0.0836904	0.94213	0.773747	-0.0496312	ABCB11|O95342	0.205986	0.797744	0.651316	0.0511702
ABCB4|P21439	1.72807	0.610842	0.197206	0.207517	ABCB4|P21439	1.62837	0.412289	0.20647	0.113951
ABCB6|Q9NP58	0.0936944	0.937523	0.761009	-0.0212418	ABCB6|Q9NP58	0.048234	0.906538	0.826795	-0.0113968
ABCB7|O75027	0.0538321	0.953614	0.817625	-0.0154809	ABCB7|O75027	0.395111	0.710087	0.531642	0.0360797
ABCB8|Q9NUT2	0.0145093	0.976369	0.904684	0.0102159	ABCB8|Q9NUT2	0.11015	0.854765	0.740951	-0.0155424
ABCB9|Q9NP78	10.2659	0.130065	0.00255387	0.206785	ABCB9|Q9NP78	1.81057	0.383302	0.182722	0.0610803
ABCC1|P33527	1.88581	0.592443	0.176793	0.102111	ABCC1|P33527	0.12556	0.845153	0.724131	-0.0181854
ABCC10|Q5T3U5	0.0460155	0.95674	0.831599	0.0256512	ABCC10|Q5T3U5	0.119531	0.848418	0.730839	0.0237192
ABCC4|O15439	6.56129	0.227708	0.0140116	0.164011	ABCC4|O15439	17.0739	0.00298177	9.69704100917002e-05	0.229827
ABCC5|O15440	1.53689	0.638654	0.221805	-0.109964	ABCC5|O15440	0.000177019	0.995443	0.989422	-0.000804298
ABCC6|O95255	1.47522	0.647945	0.232017	-0.178202	ABCC6|O95255	1.8407	0.379469	0.179789	-0.163623
ABCC8|Q09428	1.05445	0.704432	0.310227	0.0783863	ABCC8|Q09428	1.63188	0.411256	0.205664	0.088592
ABCC9|O60706	1.84231	0.595502	0.181762	0.137668	ABCC9|O60706	6.51205	0.0719756	0.0128685	0.16066
ABCD1|P33897	5.1483	0.29289	0.0283442	0.133938	ABCD1|P33897	4.9573	0.124989	0.0291546	0.095883
ABCD2|Q9UBJ2	2.76203	0.482485	0.1038	0.123117	ABCD2|Q9UBJ2	3.70167	0.192054	0.0583669	0.101583
ABCD3|P28288	0.814211	0.743194	0.371905	0.0712249	ABCD3|P28288	23.952	0.000539002	5.96990587459684e-06	0.274274
ABCD4|O14678	0.0250953	0.967841	0.874872	-0.0116965	ABCD4|O14678	18.6322	0.00201886	5.04360255581802e-05	0.241157
ABCE1|P61221	4.67556	0.319163	0.0362024	-0.104944	ABCE1|P61221	1.11532	0.506714	0.294508	0.0471439
ABCF1|Q8NE71	0.235566	0.88915	0.629891	0.02346	ABCF1|Q8NE71	3.1709	0.231886	0.079239	0.059856
ABCF2|Q9UG63	0.0140511	0.976627	0.906194	0.00487715	ABCF2|Q9UG63	6.73655	0.0665896	0.0114699	0.0977668
ABCF3|Q9NUQ8	2.80274	0.479813	0.101363	0.0876314	ABCF3|Q9NUQ8	24.1552	0.000514212	5.51781121986571e-06	0.195198
ABCG1|P45844	0.518498	0.814119	0.477907	-0.115729	ABCG1|P45844	0.712084	0.606526	0.403216	-0.0811783
ABCG2|Q9UNQ0	0.202526	0.894918	0.65495	0.0753563	ABCG2|Q9UNQ0	4.42571	0.150146	0.0389447	0.223809
ABETA40|ABETA40	8.18264	0.173668	0.00650323	-0.96561	ABETA40|ABETA40	21.3152	0.00100482	1.68872261840672e-05	-1.02606
ABETA42|ABETA42	0.472508	0.823695	0.496947	-0.0936701	ABETA42|ABETA42	16.0887	0.00460331	0.000187231	-0.238073
ABHD10|Q9NUJ1	1.61274	0.626657	0.210936	0.101486	ABHD10|Q9NUJ1	0.0458325	0.909199	0.831094	-0.0149369
ABHD11|Q8NFV4	0.506091	0.815852	0.480678	0.0521131	ABHD11|Q8NFV4	0.904751	0.557523	0.344738	0.051502
ABHD12|Q8N2K0	0.118769	0.926683	0.732053	0.0264568	ABHD12|Q8N2K0	3.60299	0.198738	0.0617409	0.10939
ABHD13|Q7L211	0.0314859	0.965062	0.860184	-0.0115047	ABHD13|Q7L211	2.21455	0.328346	0.14155	0.0729066
ABHD14A|Q9BUJ0	0.367009	0.852577	0.549195	-0.0685074	ABHD14A|Q9BUJ0	8.47977	0.0389876	0.00514819	-0.211143
ABHD14B|Q96IU4	3.94837	0.371825	0.0533113	-0.326896	ABHD14B|Q96IU4	5.6385	0.0974756	0.0202761	-0.246142
ABHD16A|O95870	1.3911	0.655762	0.244704	0.0548394	ABHD16A|O95870	0.74059	0.597146	0.392369	0.0305659
ABHD17A|Q96GS6	2.80061	0.48	0.101489	0.119922	ABHD17A|Q96GS6	2.42595	0.303954	0.123788	0.0672428
ABHD17B|Q5VST6	0.0934301	0.937523	0.761336	0.01776	ABHD17B|Q5VST6	0.108794	0.855792	0.742493	0.014097
ABHD17C|Q6PCB6	1.38635	0.656967	0.245499	0.0686875	ABHD17C|Q6PCB6	0.260343	0.770356	0.611467	0.0237425
ABHD2|P08910	1.54545	0.638611	0.220544	-0.13261	ABHD2|P08910	14.7487	0.0056882	0.000264266	-0.282824
ABHD3|Q8WU67	0.00258861	0.988603	0.959658	-0.00627927	ABHD3|Q8WU67	20.1405	0.00137592	2.71373064673757e-05	0.348947
ABHD4|Q8TB40	0.076594	0.944435	0.783293	-0.0278492	ABHD4|Q8TB40	6.91912	0.0628801	0.0104506	-0.194768
ABHD5|Q8WTS1	0.344581	0.858532	0.560267	0.0570412	ABHD5|Q8WTS1	0.0750593	0.880018	0.784904	0.0186117
ABHD6|Q9BV23	0.974135	0.715549	0.329172	0.0599092	ABHD6|Q9BV23	4.64672	0.138403	0.0345036	0.103365
ABHD8|Q96I13	0.0688262	0.946455	0.795121	0.0428265	ABHD8|Q96I13	0.00927563	0.962701	0.923702	0.012808
ABI1|Q8IZP0	5.5028	0.271219	0.023667	-0.130633	ABI1|Q8IZP0	0.0268368	0.933984	0.870339	-0.00733426
ABI2|Q9NYB9	3.09372	0.448844	0.0857097	-0.230127	ABI2|Q9NYB9	0.922755	0.553188	0.340013	-0.0660643
ABI3|Q9P2A4	7.49106	0.191474	0.00897956	-0.210207	ABI3|Q9P2A4	3.08704	0.238264	0.0832294	-0.0927355
ABI3BP|Q7Z7G0	0.109574	0.929876	0.742238	-0.117975	ABI3BP|Q7Z7G0	0.00210378	0.982181	0.963545	-0.0104629
ABL1|P00519	0.874995	0.734643	0.3548	0.0398271	ABL1|P00519	0.0461191	0.908979	0.830575	-0.00727998
ABL2|P42684	0.0930939	0.937523	0.761752	0.0144375	ABL2|P42684	1.17716	0.495143	0.281605	-0.0421871
ABLIM1|O14639	2.55077	0.506551	0.117564	0.133748	ABLIM1|O14639	14.4163	0.00626357	0.000305852	0.262307
ABLIM2|Q6H8Q1	3.30937	0.426067	0.0758539	0.122916	ABLIM2|Q6H8Q1	15.811	0.00432551	0.000166453	0.183591
ABLIM3|O94929	0.0686127	0.94644	0.794618	-0.0209904	ABLIM3|O94929	1.49392	0.434616	0.225651	0.0910253
ABR|Q12979	5.52009	0.270148	0.0234613	0.142386	ABR|Q12979	5.18226	0.114698	0.0258359	0.10075
ABRACL|Q9P1F3	0.401643	0.844228	0.532236	-0.0844114	ABRACL|Q9P1F3	0.123279	0.846327	0.727108	0.043173
ABRAXAS1|Q6UWZ7	1.8706	0.593697	0.179441	0.086133	ABRAXAS1|Q6UWZ7	0.528479	0.661677	0.469983	-0.0362361
ABRAXAS2|Q15018	0.00140501	0.992012	0.970273	0.00223835	ABRAXAS2|Q15018	0.361308	0.72513	0.549695	0.0316462
ABT1|Q9ULW3	0.00743105	0.982436	0.931705	0.00765673	ABT1|Q9ULW3	0.00023869	0.994461	0.987717	0.000746606
ABTB1|Q969K4	1.18284	0.684032	0.282837	0.0720546	ABTB1|Q969K4	7.4432	0.0520706	0.00801964	0.134998
ABTB2|Q8N961	2.96569	0.461702	0.0922351	-0.203771	ABTB2|Q8N961	0.313289	0.743994	0.57743	-0.0549848
ACAA1|P09110	0.200739	0.895194	0.656374	0.0398451	ACAA1|P09110	3.26907	0.224326	0.0748326	0.102589
ACAA2|P42765	12.667	0.094488	0.000922743	-0.303192	ACAA2|P42765	0.173782	0.815495	0.67803	0.0244796
ACACA|Q13085	4.49274	0.331115	0.039851	0.0986183	ACACA|Q13085	5.75784	0.0931337	0.0190418	0.0694074
ACACB|O00763	3.64831	0.394848	0.0628106	-0.14525	ACACB|O00763	0.836395	0.57408	0.363525	-0.034981
ACAD10|Q6JQN1	0.500549	0.816193	0.483076	-0.0638441	ACAD10|Q6JQN1	0.336485	0.735704	0.563702	0.0502524
ACAD11|Q709F0	3.18328	0.440594	0.0814527	0.124069	ACAD11|Q709F0	11.3003	0.0151972	0.00125089	0.201961
ACAD8|Q9UKU7	0.0505974	0.955709	0.823093	0.0162806	ACAD8|Q9UKU7	0.067592	0.8866	0.795628	-0.016745
ACAD9|Q9H845	0.0103639	0.980606	0.919386	0.00414645	ACAD9|Q9H845	2.33914	0.314133	0.130603	0.062255
ACADL|P28330	5.34903	0.281411	0.0255846	-0.471971	ACADL|P28330	1.04544	0.522634	0.31003	-0.213889
ACADM|P11310	0.0803509	0.943387	0.778183	0.0247636	ACADM|P11310	1.02199	0.528874	0.315479	0.0796507
ACADS|P16219	0.0198018	0.971154	0.888749	-0.0106967	ACADS|P16219	1.35791	0.457857	0.2478	0.064632
ACADSB|P45954	0.000527065	0.99416	0.98179	-0.00159804	ACADSB|P45954	1.16009	0.498223	0.285092	0.0726982
ACADVL|P49748	1.27638	0.669851	0.264835	0.0913244	ACADVL|P49748	14.2109	0.00658695	0.000334891	0.208157
ACAN|P16112	0.0117695	0.97945	0.914114	0.0240463	ACAN|P16112	12.0639	0.0119283	0.000879762	-0.48703
ACAP1|Q15027	2.93218	0.465391	0.0940342	-0.182043	ACAP1|Q15027	5.62867	0.0978998	0.0203815	-0.125431
ACAP2|Q15057	2.6135	0.499692	0.113272	-0.112531	ACAP2|Q15057	5.39307	0.106252	0.0230889	-0.0849418
ACAP3|Q96P50	1.06546	0.701589	0.307745	-0.0629924	ACAP3|Q96P50	1.8822	0.372235	0.174404	0.0844585
ACAT1|P24752	0.469756	0.823695	0.496778	0.0779913	ACAT1|P24752	1.31486	0.465838	0.255366	0.0967286
ACAT2|Q9BWD1	17.3823	0.047304	0.00014513	-0.541376	ACAT2|Q9BWD1	8.55564	0.0361598	0.00462124	-0.263295
ACBD3|Q9H3P7	0.000568424	0.994137	0.981089	-0.00200861	ACBD3|Q9H3P7	0.309137	0.746063	0.579959	-0.0287232
ACBD5|Q5T8D3	0.834897	0.739758	0.365956	0.0657299	ACBD5|Q5T8D3	4.13188	0.16569	0.0458234	0.0981073
ACBD6|Q9BR61	9.68525	0.13924	0.00329663	0.160672	ACBD6|Q9BR61	3.38406	0.215451	0.0700102	0.0731923
ACBD7|Q8N6N7	2.24055	0.544541	0.141738	-0.230692	ACBD7|Q8N6N7	1.17747	0.495143	0.281543	-0.116015
ACCS|Q96QU6	0.29091	0.873537	0.593053	0.0428891	ACCS|Q96QU6	5.71619	0.0957904	0.0197146	-0.164544
ACD|Q96AP0	1.47763	0.647819	0.230777	-0.0752399	ACD|Q96AP0	4.70368	0.135651	0.0334491	-0.100891
ACE|P12821	0.0433533	0.957699	0.836045	-0.0146737	ACE|P12821	0.0676285	0.8866	0.795574	-0.0147797
ACHE|P22303	1.58362	0.632395	0.21503	-0.111102	ACHE|P22303	0.247785	0.77568	0.620177	0.0332608
ACIN1|Q9UKV3	1.0181	0.710327	0.318614	0.113311	ACIN1|Q9UKV3	1.13942	0.502111	0.289392	0.100443
ACKR1|Q16570	0.140082	0.916304	0.710039	-0.0528639	ACKR1|Q16570	0.0250444	0.936148	0.874706	0.0239188
ACKR3|P25106	0.171029	0.904559	0.682046	0.0475694	ACKR3|P25106	1.80076	0.386739	0.185236	-0.12074
ACLY|P53396	0.988177	0.714688	0.32575	-0.0800309	ACLY|P53396	0.0610181	0.892498	0.805607	0.0130497
ACO1|P21399	18.1852	0.040965	0.000107727	-0.27009	ACO1|P21399	3.03778	0.242952	0.0856764	-0.103426
ACO2|Q99798	1.88779	0.59225	0.176571	0.123928	ACO2|Q99798	0.138444	0.835683	0.710941	0.0295168
ACOT1|Q86TX2	0.364156	0.852577	0.549377	0.0697422	ACOT1|Q86TX2	2.21744	0.32741	0.140888	0.0987007
ACOT11|Q8WXI4	1.08916	0.696498	0.302489	-0.131428	ACOT11|Q8WXI4	0.55155	0.652563	0.460135	-0.0586306
ACOT13|Q9NPJ3	5.46466	0.274427	0.0241278	0.247599	ACOT13|Q9NPJ3	0.423692	0.69908	0.517202	0.0573493
ACOT2|P49753	11.0691	0.131909	0.00262477	-0.546431	ACOT2|P49753	0.0114517	0.957356	0.915266	0.0148504
ACOT4|Q8N9L9	0.761098	0.756122	0.388931	-0.107317	ACOT4|Q8N9L9	0.923879	0.553188	0.340021	-0.138259
ACOT7|O00154	0.0243205	0.968114	0.876802	-0.015392	ACOT7|O00154	0.207339	0.796955	0.650251	0.0322119
ACOT8|O14734	0.156382	0.909686	0.694465	0.0257009	ACOT8|O14734	3.28894	0.223039	0.0739742	0.0917373
ACOT9|Q9Y305	0.788114	0.747169	0.37961	0.0460387	ACOT9|Q9Y305	3.22348	0.228233	0.0768445	0.0788609
ACOX1|Q15067	1.47179	0.647945	0.231686	-0.122899	ACOX1|Q15067	18.4232	0.00212745	5.50138209589317e-05	0.312632
ACOX2|Q99424	0.00949267	0.981031	0.922837	0.00722396	ACOX2|Q99424	0.35168	0.72882	0.555048	0.0384747
ACOX3|O15254	0.422522	0.836252	0.519139	0.0420045	ACOX3|O15254	9.15099	0.0300067	0.00345958	0.117018
ACP1|P24666	1.63765	0.62383	0.20751	-0.0881791	ACP1|P24666	2.98247	0.247688	0.088519	-0.104123
ACP2|P11117	5.66556	0.263904	0.0218048	0.119237	ACP2|P11117	24.1429	0.000514212	5.54418798429532e-06	0.224151
ACP5|P13686	1.60512	0.633502	0.21641	-0.139412	ACP5|P13686	1.01142	0.532753	0.319941	-0.0958457
ACP6|Q9NPH0	0.958486	0.719505	0.333045	-0.0735381	ACP6|Q9NPH0	8.84659	0.0331231	0.00400972	-0.178104
ACSBG1|Q96GR2	0.106215	0.931843	0.746076	0.0247861	ACSBG1|Q96GR2	1.60428	0.415612	0.209437	0.0937585
ACSF2|Q96CM8	0.419733	0.837404	0.520515	-0.100613	ACSF2|Q96CM8	0.000841173	0.988906	0.976944	-0.00369665
ACSF3|Q4G176	3.62759	0.397047	0.0635323	0.137708	ACSF3|Q4G176	6.24312	0.0790392	0.0147839	0.129446
ACSL1|P33121	0.345296	0.858337	0.559862	-0.0702275	ACSL1|P33121	3.79695	0.185162	0.0552987	0.134267
ACSL3|O95573	0.697253	0.767027	0.408324	-0.0515608	ACSL3|O95573	5.47681	0.103044	0.0220852	0.114226
ACSL4|O60488	0.42452	0.835661	0.518158	0.0321875	ACSL4|O60488	7.73167	0.0475359	0.00694204	0.116769
ACSL5|Q9ULC5	0.0394235	0.959537	0.843548	-0.0209027	ACSL5|Q9ULC5	10.2677	0.0207944	0.00202877	0.233004
ACSL6|Q9UKU0	5.7843	0.259359	0.0205461	0.198747	ACSL6|Q9UKU0	12.9612	0.0092846	0.000585171	0.249475
ACSM3|Q53FZ2	5.86962	0.267797	0.0229816	0.414913	ACSM3|Q53FZ2	10.4183	0.0228561	0.00230254	0.465239
ACSM5|Q6NUN0	3.84605	0.383525	0.0578581	-0.24268	ACSM5|Q6NUN0	1.10561	0.509229	0.296931	-0.0952417
ACSS1|Q9NUB1	1.25111	0.674241	0.269551	-0.109365	ACSS1|Q9NUB1	1.20162	0.490243	0.276703	-0.0993066
ACSS2|Q9NR19	1.45487	0.649985	0.234343	-0.0857612	ACSS2|Q9NR19	2.43178	0.303388	0.123344	-0.0780312
ACSS3|Q9H6R3	3.30021	0.427022	0.0762456	-0.216205	ACSS3|Q9H6R3	1.09765	0.510486	0.298335	-0.121905
ACTA1|P68133	0.279557	0.87758	0.59971	0.0598059	ACTA1|P68133	0.00466566	0.974437	0.945734	-0.00875785
ACTA2|P62736	2.17067	0.55255	0.147948	0.384899	ACTA2|P62736	0.498021	0.672315	0.48268	0.137487
ACTB|P60709	0.0659494	0.947717	0.798553	0.0464753	ACTB|P60709	0.855523	0.568697	0.358128	-0.0877603
ACTBL2|Q562R1	0.10993	0.929677	0.741835	0.0287383	ACTBL2|Q562R1	0.0253065	0.935976	0.874057	0.00920623
ACTG1|P63261	1.47849	0.647819	0.230644	0.209629	ACTG1|P63261	0.667813	0.618548	0.416549	0.0957718
ACTG2|P63267	0.0148302	0.976369	0.903886	0.0180792	ACTG2|P63267	4.4544	0.151133	0.0393731	-0.256851
ACTL6A|O96019	0.0359903	0.961722	0.850428	-0.0152416	ACTL6A|O96019	3.23015	0.227526	0.0765466	0.115191
ACTL6B|O94805	0.943376	0.722857	0.336843	0.0987133	ACTL6B|O94805	0.193838	0.80435	0.661079	0.0628889
ACTN1|P12814	5.19634	0.288439	0.0276557	0.446581	ACTN1|P12814	0.480348	0.67739	0.490526	0.111387
ACTN2|P35609	0.142977	0.915194	0.7072	0.0519244	ACTN2|P35609	0.123443	0.846072	0.72637	0.0517762
ACTN3|Q08043	3.60163	0.39873	0.0644496	0.49404	ACTN3|Q08043	0.019388	0.944373	0.889654	0.0298741
ACTN4|O43707	8.17705	0.173668	0.00652005	0.494729	ACTN4|O43707	1.51217	0.432319	0.222867	0.173083
ACTR10|Q9NZ32	3.21778	0.436861	0.0798762	-0.0786075	ACTR10|Q9NZ32	0.00103299	0.987171	0.97445	-0.0012883
ACTR1A|P61163	0.0751323	0.944539	0.785318	-0.0208974	ACTR1A|P61163	4.42098	0.150334	0.0390463	0.124305
ACTR1B|P42025	0.340343	0.860116	0.562679	-0.0390774	ACTR1B|P42025	0.910531	0.555842	0.343211	0.0443437
ACTR2|P61160	0.0576296	0.952493	0.811423	-0.0136937	ACTR2|P61160	2.55919	0.290211	0.114095	0.0631548
ACTR3|P61158	0.0544275	0.95349	0.816638	0.0238161	ACTR3|P61158	5.89187	0.0888498	0.0177497	0.1373
ACTR3B|Q9P1U1	0.307068	0.869476	0.582355	-0.0563805	ACTR3B|Q9P1U1	1.6064	0.415428	0.20914	0.0818229
ACTR5|Q9H9F9	0.0266706	0.96737	0.871038	0.00791694	ACTR5|Q9H9F9	0.0742851	0.880801	0.785988	-0.0120942
ACTR6|Q9GZN1	1.4879	0.646714	0.229191	-0.0653824	ACTR6|Q9GZN1	22.0019	0.000859383	1.28389281390334e-05	-0.218997
ACTR8|Q9H981	0.00279531	0.988603	0.95808	0.00312696	ACTR8|Q9H981	1.00711	0.531848	0.319005	-0.0467262
ACVR1|Q04771	0.0752651	0.944539	0.785133	0.0244825	ACVR1|Q04771	1.0532	0.520896	0.308255	0.0593344
ACVR1B|P36896	0.941307	0.723092	0.337368	0.0909767	ACVR1B|P36896	0.488731	0.674101	0.486778	-0.035849
ACVR2A|P27037	0.00505013	0.985233	0.943751	0.0105948	ACVR2A|P27037	0.0749451	0.880168	0.785136	-0.0254565
ACVRL1|P37023	1.41762	0.65327	0.240327	0.118171	ACVRL1|P37023	2.01028	0.355086	0.16061	0.105102
ACY1|Q03154	0.541344	0.806349	0.465871	-0.0516784	ACY1|Q03154	1.64935	0.408522	0.203222	-0.0633063
ACY3|Q96HD9	0.461108	0.82615	0.501703	-0.103337	ACY3|Q96HD9	1.14729	0.501862	0.28916	-0.105579
ACYP1|P07311	3.1101	0.44724	0.084913	-0.177175	ACYP1|P07311	5.49716	0.102613	0.0218485	-0.133197
ACYP2|P14621	8.39997	0.169511	0.00588415	-0.26504	ACYP2|P14621	3.62905	0.197144	0.0608297	-0.185929
ADA|P00813	0.328574	0.864123	0.570165	0.0711223	ADA|P00813	0.148095	0.829093	0.701619	0.0297549
ADA2|Q9NZK5	2.01817	0.577503	0.165097	-0.235996	ADA2|Q9NZK5	3.46303	0.212476	0.0684132	0.170879
ADAL|Q6DHV7	0.0542118	0.95349	0.817173	0.0218657	ADAL|Q6DHV7	0.415395	0.702478	0.521622	-0.0619937
ADAM10|O14672	0.00308754	0.988067	0.955945	-0.00523741	ADAM10|O14672	1.08883	0.51253	0.300271	0.0594688
ADAM11|O75078	5.10089	0.295342	0.0290419	0.174297	ADAM11|O75078	2.10926	0.341911	0.150815	0.0826098
ADAM15|Q13444	0.15389	0.910434	0.696783	0.0413967	ADAM15|Q13444	4.79689	0.131714	0.0317971	0.132978
ADAM17|P78536	0.157643	0.90858	0.6933	0.0250788	ADAM17|P78536	9.7761	0.0243192	0.00256238	0.163119
ADAM22|Q9P0K1	4.62389	0.32219	0.0371953	0.226983	ADAM22|Q9P0K1	3.6669	0.194597	0.0595322	0.135908
ADAM23|O75077	3.96277	0.371581	0.0528969	0.200669	ADAM23|O75077	4.16635	0.163475	0.0449526	0.143362
ADAM28|Q9UKQ2	0.738482	0.761838	0.399016	0.187742	ADAM28|Q9UKQ2	4.35842	0.157327	0.042158	-0.407393
ADAM8|P78325	2.23526	0.551136	0.14534	-0.23273	ADAM8|P78325	1.71023	0.400675	0.196299	-0.165839
ADAM9|Q13443	0.155203	0.910178	0.695559	0.020597	ADAM9|Q13443	1.73626	0.394418	0.19185	0.0657818
ADAMTS1|Q9UHI8	5.41063	0.278156	0.024797	-0.518179	ADAMTS1|Q9UHI8	4.92811	0.126392	0.0296175	-0.317161
ADAMTS10|Q9H324	0.813725	0.744732	0.374716	-0.0894193	ADAMTS10|Q9H324	0.571958	0.647883	0.453703	-0.0649885
ADAMTS2|O95450	2.03323	0.571867	0.161113	-0.22321	ADAMTS2|O95450	5.82759	0.0909737	0.0183574	-0.26394
ADAMTS4|O75173	0.346914	0.857827	0.558947	-0.0913454	ADAMTS4|O75173	3.60253	0.198738	0.0617572	0.19739
ADAMTS5|Q9UNA0	0.465453	0.825579	0.5005	-0.107553	ADAMTS5|Q9UNA0	4.48591	0.149528	0.0386273	-0.306123
ADAMTS8|Q9UP79	3.08403	0.458922	0.0908396	0.222705	ADAMTS8|Q9UP79	0.0301262	0.928871	0.863	-0.0152324
ADAMTS9|Q9P2N4	0.0967995	0.936367	0.757208	0.0424564	ADAMTS9|Q9P2N4	3.95121	0.175624	0.050695	0.159969
ADAMTSL1|Q8N6G6	2.76784	0.482199	0.103448	-0.244673	ADAMTSL1|Q8N6G6	3.35147	0.217902	0.0713415	-0.221461
ADAMTSL3|P82987	0.866656	0.736631	0.35708	-0.210886	ADAMTSL3|P82987	0.199632	0.800732	0.656378	-0.0748793
ADAMTSL4|Q6UY14	3.59577	0.39873	0.0646585	-0.263251	ADAMTSL4|Q6UY14	1.14861	0.500605	0.28747	-0.103071
ADAMTSL5|Q6ZMM2	0.335535	0.861521	0.56544	-0.0451942	ADAMTSL5|Q6ZMM2	1.79772	0.385447	0.184262	-0.0686467
ADAP1|O75689	1.66972	0.618804	0.203198	-0.19308	ADAP1|O75689	0.10271	0.860893	0.749542	-0.0201569
ADAP2|Q9NPF8	7.37353	0.197622	0.00949216	0.15118	ADAP2|Q9NPF8	14.2305	0.00655276	0.000332003	0.166324
ADAR|P55265	2.7855	0.481224	0.102387	0.151572	ADAR|P55265	1.35909	0.457752	0.247596	0.108634
ADARB1|P78563	2.97084	0.46155	0.091962	0.133284	ADARB1|P78563	0.0741509	0.880887	0.786177	-0.024553
ADAT1|Q9BUB4	0.0692119	0.945956	0.793744	-0.0253852	ADAT1|Q9BUB4	0.840377	0.572917	0.362392	0.078591
ADAT3|Q96EY9	0.66392	0.778088	0.422874	-0.153628	ADAT3|Q96EY9	5.18879	0.120069	0.0275334	-0.285479
ADCK1|Q86TW2	0.817029	0.743194	0.371086	0.0591798	ADCK1|Q86TW2	0.762583	0.591206	0.385465	0.0478955
ADCK2|Q7Z695	0.49267	0.820106	0.48949	-0.0738165	ADCK2|Q7Z695	0.256407	0.772531	0.615018	-0.0404359
ADCK5|Q3MIX3	0.260104	0.883109	0.61325	0.0278707	ADCK5|Q3MIX3	3.06565	0.241209	0.084681	-0.074031
ADCY1|Q08828	3.7633	0.386012	0.0589662	0.131153	ADCY1|Q08828	2.23121	0.325727	0.139679	0.0832768
ADCY2|Q08462	1.37726	0.657243	0.247028	0.0726845	ADCY2|Q08462	3.20117	0.229299	0.0778504	0.0757132
ADCY3|O60266	0.860451	0.738107	0.35879	0.100453	ADCY3|O60266	12.0501	0.0119667	0.000885335	0.301238
ADCY4|Q8NFM4	7.05021	0.211803	0.0110701	0.230627	ADCY4|Q8NFM4	19.3559	0.00165393	3.7404762191093e-05	0.24115
ADCY5|O95622	0.0541551	0.95349	0.817089	-0.0259011	ADCY5|O95622	0.000773407	0.989434	0.977892	0.00278548
ADCY6|O43306	1.38807	0.656348	0.24521	-0.0592243	ADCY6|O43306	0.496184	0.672726	0.483486	-0.0268726
ADCY7|P51828	4.15753	0.353504	0.0476268	0.143388	ADCY7|P51828	0.0652767	0.888604	0.799081	0.0164012
ADCY8|P40145	2.80701	0.479082	0.101112	-0.224561	ADCY8|P40145	0.806687	0.580231	0.372137	0.0684469
ADCY9|O60503	3.80585	0.382546	0.0576099	0.10935	ADCY9|O60503	0.990583	0.536091	0.32298	0.0375349
ADCYAP1|P18509	0.406198	0.841508	0.528303	0.100176	ADCYAP1|P18509	0.0101402	0.960331	0.920177	0.0138236
ADCYAP1R1|P41586	1.52436	0.641547	0.223665	-0.125952	ADCYAP1R1|P41586	0.029546	0.92926	0.864013	-0.016836
ADD1|P35611	2.67798	0.493109	0.109044	0.145359	ADD1|P35611	4.07175	0.168932	0.0473863	0.16518
ADD2|P35612	0.659038	0.776826	0.421371	0.0685188	ADD2|P35612	0.000264514	0.994305	0.987069	0.00126422
ADD3|Q9UEY8	0.829129	0.741441	0.367601	0.0822999	ADD3|Q9UEY8	2.50229	0.29578	0.118125	0.140722
ADGRA2|Q96PE1	4.17085	0.352359	0.047288	0.138264	ADGRA2|Q96PE1	4.70859	0.135623	0.03336	0.106629
ADGRA3|Q8IWK6	1.58138	0.633502	0.216236	-0.110556	ADGRA3|Q8IWK6	0.108317	0.856401	0.743195	0.0269415
ADGRB1|O14514	0.0091605	0.981031	0.924195	0.0061531	ADGRB1|O14514	2.99315	0.246979	0.0879625	-0.0837283
ADGRB2|O60241	2.57004	0.504338	0.116226	0.114346	ADGRB2|O60241	0.945629	0.547282	0.334136	0.0496682
ADGRB3|O60242	0.114537	0.928014	0.736684	0.0374961	ADGRB3|O60242	0.79504	0.582722	0.375592	-0.0607829
ADGRE2|Q9UHX3	1.34651	0.662009	0.254748	-0.201873	ADGRE2|Q9UHX3	1.6802	0.40512	0.20041	-0.164308
ADGRF5|Q8IZF2	0.715888	0.764038	0.40218	0.0901806	ADGRF5|Q8IZF2	11.4186	0.014731	0.00118411	0.225304
ADGRG1|Q9Y653	0.280631	0.877331	0.599012	-0.0343474	ADGRG1|Q9Y653	0.655213	0.621819	0.42096	0.0527843
ADGRG3|Q86Y34	3.34811	0.439093	0.0808674	-0.493932	ADGRG3|Q86Y34	1.85235	0.379563	0.179867	-0.151426
ADGRG6|Q86SQ4	3.38828	0.424369	0.0736917	0.210055	ADGRG6|Q86SQ4	0.00275534	0.980157	0.958306	-0.0051161
ADGRL1|O94910	1.28022	0.669596	0.264129	0.0846865	ADGRL1|O94910	0.0086254	0.964157	0.926266	0.00443614
ADGRL2|O95490	0.239145	0.888744	0.62731	-0.0218685	ADGRL2|O95490	1.24171	0.482328	0.2689	0.0405526
ADGRL3|Q9HAR2	2.98545	0.459628	0.0911926	0.100515	ADGRL3|Q9HAR2	2.70986	0.275096	0.10415	0.0638613
ADGRL4|Q9HBW9	0.000372088	0.995269	0.984699	-0.0029248	ADGRL4|Q9HBW9	5.80175	0.0918157	0.0186078	0.251966
ADGRV1|Q8WXG9	0.0403697	0.959513	0.842265	0.0466437	ADGRV1|Q8WXG9	0.987939	0.539354	0.325939	-0.190287
ADH1A|P07327	0.0112934	0.979905	0.915913	0.0222635	ADH1A|P07327	5.34473	0.110191	0.0242348	0.360753
ADH1B|P00325	7.39519	0.197027	0.00939541	-0.695231	ADH1B|P00325	0.205099	0.798092	0.652017	-0.0827565
ADH1C|P00326	0.879324	0.734015	0.353624	0.16372	ADH1C|P00326	2.24112	0.324313	0.138817	0.238147
ADH4|P08319	1.15333	0.688713	0.288843	0.245007	ADH4|P08319	4.01916	0.171766	0.0488002	0.362252
ADH5|P11766	6.26988	0.239197	0.0161546	-0.24094	ADH5|P11766	4.27465	0.157762	0.0423309	-0.163692
ADH6|P28332	2.71827	0.493109	0.10899	0.55214	ADH6|P28332	4.25929	0.161607	0.0440429	0.419444
ADHFE1|Q8IWW8	0.800515	0.746118	0.377051	-0.0876925	ADHFE1|Q8IWW8	0.0209703	0.942478	0.885308	-0.0115456
ADI1|Q9BV57	1.44667	0.651849	0.235644	-0.191166	ADI1|Q9BV57	2.10889	0.341925	0.150851	-0.0974693
ADIPOR1|Q96A54	2.26455	0.541243	0.139676	0.167089	ADIPOR1|Q96A54	2.67272	0.278806	0.106508	-0.0978557
ADIRF|Q15847	1.38507	0.657243	0.245713	-0.257127	ADIRF|Q15847	1.94786	0.36331	0.167167	-0.226778
ADK|P55263	11.8182	0.103359	0.00131373	-0.27357	ADK|P55263	6.35518	0.0758627	0.0139516	-0.188061
ADNP|Q9H2P0	0.29617	0.872227	0.589105	0.0383799	ADNP|Q9H2P0	0.0782849	0.877678	0.780449	-0.0190173
ADNP2|Q6IQ32	1.53286	0.641416	0.223278	0.136275	ADNP2|Q6IQ32	1.27697	0.474903	0.262887	0.126402
ADO|Q96SZ5	0.543451	0.806328	0.46501	-0.0534816	ADO|Q96SZ5	1.20458	0.490032	0.276116	-0.0543378
ADORA1|P30542	0.211912	0.893708	0.648828	-0.0666629	ADORA1|P30542	0.0410545	0.915081	0.840154	0.0193044
ADPGK|Q9BRR6	0.184742	0.900913	0.669476	-0.0239695	ADPGK|Q9BRR6	2.18205	0.332253	0.14405	0.0609837
ADPRH|P54922	1.52604	0.643394	0.225989	0.0945464	ADPRH|P54922	2.30445	0.318869	0.134837	-0.159514
ADPRHL1|Q8NDY3	0.387869	0.846337	0.536711	0.0514155	ADPRHL1|Q8NDY3	0.0332118	0.924383	0.855913	-0.0173251
ADPRHL2|Q9NX46	0.0361798	0.961722	0.85004	-0.00878966	ADPRHL2|Q9NX46	9.76075	0.0244167	0.00258122	-0.114139
ADRA2A|P08913	0.399102	0.843674	0.531437	-0.124101	ADRA2A|P08913	0.826517	0.576642	0.366802	-0.134504
ADRA2C|P18825	1.74804	0.611349	0.197638	0.532565	ADRA2C|P18825	2.56012	0.294192	0.116589	0.273322
ADRM1|Q16186	1.97754	0.579537	0.166835	-0.0819356	ADRM1|Q16186	0.745636	0.595651	0.390769	0.044483
ADSL|P30566	11.8461	0.103359	0.00129845	-0.347886	ADSL|P30566	1.92216	0.366943	0.169958	-0.131093
ADSS|P30520	11.4379	0.109253	0.00154254	-0.409323	ADSS|P30520	6.00216	0.0857188	0.016756	-0.212792
ADSSL1|Q8N142	7.88484	0.180413	0.00746642	-0.290658	ADSSL1|Q8N142	7.44761	0.0520148	0.00800192	-0.210836
AEBP1|Q8IUX7	0.46313	0.825042	0.499813	0.123737	AEBP1|Q8IUX7	0.017386	0.94736	0.895471	0.0166691
AEBP2|Q6ZN18	1.40469	0.657243	0.247543	-0.196664	AEBP2|Q6ZN18	3.55996	0.205964	0.0653749	-0.176
AES|Q08117	6.84121	0.217211	0.0122375	0.162048	AES|Q08117	17.2887	0.00283677	8.85386905074442e-05	0.222417
AFAP1|Q8N556	5.31808	0.282381	0.0259905	0.133048	AFAP1|Q8N556	3.99724	0.172964	0.0494028	0.0995548
AFAP1L1|Q8TED9	4.66444	0.319639	0.0364136	-0.156444	AFAP1L1|Q8TED9	10.8549	0.0172974	0.00153927	-0.225155
AFAP1L2|Q8N4X5	0.0814091	0.94312	0.776767	0.0319771	AFAP1L2|Q8N4X5	0.414835	0.702478	0.521601	0.0499351
AFDN|P55196	2.5898	0.502669	0.114872	0.111516	AFDN|P55196	3.99466	0.173024	0.0494744	0.104979
AFF1|P51825	0.896781	0.731206	0.348938	-0.0735787	AFF1|P51825	4.29685	0.156741	0.041814	-0.131956
AFF3|P51826	1.7938	0.60627	0.192056	-0.177333	AFF3|P51826	6.06838	0.0885657	0.0176516	-0.165716
AFF4|Q9UHB7	0.0144276	0.976369	0.904952	-0.0088656	AFF4|Q9UHB7	1.24254	0.482121	0.268742	-0.0685146
AFG1L|Q8WV93	3.31232	0.426067	0.0757281	-0.140305	AFG1L|Q8WV93	3.20432	0.229299	0.0777076	0.0883845
AFG3L2|Q9Y4W6	0.0999076	0.934303	0.75347	0.02245	AFG3L2|Q9Y4W6	0.467276	0.682868	0.496468	0.0414024
AFM|P43652	0.934897	0.724852	0.339552	0.127565	AFM|P43652	0.165442	0.819444	0.685642	-0.0412349
AFMID|Q63HM1	1.62809	0.627134	0.211152	0.258633	AFMID|Q63HM1	1.61672	0.415428	0.209207	0.150358
AFTPH|Q6ULP2	0.29898	0.87121	0.587349	0.0253817	AFTPH|Q6ULP2	2.31644	0.316648	0.132455	-0.0630606
AGA|P20933	2.88175	0.48	0.101529	0.111041	AGA|P20933	0.492854	0.673718	0.486272	-0.0620243
AGAP1|Q9UPQ3	0.23727	0.889056	0.628659	-0.0309871	AGAP1|Q9UPQ3	1.39708	0.45115	0.241156	-0.047355
AGAP2|Q99490	3.58482	0.400488	0.0650513	0.13351	AGAP2|Q99490	13.1029	0.00897292	0.000548981	0.17014
AGAP3|Q96P47	0.896195	0.731264	0.349094	0.0468912	AGAP3|Q96P47	1.77339	0.389254	0.187223	-0.0534279
AGBL4|Q5VU57	1.07928	0.698409	0.304664	0.14655	AGBL4|Q5VU57	0.556931	0.650923	0.457963	-0.0669767
AGFG1|P52594	0.00763869	0.982135	0.93076	-0.0099583	AGFG1|P52594	0.0704853	0.884347	0.791401	-0.021857
AGFG2|O95081	4.59537	0.324826	0.0377559	-0.168173	AGFG2|O95081	16.9435	0.00306864	0.000102485	-0.199259
AGGF1|Q8N302	1.81166	0.598194	0.185362	-0.121202	AGGF1|Q8N302	0.827664	0.576266	0.366027	-0.0523652
AGK|Q53H12	1.05884	0.70309	0.309234	0.0727992	AGK|Q53H12	3.44354	0.210765	0.0676502	0.0998388
AGL|P35573	4.21768	0.349111	0.0461176	-0.119244	AGL|P35573	0.662308	0.619984	0.418467	0.0603183
AGO1|Q9UL18	0.025612	0.967765	0.873601	-0.0102937	AGO1|Q9UL18	1.6546	0.407518	0.202513	0.0529825
AGO2|Q9UKV8	1.05149	0.705147	0.310898	0.0578898	AGO2|Q9UKV8	2.65055	0.280826	0.107944	0.0619591
AGO3|Q9H9G7	1.55478	0.636721	0.21918	0.0572068	AGO3|Q9H9G7	0.0197419	0.944174	0.888658	0.00513358
AGO4|Q9HCK5	0.0434247	0.957699	0.836012	-0.0174756	AGO4|Q9HCK5	0.000571791	0.991466	0.981002	-0.00143071
AGPAT1|Q99943	3.35459	0.424529	0.0739511	0.0958481	AGPAT1|Q99943	30.2104	0.000130831	5.73419926336967e-07	0.14924
AGPAT2|O15120	0.307338	0.869476	0.58219	0.0255773	AGPAT2|O15120	0.362704	0.724368	0.548927	0.0309021
AGPAT3|Q9NRZ7	0.176873	0.903452	0.676169	0.0331473	AGPAT3|Q9NRZ7	8.40297	0.0380549	0.00498036	0.147826
AGPAT4|Q9NRZ5	0.61245	0.786667	0.438156	0.0482051	AGPAT4|Q9NRZ5	0.433033	0.6951	0.512633	-0.0388148
AGPAT5|Q9NUQ2	1.9823	0.578705	0.166337	0.094275	AGPAT5|Q9NUQ2	2.07824	0.346426	0.153809	0.0712652
AGPS|O00116	0.724985	0.761864	0.399231	0.0563995	AGPS|O00116	15.0908	0.00518111	0.000227537	0.17153
AGRN|O00468	0.000641614	0.994137	0.979909	-0.00314814	AGRN|O00468	1.31143	0.466419	0.255982	0.0878168
AGT|P01019	5.54293	0.269468	0.0231925	-0.204379	AGT|P01019	7.59197	0.0496587	0.00744359	-0.186352
AGTPBP1|Q9UPW5	0.900429	0.730861	0.347969	-0.0428128	AGTPBP1|Q9UPW5	3.1753	0.231552	0.0790352	-0.0542859
AGTRAP|Q6RW13	0.467288	0.824435	0.498496	-0.0510871	AGTRAP|Q6RW13	4.8827	0.129411	0.0308289	-0.152488
AGXT|P21549	1.27931	0.671397	0.266989	-0.174936	AGXT|P21549	2.28756	0.32058	0.136039	0.247813
AHCTF1|Q8WYP5	0.980939	0.715026	0.327508	0.0560363	AHCTF1|Q8WYP5	0.000218097	0.994799	0.988259	0.000591028
AHCY|P23526	0.0253461	0.967829	0.874253	-0.00947197	AHCY|P23526	4.15498	0.16425	0.0452379	0.114775
AHCYL1|O43865	1.90275	0.591021	0.174903	-0.193125	AHCYL1|O43865	4.3185	0.155909	0.0413164	-0.226602
AHCYL2|Q96HN2	5.19599	0.288439	0.0276606	-0.290905	AHCYL2|Q96HN2	7.20279	0.0567977	0.00905139	-0.276509
AHDC1|Q5TGY3	2.14995	0.555085	0.14985	0.0782697	AHDC1|Q5TGY3	7.07693075352501e-05	0.997099	0.993312	-0.000370719
AHI1|Q8N157	1.20649	0.682232	0.280766	-0.132542	AHI1|Q8N157	1.14955	0.501252	0.288325	-0.117392
AHNAK|Q09666	6.73619	0.218301	0.0128732	0.262364	AHNAK|Q09666	1.22168	0.486503	0.272763	0.0938808
AHNAK2|Q8IVF2	4.81202	0.314499	0.033716	0.179702	AHNAK2|Q8IVF2	1.73364	0.394886	0.192182	0.0880824
AHR|P35869	5.52636	0.270041	0.0233872	0.131199	AHR|P35869	8.78687	0.0338223	0.00412796	0.148205
AHSA1|O95433	2.57278	0.503932	0.116037	-0.18645	AHSA1|O95433	18.4344	0.00212473	5.47572952354912e-05	-0.343305
AHSG|P02765	0.665695	0.775241	0.419054	-0.312091	AHSG|P02765	16.3749	0.00364139	0.000130613	-0.81616
AHSP|Q9NZD4	6.68687	0.225373	0.013671	-0.558797	AHSP|Q9NZD4	9.81502	0.0248718	0.00264252	-0.383857
AIDA|Q96BJ3	1.5329	0.639707	0.222394	-0.148113	AIDA|Q96BJ3	12.1709	0.0115842	0.000837741	-0.260779
AIF1|P55008	1.73157	0.608738	0.195183	-0.156392	AIF1|P55008	0.0788882	0.877466	0.779627	-0.0283834
AIF1L|Q9BQI0	2.59031	0.502669	0.114837	0.251825	AIF1L|Q9BQI0	0.102054	0.861475	0.750317	0.041839
AIFM1|O95831	0.167127	0.905453	0.684707	0.0200388	AIFM1|O95831	1.43086	0.445658	0.235603	0.0484192
AIFM2|Q9BRQ8	0.000340427	0.995269	0.985365	-0.000960095	AIFM2|Q9BRQ8	20.9304	0.0011074	1.97104652201922e-05	0.185969
AIFM3|Q96NN9	1.66829	0.618804	0.203387	-0.0782144	AIFM3|Q96NN9	6.70105	0.0674999	0.0116799	-0.153702
AIG1|Q9NVV5	0.154693	0.910434	0.696034	-0.0591498	AIG1|Q9NVV5	0.125823	0.845153	0.723854	0.0523765
AIMP1|Q12904	0.988096	0.714688	0.325769	0.0655048	AIMP1|Q12904	0.00207539	0.982181	0.963792	-0.00272411
AIMP2|Q13155	0.0404833	0.959089	0.841487	-0.010689	AIMP2|Q13155	1.14147	0.501614	0.288961	0.0520623
AIP|O00170	0.0550844	0.953361	0.815555	-0.0250905	AIP|O00170	2.16795	0.334198	0.145333	-0.0931466
AJAP1|Q9UKB5	2.0846	0.570055	0.159154	-0.236098	AJAP1|Q9UKB5	1.01975	0.530592	0.316923	-0.118791
AJM1|C9J069	1.55701	0.636319	0.218855	0.103643	AJM1|C9J069	0.419994	0.700722	0.51903	-0.0516517
AJUBA|Q96IF1	0.877965	0.734129	0.353993	-0.0562355	AJUBA|Q96IF1	0.176658	0.814823	0.675531	-0.0212725
AK1|P00568	13.4638	0.08371	0.000666341	-0.561369	AK1|P00568	42.644	8.74586514413259e-06	8.43307473575197e-09	-0.696767
AK2|P54819	3.96719	0.371581	0.0527705	0.130948	AK2|P54819	4.7721	0.132626	0.0322278	0.130503
AK3|Q9UIJ7	0.142674	0.915194	0.707495	-0.0406724	AK3|Q9UIJ7	0.720531	0.603066	0.398823	0.063413
AK4|P27144	0.09971	0.934316	0.753706	0.0457251	AK4|P27144	0.118379	0.849161	0.731816	-0.0450545
AK5|Q9Y6K8	7.18182	0.207304	0.0103964	0.225592	AK5|Q9Y6K8	0.351361	0.728971	0.555227	0.0390037
AK6|Q9Y3D8	0.622261	0.784303	0.434536	0.0459588	AK6|Q9Y3D8	1.34661	0.459914	0.249759	0.0666411
AKAP1|Q92667	3.95501	0.371825	0.0531198	0.0896647	AKAP1|Q92667	2.02925	0.352588	0.158677	0.0399929
AKAP10|O43572	0.9936	0.713407	0.32444	0.0469242	AKAP10|O43572	0.329709	0.738099	0.567645	0.0182309
AKAP11|Q9UKA4	0.0234833	0.968863	0.878924	0.00534959	AKAP11|Q9UKA4	6.02589	0.085277	0.0165501	-0.0650168
AKAP12|Q02952	0.586759	0.793229	0.44786	0.0575071	AKAP12|Q02952	1.93801	0.364852	0.16823	0.0779775
AKAP13|Q12802	0.0234974	0.968863	0.878888	-0.0101503	AKAP13|Q12802	0.229903	0.785006	0.63307	0.0281098
AKAP17A|Q02040	0.156043	0.909992	0.694779	0.0267849	AKAP17A|Q02040	2.29025	0.318638	0.134628	-0.0898426
AKAP2|Q9Y2D5	1.2432	0.67482	0.271047	0.11417	AKAP2|Q9Y2D5	4.33219	0.155256	0.0410051	0.161204
AKAP5|P24588	2.64459	0.497213	0.111211	-0.130416	AKAP5|P24588	1.99471	0.356842	0.162218	-0.0991422
AKAP6|Q13023	0.69384	0.768032	0.409464	0.0499657	AKAP6|Q13023	0.871443	0.564843	0.35372	0.073613
AKAP7|Q9P0M2	0.17407	0.904317	0.678595	-0.0337311	AKAP7|Q9P0M2	0.414525	0.702478	0.521756	-0.0292261
AKAP8|O43823	2.66762	0.493915	0.109711	-0.153204	AKAP8|O43823	0.00251926	0.980743	0.96011	0.00299917
AKAP8L|Q9ULX6	2.27421	0.539752	0.138855	-0.17574	AKAP8L|Q9ULX6	2.48745	0.297483	0.119203	-0.17422
AKAP9|Q99996	0.0941178	0.937523	0.760487	-0.0145405	AKAP9|Q99996	3.09746	0.237466	0.0827219	-0.0685077
AKNA|Q7Z591	1.8773255359084e-07	0.999817	0.999657	-7.16057e-05	AKNA|Q7Z591	0.867897	0.566553	0.355685	0.0824881
AKR1A1|P14550	6.80305	0.217757	0.0124645	-0.529967	AKR1A1|P14550	14.8277	0.00555763	0.000255277	-0.50209
AKR1B1|P15121	5.90787	0.253778	0.0193186	-0.296937	AKR1B1|P15121	0.41718	0.701779	0.520429	-0.0526932
AKR1C1|Q04828	2.18115	0.551968	0.146996	-0.363931	AKR1C1|Q04828	8.14494	0.0415946	0.00565508	-0.47087
AKR1C2|P52895	1.19286	0.682232	0.280835	-0.297381	AKR1C2|P52895	12.9644	0.00928424	0.000584334	-0.587624
AKR1C3|P42330	4.31469	0.343593	0.0437925	-0.510616	AKR1C3|P42330	6.80152	0.0651667	0.0110957	-0.406587
AKR7A2|O43488	10.2983	0.130065	0.00251794	-0.232891	AKR7A2|O43488	8.57728	0.0360284	0.00457258	-0.221495
AKR7A3|O95154	0.342816	0.860767	0.563256	0.0830506	AKR7A3|O95154	0.208518	0.79689	0.650128	-0.0738352
AKT1|P31749	0.000330401	0.995269	0.985582	-0.00143359	AKT1|P31749	1.68101	0.403981	0.198988	0.0485665
AKT1S1|Q96B36	0.102506	0.932858	0.750394	-0.0240987	AKT1S1|Q96B36	7.63123	0.0490955	0.00729891	0.108508
AKT2|P31751	0.254223	0.883908	0.616691	-0.035468	AKT2|P31751	6.71878	0.0670605	0.0115745	-0.124844
AKT3|Q9Y243	3.61363	0.397812	0.0640237	-0.171931	AKT3|Q9Y243	17.2565	0.00285217	8.97552098495166e-05	-0.266487
AKTIP|Q9H8T0	2.42366	0.521898	0.126846	-0.148026	AKTIP|Q9H8T0	4.02382	0.171656	0.0486732	-0.121449
ALAD|P13716	3.31768	0.425837	0.0754999	-0.215226	ALAD|P13716	0.035039	0.922062	0.852048	0.0154043
ALAS1|P13196	0.0852438	0.941468	0.771717	-0.017435	ALAS1|P13196	0.235837	0.782202	0.628724	-0.0290556
ALB|P02768	0.239164	0.888744	0.627296	-0.0839803	ALB|P02768	7.11102	0.058656	0.00948121	-0.320109
ALCAM|Q13740	1.11176	0.694251	0.297588	-0.21983	ALCAM|Q13740	2.5459	0.291596	0.115023	-0.291034
ALDH16A1|Q8IZ83	5.80255	0.258356	0.0203596	-0.240567	ALDH16A1|Q8IZ83	2.23058	0.325789	0.139734	0.0767699
ALDH18A1|P54886	2.09057	0.564268	0.155461	-0.125481	ALDH18A1|P54886	0.772202	0.588638	0.382501	-0.069127
ALDH1A1|P00352	3.06901	0.449916	0.0869276	-0.143384	ALDH1A1|P00352	0.287414	0.757502	0.593558	-0.032375
ALDH1A2|O94788	1.74494	0.606452	0.193501	-0.0949312	ALDH1A2|O94788	10.0777	0.0222519	0.00221973	-0.295471
ALDH1A3|P47895	0.0306716	0.965928	0.861797	0.0173917	ALDH1A3|P47895	1.88612	0.371709	0.173962	-0.119239
ALDH1B1|P30837	3.49874	0.410111	0.0682319	0.373153	ALDH1B1|P30837	0.606615	0.636091	0.438653	-0.137199
ALDH1L1|O75891	6.77977	0.21821	0.0126052	-0.386486	ALDH1L1|O75891	12.4811	0.0107472	0.000727281	-0.377026
ALDH1L2|Q3SY69	5.06261	0.297702	0.0296188	-0.174415	ALDH1L2|Q3SY69	3.20494	0.229299	0.0776794	-0.181492
ALDH2|P05091	0.472516	0.823397	0.495523	-0.0621458	ALDH2|P05091	1.82933	0.380052	0.180498	-0.10953
ALDH3A2|P51648	1.51393	0.643166	0.225229	-0.122389	ALDH3A2|P51648	0.0904776	0.870012	0.76445	-0.0244963
ALDH3B1|P43353	2.56527	0.50498	0.116556	0.104067	ALDH3B1|P43353	7.32747	0.054507	0.00849999	0.142302
ALDH4A1|P30038	0.280486	0.877356	0.599106	-0.0480317	ALDH4A1|P30038	0.281569	0.759953	0.59733	0.0467414
ALDH5A1|P51649	0.689504	0.768132	0.41092	0.104454	ALDH5A1|P51649	0.00717807	0.967505	0.93272	0.00655186
ALDH6A1|Q02252	1.02665	0.708953	0.316615	-0.0966729	ALDH6A1|Q02252	5.61426	0.0984808	0.020537	-0.261604
ALDH7A1|P49419	0.00196013	0.990505	0.964891	0.00489438	ALDH7A1|P49419	0.000334978	0.993724	0.985449	0.00161216
ALDH9A1|P49189	2.14082	0.556541	0.150697	-0.13327	ALDH9A1|P49189	0.0411897	0.915066	0.839753	-0.019438
ALDOA|P04075	0.245627	0.886972	0.622695	-0.0548461	ALDOA|P04075	3.1403	0.234766	0.0806699	0.163806
ALDOB|P05062	2.18599	0.555085	0.149695	0.447377	ALDOB|P05062	9.09811	0.0321902	0.00384318	0.679396
ALDOC|P09972	0.115642	0.927606	0.735466	-0.027928	ALDOC|P09972	0.444864	0.690866	0.506946	0.0474728
ALG1|Q9BT22	1.32783	0.662199	0.255558	0.107673	ALG1|Q9BT22	9.89908	0.0235014	0.00241647	0.196052
ALG10|Q5BKT4	0.189246	0.898974	0.66572	-0.0338508	ALG10|Q5BKT4	0.754894	0.593619	0.387859	0.0536306
ALG11|Q2TAA5	0.734117	0.76079	0.396302	0.0463068	ALG11|Q2TAA5	0.635898	0.626977	0.427859	0.0381753
ALG12|Q9BV10	4.1652159079303e-06	0.999432	0.998381	0.000158822	ALG12|Q9BV10	2.71954	0.274261	0.103545	0.104824
ALG13|Q9NP73	0.559189	0.801124	0.458658	-0.0344675	ALG13|Q9NP73	2.28185	0.319645	0.135334	-0.071975
ALG14|Q96F25	0.0903746	0.938846	0.765775	0.0324936	ALG14|Q96F25	0.191197	0.805533	0.663604	-0.0403075
ALG2|Q9H553	1.06019	0.702762	0.308928	0.066659	ALG2|Q9H553	10.2348	0.021063	0.00206051	0.257282
ALG3|Q92685	0.389755	0.84619	0.536159	0.0711593	ALG3|Q92685	1.03535	0.525797	0.31286	0.0802531
ALG5|Q9Y673	0.0188751	0.972312	0.891367	0.0104397	ALG5|Q9Y673	2.82481	0.263305	0.0972125	0.073114
ALG6|Q9Y672	0.970792	0.715971	0.329995	-0.0858394	ALG6|Q9Y672	0.0169385	0.947744	0.896817	-0.00776479
ALG8|Q9BVK2	0.0266939	0.96737	0.870983	0.0147464	ALG8|Q9BVK2	5.94392	0.0874225	0.0172732	0.191193
ALG9|Q9H6U8	0.0934589	0.937523	0.7613	0.0192511	ALG9|Q9H6U8	0.0957209	0.866382	0.757933	0.0123879
ALKAL2|Q6UX46	0.272905	0.879068	0.604071	-0.127594	ALKAL2|Q6UX46	6.86587	0.0637997	0.0107377	-0.497676
ALKBH1|Q13686	5.03198	0.298439	0.0300894	0.236394	ALKBH1|Q13686	4.01394	0.171893	0.048943	0.191955
ALKBH2|Q6NS38	1.02247	0.710238	0.318329	0.11384	ALKBH2|Q6NS38	2.58065	0.288922	0.113259	-0.132473
ALKBH3|Q96Q83	0.570778	0.7997	0.456491	-0.0526816	ALKBH3|Q96Q83	3.387	0.220826	0.0727853	-0.148137
ALKBH4|Q9NXW9	11.4991	0.109253	0.00150305	-0.584861	ALKBH4|Q9NXW9	7.902	0.045146	0.00637799	-0.219979
ALKBH5|Q6P6C2	8.32398	0.171654	0.00609319	0.18588	ALKBH5|Q6P6C2	7.63936	0.0489833	0.00726934	0.128519
ALKBH7|Q9BT30	3.21947	0.436832	0.0797999	0.14424	ALKBH7|Q9BT30	3.70423	0.191831	0.0582823	0.138611
ALKBH8|Q96BT7	0.835436	0.741606	0.367993	-0.113608	ALKBH8|Q96BT7	2.83468	0.264389	0.0979176	-0.151906
ALMS1|Q8TCU4	2.61268	0.49974	0.113326	0.0644623	ALMS1|Q8TCU4	2.97469	0.248377	0.0889275	-0.050274
ALOX12|P18054	0.206568	0.894103	0.652277	0.0855781	ALOX12|P18054	7.42062	0.0533883	0.00827305	-0.386273
ALOX12B|O75342	5.09577	0.311722	0.0329699	-0.405877	ALOX12B|O75342	1.11011	0.510018	0.297809	0.151765
ALOX5|P09917	0.0728846	0.945035	0.788474	-0.0322089	ALOX5|P09917	2.43186	0.303388	0.123338	0.0925503
ALOX5AP|P20292	1.4858	0.646781	0.229513	-0.207902	ALOX5AP|P20292	1.97622	0.359221	0.16415	-0.112884
ALPK1|Q96QP1	0.231744	0.889957	0.632674	-0.042714	ALPK1|Q96QP1	0.390682	0.711815	0.533945	0.0602146
ALPK3|Q96L96	0.214277	0.893055	0.646776	-0.097155	ALPK3|Q96L96	1.00575	0.535184	0.322105	-0.13997
ALPL|P05186	8.20287	0.173668	0.00644278	0.356697	ALPL|P05186	26.3573	0.000310838	2.37855753347462e-06	0.523323
ALS2|Q96Q42	0.270607	0.879741	0.605593	-0.0154599	ALS2|Q96Q42	0.213126	0.793403	0.645739	-0.0137081
ALS2CL|Q60I27	0.559999	0.800962	0.458334	0.0523791	ALS2CL|Q60I27	0.29811	0.751628	0.586781	0.030928
ALYREF|Q86V81	18.7903	0.0367114	8.63132283933234e-05	0.32502	ALYREF|Q86V81	26.7632	0.000287525	2.04150753617621e-06	0.296342
AMACR|Q9UHK6	0.000413542	0.995269	0.98387	0.00126836	AMACR|Q9UHK6	0.160569	0.821364	0.689836	-0.0200375
AMBP|P02760	0.00706922	0.982678	0.933384	-0.0124157	AMBP|P02760	7.81192	0.0462845	0.00667004	-0.344479
AMBRA1|Q9C0C7	2.4901	0.510791	0.121893	-0.109265	AMBRA1|Q9C0C7	0.633767	0.627705	0.428631	-0.036818
AMD1|P17707	0.102281	0.932905	0.750658	-0.0276324	AMD1|P17707	15.1647	0.00508786	0.000220319	-0.279235
AMDHD2|Q9Y303	13.7939	0.0805903	0.000583226	-0.227044	AMDHD2|Q9Y303	5.23535	0.112645	0.0251129	-0.101899
AMER1|Q5JTC6	0.0321178	0.964762	0.858865	0.0608109	AMER1|Q5JTC6	4.14304	0.168267	0.0470181	0.486989
AMER2|Q8N7J2	0.00790981	0.981966	0.929545	0.00721586	AMER2|Q8N7J2	0.594195	0.640173	0.443359	-0.0426179
AMER3|Q8N944	10.1631	0.147176	0.00395422	-0.791214	AMER3|Q8N944	0.122153	0.847248	0.728272	-0.0579682
AMFR|Q9UKV5	2.40035	0.52448	0.128637	0.0826362	AMFR|Q9UKV5	5.27722	0.11104	0.0245578	0.07766
AMIGO1|Q86WK6	1.62087	0.624734	0.209811	0.0823619	AMIGO1|Q86WK6	1.08434	0.513798	0.301262	-0.0594812
AMIGO2|Q86SJ2	0.265465	0.880598	0.609029	-0.0609124	AMIGO2|Q86SJ2	6.63051	0.0691761	0.0121095	-0.254251
AMMECR1L|Q6DCA0	2.26063	0.54601	0.14282	0.300354	AMMECR1L|Q6DCA0	7.28355	0.058246	0.00936388	0.285636
AMN1|Q8IY45	0.00555382	0.985203	0.940939	-0.00344935	AMN1|Q8IY45	4.27237	0.15791	0.0423843	-0.0864037
AMOT|Q4VCS5	0.822689	0.742676	0.36945	0.0542871	AMOT|Q4VCS5	0.678604	0.614981	0.412826	0.0321435
AMOTL1|Q8IY63	0.0565299	0.952728	0.813196	0.0133268	AMOTL1|Q8IY63	0.0938184	0.867755	0.760274	0.0125856
AMOTL2|Q9Y2J4	0.320164	0.866498	0.57445	0.0297053	AMOTL2|Q9Y2J4	0.427777	0.697276	0.515195	0.0217259
AMPD2|Q01433	18.9376	0.0367114	8.18091881762735e-05	-0.349998	AMPD2|Q01433	14.5453	0.00600812	0.000288966	-0.190873
AMPD3|Q01432	24.8973	0.0132702	1.04691127461262e-05	-0.452666	AMPD3|Q01432	4.21648	0.160771	0.043718	-0.139746
AMPH|P49418	3.67113	0.393545	0.0620261	-0.219054	AMPH|P49418	3.53488	0.203534	0.0641931	-0.169114
AMT|P48728	3.29376	0.427685	0.0765228	-0.211161	AMT|P48728	1.89084	0.371131	0.173431	-0.162888
AMY1A|P04745	0.294544	0.872831	0.59147	0.11346	AMY1A|P04745	4.9921	0.125974	0.0294727	-0.3233
AMZ2|Q86W34	2.86296	0.476703	0.0995268	-0.141123	AMZ2|Q86W34	2.24816	0.323976	0.138615	-0.0891009
ANAPC1|Q9H1A4	16.8453	0.0547575	0.000177597	0.0970483	ANAPC1|Q9H1A4	13.0186	0.00917491	0.000570215	0.103357
ANAPC10|Q9UM13	2.18777	0.551641	0.1464	0.0856307	ANAPC10|Q9UM13	0.770842	0.588948	0.382918	0.0342973
ANAPC13|Q9BS18	1.23255	0.676985	0.274936	0.156089	ANAPC13|Q9BS18	2.56074	0.292611	0.115724	0.175581
ANAPC16|Q96DE5	0.110161	0.929677	0.741573	0.0176085	ANAPC16|Q96DE5	0.0816917	0.875287	0.77585	-0.0105113
ANAPC2|Q9UJX6	11.4163	0.109253	0.00155674	0.146656	ANAPC2|Q9UJX6	0.122805	0.846327	0.727049	0.0127044
ANAPC4|Q9UJX5	6.1328	0.242848	0.0172819	0.104682	ANAPC4|Q9UJX5	0.792988	0.583489	0.376206	-0.0302995
ANAPC5|Q9UJX4	2.77051	0.482197	0.103287	0.0774876	ANAPC5|Q9UJX4	14.9281	0.00541141	0.000244291	0.100702
ANAPC7|Q9UJX3	0.752462	0.757369	0.390513	0.0424729	ANAPC7|Q9UJX3	1.81029	0.383302	0.182755	0.0558634
ANG|P03950	1.09158	0.696498	0.301959	-0.18594	ANG|P03950	20.0836	0.00138968	2.77740321610642e-05	-0.649287
ANGEL1|Q9UNK9	0.222899	0.891319	0.639227	0.035226	ANGEL1|Q9UNK9	0.0492813	0.905696	0.824956	-0.0143224
ANGEL2|Q5VTE6	0.0045285	0.985715	0.946659	-0.0035535	ANGEL2|Q5VTE6	0.410501	0.703799	0.523778	-0.0209002
ANGPT1|Q15389	0.425898	0.835235	0.517483	-0.100279	ANGPT1|Q15389	0.926097	0.552158	0.339145	-0.0979124
ANGPT2|O15123	0.000402091	0.995269	0.984094	0.00213815	ANGPT2|O15123	0.0296004	0.92926	0.863889	-0.0167433
ANGPTL1|O95841	0.015483	0.976369	0.901554	-0.0177682	ANGPTL1|O95841	2.16573	0.334396	0.145536	-0.166872
ANGPTL2|Q9UKU9	0.222848	0.891319	0.639265	0.0392031	ANGPTL2|Q9UKU9	1.17612	0.495143	0.281816	-0.100975
ANGPTL4|Q9BY76	4.41112	0.337812	0.0416075	-0.324499	ANGPTL4|Q9BY76	0.451126	0.688634	0.50398	-0.0706407
ANGPTL5|Q86XS5	0.0553962	0.953258	0.815381	-0.0403734	ANGPTL5|Q86XS5	0.501072	0.671819	0.482252	-0.0853281
ANK1|P16157	5.68756	0.263904	0.0215655	-0.325301	ANK1|P16157	12.3694	0.0110642	0.000765222	-0.309264
ANK2|Q01484	0.501698	0.816171	0.482577	0.0671636	ANK2|Q01484	1.18022	0.494969	0.280987	0.0674022
ANK3|Q12955	8.5351	0.165612	0.00553103	0.245193	ANK3|Q12955	3.16607	0.232201	0.079463	0.105928
ANKDD1A|Q495B1	1.44325	0.653481	0.241337	0.148995	ANKDD1A|Q495B1	1.14695	0.502624	0.289776	0.124142
ANKFY1|Q9P2R3	0.0882862	0.940295	0.767798	0.0258833	ANKFY1|Q9P2R3	0.306744	0.747284	0.581425	0.0268675
ANKH|Q9HCJ1	0.566365	0.799164	0.455807	0.0533275	ANKH|Q9HCJ1	5.78156	0.0926338	0.0188061	-0.165218
ANKHD1|Q8IWZ3	0.402705	0.841652	0.529058	0.0194159	ANKHD1|Q8IWZ3	0.103817	0.860133	0.748243	-0.00712672
ANKIB1|Q9P2G1	2.5996	0.501493	0.114207	0.0835416	ANKIB1|Q9P2G1	10.976	0.0166851	0.00145463	0.139166
ANKLE2|Q86XL3	0.237252	0.889056	0.628672	0.0153846	ANKLE2|Q86XL3	14.2335	0.00655276	0.00033156	0.0781069
ANKMY2|Q8IV38	9.10451	0.149322	0.00427233	0.159936	ANKMY2|Q8IV38	8.97448	0.031702	0.00376823	0.12976
ANKRD10|Q9NXR5	3.62404	0.397047	0.063657	-0.181256	ANKRD10|Q9NXR5	17.558	0.00265948	7.90292178399045e-05	-0.271963
ANKRD11|Q6UB99	0.805417	0.744732	0.374476	0.0424436	ANKRD11|Q6UB99	0.289827	0.756125	0.592015	0.0239359
ANKRD12|Q6UB98	1.2799	0.669596	0.264188	0.0657924	ANKRD12|Q6UB98	1.34642	0.459914	0.249792	0.0409903
ANKRD13A|Q8IZ07	2.46149	0.516233	0.123999	0.0816666	ANKRD13A|Q8IZ07	2.45688	0.301018	0.121457	0.0511586
ANKRD13C|Q8N6S4	1.11546	0.696498	0.301414	-0.0885692	ANKRD13C|Q8N6S4	1.22313	0.488372	0.274377	0.0715859
ANKRD13D|Q6ZTN6	1.45537	0.649924	0.234264	0.0593516	ANKRD13D|Q6ZTN6	6.53650829714692e-05	0.997106	0.993572	-0.000318523
ANKRD16|Q6P6B7	0.457352	0.826325	0.502486	0.0415535	ANKRD16|Q6P6B7	0.0438207	0.912014	0.834787	-0.00949331
ANKRD17|O75179	0.844063	0.739307	0.363362	0.0394751	ANKRD17|O75179	0.00404746	0.975885	0.949452	0.00153989
ANKRD24|Q8TF21	1.42898	0.653016	0.238482	0.0673438	ANKRD24|Q8TF21	0.0246976	0.936479	0.875569	0.00812192
ANKRD26|Q9UPS8	0.442753	0.830741	0.50935	0.0656599	ANKRD26|Q9UPS8	0.516949	0.665527	0.474506	0.048439
ANKRD27|Q96NW4	5.90054	0.253951	0.0193892	0.0790884	ANKRD27|Q96NW4	0.0333932	0.924115	0.855524	-0.00501379
ANKRD28|O15084	0.567763	0.799131	0.455256	0.0352832	ANKRD28|O15084	2.29963	0.317889	0.133845	0.0643733
ANKRD29|Q8N6D5	0.494555	0.818311	0.485693	0.0448375	ANKRD29|Q8N6D5	2.73399	0.272774	0.102649	0.0831355
ANKRD34A|Q69YU3	0.363891	0.852577	0.549522	0.0440667	ANKRD34A|Q69YU3	1.62024	0.41319	0.207211	-0.0670339
ANKRD35|Q8N283	12.6398	0.094488	0.000933144	-0.220208	ANKRD35|Q8N283	8.82934	0.0333057	0.00404351	-0.147587
ANKRD39|Q53RE8	0.419998	0.837404	0.520384	0.0518703	ANKRD39|Q53RE8	0.533448	0.659723	0.467564	0.0445366
ANKRD40|Q6AI12	6.14905	0.242722	0.017144	0.157146	ANKRD40|Q6AI12	0.0693989	0.885213	0.792977	0.0150596
ANKRD44|Q8N8A2	0.303828	0.869675	0.584345	-0.0282811	ANKRD44|Q8N8A2	4.37543	0.152659	0.0400383	-0.0628671
ANKRD45|Q5TZF3	2.32771	0.533927	0.134411	-0.15644	ANKRD45|Q5TZF3	10.8756	0.0172526	0.00152443	-0.215432
ANKRD46|Q86W74	2.4891	0.510791	0.121967	0.12749	ANKRD46|Q86W74	0.0739629	0.881049	0.786441	-0.0136475
ANKRD49|Q8WVL7	0.0918821	0.938333	0.763451	-0.0324538	ANKRD49|Q8WVL7	1.87854	0.373621	0.175442	-0.0952216
ANKRD50|Q9ULJ7	2.87704	0.471974	0.0970803	-0.0975557	ANKRD50|Q9ULJ7	4.60999	0.140367	0.0352025	-0.0745605
ANKRD52|Q8NB46	3.1856	0.440594	0.0813455	0.0884339	ANKRD52|Q8NB46	0.0120384	0.956351	0.912941	-0.00757089
ANKRD54|Q6NXT1	4.50218	0.330675	0.0396532	-0.104913	ANKRD54|Q6NXT1	25.2365	0.000405505	3.64034925819239e-06	-0.15932
ANKRD65|E5RJM6	2.22304	0.551641	0.146406	-0.206044	ANKRD65|E5RJM6	0.649216	0.623585	0.423801	-0.0701893
ANKS1A|Q92625	0.508722	0.814935	0.479546	-0.0599735	ANKS1A|Q92625	0.138495	0.835683	0.710891	0.0154514
ANKS1B|Q7Z6G8	2.14861	0.555085	0.149974	0.144891	ANKS1B|Q7Z6G8	0.2697	0.766303	0.605148	0.0437105
ANKS3|Q6ZW76	0.883586	0.733439	0.352472	0.0612044	ANKS3|Q6ZW76	2.12024	0.340087	0.149772	-0.0807273
ANKS6|Q68DC2	0.175813	0.904045	0.677559	-0.0628518	ANKS6|Q68DC2	2.99985	0.247068	0.0880157	-0.148323
ANKZF1|Q9H8Y5	0.147832	0.912255	0.702511	0.020819	ANKZF1|Q9H8Y5	0.169038	0.818275	0.682206	-0.0127062
ANLN|Q9NQW6	0.245156	0.886972	0.623028	0.0704499	ANLN|Q9NQW6	0.893024	0.560434	0.347864	-0.0702548
ANO1|Q5XXA6	3.36277	0.42422	0.0736128	0.161353	ANO1|Q5XXA6	0.277938	0.761808	0.5997	-0.0388163
ANO10|Q9NW15	0.183073	0.901038	0.670881	-0.0363202	ANO10|Q9NW15	4.43584	0.149792	0.0387283	0.14575
ANO2|Q9NQ90	0.327967	0.864389	0.570627	-0.112374	ANO2|Q9NQ90	4.49738	0.149908	0.0388305	-0.260609
ANO3|Q9BYT9	1.64388	0.622718	0.206663	0.192052	ANO3|Q9BYT9	1.0117	0.531372	0.317911	0.0972578
ANO4|Q32M45	0.281858	0.877848	0.600365	0.117872	ANO4|Q32M45	3.62728	0.201476	0.0632438	-0.242228
ANO5|Q75V66	0.193917	0.897134	0.662941	-0.059907	ANO5|Q75V66	1.64459	0.410677	0.204979	-0.0938089
ANO6|Q4KMQ2	4.03367	0.365894	0.050908	-0.167031	ANO6|Q4KMQ2	0.0214909	0.941747	0.883865	0.0107078
ANO8|Q9HCE9	0.302202	0.870084	0.585349	0.0354387	ANO8|Q9HCE9	0.740318	0.59719	0.392455	0.0470759
ANOS1|P23352	2.43611	0.520023	0.1259	-0.252417	ANOS1|P23352	5.94788	0.0873158	0.0172375	-0.276882
ANP32A|P39687	2.57056	0.504338	0.11619	-0.317111	ANP32A|P39687	11.6693	0.013473	0.00105464	-0.409299
ANP32B|Q92688	8.18055	0.173668	0.00650952	-0.41584	ANP32B|Q92688	16.2015	0.00383386	0.000140695	-0.436008
ANP32E|Q9BTT0	0.00138032	0.992103	0.970535	-0.00506738	ANP32E|Q9BTT0	1.58745	0.418642	0.211816	-0.126436
ANPEP|P15144	0.848408	0.739307	0.362142	-0.146995	ANPEP|P15144	0.125535	0.845153	0.724158	0.0366831
ANTXR1|Q9H6X2	0.588661	0.792679	0.44713	0.0822646	ANTXR1|Q9H6X2	2.79283	0.266607	0.0990895	-0.136412
ANTXR2|P58335	2.11766	0.560158	0.152871	-0.0984132	ANTXR2|P58335	4.00905	0.172214	0.0490771	-0.0925085
ANXA1|P04083	8.45254	0.168452	0.00574402	-0.386793	ANXA1|P04083	1.10215	0.5096	0.297355	-0.0928813
ANXA10|Q9UJ72	14.2929	0.080159	0.00055306	-0.40983	ANXA10|Q9UJ72	10.2862	0.0215117	0.00212138	-0.320876
ANXA11|P50995	1.26613	0.671397	0.266736	-0.113824	ANXA11|P50995	3.38573	0.21534	0.069943	-0.127693
ANXA2|P07355	0.0013233	0.992198	0.97115	-0.00611748	ANXA2|P07355	0.0158244	0.949612	0.90025	0.014535
ANXA3|P12429	3.46196	0.412475	0.0696431	-0.300485	ANXA3|P12429	1.06615	0.518413	0.305321	-0.0934862
ANXA4|P09525	0.0706322	0.945484	0.791689	-0.0481219	ANXA4|P09525	3.01357	0.245249	0.0869079	-0.214013
ANXA5|P08758	8.50798	0.166973	0.00560005	-0.414099	ANXA5|P08758	6.17873	0.0809932	0.0152856	-0.278571
ANXA6|P08133	0.910515	0.728747	0.345311	-0.137783	ANXA6|P08133	3.9222	0.177218	0.0515281	-0.181115
ANXA7|P20073	6.53236	0.228928	0.0142101	-0.210526	ANXA7|P20073	3.20249	0.229299	0.0777907	-0.0996465
AOC3|Q16853	1.54054	0.638654	0.221266	0.221613	AOC3|Q16853	2.67575	0.278554	0.106313	-0.249712
AOX1|Q06278	1.15024	0.688713	0.289482	-0.12007	AOX1|Q06278	1.57483	0.421116	0.213622	-0.112285
AP1AR|Q63HQ0	1.4856	0.646781	0.229545	0.15735	AP1AR|Q63HQ0	0.173455	0.815663	0.678316	0.0408175
AP1B1|Q10567	1.35798	0.659443	0.250312	0.0466654	AP1B1|Q10567	3.0221	0.244449	0.0864722	0.0693933
AP1G1|O43747	0.997911	0.712714	0.323405	-0.0816739	AP1G1|O43747	0.846948	0.571166	0.360534	-0.0539057
AP1G2|O75843	0.0936453	0.937523	0.76107	0.0264226	AP1G2|O75843	1.51952	0.431171	0.221759	0.0728831
AP1M1|Q9BXS5	1.35609	0.659822	0.250637	-0.104622	AP1M1|Q9BXS5	0.250196	0.774161	0.618484	-0.030777
AP1S1|P61966	7.075	0.211803	0.0109397	-0.303487	AP1S1|P61966	0.00354827	0.977517	0.952668	0.00486893
AP1S2|P56377	0.257204	0.883217	0.614639	-0.0600439	AP1S2|P56377	1.25641	0.478902	0.266108	0.0920917
AP2A1|O95782	0.0707976	0.945484	0.791451	0.0174872	AP2A1|O95782	2.55667	0.290384	0.114271	0.0745167
AP2A2|O94973	2.85333	0.474366	0.0984243	0.113223	AP2A2|O94973	6.5117	0.0719756	0.0128708	0.107953
AP2B1|P63010	2.17464	0.552266	0.147587	0.0846969	AP2B1|P63010	13.143	0.00890469	0.000539175	0.135505
AP2M1|Q96CW1	0.141906	0.915204	0.708246	-0.0262655	AP2M1|Q96CW1	2.01749	0.354005	0.159873	0.0852954
AP2S1|P53680	0.366417	0.852577	0.548145	-0.0325329	AP2S1|P53680	0.971805	0.54089	0.327578	0.0459526
AP3B1|O00203	0.256278	0.883347	0.615274	0.0302874	AP3B1|O00203	8.59189	0.0359171	0.00454001	0.11139
AP3B2|Q13367	1.62275	0.624734	0.209552	0.134524	AP3B2|Q13367	3.11515	0.236191	0.0818677	0.10989
AP3D1|O14617	0.212505	0.893226	0.647134	0.0339793	AP3D1|O14617	7.67779	0.0484527	0.00713114	0.119486
AP3M1|Q9Y2T2	0.084138	0.941827	0.77316	0.0172411	AP3M1|Q9Y2T2	0.991132	0.536026	0.322847	0.0337089
AP3M2|P53677	1.16537	0.686975	0.286374	0.0834591	AP3M2|P53677	3.05643	0.241252	0.084741	0.0843821
AP3S1|Q92572	0.174026	0.904317	0.678634	0.0177114	AP3S1|Q92572	0.243102	0.77825	0.623496	0.019016
AP3S2|P59780	2.2122	0.548971	0.14422	-0.204857	AP3S2|P59780	0.891841	0.560708	0.348182	-0.0770756
AP4B1|Q9Y6B7	0.0108888	0.980184	0.917377	-0.00710768	AP4B1|Q9Y6B7	0.198124	0.801508	0.657593	-0.0254149
AP4E1|Q9UPM8	0.0210877	0.970084	0.885219	0.00704632	AP4E1|Q9UPM8	0.0336378	0.923749	0.855002	-0.00473017
AP4M1|O00189	1.62835	0.624483	0.208781	0.113054	AP4M1|O00189	1.88847	0.371415	0.173759	-0.0610446
AP4S1|Q9Y587	0.0362984	0.961722	0.849797	0.0144849	AP4S1|Q9Y587	0.0549465	0.899124	0.815344	-0.017011
AP5B1|Q2VPB7	1.14662	0.689007	0.290232	0.0651051	AP5B1|Q2VPB7	0.487678	0.674412	0.487246	0.0267867
AP5M1|Q9H0R1	1.78968	0.60239	0.187998	0.0638866	AP5M1|Q9H0R1	2.52786	0.293651	0.116295	0.0560623
AP5S1|Q9NUS5	1.32735	0.662211	0.255643	0.0680814	AP5S1|Q9NUS5	1.05472	0.520544	0.307909	-0.0523412
AP5Z1|O43299	4.7103	0.318206	0.035551	0.0934295	AP5Z1|O43299	0.414419	0.702478	0.521809	0.0198906
APAF1|O14727	0.00695618	0.982854	0.933918	-0.00655383	APAF1|O14727	0.102732	0.860893	0.749516	-0.0119996
APBA1|Q02410	0.458971	0.82615	0.501734	0.0355044	APBA1|Q02410	0.475961	0.679244	0.492506	0.0228712
APBA2|Q99767	0.522439	0.810461	0.473716	0.042708	APBA2|Q99767	0.037425	0.919013	0.847155	0.00807278
APBA3|O96018	4.33378756400114e-06	0.999432	0.998349	0.000144082	APBA3|O96018	1.2459	0.48144	0.2681	0.0417432
APBB1|O00213	2.97317	0.461542	0.0918391	0.0745434	APBB1|O00213	0.125893	0.845153	0.72378	-0.00854505
APBB1IP|Q7Z5R6	1.83024	0.596813	0.18317	-0.145545	APBB1IP|Q7Z5R6	1.14527	0.501128	0.288166	-0.0716966
APBB2|Q92870	0.133024	0.919596	0.717104	0.0198116	APBB2|Q92870	4.7082	0.135623	0.033367	-0.0643915
APC|P25054	1.56596	0.63488	0.21756	0.051908	APC|P25054	0.5665	0.64799	0.454141	-0.024818
APC2|O95996	0.0566775	0.952728	0.813106	0.0176662	APC2|O95996	1.1158	0.506928	0.294923	-0.0679072
APCDD1|Q8J025	0.292915	0.872834	0.591787	0.085819	APCDD1|Q8J025	2.74738	0.272447	0.102233	-0.152828
APCS|P02743	1.06445	0.701693	0.30797	-0.405327	APCS|P02743	12.5543	0.0105876	0.000703489	-0.880368
APEH|P13798	0.59014	0.792409	0.446563	-0.0469404	APEH|P13798	0.955623	0.544633	0.331611	0.0373006
APEX1|P27695	2.50907	0.509055	0.120521	-0.185993	APEX1|P27695	0.271228	0.76573	0.60413	-0.0499078
APH1A|Q96BI3	0.0264386	0.96737	0.871595	-0.0111714	APH1A|Q96BI3	4.89274	0.127553	0.0301888	-0.144276
API5|Q9BZZ5	0.0146759	0.976369	0.904141	0.00776663	API5|Q9BZZ5	9.85532	0.0237935	0.00246737	0.140827
APIP|Q96GX9	1.01388	0.710849	0.319609	-0.100723	APIP|Q96GX9	0.126113	0.845153	0.723549	-0.0261566
APLNR|P35414	0.457608	0.826325	0.502367	-0.0719528	APLNR|P35414	1.83923	0.378921	0.179338	-0.147033
APLP1|P51693	2.63498	0.497624	0.111843	-0.150698	APLP1|P51693	0.285299	0.758473	0.594917	-0.0377725
APLP2|Q06481	4.83327	0.313093	0.0333457	-0.205143	APLP2|Q06481	8.34001	0.0389634	0.00513683	-0.171204
APMAP|Q9HDC9	0.674822	0.771617	0.415907	-0.0611889	APMAP|Q9HDC9	0.790864	0.583709	0.376842	0.0373665
APOA1|P02647	1.86523	0.593495	0.179124	-0.392406	APOA1|P02647	8.34443	0.0389305	0.00512566	-0.41459
APOA2|P02652	0.183832	0.900913	0.670241	-0.108545	APOA2|P02652	1.1662	0.497313	0.283837	-0.195716
APOA4|P06727	0.0394584	0.959537	0.843479	0.0731456	APOA4|P06727	0.313819	0.743749	0.577109	-0.114938
APOA5|Q6Q788	0.324762	0.866264	0.574056	-0.105927	APOA5|Q6Q788	0.902405	0.559828	0.346997	-0.0966258
APOB|P04114	2.28004	0.538899	0.138362	-0.291383	APOB|P04114	3.54927	0.202427	0.0636666	-0.259682
APOBEC3B|Q9UH17	0.995532	0.714788	0.32588	-0.177136	APOBEC3B|Q9UH17	0.745264	0.596776	0.39187	-0.101717
APOBEC3C|Q9NRW3	0.548738	0.804925	0.46286	0.0503021	APOBEC3C|Q9NRW3	2.61477	0.284255	0.110307	0.0972177
APOBEC3F|Q8IUX4	0.286313	0.874662	0.59535	-0.046806	APOBEC3F|Q8IUX4	0.644868	0.624144	0.424634	-0.0458076
APOBEC3G|Q9HC16	1.33063	0.662012	0.255066	0.0730187	APOBEC3G|Q9HC16	12.3008	0.0112163	0.000789505	0.16164
APOBR|Q0VD83	0.21197	0.893301	0.647602	0.0501947	APOBR|Q0VD83	0.0114908	0.957356	0.914941	-0.0096815
APOC1|P02654	0.211146	0.893662	0.648186	-0.110185	APOC1|P02654	0.356641	0.727074	0.552277	-0.0952524
APOC2|P02655	0.113034	0.928474	0.738352	0.051789	APOC2|P02655	1.05344	0.520881	0.3082	-0.129337
APOC3|P02656	0.00919952	0.981031	0.924034	-0.0185839	APOC3|P02656	3.63223	0.196954	0.0607195	-0.242095
APOD|P05090	2.44436	0.519136	0.125279	-0.169132	APOD|P05090	1.88555	0.371778	0.174026	-0.10698
APOE|P02649	4.70149	0.318206	0.035715	-0.892596	APOE|P02649	18.1604	0.00231114	6.13846722257748e-05	-1.03173
APOE4|APOE4	3.68644	0.391771	0.0615061	-0.825889	APOE4|APOE4	16.053	0.00401596	0.000149965	-1.14957
APOF|Q13790	9.82461	0.137721	0.0030996	-0.495166	APOF|Q13790	11.8328	0.0128119	0.000978185	-0.362885
APOH|P02749	0.0439777	0.957608	0.834885	0.0482234	APOH|P02749	1.32376	0.464405	0.253778	-0.165412
APOL1|O14791	5.66737	0.263904	0.0217851	-0.271183	APOL1|O14791	3.44416	0.210765	0.067626	-0.111793
APOL2|Q9BQE5	0.116169	0.927286	0.734887	0.0483789	APOL2|Q9BQE5	10.7619	0.0176868	0.00160775	0.301396
APOL3|O95236	0.0419997	0.95829	0.838587	-0.024413	APOL3|O95236	0.00117458	0.985892	0.972756	-0.00264231
APOLD1|Q96LR9	0.777472	0.750601	0.382818	-0.105189	APOLD1|Q96LR9	0.51303	0.667026	0.47618	0.0668038
APOM|O95445	2.95484	0.46297	0.0928131	-0.184231	APOM|O95445	3.47735	0.207595	0.0663475	-0.171927
APOO|Q9BUR5	3.3556	0.424529	0.0739092	0.14629	APOO|Q9BUR5	5.20529	0.113677	0.0255195	0.162113
APOOL|Q6UXV4	0.167096	0.905453	0.684735	0.0274229	APOOL|Q6UXV4	0.874319	0.564295	0.352932	0.047653
APP|P05067	9.57955	0.139847	0.00345488	-1.43362	APP|P05067	28.8082	0.000175824	9.55567745277661e-07	-1.53154
APPBP2|Q92624	1.38894	0.656306	0.245064	0.0774254	APPBP2|Q92624	0.64667	0.623711	0.42399	0.0276576
APPL1|Q9UKG1	2.73933	0.484841	0.105188	-0.145925	APPL1|Q9UKG1	10.8423	0.0173496	0.0015484	-0.166778
APPL2|Q8NEU8	0.265456	0.880598	0.609035	-0.03902	APPL2|Q8NEU8	1.70383	0.400286	0.196002	-0.0616668
APRT|P07741	9.43191	0.144472	0.00368955	-0.442885	APRT|P07741	23.9389	0.000539002	6.0004588983747e-06	-0.48771
APTX|Q7Z2E3	0.219639	0.892028	0.641682	-0.0348947	APTX|Q7Z2E3	0.324903	0.739964	0.570475	-0.041714
AQP1|P29972	0.000766111	0.993814	0.978046	-0.00282949	AQP1|P29972	5.25066	0.11196	0.0249084	-0.173529
AQP4|P55087	0.0702992	0.945596	0.792169	0.0379492	AQP4|P55087	1.89936	0.370378	0.172478	0.203459
AQR|O60306	0.143733	0.915001	0.706463	-0.0287592	AQR|O60306	0.111681	0.853981	0.739224	0.018498
ARAF|P10398	0.837519	0.739395	0.365211	-0.0347969	ARAF|P10398	0.00861882	0.964157	0.926294	0.00324902
ARAP1|Q96P48	0.0185638	0.972383	0.89226	0.00989854	ARAP1|Q96P48	0.797035	0.582195	0.374997	-0.0310698
ARAP2|Q8WZ64	2.95927	0.462801	0.0925765	0.0723741	ARAP2|Q8WZ64	0.284226	0.759101	0.59561	0.0151107
ARAP3|Q8WWN8	0.342489	0.859281	0.561455	0.0465858	ARAP3|Q8WWN8	5.66265	0.0967318	0.0200196	0.123443
ARC|Q7LC44	0.00168428	0.991361	0.96759	0.00544393	ARC|Q7LC44	8.26932	0.0441374	0.00614009	-0.297112
ARCN1|P48444	0.960058	0.719277	0.332653	0.0711527	ARCN1|P48444	1.24932	0.480634	0.267449	0.047931
AREL1|O15033	0.0744008	0.944697	0.787109	-0.0549586	AREL1|O15033	0.219606	0.790747	0.641707	0.0819773
ARF3|P61204	0.258328	0.883217	0.613869	-0.046255	ARF3|P61204	2.24613	0.323763	0.138383	0.10417
ARF4|P18085	0.429329	0.834631	0.515809	-0.0362086	ARF4|P18085	0.0642937	0.889591	0.800567	-0.0106453
ARF5|P84085	3.28984	0.427685	0.0766921	-0.127438	ARF5|P84085	3.11497	0.236191	0.0818761	-0.104024
ARF6|P62330	0.534865	0.807475	0.468536	-0.0730016	ARF6|P62330	0.0318046	0.926289	0.858965	0.0103785
ARFGAP1|Q8N6T3	7.51167	0.190693	0.00889279	0.142993	ARFGAP1|Q8N6T3	6.90636	0.0631561	0.0105186	0.105772
ARFGAP2|Q8N6H7	8.48391	0.167774	0.00566208	0.141823	ARFGAP2|Q8N6H7	13.7174	0.00747819	0.000416912	0.147181
ARFGAP3|Q9NP61	0.416175	0.838587	0.522279	-0.0608585	ARFGAP3|Q9NP61	3.79721711459858e-05	0.997286	0.995101	0.000381814
ARFGEF1|Q9Y6D6	0.664823	0.775241	0.419356	0.0288717	ARFGEF1|Q9Y6D6	0.715813	0.604306	0.400363	0.0258966
ARFGEF2|Q9Y6D5	0.00171874	0.991279	0.967123	-0.00195656	ARFGEF2|Q9Y6D5	0.575091	0.646214	0.450753	0.0292511
ARFGEF3|Q5TH69	7.65962	0.185555	0.00829533	0.121336	ARFGEF3|Q5TH69	4.23844	0.159707	0.0431887	0.071108
ARFIP1|P53367	3.80847	0.382222	0.0575276	-0.188374	ARFIP1|P53367	0.0264455	0.93452	0.871279	0.00845006
ARFIP2|P53365	1.65572	0.621248	0.205066	-0.0722119	ARFIP2|P53365	0.0220942	0.94046	0.882258	0.0045644
ARFRP1|Q13795	0.146276	0.913476	0.704004	-0.0246931	ARFRP1|Q13795	3.40514586142844e-05	0.997371	0.99536	-0.00029808
ARG1|P05089	1.84898	0.595091	0.18099	0.225994	ARG1|P05089	0.150749	0.827764	0.698982	-0.0361296
ARG2|P78540	3.25893	0.430922	0.0780404	-0.160394	ARG2|P78540	6.08764	0.0836709	0.0160264	-0.273927
ARGLU1|Q9NWB6	2.81805	0.478202	0.100464	0.202596	ARGLU1|Q9NWB6	10.0888	0.0221551	0.00220813	0.284447
ARHGAP1|Q07960	0.293671	0.872709	0.590675	-0.0515979	ARHGAP1|Q07960	0.274223	0.763939	0.602144	0.0330846
ARHGAP10|A1A4S6	0.230323	0.889957	0.633717	0.0340321	ARHGAP10|A1A4S6	0.446047	0.690347	0.506383	-0.0381365
ARHGAP12|Q8IWW6	1.84745	0.595091	0.181167	0.0603219	ARHGAP12|Q8IWW6	1.30786	0.467101	0.256623	0.0417121
ARHGAP15|Q53QZ3	0.215867	0.892028	0.644551	-0.0575377	ARHGAP15|Q53QZ3	1.44775	0.44265	0.232886	-0.0925744
ARHGAP17|Q68EM7	0.00684973	0.983205	0.934424	-0.00743405	ARHGAP17|Q68EM7	0.290818	0.755572	0.591384	-0.026823
ARHGAP18|Q8N392	4.33252	0.342386	0.0433794	-0.180968	ARHGAP18|Q8N392	2.28405	0.319404	0.135148	-0.102008
ARHGAP20|Q9P2F6	0.0495474	0.955972	0.824907	-0.0166805	ARHGAP20|Q9P2F6	1.02072	0.529222	0.315779	-0.0655112
ARHGAP21|Q5T5U3	1.4172	0.65327	0.240395	0.0509078	ARHGAP21|Q5T5U3	0.751574	0.594361	0.388899	0.0298518
ARHGAP22|Q7Z5H3	0.845687	0.739307	0.362906	-0.127012	ARHGAP22|Q7Z5H3	2.47567	0.298818	0.120066	-0.160369
ARHGAP23|Q9P227	7.7084	0.184988	0.00810781	0.103151	ARHGAP23|Q9P227	3.39365	0.214668	0.0696239	0.0667728
ARHGAP24|Q8N264	0.0338371	0.963235	0.854919	-0.0160553	ARHGAP24|Q8N264	0.193973	0.80435	0.660969	0.0271302
ARHGAP25|P42331	4.44418	0.335803	0.0408863	-0.190539	ARHGAP25|P42331	9.61889	0.0257595	0.00276235	-0.184107
ARHGAP26|Q9UNA1	0.374386	0.849282	0.543845	-0.056918	ARHGAP26|Q9UNA1	4.91577	0.126878	0.0298156	0.109012
ARHGAP27|Q6ZUM4	0.251841	0.88477	0.618342	-0.0348124	ARHGAP27|Q6ZUM4	0.176052	0.814823	0.676055	-0.0201789
ARHGAP29|Q52LW3	3.55873	0.402838	0.0659979	0.115875	ARHGAP29|Q52LW3	11.9951	0.0121716	0.000907959	0.156943
ARHGAP30|Q7Z6I6	0.0771451	0.944337	0.782535	0.0245559	ARHGAP30|Q7Z6I6	0.779219	0.587163	0.380359	0.0554024
ARHGAP31|Q2M1Z3	0.0244852	0.968091	0.876389	0.00966954	ARHGAP31|Q2M1Z3	0.895417	0.560096	0.347223	0.043925
ARHGAP32|A7KAX9	0.894503	0.731962	0.349545	0.0451422	ARHGAP32|A7KAX9	0.777112	0.587915	0.381001	-0.0296538
ARHGAP35|Q9NRY4	3.43183	0.415613	0.0708232	0.0877324	ARHGAP35|Q9NRY4	8.19598	0.0407173	0.0055144	0.0927714
ARHGAP39|Q9C0H5	0.125319	0.92287	0.725066	0.0208632	ARHGAP39|Q9C0H5	2.33944	0.314133	0.130578	0.0515579
ARHGAP4|P98171	0.002091	0.990035	0.963739	-0.00320863	ARHGAP4|P98171	0.0934105	0.867811	0.76078	-0.0130491
ARHGAP40|Q5TG30	0.338983	0.861521	0.564767	0.255131	ARHGAP40|Q5TG30	6.19306	0.0833955	0.0159407	-0.660197
ARHGAP42|A6NI28	4.67799	0.319163	0.0361565	0.146269	ARHGAP42|A6NI28	28.131	0.000209671	1.22632121114367e-06	0.223439
ARHGAP44|Q17R89	4.51161	0.330011	0.0394565	0.139614	ARHGAP44|Q17R89	7.73761	0.0474575	0.00692152	0.114154
ARHGAP45|Q92619	1.04921	0.705426	0.311416	-0.105522	ARHGAP45|Q92619	0.132399	0.84087	0.717039	-0.0217992
ARHGAP5|Q13017	0.430625	0.834468	0.515179	0.0350033	ARHGAP5|Q13017	1.50162	0.434298	0.224471	0.0568985
ARHGAP6|O43182	0.385213	0.847063	0.538103	0.0493692	ARHGAP6|O43182	1.8112	0.383302	0.182647	0.0593459
ARHGAP9|Q9BRR9	1.8048	0.599647	0.186181	-0.138356	ARHGAP9|Q9BRR9	3.17359	0.231657	0.0791143	-0.105002
ARHGDIA|P52565	3.98135	0.371292	0.0523675	-0.343439	ARHGDIA|P52565	8.2882	0.0394706	0.00526944	-0.357813
ARHGDIB|P52566	8.66721	0.161433	0.00520751	-0.651125	ARHGDIB|P52566	9.63092	0.025661	0.0027465	-0.478877
ARHGEF1|Q92888	0.0264966	0.96737	0.871456	-0.0153028	ARHGEF1|Q92888	0.256883	0.771749	0.61384	0.0279356
ARHGEF10|O15013	1.80587	0.599402	0.186052	0.0770382	ARHGEF10|O15013	6.80081	0.0651667	0.0110997	0.097444
ARHGEF10L|Q9HCE6	1.23091	0.676262	0.273397	0.0743448	ARHGEF10L|Q9HCE6	0.0189607	0.944871	0.890869	0.00833011
ARHGEF11|O15085	15.9891	0.0608874	0.000246106	0.116211	ARHGEF11|O15085	2.35237	0.312488	0.129537	0.041685
ARHGEF12|Q9NZN5	0.649259	0.778764	0.424812	0.0413075	ARHGEF12|Q9NZN5	6.59415	0.069952	0.0123373	0.107324
ARHGEF15|O94989	2.34415	0.531715	0.133079	0.102741	ARHGEF15|O94989	5.58062	0.0996588	0.0209049	0.106866
ARHGEF16|Q5VV41	1.43966	0.652193	0.236763	-0.0841677	ARHGEF16|Q5VV41	7.60461	0.0494769	0.00739669	-0.133269
ARHGEF17|Q96PE2	0.354216	0.855262	0.554855	0.0307551	ARHGEF17|Q96PE2	0.107688	0.856877	0.743758	0.0118265
ARHGEF18|Q6ZSZ5	0.846266	0.739307	0.362743	0.0449216	ARHGEF18|Q6ZSZ5	0.617543	0.632999	0.434576	0.0257083
ARHGEF2|Q92974	23.9079	0.0165661	1.45215123927712e-05	0.164112	ARHGEF2|Q92974	16.491	0.00354469	0.000124284	0.141926
ARHGEF25|Q86VW2	3.28609	0.427685	0.0768543	0.127914	ARHGEF25|Q86VW2	2.17309	0.333591	0.144864	-0.0722526
ARHGEF26|Q96DR7	0.490486	0.81927	0.487483	-0.0577051	ARHGEF26|Q96DR7	0.17857	0.813508	0.673882	-0.0248646
ARHGEF28|Q8N1W1	0.000737125	0.994023	0.978466	-0.00212694	ARHGEF28|Q8N1W1	1.60977	0.414718	0.208668	-0.0756308
ARHGEF3|Q9NR81	0.146178	0.913924	0.70491	-0.0349137	ARHGEF3|Q9NR81	0.0459656	0.909199	0.831017	0.0147102
ARHGEF37|A1IGU5	4.52385	0.330011	0.0392028	-0.107787	ARHGEF37|A1IGU5	15.8901	0.00422023	0.000160871	-0.222852
ARHGEF4|Q9NR80	0.143363	0.915188	0.706823	0.0218131	ARHGEF4|Q9NR80	0.436859	0.693855	0.510782	0.03004
ARHGEF40|Q8TER5	0.00932371	0.981031	0.923525	0.00351102	ARHGEF40|Q8TER5	0.0244242	0.936861	0.876254	-0.00545355
ARHGEF5|Q12774	3.95614	0.371825	0.0530874	-0.294552	ARHGEF5|Q12774	2.26555	0.32143	0.136716	-0.114171
ARHGEF6|Q15052	4.38272	0.340394	0.0422386	0.105779	ARHGEF6|Q15052	8.18277	0.0409571	0.00555046	0.117784
ARHGEF7|Q14155	6.36347	0.236182	0.0154304	0.0903725	ARHGEF7|Q14155	5.65674	0.096976	0.0200821	0.0629126
ARHGEF9|O43307	1.50755	0.643491	0.226192	0.088097	ARHGEF9|O43307	0.801648	0.581253	0.373627	-0.0424044
ARID1A|O14497	2.06131	0.56813	0.158315	0.085109	ARID1A|O14497	0.079614	0.877135	0.778642	0.0152852
ARID1B|Q8NFD5	0.42611	0.835235	0.517379	0.0325337	ARID1B|Q8NFD5	0.0638858	0.889896	0.801187	-0.013336
ARID2|Q68CP9	0.151535	0.910434	0.698994	0.022724	ARID2|Q68CP9	1.01689	0.530267	0.316682	-0.0422722
ARID4A|P29374	0.000315233	0.995269	0.985917	-0.00120283	ARID4A|P29374	1.03795	0.524853	0.311758	-0.0479548
ARID4B|Q4LE39	1.87325	0.59348	0.178211	0.107853	ARID4B|Q4LE39	0.903809	0.557611	0.344987	-0.051464
ARID5A|Q03989	0.152775	0.910434	0.69808	-0.0441086	ARID5A|Q03989	0.292093	0.755238	0.590819	-0.0483813
ARID5B|Q14865	0.109176	0.930032	0.742689	-0.0185036	ARID5B|Q14865	0.224452	0.787826	0.637122	-0.0245655
ARIH1|Q9Y4X5	1.55689	0.636319	0.218874	-0.10838	ARIH1|Q9Y4X5	6.82775	0.0645563	0.0109483	-0.169572
ARIH2|O95376	1.96002	0.580865	0.168685	0.108462	ARIH2|O95376	2.56779	0.289342	0.1135	0.0536236
ARL1|P40616	0.274736	0.878834	0.602864	-0.0288169	ARL1|P40616	0.674393	0.616331	0.414273	0.0366774
ARL10|Q8N8L6	0.27324	0.879068	0.603849	-0.047156	ARL10|Q8N8L6	2.14669	0.336398	0.147292	-0.0997639
ARL13B|Q3SXY8	2.60764	0.500458	0.113665	0.110364	ARL13B|Q3SXY8	0.254002	0.772808	0.615831	0.0272184
ARL14EP|Q8N8R7	0.624824	0.78354	0.433598	0.0473732	ARL14EP|Q8N8R7	1.45294	0.44159	0.232059	-0.059858
ARL15|Q9NXU5	0.92168	0.727368	0.342402	0.0674348	ARL15|Q9NXU5	5.84317	0.0905005	0.0182081	0.146464
ARL16|Q0P5N6	0.0372044	0.961722	0.848743	-0.0399801	ARL16|Q0P5N6	3.57923	0.204441	0.0646764	-0.309703
ARL2|P36404	0.545001	0.805935	0.464378	-0.0509352	ARL2|P36404	3.89985	0.178637	0.0521798	-0.0963916
ARL2BP|Q9Y2Y0	1.13631	0.690698	0.292383	-0.131404	ARL2BP|Q9Y2Y0	0.516781	0.665527	0.474577	-0.0479279
ARL3|P36405	6.77205	0.218273	0.0126523	-0.30381	ARL3|P36405	21.5815	0.000972908	1.5180366011536e-05	-0.388596
ARL4C|P56559	1.0894	0.696498	0.302437	0.092167	ARL4C|P56559	2.26746	0.321261	0.136553	0.0974507
ARL5A|Q9Y689	1.28242	0.669697	0.264365	-0.109507	ARL5A|Q9Y689	0.712984	0.604949	0.401809	0.0531193
ARL5B|Q96KC2	0.956849	0.72392	0.33816	-0.120964	ARL5B|Q96KC2	1.66194	0.409022	0.203651	0.0859347
ARL6|Q9H0F7	0.199062	0.89561	0.657718	-0.0330259	ARL6|Q9H0F7	2.09661	0.343432	0.152028	0.0761172
ARL6IP1|Q15041	0.132743	0.919859	0.71739	-0.0378384	ARL6IP1|Q15041	0.0710636	0.883762	0.790567	0.0196051
ARL6IP4|Q66PJ3	3.0607	0.450749	0.0873417	0.157369	ARL6IP4|Q66PJ3	2.23192	0.325649	0.139617	0.0826922
ARL6IP5|O75915	5.22219	0.287958	0.0272927	0.117588	ARL6IP5|O75915	1.35481	0.458342	0.248336	-0.0522628
ARL6IP6|Q8N6S5	0.799289	0.745861	0.376283	0.0706456	ARL6IP6|Q8N6S5	0.17596	0.814823	0.676134	0.0217565
ARL8A|Q96BM9	2.78537	0.481224	0.102395	-0.132307	ARL8A|Q96BM9	7.0771	0.0594463	0.00964543	-0.119228
ARL8B|Q9NVJ2	0.501329	0.816171	0.482737	-0.0288431	ARL8B|Q9NVJ2	0.0020996	0.982181	0.963581	0.00186515
ARMC1|Q9NVT9	3.11218	0.447175	0.0848124	0.0927582	ARMC1|Q9NVT9	0.201591	0.799983	0.654807	-0.0227997
ARMC10|Q8N2F6	1.93688	0.583776	0.171165	0.141179	ARMC10|Q8N2F6	0.687965	0.612309	0.409637	0.0632109
ARMC5|Q96C12	1.04808	0.705531	0.312423	-0.289834	ARMC5|Q96C12	2.0552	0.349856	0.156711	0.248866
ARMC6|Q6NXE6	2.00505	0.575789	0.16398	0.0814998	ARMC6|Q6NXE6	12.9652	0.00928424	0.000584129	0.138656
ARMC8|Q8IUR7	0.164961	0.905806	0.686644	0.00884925	ARMC8|Q8IUR7	9.03764	0.0310704	0.00365461	0.0664447
ARMC9|Q7Z3E5	1.29519	0.667152	0.261395	0.066845	ARMC9|Q7Z3E5	3.06608	0.240372	0.0842608	0.0796742
ARMCX1|Q9P291	0.212364	0.893267	0.647243	0.0345953	ARMCX1|Q9P291	0.635533	0.62709	0.427991	0.0418528
ARMCX2|Q7L311	4.41517	0.337463	0.0415186	0.132518	ARMCX2|Q7L311	9.43918	0.0274358	0.00301101	0.162111
ARMCX3|Q9UH62	0.758149	0.756122	0.388744	-0.0347576	ARMCX3|Q9UH62	2.07378	0.347067	0.154245	-0.0552423
ARMCX4|Q5H9R4	1.69216	0.616527	0.20115	0.110652	ARMCX4|Q5H9R4	0.724453	0.602522	0.397963	-0.0496915
ARMCX5|Q6P1M9	1.42312	0.653733	0.241941	0.222049	ARMCX5|Q6P1M9	1.8051	0.386162	0.184822	0.154372
ARMCX6|Q7L4S7	2.58452	0.505683	0.116898	0.258203	ARMCX6|Q7L4S7	3.35209	0.218775	0.071704	0.265706
ARMH3|Q5T2E6	4.15542	0.353504	0.0476807	-0.14921	ARMH3|Q5T2E6	0.111614	0.853981	0.739299	-0.0153659
ARMT1|Q9H993	6.5949	0.225628	0.0137847	-0.380096	ARMT1|Q9H993	16.767	0.00326694	0.000110477	-0.396406
ARNT|P27540	0.00614488	0.984088	0.937882	-0.00480269	ARNT|P27540	4.08999	0.168061	0.0469063	-0.101668
ARNT2|Q9HBZ2	0.460262	0.825912	0.501136	0.0528337	ARNT2|Q9HBZ2	0.011171	0.957683	0.916124	-0.00866749
ARNTL|O00327	0.00745464	0.982436	0.931597	-0.00571027	ARNTL|O00327	1.34429	0.460385	0.250162	-0.0626326
ARPC1A|Q92747	0.000988179	0.993401	0.975068	0.00237404	ARPC1A|Q92747	3.18309	0.23088	0.0786764	0.0790902
ARPC1B|O15143	0.703066	0.766302	0.406393	-0.0687581	ARPC1B|O15143	0.568694	0.647871	0.453272	0.038436
ARPC2|O15144	0.0530987	0.954271	0.818849	0.0158482	ARPC2|O15144	0.129394	0.84328	0.720129	0.0154583
ARPC3|O15145	0.0215686	0.969783	0.883927	0.0106664	ARPC3|O15145	0.491548	0.673506	0.485529	0.0332098
ARPC4|P59998	0.29339	0.872719	0.590852	0.0315629	ARPC4|P59998	0.112287	0.853454	0.738543	0.0183331
ARPC5|O15511	0.488975	0.819788	0.48815	-0.0533894	ARPC5|O15511	0.00141191	0.984107	0.970132	0.00232245
ARPC5L|Q9BPX5	0.0819182	0.942878	0.776089	0.0175574	ARPC5L|Q9BPX5	0.156015	0.824919	0.694037	0.0205947
ARPIN|Q7Z6K5	2.5189	0.508705	0.119816	-0.212776	ARPIN|Q7Z6K5	11.2044	0.0156318	0.00130785	-0.290207
ARPP19|P56211	0.108797	0.930062	0.74312	0.0234022	ARPP19|P56211	6.06933	0.0842829	0.0161798	0.139465
ARPP21|Q9UBL0	2.21782	0.547446	0.143724	-0.20236	ARPP21|Q9UBL0	1.08958	0.512515	0.300105	-0.0943693
ARRB1|P49407	9.54957	0.139847	0.00350122	-0.337302	ARRB1|P49407	3.7492	0.188247	0.0568139	-0.1857
ARRB2|P32121	0.984871	0.715026	0.326551	-0.0838199	ARRB2|P32121	0.0820624	0.875287	0.775356	0.0142217
ARRDC1|Q8N5I2	4.47664	0.332728	0.040191	-0.119295	ARRDC1|Q8N5I2	3.62283	0.197619	0.0610458	-0.0731183
ARRDC2|Q8TBH0	0.186464	0.900551	0.668964	0.0603566	ARRDC2|Q8TBH0	0.42045	0.701779	0.520418	-0.103544
ARRDC3|Q96B67	0.0288798	0.967136	0.866279	0.0319355	ARRDC3|Q96B67	6.02668	0.0870374	0.0171664	-0.317582
ARSA|P15289	0.10248	0.932858	0.750424	-0.0165327	ARSA|P15289	0.271725	0.765519	0.603799	-0.0281658
ARSB|P15848	5.18367	0.289205	0.0278355	0.150759	ARSB|P15848	2.63734	0.28205	0.10881	0.0941412
ARSD|P51689	6.9020757480913e-06	0.999217	0.997916	-0.000161031	ARSD|P51689	7.36633	0.053572	0.00833541	0.118588
ARSE|P51690	0.0560713	0.953135	0.813941	0.0216998	ARSE|P51690	0.413494	0.702791	0.522273	-0.0493617
ARSF|P54793	0.517028	0.813444	0.476886	-0.115896	ARSF|P54793	0.776562	0.588238	0.381598	0.147766
ARSK|Q6UWY0	1.29091	0.669851	0.264875	-0.187433	ARSK|Q6UWY0	7.36782	0.0556189	0.0088099	-0.306343
ART3|Q13508	2.38983	0.528649	0.131122	-0.116603	ART3|Q13508	4.27099	0.158763	0.0427565	-0.137481
ART4|Q93070	1.43809	0.652193	0.237015	0.181558	ART4|Q93070	1.22753	0.485067	0.271628	-0.157703
ARV1|Q9H2C2	0.862041	0.738836	0.360579	0.136213	ARV1|Q9H2C2	7.62373	0.0510307	0.00777448	0.321982
ARVCF|O00192	0.0808519	0.943363	0.777511	0.0149336	ARVCF|O00192	0.0576289	0.896734	0.810975	0.0107805
AS3MT|Q9HBK9	0.0205014	0.970184	0.886814	0.0131902	AS3MT|Q9HBK9	0.829144	0.576151	0.365601	0.0687031
ASAH1|Q13510	0.0669311	0.947285	0.797093	-0.0271656	ASAH1|Q13510	0.0402454	0.916096	0.841575	-0.0175585
ASAP1|Q9ULH1	2.76594	0.482199	0.103563	0.0793378	ASAP1|Q9ULH1	1.98387	0.358084	0.163347	0.0444117
ASAP2|O43150	0.222168	0.891319	0.639776	0.0326458	ASAP2|O43150	0.00210432	0.982181	0.96354	0.00199033
ASAP3|Q8TDY4	3.94833	0.371825	0.0533125	0.109395	ASAP3|Q8TDY4	0.328974	0.738447	0.568076	0.0327691
ASB1|Q9Y576	0.43002	0.834546	0.515473	0.0630356	ASB1|Q9Y576	2.67714	0.278445	0.106224	-0.110957
ASB13|Q8WXK3	0.259756	0.883217	0.613487	0.0843894	ASB13|Q8WXK3	3.80983	0.185153	0.0552634	0.134765
ASB3|Q9Y575	0.360002	0.853738	0.55237	-0.0452371	ASB3|Q9Y575	0.244733	0.777789	0.622476	-0.0233987
ASB6|Q9NWX5	2.57268	0.503932	0.116044	0.0674594	ASB6|Q9NWX5	0.693245	0.610605	0.407855	0.0254972
ASB7|Q9H672	0.153634	0.910434	0.697463	-0.0667757	ASB7|Q9H672	1.16422	0.497778	0.284581	-0.0769869
ASB8|Q9H765	0.254871	0.883773	0.616243	0.0542579	ASB8|Q9H765	2.64491	0.281407	0.108313	-0.105562
ASB9|Q96DX5	0.0268695	0.96737	0.870563	0.0168525	ASB9|Q96DX5	0.702812	0.607686	0.404654	-0.052216
ASCC1|Q8N9N2	3.6841	0.391836	0.061585	0.12977	ASCC1|Q8N9N2	12.2191	0.0114494	0.000819509	0.197834
ASCC2|Q9H1I8	3.51508	0.408557	0.0676153	0.113543	ASCC2|Q9H1I8	9.39903	0.0277573	0.00306968	0.121348
ASCC3|Q8N3C0	5.94301	0.251826	0.0189841	0.0736035	ASCC3|Q8N3C0	19.8474	0.00148192	3.05820170308858e-05	0.138437
ASDURF|L0R819	0.0209603	0.970184	0.885564	0.00767325	ASDURF|L0R819	0.091841	0.869347	0.762736	-0.0129522
ASF1A|Q9Y294	0.177739	0.902781	0.675424	0.0409603	ASF1A|Q9Y294	3.72051	0.190394	0.0577458	-0.213641
ASH1L|Q9NR48	0.165891	0.905789	0.685811	0.0338979	ASH1L|Q9NR48	0.116248	0.850919	0.734147	0.0259852
ASH2L|Q9UBL3	1.33843	0.661838	0.253697	-0.0805834	ASH2L|Q9UBL3	1.38279	0.453192	0.243554	-0.0876902
ASIC1|P78348	0.924982	0.7268	0.341548	0.0949703	ASIC1|P78348	0.0688722	0.88584	0.793746	0.0171067
ASIC2|Q16515	0.00495309	0.98524	0.944476	-0.0127655	ASIC2|Q16515	0.872196	0.566374	0.355225	0.137636
ASL|P04424	1.58272	0.63261	0.215158	-0.105851	ASL|P04424	1.17645	0.495143	0.28175	0.0676742
ASMTL|O95671	2.52175	0.508705	0.119613	-0.192635	ASMTL|O95671	0.827803	0.576266	0.365987	-0.0713159
ASNA1|O43681	0.543217	0.806349	0.465105	0.0298508	ASNA1|O43681	2.40547	0.306411	0.125358	-0.0604765
ASNS|P08243	12.5694	0.0946738	0.000960662	0.265624	ASNS|P08243	40.5074	1.20966642593919e-05	1.67946519184802e-08	0.383429
ASNSD1|Q9NWL6	3.50159	0.421997	0.0730578	-0.187776	ASNSD1|Q9NWL6	2.3062	0.320277	0.135854	-0.102009
ASPA|P45381	0.260311	0.883051	0.612516	0.0619154	ASPA|P45381	1.13581	0.502892	0.290151	-0.0745803
ASPH|Q12797	0.193163	0.896936	0.662498	-0.0290884	ASPH|Q12797	1.35772	0.457857	0.247832	0.0696581
ASPHD1|Q5U4P2	2.50549	0.510101	0.120952	0.190776	ASPHD1|Q5U4P2	0.54624	0.654374	0.462329	0.0796194
ASPHD2|Q6ICH7	0.305281	0.869612	0.583451	0.0450235	ASPHD2|Q6ICH7	1.22269	0.486305	0.272566	-0.0527135
ASPN|Q9BXN1	0.0930081	0.937523	0.761859	-0.0695429	ASPN|Q9BXN1	1.48895	0.435342	0.226417	-0.232774
ASPRV1|Q53RT3	2.90218	0.476703	0.099536	0.294066	ASPRV1|Q53RT3	1.45333	0.445273	0.235077	-0.219072
ASPSCR1|Q9BZE9	0.745438	0.758566	0.392715	-0.0648772	ASPSCR1|Q9BZE9	1.40084	0.4506	0.24053	0.0438125
ASRGL1|Q7L266	1.45162	0.65062	0.234857	-0.0887635	ASRGL1|Q7L266	1.29086	0.470955	0.25971	-0.054982
ASS1|P00966	11.7495	0.10566	0.00135224	-0.621773	ASS1|P00966	2.14719	0.336398	0.147246	-0.209319
ASTE1|Q2TB18	1.82143	0.597828	0.184206	0.0882661	ASTE1|Q2TB18	0.644826	0.624144	0.424649	-0.0390192
ASTN1|O14525	1.06896	0.701202	0.30696	0.090932	ASTN1|O14525	3.49268	0.206564	0.0657658	0.112633
ASTN2|O75129	0.170604	0.904559	0.681628	0.0414555	ASTN2|O75129	2.98483	0.247513	0.0883958	-0.104496
ASXL1|Q8IXJ9	1.62779	0.628413	0.212134	-0.296828	ASXL1|Q8IXJ9	0.0557138	0.898889	0.814579	0.0316179
ASXL2|Q76L83	0.0555795	0.953258	0.814744	-0.0152023	ASXL2|Q76L83	0.000766859	0.989434	0.977985	-0.00118214
ATAD1|Q8NBU5	0.86382	0.737565	0.35786	0.0682012	ATAD1|Q8NBU5	8.5885	0.0359517	0.00454754	0.190591
ATAD2|Q6PL18	6.66204	0.221772	0.0133432	-0.133529	ATAD2|Q6PL18	1.18851	0.493259	0.279317	-0.056702
ATAD2B|Q9ULI0	6.72135	0.218468	0.0129658	0.253784	ATAD2B|Q9ULI0	0.0992521	0.863914	0.753653	0.0271239
ATAD3A|Q9NVI7	0.33657	0.861521	0.564844	-0.0299924	ATAD3A|Q9NVI7	0.232104	0.784106	0.63145	-0.0189948
ATAD3B|Q5T9A4	0.080305	0.943387	0.778244	0.0533909	ATAD3B|Q5T9A4	3.63317	0.196905	0.0606869	0.283702
ATAT1|Q5SQI0	0.126066	0.922721	0.724282	0.016078	ATAT1|Q5SQI0	0.493294	0.67325	0.484758	0.025416
ATCAY|Q86WG3	0.00252484	0.988603	0.960158	0.00579026	ATCAY|Q86WG3	0.353053	0.728313	0.554279	-0.0469626
ATE1|O95260	5.51758	0.270148	0.0234911	-0.251673	ATE1|O95260	18.2722	0.00224276	5.85855350766504e-05	-0.289059
ATF2|P15336	4.6034	0.32444	0.0375972	0.176542	ATF2|P15336	3.81282	0.184103	0.0548048	0.121184
ATF3|P18847	0.113851	0.928602	0.738736	-0.0737391	ATF3|P18847	1.60974	0.417163	0.210776	-0.18677
ATF6|P18850	0.00444928	0.985937	0.947261	-0.00799717	ATF6|P18850	2.56819	0.291061	0.114659	0.108913
ATF6B|Q99941	0.766264	0.755224	0.387343	-0.0636807	ATF6B|Q99941	0.791862	0.583709	0.376819	-0.0642169
ATF7|P17544	2.43461	0.520023	0.126014	0.0808536	ATF7|P17544	0.977799	0.539466	0.326101	-0.0507494
ATF7IP|Q6VMQ6	4.49462	0.331115	0.0398116	0.128453	ATF7IP|Q6VMQ6	1.73566	0.394502	0.191925	0.0529985
ATG101|Q9BSB4	0.0989228	0.934544	0.754647	-0.0287904	ATG101|Q9BSB4	0.461648	0.685243	0.499095	0.0583469
ATG12|O94817	0.0137031	0.977075	0.907357	0.0062145	ATG12|O94817	0.201074	0.80018	0.655221	-0.0186504
ATG13|O75143	2.86062	0.473488	0.0980091	0.0985909	ATG13|O75143	6.26034	0.0785514	0.0146527	0.110596
ATG14|Q6ZNE5	0.158824	0.908106	0.692213	0.0367434	ATG14|Q6ZNE5	1.22341	0.486284	0.272426	-0.066608
ATG16L1|Q676U5	1.08372	0.697875	0.303686	-0.0464189	ATG16L1|Q676U5	4.99392	0.123195	0.0285849	-0.0707926
ATG2A|Q2TAZ0	0.0538797	0.953614	0.817546	-0.00843737	ATG2A|Q2TAZ0	0.433675	0.694871	0.512321	-0.0189307
ATG2B|Q96BY7	7.09481	0.211803	0.0108367	0.0842052	ATG2B|Q96BY7	7.97699	0.0441454	0.00614506	0.0578745
ATG3|Q9NT62	0.192245	0.897338	0.66325	-0.0405182	ATG3|Q9NT62	0.0857045	0.872776	0.770565	-0.0169512
ATG4A|Q8WYN0	0.766802	0.754166	0.386074	-0.083276	ATG4A|Q8WYN0	4.78152	0.132159	0.0320634	-0.130125
ATG4B|Q9Y4P1	1.01647	0.710487	0.318997	-0.123332	ATG4B|Q9Y4P1	4.30456	0.156376	0.0416361	-0.164751
ATG4C|Q96DT6	0.95837	0.719505	0.333074	-0.103636	ATG4C|Q96DT6	6.09759	0.0833955	0.0159437	-0.135481
ATG4D|Q86TL0	0.144705	0.915188	0.706738	-0.0566407	ATG4D|Q86TL0	2.87344	0.263073	0.0969625	-0.124041
ATG5|Q9H1Y0	0.4393	0.83183	0.510998	0.0399628	ATG5|Q9H1Y0	1.14961	0.500469	0.287261	0.0450957
ATG7|O95352	5.20392	0.288062	0.0275487	-0.143324	ATG7|O95352	0.619973	0.63218	0.433678	-0.0435135
ATG9A|Q7Z3C6	0.160671	0.907547	0.690525	-0.023704	ATG9A|Q7Z3C6	0.000106578	0.996334	0.991792	0.000541578
ATIC|P31939	5.85639	0.256474	0.0198201	-0.340584	ATIC|P31939	9.06567	0.0308318	0.00360534	-0.296263
ATL1|Q8WXF7	2.93437	0.465232	0.0939151	0.137952	ATL1|Q8WXF7	9.26138	0.0289807	0.00328005	0.161537
ATL2|Q8NHH9	0.117118	0.927127	0.733849	0.0158863	ATL2|Q8NHH9	3.60574	0.19871	0.061644	-0.0777218
ATL3|Q6DD88	1.00237	0.712598	0.322338	0.0601747	ATL3|Q6DD88	1.85437	0.376621	0.177581	0.0672551
ATM|Q13315	0.454437	0.82717	0.503843	0.0388124	ATM|Q13315	0.191067	0.805435	0.663357	0.0183897
ATMIN|O43313	0.563579	0.799944	0.45691	0.109566	ATMIN|O43313	0.149609	0.828117	0.700066	0.0385405
ATN1|P54259	0.00240974	0.988833	0.961076	-0.00360995	ATN1|P54259	0.0497856	0.905342	0.824078	-0.00993059
ATOX1|O00244	1.1468	0.689007	0.290193	-0.0784196	ATOX1|O00244	0.354991	0.727758	0.553196	-0.0313477
ATP10A|O60312	0.0146976	0.976369	0.904071	-0.0124096	ATP10A|O60312	0.0588441	0.895299	0.809032	0.0143473
ATP10D|Q9P241	0.00433493	0.986082	0.94788	-0.00629633	ATP10D|Q9P241	0.451289	0.688721	0.504104	-0.0469553
ATP11A|P98196	0.227592	0.889957	0.635731	-0.0320847	ATP11A|P98196	6.74748	0.0664567	0.011406	0.121499
ATP11B|Q9Y2G3	0.900297	0.730861	0.348004	-0.0531853	ATP11B|Q9Y2G3	3.60841	0.198577	0.0615504	-0.065271
ATP11C|Q8NB49	0.000899306	0.993546	0.976215	0.0016618	ATP11C|Q8NB49	1.15981	0.498238	0.28515	0.0418394
ATP13A1|Q9HD20	0.0128023	0.977903	0.91044	0.0065182	ATP13A1|Q9HD20	1.88103	0.372309	0.174536	0.0695364
ATP13A2|Q9NQ11	0.0267783	0.96737	0.870781	0.0128886	ATP13A2|Q9NQ11	0.215353	0.792165	0.644024	0.0291766
ATP13A3|Q9H7F0	12.8006	0.094488	0.000873386	0.151373	ATP13A3|Q9H7F0	3.81121	0.184138	0.0548545	0.10308
ATP13A4|Q4VNC1	0.0215573	0.969783	0.884027	-0.0196234	ATP13A4|Q4VNC1	0.0499304	0.905282	0.823944	0.022798
ATP1A1|P05023	5.05197	0.297761	0.0297813	0.244945	ATP1A1|P05023	3.56599	0.201116	0.0630602	0.143678
ATP1A2|P50993	1.16834	0.686975	0.285767	0.124765	ATP1A2|P50993	1.80086	0.384909	0.183885	0.129001
ATP1A3|P13637	4.87766	0.309629	0.0325865	0.345973	ATP1A3|P13637	6.10166	0.0833337	0.01591	0.220045
ATP1A4|Q13733	0.0938978	0.937523	0.762036	-0.0354605	ATP1A4|Q13733	0.000449491	0.992602	0.983175	0.00255317
ATP1B1|P05026	5.2729	0.286497	0.0265954	0.346772	ATP1B1|P05026	6.31585	0.077089	0.014238	0.230911
ATP1B2|P14415	0.000983519	0.993401	0.975127	-0.00422747	ATP1B2|P14415	5.1085	0.117794	0.0268774	0.219343
ATP1B3|P54709	0.639533	0.781039	0.428276	-0.170633	ATP1B3|P54709	0.0896462	0.870176	0.765502	0.0495193
ATP23|Q9Y6H3	0.128841	0.921482	0.721393	0.0376946	ATP23|Q9Y6H3	3.30282	0.221878	0.0733806	0.104021
ATP2A1|O14983	0.0018359	0.990908	0.966022	0.00376925	ATP2A1|O14983	0.402073	0.70736	0.528058	-0.0874271
ATP2A2|P16615	2.60947	0.500304	0.113542	0.106439	ATP2A2|P16615	1.76734	0.39002	0.187967	0.065889
ATP2A3|Q93084	0.977285	0.715026	0.3284	0.0683986	ATP2A3|Q93084	1.41158	0.449023	0.238754	0.068575
ATP2B1|P20020	3.28656	0.427685	0.076834	0.184275	ATP2B1|P20020	4.93992	0.125836	0.0294293	0.132725
ATP2B2|Q01814	5.66689	0.263904	0.0217903	0.303035	ATP2B2|Q01814	8.72253	0.0345937	0.00425943	0.254243
ATP2B3|Q16720	2.54925	0.506551	0.117671	0.186291	ATP2B3|Q16720	1.49946	0.434577	0.224801	0.0856971
ATP2B4|P23634	0.653562	0.778092	0.423292	0.0658985	ATP2B4|P23634	0.236297	0.782189	0.628391	0.0281253
ATP2C1|P98194	0.00820735	0.981582	0.928236	-0.0043282	ATP2C1|P98194	1.1646458096991e-05	0.998513	0.997287	0.000138355
ATP4A|P20648	0.954741	0.721836	0.335221	0.0948173	ATP4A|P20648	7.31691	0.0552129	0.00871198	-0.208666
ATP5F1A|P25705	0.951879	0.721376	0.334699	0.0769821	ATP5F1A|P25705	1.4976	0.434616	0.225086	0.0721631
ATP5F1B|P06576	2.95037	0.463636	0.0930525	0.131985	ATP5F1B|P06576	3.98461	0.173682	0.049754	0.124214
ATP5F1C|P36542	2.52272	0.508705	0.119544	0.108868	ATP5F1C|P36542	1.48971	0.435203	0.2263	0.0709916
ATP5F1D|P30049	0.000871752	0.99366	0.976582	-0.00497687	ATP5F1D|P30049	4.59191	0.141267	0.035552	-0.219482
ATP5F1E|P56381	0.487355	0.819873	0.488868	0.154737	ATP5F1E|P56381	0.0311716	0.92708	0.860361	0.0199907
ATP5IF1|Q9UII2	0.0102272	0.980606	0.919918	-0.0112748	ATP5IF1|Q9UII2	0.830732	0.575693	0.365145	-0.101943
ATP5MC1|P05496	1.49665	0.645168	0.22785	-0.282642	ATP5MC1|P05496	6.50786	0.0719986	0.0128962	-0.372598
ATP5MD|Q96IX5	0.107176	0.931663	0.744971	0.0402522	ATP5MD|Q96IX5	0.267326	0.767539	0.606738	0.0489289
ATP5ME|P56385	3.71423	0.390114	0.060574	0.20245	ATP5ME|P56385	1.0593	0.519708	0.306869	0.091639
ATP5MF|P56134	0.172556	0.904559	0.679915	0.0535196	ATP5MF|P56134	1.33815	0.461406	0.251238	-0.0949946
ATP5MG|O75964	0.577333	0.796357	0.451506	0.0790377	ATP5MG|O75964	0.0571984	0.897179	0.811669	-0.018036
ATP5PB|P24539	1.41636	0.653338	0.240534	0.126073	ATP5PB|P24539	0.0196898	0.944174	0.888804	-0.0108038
ATP5PD|O75947	1.64834	0.622097	0.206061	0.125292	ATP5PD|O75947	2.30813	0.317019	0.133139	0.121221
ATP5PF|P18859	0.540562	0.806349	0.466191	0.0584728	ATP5PF|P18859	0.020893	0.942486	0.88548	0.00928885
ATP5PO|P48047	1.29602	0.667152	0.261244	0.0789234	ATP5PO|P48047	3.02548	0.244174	0.0862998	0.106821
ATP6AP1|Q15904	0.832058	0.740801	0.366764	0.045732	ATP6AP1|Q15904	0.077734	0.877939	0.781203	-0.0107608
ATP6AP2|O75787	0.0771379	0.944337	0.782545	-0.0152186	ATP6AP2|O75787	1.30775	0.467101	0.256644	-0.0478304
ATP6V0A1|Q93050	1.14604	0.689044	0.290353	0.143807	ATP6V0A1|Q93050	2.74779	0.271661	0.101802	0.122343
ATP6V0A2|Q9Y487	0.0371342	0.961722	0.848099	0.0111584	ATP6V0A2|Q9Y487	1.61837	0.413562	0.20747	0.0571682
ATP6V0C|P27449	1.44194	0.653062	0.239543	-0.177917	ATP6V0C|P27449	0.0553194	0.898924	0.814911	0.0394459
ATP6V0D1|P61421	1.37462	0.657243	0.247474	0.161491	ATP6V0D1|P61421	5.94148	0.087447	0.0172952	0.212758
ATP6V1A|P38606	0.0262551	0.96737	0.872038	0.0139956	ATP6V1A|P38606	2.13777	0.337486	0.148123	0.0761025
ATP6V1B2|P21281	0.0313844	0.965062	0.860217	0.0151453	ATP6V1B2|P21281	1.69772	0.400838	0.196796	0.0682906
ATP6V1C1|P21283	1.23772	0.674933	0.272091	0.0918459	ATP6V1C1|P21283	4.2847	0.157218	0.042096	0.098243
ATP6V1D|Q9Y5K8	1.31584	0.664993	0.257682	0.0844965	ATP6V1D|Q9Y5K8	6.11506	0.0829076	0.0157995	0.120964
ATP6V1E1|P36543	6.85810388940354e-06	0.999217	0.997923	-0.00021129	ATP6V1E1|P36543	0.674502	0.616331	0.414236	0.0458717
ATP6V1F|Q16864	0.018871	0.972312	0.891378	-0.0105739	ATP6V1F|Q16864	0.00639885	0.969752	0.936468	0.00392118
ATP6V1G1|O75348	0.622355	0.784303	0.434502	-0.0787343	ATP6V1G1|O75348	5.46355	0.103519	0.0222411	0.148983
ATP6V1G2|O95670	0.00425603	0.986092	0.948287	0.00607138	ATP6V1G2|O95670	0.266586	0.767992	0.607235	0.0302297
ATP6V1H|Q9UI12	1.34961	0.660663	0.251754	0.106231	ATP6V1H|Q9UI12	6.7999	0.0651667	0.0111048	0.150703
ATP7A|Q04656	3.00632	0.45706	0.0901058	-0.058618	ATP7A|Q04656	0.400418	0.708072	0.528906	-0.0200638
ATP7B|P35670	1.27287	0.670796	0.265484	0.0797961	ATP7B|P35670	0.315954	0.742506	0.57582	0.0308203
ATP8A1|Q9Y2Q0	0.000624438	0.994137	0.98018	-0.00256046	ATP8A1|Q9Y2Q0	0.728615	0.601529	0.396203	-0.0537406
ATP8A2|Q9NTI2	0.272025	0.879271	0.604653	0.0348	ATP8A2|Q9NTI2	0.0396375	0.916686	0.84276	0.00953417
ATP8B1|O43520	0.173423	0.904559	0.67943	0.0327205	ATP8B1|O43520	0.043018	0.913132	0.836371	-0.013816
ATP8B2|P98198	0.000383206	0.995269	0.984472	-0.00123841	ATP8B2|P98198	3.25506	0.225496	0.0754449	-0.0927639
ATP9A|O75110	4.00986	0.368194	0.0515667	0.117469	ATP9A|O75110	2.72055	0.274221	0.103482	0.0689531
ATP9B|O43861	0.148017	0.912163	0.702334	0.0186872	ATP9B|O43861	0.507646	0.668626	0.478495	0.0295583
ATPAF1|Q5TC12	3.15668	0.443385	0.0826916	0.101832	ATPAF1|Q5TC12	9.85577	0.0237935	0.00246684	0.122892
ATPAF2|Q8N5M1	0.25451	0.883773	0.616493	-0.0419515	ATPAF2|Q8N5M1	1.04944	0.521574	0.309113	0.0590999
ATR|Q13535	0.140942	0.915768	0.709192	-0.0307825	ATR|Q13535	1.49467	0.434616	0.225536	-0.0527515
ATRIP|Q8WXE1	0.0132826	0.977503	0.908783	-0.00946052	ATRIP|Q8WXE1	1.39945	0.450708	0.240762	-0.075934
ATRN|O75882	1.83551	0.596213	0.182554	0.0672392	ATRN|O75882	0.0623217	0.891066	0.803584	0.0108383
ATRNL1|Q5VV63	1.88503	0.592443	0.176881	0.0981183	ATRNL1|Q5VV63	0.0445327	0.910837	0.83347	0.0111638
ATRX|P46100	0.813117	0.743194	0.372224	0.0572795	ATRX|P46100	1.37756	0.45409	0.24444	0.0783695
ATXN1|P54253	5.24697	0.28708	0.0269496	0.170702	ATXN1|P54253	0.192014	0.805199	0.662576	0.0325437
ATXN10|Q9UBB4	7.7778	0.181621	0.00784882	-0.219402	ATXN10|Q9UBB4	8.23999	0.0401816	0.00539606	-0.226973
ATXN1L|P0C7T5	0.299612	0.871147	0.586956	-0.0281401	ATXN1L|P0C7T5	2.13857	0.337486	0.148049	-0.0530483
ATXN2|Q99700	1.59135	0.63084	0.213934	0.0563406	ATXN2|Q99700	0.885501	0.562221	0.34989	0.0507224
ATXN2L|Q8WWM7	7.43156	0.195104	0.00923527	0.0931542	ATXN2L|Q8WWM7	3.3552	0.217723	0.0711875	0.0655574
ATXN3|P54252	0.144495	0.914355	0.705724	0.0311417	ATXN3|P54252	3.63567	0.196681	0.0606009	-0.101217
ATXN7|O15265	0.634943	0.782549	0.430499	0.081947	ATXN7|O15265	0.746486	0.595651	0.390922	0.091206
ATXN7L2|Q5T6C5	0.620282	0.784857	0.435703	0.0968792	ATXN7L2|Q5T6C5	0.00119526	0.985892	0.972535	-0.00345002
ATXN7L3|Q14CW9	0.0340756	0.962933	0.854414	-0.0215761	ATXN7L3|Q14CW9	0.0707162	0.884148	0.791068	-0.0179204
ATXN7L3B|Q96GX2	0.442317	0.830741	0.509558	-0.0446698	ATXN7L3B|Q96GX2	16.7423	0.00327414	0.000111644	-0.222567
AUH|Q13825	0.842924	0.739307	0.363683	0.0759499	AUH|Q13825	0.00083035	0.988969	0.977092	-0.00189549
AUP1|Q9Y679	0.00414209	0.986234	0.948983	0.00463335	AUP1|Q9Y679	0.887404	0.561997	0.349376	-0.0474515
AURKAIP1|Q9NWT8	0.929256	0.726262	0.341151	0.121901	AURKAIP1|Q9NWT8	0.0233675	0.938655	0.879002	-0.014255
AUTS2|Q8WXX7	0.533132	0.807785	0.469252	-0.051424	AUTS2|Q8WXX7	0.845659	0.571266	0.360897	-0.0591021
AVEN|Q9NQS1	1.47267	0.647945	0.231549	0.0581511	AVEN|Q9NQS1	0.33196	0.7371	0.566329	0.0228338
AVL9|Q8NBF6	0.915387	0.728399	0.344038	0.0676387	AVL9|Q8NBF6	9.29714	0.0286443	0.00322399	0.156409
AVPR1A|P37288	1.05637	0.705426	0.311752	0.171293	AVPR1A|P37288	0.0263403	0.934608	0.871689	0.0169952
AXIN1|O15169	1.26927	0.671397	0.267158	-0.0950262	AXIN1|O15169	0.0355957	0.921574	0.850969	0.0216857
AXL|P30530	0.905213	0.729623	0.346705	-0.058886	AXL|P30530	0.573823	0.64623	0.451251	-0.0385707
AZGP1|P25311	0.920291	0.727518	0.342762	0.0995949	AZGP1|P25311	1.78369	0.387552	0.185962	-0.0777676
AZI2|Q9H6S1	0.132044	0.920152	0.718102	-0.0207874	AZI2|Q9H6S1	0.0865339	0.872597	0.769489	0.0127768
AZU1|P20160	5.76568	0.260492	0.0207382	-0.448331	AZU1|P20160	4.78357	0.132143	0.0320279	-0.291405
B2M|P61769	2.03434	0.571649	0.161002	0.306915	B2M|P61769	9.68826	0.0250693	0.00267218	0.379145
B3GALNT1|O75752	7.75604	0.201725	0.00985339	-0.301519	B3GALNT1|O75752	1.64171	0.412442	0.206655	-0.120309
B3GALT1|Q9Y5Z6	4.15004	0.35411	0.0478184	-0.337927	B3GALT1|Q9Y5Z6	4.72505	0.13481	0.0330625	-0.242203
B3GALT4|O96024	0.181587	0.901898	0.672622	0.0583335	B3GALT4|O96024	0.570919	0.647627	0.452623	-0.0719588
B3GALT6|Q96L58	1.14915	0.688856	0.289706	-0.0949898	B3GALT6|Q96L58	2.51453	0.295002	0.117246	-0.0692347
B3GAT1|Q9P2W7	1.74629	0.606452	0.193497	-0.181959	B3GAT1|Q9P2W7	1.19121	0.492608	0.278776	-0.112302
B3GAT2|Q9NPZ5	5.73713	0.263039	0.0210365	-0.301101	B3GAT2|Q9NPZ5	14.2741	0.0065117	0.000325672	-0.271005
B3GAT3|O94766	0.758162	0.756122	0.388739	-0.0867943	B3GAT3|O94766	1.72786	0.395893	0.192915	-0.100412
B3GLCT|Q6Y288	0.0395729	0.959537	0.843256	-0.0158436	B3GLCT|Q6Y288	3.31085	0.221194	0.0730399	-0.0981121
B3GNT2|Q9NY97	0.247936	0.886341	0.621402	-0.0554908	B3GNT2|Q9NY97	0.497763	0.672546	0.483127	0.0401187
B3GNT7|Q8NFL0	0.0383005	0.961482	0.846488	-0.0684762	B3GNT7|Q8NFL0	7.44304	0.0567977	0.00905063	-0.488436
B3GNT9|Q6UX72	0.260648	0.882921	0.612348	-0.0586934	B3GNT9|Q6UX72	5.16394	0.11532	0.0260905	0.226818
B3GNTL1|Q67FW5	3.67281	0.400658	0.0652095	-0.301626	B3GNTL1|Q67FW5	0.0193522	0.944504	0.88986	0.0164514
B4GALNT1|Q00973	1.46316	0.648552	0.233037	-0.110012	B4GALNT1|Q00973	3.12525	0.235823	0.0813845	-0.116802
B4GALT1|P15291	0.0620917	0.950474	0.804406	0.0227167	B4GALT1|P15291	10.9934	0.0166851	0.00144281	0.178271
B4GALT2|O60909	0.0641617	0.948871	0.801401	0.0344902	B4GALT2|O60909	7.60437	0.0503527	0.00764029	-0.247268
B4GALT4|O60513	3.5715	0.401898	0.0655324	-0.192776	B4GALT4|O60513	1.83026	0.379989	0.18039	-0.124698
B4GALT5|O43286	1.34356	0.664993	0.257811	-0.1879	B4GALT5|O43286	1.12218	0.506903	0.294864	-0.101695
B4GALT7|Q9UBV7	1.51592	0.642945	0.224929	-0.105664	B4GALT7|Q9UBV7	1.37667	0.454222	0.24459	-0.0735537
B4GAT1|O43505	3.12393	0.446056	0.0842466	-0.0905332	B4GAT1|O43505	6.86088	0.0638111	0.010765	-0.102089
B9D1|Q9UPM9	0.306705	0.869606	0.582578	0.0602202	B9D1|Q9UPM9	0.359085	0.726245	0.550922	0.0588252
B9D2|Q9BPU9	0.00718582	0.982516	0.932838	-0.00702415	B9D2|Q9BPU9	1.29651	0.469531	0.258678	0.072901
BAALC|Q8WXS3	0.21915	0.892028	0.642053	0.0626058	BAALC|Q8WXS3	0.714047	0.604567	0.400942	-0.0425013
BABAM1|Q9NWV8	0.120059	0.925894	0.73066	-0.0121065	BABAM1|Q9NWV8	4.31667	0.155909	0.0413583	0.0575038
BABAM2|Q9NXR7	0.122091	0.924934	0.728483	0.0242707	BABAM2|Q9NXR7	8.20718	0.0405982	0.00548404	0.109307
BACE1|P56817	8.17040209367928e-06	0.999217	0.997733	0.00029311	BACE1|P56817	1.12958	0.504056	0.291467	-0.0729922
BACE2|Q9Y5Z0	1.01643	0.711659	0.321706	0.221317	BACE2|Q9Y5Z0	3.62104	0.203716	0.0642683	0.393968
BACH1|O14867	0.0257746	0.967734	0.873204	0.00972669	BACH1|O14867	8.68974	0.0349043	0.00432812	-0.101414
BAD|Q92934	0.544664	0.805935	0.464515	-0.0375201	BAD|Q92934	5.16604	0.115281	0.0260612	0.0847939
BAG1|Q99933	0.469681	0.823695	0.496812	0.043276	BAG1|Q99933	0.000132426	0.996136	0.990851	-0.000507672
BAG2|O95816	1.90064	0.591113	0.175137	0.185438	BAG2|O95816	4.01852	0.171766	0.0488176	-0.188411
BAG3|O95817	1.71069	0.611549	0.197845	0.120643	BAG3|O95817	3.42884	0.212132	0.0682252	0.155759
BAG4|O95429	0.630022	0.783218	0.432696	-0.0917135	BAG4|O95429	0.000528517	0.991781	0.981729	-0.00208473
BAG5|Q9UL15	0.0553399	0.953258	0.815136	0.0105294	BAG5|Q9UL15	0.4241	0.698974	0.517	-0.0229631
BAG6|P46379	0.298403	0.871403	0.587708	0.020858	BAG6|P46379	4.03923	0.170909	0.0482553	0.0505569
BAHCC1|Q9P281	0.283635	0.877208	0.598851	0.11033	BAHCC1|Q9P281	0.588246	0.643312	0.447194	0.168124
BAHD1|Q8TBE0	0.0424204	0.958244	0.838014	-0.0227418	BAHD1|Q8TBE0	0.0199064	0.94392	0.888235	0.0160212
BAIAP2|Q9UQB8	0.184925	0.900853	0.669322	0.0376084	BAIAP2|Q9UQB8	0.934898	0.549796	0.336876	0.0503263
BAIAP2L1|Q9UHR4	0.17481	0.904153	0.677952	-0.0316881	BAIAP2L1|Q9UHR4	0.309041	0.746063	0.580017	0.0278106
BAIAP3|O94812	0.13769	0.917244	0.71241	-0.0264849	BAIAP3|O94812	5.68869	0.0958377	0.0197469	-0.130374
BAK1|Q16611	0.0604705	0.951068	0.806924	-0.011359	BAK1|Q16611	0.0212389	0.942029	0.884543	-0.0077105
BANF1|O75531	5.64033	0.264202	0.0220829	-0.238494	BANF1|O75531	18.6362	0.00201886	5.0353169332072e-05	-0.306357
BANP|Q8N9N5	0.0495947	0.955972	0.824824	-0.0111634	BANP|Q8N9N5	3.73841	0.189181	0.0571623	-0.0941059
BAP1|Q92560	0.253222	0.884147	0.617384	0.0220583	BAP1|Q92560	0.0860297	0.872731	0.770142	0.00971452
BAP18|Q8IXM2	0.855495	0.73877	0.360164	-0.0692164	BAP18|Q8IXM2	1.89264	0.370978	0.173229	0.0761903
BARGIN|Q6ZT62	5.26127	0.287025	0.0267536	-0.191775	BARGIN|Q6ZT62	0.319373	0.741332	0.573766	-0.031243
BASP1|P80723	0.0152552	0.976369	0.902277	-0.0193258	BASP1|P80723	3.0845	0.238344	0.0833537	0.18819
BAX|Q07812	1.7431	0.60677	0.193731	-0.0598997	BAX|Q07812	3.0388	0.242866	0.0856249	-0.0626948
BAZ1A|Q9NRL2	1.69982094830379e-06	0.999579	0.998966	-0.000120376	BAZ1A|Q9NRL2	1.85361	0.376667	0.177669	0.0727434
BAZ1B|Q9UIG0	1.83635	0.596088	0.182455	-0.11243	BAZ1B|Q9UIG0	0.600943	0.6379	0.440793	0.0517248
BAZ2A|Q9UIF9	1.40484	0.653956	0.242425	-0.0671447	BAZ2A|Q9UIF9	1.08977	0.512515	0.300062	0.0464215
BAZ2B|Q9UIF8	0.646222	0.779486	0.425889	-0.050621	BAZ2B|Q9UIF8	0.107138	0.857431	0.744389	0.0125565
BBC3|Q9BXH1	0.0124071	0.978452	0.912165	0.0111358	BBC3|Q9BXH1	0.00429014	0.975164	0.948067	-0.0096151
BBOX1|O75936	6.60256	0.225628	0.0137336	-0.383184	BBOX1|O75936	11.6793	0.0134563	0.0010498	-0.329729
BBS1|Q8NFJ9	0.0350753	0.962203	0.852319	0.00923125	BBS1|Q8NFJ9	0.359627	0.725933	0.550622	0.0241426
BBS10|Q8TAM1	0.935338	0.724364	0.338888	-0.113489	BBS10|Q8TAM1	0.967386	0.541992	0.328673	-0.121816
BBS2|Q9BXC9	0.0186328	0.972335	0.892061	0.00832793	BBS2|Q9BXC9	6.46292	0.0731233	0.0131978	0.113942
BBS4|Q96RK4	0.119605	0.926156	0.73115	-0.034443	BBS4|Q96RK4	0.170684	0.817215	0.68075	0.0209126
BBS5|Q8N3I7	0.202158	0.894996	0.655243	0.0368613	BBS5|Q8N3I7	2.26635	0.321404	0.136647	0.0873541
BBS7|Q8IWZ6	0.107924	0.930796	0.744115	0.0178301	BBS7|Q8IWZ6	1.22303	0.486292	0.272499	0.0443536
BBS9|Q3SYG4	0.0948944	0.937395	0.759532	0.01492	BBS9|Q3SYG4	3.86726	0.180596	0.0531464	0.0833409
BBX|Q8WY36	0.127252	0.922029	0.723043	0.0311856	BBX|Q8WY36	0.0191703	0.944649	0.890271	0.0107988
BCAM|P50895	0.038633	0.960636	0.845104	0.0191001	BCAM|P50895	2.58437	0.28734	0.112362	-0.150981
BCAN|Q96GW7	1.32877	0.662164	0.255393	0.130258	BCAN|Q96GW7	6.1718	0.0812097	0.0153407	0.175532
BCAP29|Q9UHQ4	0.230239	0.889957	0.633778	0.0383009	BCAP29|Q9UHQ4	14.2465	0.00655193	0.000329664	0.193584
BCAP31|P51572	1.33487	0.661838	0.254321	-0.114422	BCAP31|P51572	2.16819	0.334198	0.145311	0.0962378
BCAR1|P56945	0.350064	0.85644	0.557175	0.0298575	BCAR1|P56945	0.133937	0.839637	0.715473	0.0158045
BCAR3|O75815	1.53719	0.638654	0.22176	-0.0659878	BCAR3|O75815	6.88046	0.0634927	0.0106582	-0.112372
BCAS1|O75363	0.2284	0.889957	0.635133	0.0748171	BCAS1|O75363	0.124885	0.845427	0.724842	-0.0339566
BCAS2|O75934	3.21667251990435e-05	0.998872	0.995501	0.000416672	BCAS2|O75934	0.00812927	0.965481	0.928412	-0.00614609
BCAS3|Q9H6U6	1.20201	0.680582	0.279022	0.0476189	BCAS3|Q9H6U6	0.000525036	0.991781	0.981783	-0.000727734
BCAT1|P54687	8.43828543483279e-05	0.997574	0.992713	0.00062176	BCAT1|P54687	3.03478	0.24321	0.0858281	0.101453
BCAT2|O15382	0.00658001	0.983639	0.935725	-0.00980603	BCAT2|O15382	0.250893	0.774056	0.617996	-0.0576813
BCCIP|Q9P287	3.22527	0.436325	0.0795387	-0.192769	BCCIP|Q9P287	4.53201	0.144266	0.0367367	-0.156013
BCHE|P06276	0.848656	0.739307	0.362073	0.11226	BCHE|P06276	1.24837	0.480807	0.26763	0.107605
BCKDHA|P12694	1.71055	0.611549	0.197864	-0.0918535	BCKDHA|P12694	0.00146398	0.983856	0.969586	0.0030046
BCKDHB|P21953	2.09943	0.562505	0.154608	-0.1017	BCKDHB|P21953	0.924939	0.552568	0.339445	-0.085911
BCKDK|O14874	0.343295	0.85904	0.560996	0.0295618	BCKDK|O14874	0.586635	0.642798	0.446262	-0.0336547
BCL10|O95999	2.41041	0.52356	0.127861	-0.144686	BCL10|O95999	12.3403	0.0111296	0.000775423	-0.20233
BCL11A|Q9H165	0.536952	0.807021	0.467674	0.0673021	BCL11A|Q9H165	0.0820738	0.875287	0.775341	-0.0228981
BCL11B|Q9C0K0	2.19584	0.551136	0.145675	-0.158805	BCL11B|Q9C0K0	3.94925	0.175709	0.0507507	-0.160832
BCL2|P10415	3.14665	0.444178	0.083333	-0.205187	BCL2|P10415	0.205426	0.797884	0.651778	0.0310327
BCL2L1|Q07817	2.3436	0.531715	0.133123	-0.115857	BCL2L1|Q07817	0.0122951	0.956194	0.912022	-0.00472751
BCL2L11|O43521	1.88156	0.594563	0.180329	-0.148841	BCL2L11|O43521	1.45467	0.442681	0.232943	-0.0942213
BCL2L12|Q9HB09	0.443417	0.832558	0.512102	-0.111994	BCL2L12|Q9HB09	1.71407	0.400838	0.196823	0.125769
BCL2L13|Q9BXK5	0.455153	0.82717	0.503509	-0.0386807	BCL2L13|Q9BXK5	2.41172	0.305593	0.124877	-0.0797125
BCL2L2|Q92843	0.21563	0.892028	0.644733	0.0233596	BCL2L2|Q92843	2.22343	0.326849	0.140361	-0.0653352
BCL3|P20749	5.06468	0.302166	0.0308046	-0.170803	BCL3|P20749	0.0732574	0.88193	0.787509	-0.0164411
BCL6|P41182	4.19129	0.351046	0.0467733	-0.139759	BCL6|P41182	7.8607	0.0456193	0.00651019	-0.136382
BCL7A|Q4VC05	1.34555	0.660671	0.252458	0.125651	BCL7A|Q4VC05	0.221465	0.789299	0.639369	0.0398909
BCL7B|Q9BQE9	0.242229	0.887663	0.625104	-0.0872223	BCL7B|Q9BQE9	4.22334	0.160466	0.0436049	0.226743
BCL7C|Q8WUZ0	1.63235	0.624483	0.208233	0.106062	BCL7C|Q8WUZ0	2.79421	0.266449	0.0990076	0.0806319
BCL9|O00512	0.00391866	0.986234	0.950515	-0.0110029	BCL9|O00512	2.897	0.258511	0.0942904	-0.137603
BCL9L|Q86UU0	1.39427	0.655598	0.244176	-0.118319	BCL9L|Q86UU0	0.0606557	0.892982	0.806173	-0.00956551
BCLAF1|Q9NYF8	0.521688	0.810637	0.474032	0.079758	BCLAF1|Q9NYF8	0.854454	0.569092	0.358426	0.0870139
BCLAF3|A2AJT9	4.82133	0.314007	0.0335532	0.11231	BCLAF3|A2AJT9	2.7373	0.272631	0.102445	-0.0757854
BCO2|Q9BYV7	3.08331	0.458922	0.0908753	-0.335535	BCO2|Q9BYV7	0.1253	0.845427	0.725009	-0.0447157
BCOR|Q6W2J9	0.00505713	0.985233	0.943637	0.00502086	BCOR|Q6W2J9	4.49383	0.146612	0.037514	-0.137178
BCORL1|Q5H9F3	5.40695	0.27831	0.0248433	-0.247064	BCORL1|Q5H9F3	5.81694	0.0912847	0.0184602	-0.193683
BCR|P11274	2.49675	0.51041	0.121411	0.0698543	BCR|P11274	2.16715	0.334233	0.145406	0.0552557
BCS1L|Q9Y276	0.393483	0.845005	0.533791	0.043945	BCS1L|Q9Y276	0.108343	0.856271	0.743007	0.0151984
BDH1|Q02338	0.647215	0.779341	0.425536	0.12081	BDH1|Q02338	1.58877	0.418343	0.211628	0.146996
BDH2|Q9BUT1	5.86359	0.256312	0.0197492	-0.160995	BDH2|Q9BUT1	0.72788	0.601568	0.39644	-0.0423197
BDP1|A6H8Y1	0.574371	0.798034	0.453748	-0.137455	BDP1|A6H8Y1	0.0948238	0.867175	0.759386	-0.0332848
BECN1|Q14457	0.805323	0.744732	0.374504	0.0376963	BECN1|Q14457	13.329	0.00840525	0.000495961	0.126969
BEGAIN|Q9BUH8	0.0485578	0.955972	0.826635	0.0188876	BEGAIN|Q9BUH8	7.30269	0.0548216	0.00860672	0.141684
BEND3|Q5T5X7	0.00797818	0.981918	0.929242	0.00736288	BEND3|Q5T5X7	0.616404	0.633057	0.434999	0.0505098
BEND5|Q7L4P6	0.0419492	0.958303	0.838683	-0.0161978	BEND5|Q7L4P6	0.00100577	0.987339	0.974789	0.00202177
BEND7|Q8N7W2	0.00284873	0.988603	0.957747	-0.00632285	BEND7|Q8N7W2	1.33011	0.464588	0.254163	0.0945635
BET1|O15155	9.23572	0.147176	0.00402783	0.242305	BET1|O15155	8.16834	0.0411965	0.00559013	0.186858
BET1L|Q9NYM9	0.32955	0.863861	0.568915	0.0488954	BET1L|Q9NYM9	0.281486	0.759953	0.597385	0.0313083
BGLAP|P02818	0.298261	0.872126	0.588884	-0.209583	BGLAP|P02818	15.8173	0.00498033	0.000209114	-0.854362
BGN|P21810	0.00904306	0.981031	0.924681	0.0276151	BGN|P21810	0.0376473	0.91886	0.846707	-0.0434444
BHLHE40|O14503	0.273083	0.879068	0.603953	0.0390678	BHLHE40|O14503	1.27696	0.474397	0.262268	0.0770758
BHLHE41|Q9C0J9	0.109947	0.929677	0.741815	-0.0513769	BHLHE41|Q9C0J9	1.35803	0.457857	0.24778	-0.144146
BHMT|Q93088	1.36811	0.659108	0.249823	0.155744	BHMT|Q93088	5.7189	0.0959055	0.0197814	0.230812
BHMT2|Q9H2M3	0.454433	0.827762	0.505233	0.117623	BHMT2|Q9H2M3	1.70907	0.400838	0.196749	0.181561
BICC1|Q9H694	0.255971	0.883537	0.615486	0.083435	BICC1|Q9H694	0.382433	0.715369	0.538283	0.0487545
BICD1|Q96G01	0.794436	0.746286	0.377722	0.0438777	BICD1|Q96G01	1.08708	0.512997	0.300657	-0.0540285
BICD2|Q8TD16	0.0087866	0.981505	0.925754	-0.00410431	BICD2|Q8TD16	0.338551	0.73456	0.56251	-0.0175495
BICRA|Q9NZM4	2.08602	0.565147	0.155901	0.0901498	BICRA|Q9NZM4	0.542579	0.655794	0.463793	-0.0417482
BICRAL|Q6AI39	0.648199	0.779077	0.425187	0.0579951	BICRAL|Q6AI39	1.39263	0.45181	0.2419	-0.0728084
BID|P55957	1.76477	0.605169	0.191038	-0.134739	BID|P55957	2.50583	0.295632	0.117871	-0.105152
BIN1|O00499	0.0668898	0.947285	0.797154	0.0194537	BIN1|O00499	0.205616	0.797762	0.651608	-0.0334109
BIN2|Q9UBW5	0.614058	0.786322	0.437559	-0.0997735	BIN2|Q9UBW5	1.37411	0.454806	0.245025	-0.103433
BIN3|Q9NQY0	3.64136	0.395433	0.0630516	-0.0967524	BIN3|Q9NQY0	8.96308	0.0318543	0.00378913	-0.15036
BIRC2|Q13490	2.51006	0.509055	0.120449	0.0600378	BIRC2|Q13490	0.304361	0.748582	0.582894	0.0180691
BIRC6|Q9NR09	1.34915	0.660663	0.251834	0.0306629	BIRC6|Q9NR09	2.73333	0.272819	0.10269	0.0398183
BLMH|Q13867	0.00056716	0.994137	0.98111	0.00229833	BLMH|Q13867	5.57621	0.0998497	0.0209537	0.0937695
BLOC1S1|P78537	3.78894	0.38453	0.0581446	0.102696	BLOC1S1|P78537	9.55246	0.0263844	0.00285168	0.123953
BLOC1S2|Q6QNY1	0.242757	0.887645	0.624728	-0.0309515	BLOC1S2|Q6QNY1	2.13795	0.337486	0.148106	0.0592733
BLOC1S3|Q6QNY0	0.379403	0.848353	0.541909	0.0448415	BLOC1S3|Q6QNY0	2.5143	0.295551	0.117671	-0.0778821
BLOC1S4|Q9NUP1	0.172241	0.904559	0.680192	-0.0258817	BLOC1S4|Q9NUP1	0.115513	0.851207	0.734957	-0.0139385
BLOC1S5|Q8TDH9	0.903975	0.729788	0.347032	-0.0794265	BLOC1S5|Q8TDH9	4.28694	0.15716	0.042044	-0.0875424
BLOC1S6|Q9UL45	1.98962	0.577709	0.165574	-0.089857	BLOC1S6|Q9UL45	1.75969	0.390988	0.188914	-0.0690516
BLVRA|P53004	10.6751	0.125082	0.00213806	-0.193531	BLVRA|P53004	5.58535	0.0995769	0.0208528	-0.125579
BLVRB|P30043	14.2887	0.0748023	0.000478498	-0.807149	BLVRB|P30043	27.8246	0.000223662	1.37370305744067e-06	-0.684324
BLZF1|Q9H2G9	0.00735382	0.982516	0.932137	-0.0065419	BLZF1|Q9H2G9	1.42418	0.447254	0.237192	-0.060839
BMI1|P35226	0.000648471	0.994137	0.979802	-0.00241577	BMI1|P35226	0.17714	0.814482	0.675114	-0.0334494
BMP1|P13497	2.79279	0.481014	0.101953	-0.230333	BMP1|P13497	7.19697	0.0569337	0.00907805	-0.241634
BMP2K|Q9NSY1	0.108038	0.930736	0.743985	-0.0189496	BMP2K|Q9NSY1	0.382656	0.715314	0.538165	0.0216622
BMP5|P22003	2.57926	0.50347	0.115592	-0.322255	BMP5|P22003	9.95096	0.0230264	0.00235755	-0.391461
BMP6|P22004	0.151522	0.910434	0.699006	-0.044113	BMP6|P22004	2.40399	0.306507	0.125472	-0.11898
BMP8B|P34820	0.376178	0.850476	0.545196	-0.167914	BMP8B|P34820	0.475286	0.68091	0.494269	-0.103386
BMPER|Q8N8U9	9.82331	0.139847	0.00347795	-0.214972	BMPER|Q8N8U9	16.6682	0.00354469	0.000124288	-0.263661
BMPR1A|P36894	0.354908	0.8549	0.554471	0.0572134	BMPR1A|P36894	1.61162	0.41451	0.208409	-0.0728298
BMPR2|Q13873	0.60622	0.788425	0.440478	0.0362443	BMPR2|Q13873	0.173652	0.815545	0.678143	0.0165398
BMS1|Q14692	2.11424	0.560158	0.153195	0.0823182	BMS1|Q14692	5.84141	0.0905135	0.0182249	0.127207
BMX|P51813	0.36935	0.852341	0.547282	0.060139	BMX|P51813	0.827541	0.576346	0.366346	0.0631501
BNC2|Q6ZN30	0.137482	0.917244	0.712617	-0.0633634	BNC2|Q6ZN30	0.20568	0.797762	0.651558	-0.0647789
BNIP1|Q12981	1.66184	0.619906	0.204247	0.0737773	BNIP1|Q12981	1.42441	0.44653	0.236652	0.0370536
BNIP2|Q12982	0.415065	0.838856	0.522832	0.0825272	BNIP2|Q12982	2.44819	0.301745	0.122107	0.0876913
BNIP3|Q12983	3.66174	0.39405	0.0623475	0.182109	BNIP3|Q12983	0.531796	0.660263	0.468252	0.0689993
BNIP3L|O60238	1.38487	0.657243	0.247954	0.223077	BNIP3L|O60238	0.224075	0.788125	0.637934	-0.063759
BOD1|Q96IK1	0.70133	0.767027	0.407574	0.0647293	BOD1|Q96IK1	4.24621	0.160278	0.0435398	-0.143383
BOD1L1|Q8NFC6	0.867346	0.736374	0.356891	0.0843289	BOD1L1|Q8NFC6	1.41071	0.449023	0.238897	0.063558
BOK|Q9UMX3	1.3013	0.667152	0.26029	0.0808502	BOK|Q9UMX3	4.23941	0.159673	0.0431654	0.111643
BOLA1|Q9Y3E2	4.37245	0.340394	0.0424692	-0.136199	BOLA1|Q9Y3E2	3.08509	0.238344	0.0833246	-0.0932567
BOLA2|Q9H3K6	10.0338	0.135424	0.00282692	-0.362123	BOLA2|Q9H3K6	31.9686	8.50142937656883e-05	3.05538748631944e-07	-0.441004
BOLA3|Q53S33	9.31535	0.147682	0.00407783	0.286485	BOLA3|Q53S33	1.77771	0.389621	0.18747	0.128601
BOP1|Q14137	0.00194086	0.990593	0.965064	0.00311803	BOP1|Q14137	0.11294	0.852967	0.737813	0.0218333
BORCS5|Q969J3	7.22162	0.205251	0.0102014	0.140818	BORCS5|Q969J3	5.1178	0.117298	0.0267437	0.0918905
BORCS6|Q96GS4	11.934	0.101249	0.00125141	0.152032	BORCS6|Q96GS4	5.07069	0.119657	0.0274284	0.0871445
BORCS7|Q96B45	6.79073	0.217946	0.0125388	0.108898	BORCS7|Q96B45	9.30464	0.0285632	0.00321236	0.0873641
BORCS8|Q96FH0	3.65465	0.394257	0.0625916	0.14945	BORCS8|Q96FH0	3.09119	0.237922	0.0830266	0.0861855
BPGM|P07738	7.02033	0.21241	0.0112294	-0.232678	BPGM|P07738	29.658	0.000142336	7.00538845813196e-07	-0.325004
BPHL|Q86WA6	1.50786	0.643491	0.226145	0.161039	BPHL|Q86WA6	2.51695	0.294891	0.117072	0.179013
BPI|P17213	2.29229	0.536866	0.137335	-0.253754	BPI|P17213	0.00331635	0.978601	0.954239	-0.00780972
BPNT1|O95861	3.71091	0.390114	0.0606843	-0.12402	BPNT1|O95861	11.0634	0.0164241	0.00139651	-0.165862
BPTF|Q12830	0.0647123	0.948195	0.80041	-0.0144114	BPTF|Q12830	0.923176	0.553188	0.339903	-0.0451921
BRAF|P15056	1.2587	0.672405	0.268124	0.0550687	BRAF|P15056	8.79106	0.0338223	0.00411955	0.112653
BRAP|Q7Z569	0.0823396	0.9426	0.77553	-0.0129136	BRAP|Q7Z569	5.34434	0.108366	0.023695	-0.055184
BRAT1|Q6PJG6	5.60743	0.264766	0.0224512	0.143145	BRAT1|Q6PJG6	9.1379	0.0300889	0.00348153	0.141903
BRCC3|P46736	0.0111646	0.979996	0.916341	-0.00716136	BRCC3|P46736	0.114145	0.852259	0.73647	-0.0164178
BRD1|O95696	0.299816	0.871147	0.586829	0.0313192	BRD1|O95696	4.33636	0.155086	0.0409109	0.0942101
BRD2|P25440	0.0234308	0.968917	0.879058	0.0106845	BRD2|P25440	0.000123253	0.996238	0.991173	-0.00051552
BRD3|Q15059	0.704507	0.766084	0.405916	0.066843	BRD3|Q15059	1.33435	0.462164	0.251905	0.0665113
BRD4|O60885	6.59638	0.225628	0.0137748	0.158688	BRD4|O60885	1.77575	0.389076	0.186933	0.0674749
BRD7|Q9NPI1	0.00627914	0.984088	0.937209	0.00389513	BRD7|Q9NPI1	0.727447	0.60162	0.39658	-0.035445
BRD8|Q9H0E9	0.510204	0.814583	0.47891	0.0443191	BRD8|Q9H0E9	0.0921688	0.869053	0.762326	-0.0173069
BRD9|Q9H8M2	7.72439	0.184346	0.00804735	0.228522	BRD9|Q9H8M2	1.29566	0.469738	0.258834	0.0865245
BRF1|Q92994	0.0926988	0.937523	0.762242	-0.0184953	BRF1|Q92994	0.567472	0.647883	0.453756	-0.0458324
BRF2|Q9HAW0	0.240803	0.88855	0.62669	-0.0653395	BRF2|Q9HAW0	1.92748105877629e-05	0.998085	0.99651	-0.000417388
BRI3BP|Q8WY22	0.0229052	0.969273	0.880412	0.0162673	BRI3BP|Q8WY22	5.80218	0.0918157	0.0186037	-0.181494
BRINP1|O60477	2.87415	0.471974	0.0972432	0.119034	BRINP1|O60477	6.45128	0.0734202	0.0132772	0.114529
BRINP2|Q9C0B6	0.17144	0.904559	0.681362	0.0426079	BRINP2|Q9C0B6	1.27047	0.475989	0.263822	0.0732395
BRINP3|Q76B58	2.9822	0.460033	0.0913631	0.128805	BRINP3|Q76B58	0.530452	0.660609	0.468812	0.0448238
BRIX1|Q8TDN6	1.64437	0.622683	0.206597	0.0994647	BRIX1|Q8TDN6	20.0043	0.00142278	2.86850444051224e-05	0.259405
BRK1|Q8WUW1	2.22308	0.546781	0.143262	-0.179874	BRK1|Q8WUW1	0.0912108	0.86964	0.763526	-0.0210362
BRMS1|Q9HCU9	0.441201	0.830944	0.51009	-0.0722325	BRMS1|Q9HCU9	0.475924	0.679244	0.492523	-0.0509923
BRMS1L|Q5PSV4	0.00547665	0.985233	0.94135	-0.00442215	BRMS1L|Q5PSV4	0.0423121	0.913769	0.837615	-0.0106062
BROX|Q5VW32	6.18495	0.241824	0.0168434	-0.362082	BROX|Q5VW32	22.7128	0.000742008	9.6913731153452e-06	-0.430737
BRPF1|P55201	0.0338036	0.963235	0.85499	0.0131425	BRPF1|P55201	0.308715	0.746207	0.580216	-0.0346538
BRPF3|Q9ULD4	0.00410617	0.986234	0.949204	0.00426281	BRPF3|Q9ULD4	2.38659	0.307968	0.126826	-0.084214
BRSK1|Q8TDC3	5.83841	0.257498	0.0199985	0.218597	BRSK1|Q8TDC3	4.17265	0.163163	0.0447955	0.117334
BRSK2|Q8IWQ3	1.03912	0.706621	0.313728	0.0695047	BRSK2|Q8IWQ3	2.28081	0.319669	0.135421	0.0775775
BRWD1|Q9NSI6	0.0089663	0.981078	0.925001	-0.0055716	BRWD1|Q9NSI6	0.357295	0.726902	0.551914	0.0336512
BSCL2|Q96G97	0.209315	0.893807	0.649608	0.0406032	BSCL2|Q96G97	0.0865676	0.872597	0.769445	0.019731
BSDC1|Q9NW68	0.0230973	0.969273	0.879915	0.0145625	BSDC1|Q9NW68	14.5399	0.00600812	0.000289654	-0.119718
BSG|P35613	0.705877	0.766084	0.405463	-0.141351	BSG|P35613	0.00468151	0.974437	0.945642	-0.0092167
BSN|Q9UPA5	1.42267	0.653062	0.239505	0.132345	BSN|Q9UPA5	2.00882	0.35528	0.16076	0.10437
BST1|Q10588	0.413578	0.838922	0.523574	0.0561113	BST1|Q10588	1.74235	0.393689	0.191081	0.10569
BST2|Q10589	0.155596	0.910167	0.695193	0.0691075	BST2|Q10589	0.200182	0.800654	0.655936	-0.0592852
BTAF1|O14981	0.346463	0.857827	0.559202	0.0342124	BTAF1|O14981	0.150774	0.827764	0.698959	0.0229679
BTBD1|Q9H0C5	4.13504	0.355827	0.048205	0.167684	BTBD1|Q9H0C5	4.81919	0.130796	0.031415	0.143667
BTBD10|Q9BSF8	1.1923	0.684085	0.28328	-0.0883353	BTBD10|Q9BSF8	1.07092	0.518413	0.30535	0.054487
BTBD11|A6QL63	0.883798	0.733439	0.352415	-0.0646445	BTBD11|A6QL63	3.94572	0.175751	0.0508516	-0.125326
BTBD17|A6NE02	5.2251	0.287958	0.0272522	0.272581	BTBD17|A6NE02	0.0845367	0.873579	0.772089	0.0259866
BTBD19|C9JJ37	0.0191344	0.972262	0.890876	0.0188714	BTBD19|C9JJ37	4.14783	0.167141	0.0466036	-0.180432
BTBD2|Q9BX70	3.30518	0.42665	0.0760325	0.0676408	BTBD2|Q9BX70	3.4629	0.209039	0.0669007	0.0548716
BTBD3|Q9Y2F9	0.083043	0.942551	0.774868	-0.0342952	BTBD3|Q9Y2F9	0.120831	0.847487	0.729293	-0.0306482
BTBD7|Q9P203	0.03915	0.960101	0.844297	0.0195947	BTBD7|Q9P203	0.570069	0.64776	0.452959	0.103242
BTBD8|Q5XKL5	0.0386207	0.960926	0.845527	-0.023014	BTBD8|Q5XKL5	3.86941	0.182608	0.0541356	-0.119133
BTBD9|Q96Q07	0.943962	0.722847	0.336695	0.113745	BTBD9|Q96Q07	3.57959	0.200157	0.0625719	0.108855
BTD|P43251	1.13607	0.690698	0.292433	0.0685698	BTD|P43251	3.75217	0.18824	0.0567183	0.0950366
BTF3|P20290	8.01612	0.178075	0.00702435	-0.224512	BTF3|P20290	14.3871	0.0062797	0.000309822	-0.226845
BTF3L4|Q96K17	6.20846	0.241824	0.0166496	-0.284856	BTF3L4|Q96K17	21.3905	0.000990051	1.63850324304265e-05	-0.320143
BTG3|Q14201	2.35048	0.53513	0.136082	-0.149922	BTG3|Q14201	0.3372	0.735997	0.564708	-0.0603505
BTK|Q06187	0.000170847	0.996082	0.989632	-0.00104449	BTK|Q06187	1.12542	0.504634	0.29235	-0.0638633
BTN2A1|Q7KYR7	1.80359	0.599775	0.186326	0.101188	BTN2A1|Q7KYR7	0.0481446	0.906538	0.826954	0.0126485
BTN3A1|O00481	11.985	0.101249	0.00122496	0.335751	BTN3A1|O00481	9.32147	0.0284435	0.00318643	0.218955
BTN3A2|P78410	1.30268	0.667152	0.260042	0.13572	BTN3A2|P78410	3.12019	0.236118	0.0816262	0.13426
BTN3A3|O00478	0.361932	0.852594	0.550594	0.0663288	BTN3A3|O00478	4.01528	0.171827	0.0489062	0.181145
BTNL9|Q6UXG8	3.6141	0.397812	0.0640073	-0.289557	BTNL9|Q6UXG8	0.390185	0.711924	0.534204	-0.0628804
BTRC|Q9Y297	0.530974	0.808219	0.471046	-0.0430499	BTRC|Q9Y297	1.30146	0.468988	0.258133	-0.0477254
BUB3|O43684	0.249392	0.885407	0.620049	0.0420842	BUB3|O43684	12.3346	0.0111296	0.000777455	0.18145
BUD13|Q9BRD0	3.4718	0.412475	0.0692623	0.128229	BUD13|Q9BRD0	0.0019155	0.982876	0.965213	-0.00275686
BUD23|O43709	1.64371	0.628368	0.212063	-0.188547	BUD23|O43709	0.348746	0.730888	0.557653	-0.0545358
BUD31|P41223	1.0409	0.70653	0.313318	-0.0762705	BUD31|P41223	0.0375349	0.91886	0.846933	0.0131772
BYSL|Q13895	8.9293	0.154002	0.00462363	0.195933	BYSL|Q13895	14.5172	0.00604632	0.000292564	0.195728
BZW1|Q7L1Q6	7.50296	0.190913	0.00892937	-0.248156	BZW1|Q7L1Q6	2.44142	0.302443	0.122615	-0.0994908
BZW2|Q9Y6E2	1.86918	0.593495	0.178674	-0.0888378	BZW2|Q9Y6E2	1.31874	0.465073	0.254673	-0.0665678
C10orf105|Q8TEF2	2.09235	0.571555	0.160461	-0.434509	C10orf105|Q8TEF2	0.553118	0.653179	0.460912	0.13553
C11orf49|Q9H6J7	1.7972	0.60627	0.191648	-0.251244	C11orf49|Q9H6J7	0.95861	0.545832	0.332772	0.112956
C11orf54|Q9H0W9	0.870259	0.735924	0.356092	-0.0577853	C11orf54|Q9H0W9	0.496252	0.672726	0.483456	-0.0436697
C11orf68|Q9H3H3	1.59598	0.630011	0.21328	-0.104571	C11orf68|Q9H3H3	1.06364	0.51897	0.305887	-0.0552033
C11orf95|C9JLR9	0.000383102	0.995269	0.984475	0.00214584	C11orf95|C9JLR9	1.35262	0.458624	0.248715	-0.0790313
C11orf96|Q7Z7L8	0.999673	0.712714	0.322983	-0.125601	C11orf96|Q7Z7L8	1.94672	0.363374	0.16729	-0.150886
C11orf98|E9PRG8	8.79932	0.157918	0.00490399	0.238372	C11orf98|E9PRG8	5.98934	0.0860623	0.0168685	0.172091
C12orf10|Q9HB07	3.50842	0.408772	0.0678658	-0.123963	C12orf10|Q9HB07	10.6537	0.0182384	0.00169147	-0.166957
C12orf29|Q8N999	0.00252615	0.988603	0.960147	-0.00281236	C12orf29|Q8N999	1.60045	0.416231	0.209976	0.062529
C12orf4|Q9NQ89	0.64036	0.780808	0.427979	-0.0377312	C12orf4|Q9NQ89	7.16781	0.057557	0.00921275	-0.0966608
C12orf45|Q8N5I9	2.87906	0.471974	0.0969672	0.142341	C12orf45|Q8N5I9	0.19838	0.801508	0.657386	-0.0282617
C12orf57|Q99622	0.0188454	0.972312	0.891451	-0.0094561	C12orf57|Q99622	6.33854	0.0764445	0.014072	0.109171
C12orf65|Q9H3J6	2.51485	0.509022	0.120106	-0.133626	C12orf65|Q9H3J6	5.54058	0.100928	0.0213521	-0.179999
C12orf66|Q96MD2	0.218469	0.892028	0.642569	-0.02877	C12orf66|Q96MD2	0.322636	0.740353	0.57182	-0.0252336
C12orf73|Q69YU5	0.240964	0.888537	0.626575	-0.0440791	C12orf73|Q69YU5	0.166804	0.818931	0.68431	-0.0261099
C14orf119|Q9NWQ9	2.52145	0.508705	0.119634	-0.150957	C14orf119|Q9NWQ9	2.83165	0.262972	0.0968165	-0.103285
C14orf93|Q9H972	0.268165	0.880428	0.607823	-0.0445582	C14orf93|Q9H972	0.0120273	0.956351	0.91301	0.0080664
C15orf39|Q6ZRI6	3.17183	0.441655	0.0819835	0.119648	C15orf39|Q6ZRI6	0.747941	0.595184	0.390042	0.0428089
C15orf41|Q9Y2V0	0.209424	0.893841	0.65013	-0.0602151	C15orf41|Q9Y2V0	0.0986858	0.864499	0.754694	0.0247851
C15orf61|A6NNL5	1.44185	0.653839	0.242061	-0.0944508	C15orf61|A6NNL5	0.264377	0.769154	0.609488	-0.0414979
C16orf45|Q96MC5	0.61223	0.786689	0.438237	0.0699568	C16orf45|Q96MC5	2.49737	0.296348	0.118482	-0.0806564
C16orf54|Q6UWD8	1.70973	0.618789	0.202918	-0.192463	C16orf54|Q6UWD8	0.106839	0.858205	0.745288	0.0456553
C16orf58|Q96GQ5	0.0474282	0.956493	0.828631	0.0153451	C16orf58|Q96GQ5	0.824912	0.576642	0.366821	0.0433776
C16orf62|Q7Z3J2	1.68108	0.616924	0.201696	-0.0835151	C16orf62|Q7Z3J2	0.292015	0.755109	0.590624	-0.0245138
C16orf70|Q9BSU1	4.74636	0.316632	0.0348884	0.104529	C16orf70|Q9BSU1	0.0817941	0.875287	0.775713	-0.0137438
C16orf86|Q6ZW13	1.59047	0.63084	0.214059	0.142192	C16orf86|Q6ZW13	1.41932	0.447593	0.237483	-0.138036
C16orf89|Q6UX73	0.138553	0.917244	0.711552	-0.0473962	C16orf89|Q6UX73	2.62509	0.283249	0.10962	-0.157798
C17orf100|A8MU93	1.8851	0.59303	0.177599	0.133252	C17orf100|A8MU93	0.00396065	0.976038	0.950029	0.00440989
C17orf58|Q2M2W7	0.279324	0.87758	0.599862	-0.0714321	C17orf58|Q2M2W7	1.06146	0.519342	0.306379	-0.0972299
C17orf75|Q9HAS0	4.29394	0.344901	0.044279	0.0860933	C17orf75|Q9HAS0	3.28877	0.223039	0.0739813	0.0650089
C17orf80|Q9BSJ5	0.281459	0.877002	0.598476	0.0292693	C17orf80|Q9BSJ5	0.0120337	0.956351	0.912958	-0.00514142
C18orf21|Q32NC0	0.0012293	0.992621	0.972236	0.00313873	C18orf21|Q32NC0	2.96934	0.252009	0.0909154	0.143616
C18orf25|Q96B23	0.854125	0.738836	0.360546	0.054316	C18orf25|Q96B23	0.264753	0.768794	0.608471	-0.0268883
C18orf32|Q8TCD1	1.4125	0.653338	0.241165	0.0955684	C18orf32|Q8TCD1	3.01209	0.24538	0.0869842	0.114292
C19orf12|Q9NSK7	6.9784	0.217211	0.0122496	-0.343618	C19orf12|Q9NSK7	7.40809	0.0535645	0.00832485	-0.224703
C19orf25|Q9UFG5	0.834555	0.739758	0.366053	0.0354026	C19orf25|Q9UFG5	0.0448055	0.910376	0.832968	-0.00783571
C19orf47|Q8N9M1	0.746128	0.758287	0.392498	0.0708506	C19orf47|Q8N9M1	2.67511	0.278596	0.106354	0.0958277
C19orf53|Q9UNZ5	34.3953	0.00312756	5.74968326143332e-07	0.862247	C19orf53|Q9UNZ5	12.2791	0.0112718	0.000797367	0.389552
C1D|Q13901	0.234845	0.889717	0.631724	0.0465443	C1D|Q13901	1.19952	0.491871	0.278024	0.0688334
C1GALT1|Q9NS00	1.31082	0.665585	0.258579	0.101932	C1GALT1|Q9NS00	0.668606	0.618259	0.416274	0.0543176
C1GALT1C1|Q96EU7	0.00497119	0.985233	0.944117	-0.0108763	C1GALT1C1|Q96EU7	0.464694	0.684182	0.497656	-0.054004
C1orf109|Q9NX04	0.523205	0.810255	0.473394	-0.057869	C1orf109|Q9NX04	0.114703	0.851952	0.735851	0.0193573
C1orf115|Q9H7X2	0.00284171	0.988603	0.957781	-0.00817604	C1orf115|Q9H7X2	0.858009	0.56841	0.357831	-0.100852
C1orf122|Q6ZSJ8	0.000599577	0.994137	0.980578	-0.00244253	C1orf122|Q6ZSJ8	0.88266	0.562914	0.35066	-0.0650727
C1orf131|Q8NDD1	1.08626	0.699421	0.305629	0.0669221	C1orf131|Q8NDD1	2.16038	0.336398	0.147206	0.0857537
C1orf174|Q8IYL3	1.98878	0.579886	0.167295	0.124889	C1orf174|Q8IYL3	0.098311	0.864614	0.75487	-0.0169662
C1orf198|Q9H425	1.36917	0.657243	0.248399	0.0848454	C1orf198|Q9H425	2.10514	0.34226	0.151209	-0.077454
C1orf21|Q9H246	0.549087	0.804801	0.462718	-0.0751547	C1orf21|Q9H246	0.86019	0.567467	0.356828	-0.0739305
C1orf216|Q8TAB5	1.22549	0.679529	0.276803	-0.108574	C1orf216|Q8TAB5	0.872913	0.565467	0.354309	0.060616
C1orf226|A1L170	0.662774	0.776251	0.420174	0.119606	C1orf226|A1L170	0.579179	0.644847	0.449155	0.0941455
C1orf43|Q9BWL3	2.46362	0.515987	0.12384	0.0913304	C1orf43|Q9BWL3	4.62725	0.139538	0.0348722	0.0809446
C1QA|P02745	1.16551	0.686975	0.286344	-0.143264	C1QA|P02745	0.00179936	0.982939	0.966284	0.00458416
C1QB|P02746	2.15166	0.555085	0.149692	-0.183494	C1QB|P02746	0.600067	0.638218	0.441125	-0.0818399
C1QBP|Q07021	2.19012	0.551542	0.146188	-0.0737969	C1QBP|Q07021	3.06327	0.240633	0.0844006	-0.087901
C1QC|P02747	1.25361	0.673911	0.26908	-0.178544	C1QC|P02747	0.418103	0.701409	0.51997	-0.0723219
C1QL1|O75973	2.41331	0.531919	0.133397	-0.162492	C1QL1|O75973	9.05419	0.0343019	0.00420354	-0.278903
C1QL2|Q7Z5L3	1.36693	0.660663	0.25186	0.282468	C1QL2|Q7Z5L3	1.99309	0.360974	0.16575	-0.350137
C1QL3|Q5VWW1	0.0877364	0.940295	0.768501	0.0253765	C1QL3|Q5VWW1	3.04604	0.242255	0.0852606	-0.0882255
C1QTNF2|Q9BXJ5	0.250507	0.885293	0.619271	-0.0663737	C1QTNF2|Q9BXJ5	1.62292	0.412593	0.206839	-0.124173
C1QTNF3|Q9BXJ4	0.102511	0.932905	0.750741	-0.0650316	C1QTNF3|Q9BXJ4	0.058824	0.895299	0.809128	0.0348678
C1QTNF4|Q9BXJ3	2.01347	0.574444	0.163117	-0.13896	C1QTNF4|Q9BXJ3	5.2515	0.111954	0.0248972	-0.153225
C1QTNF5|Q9BXJ0	0.413593	0.838922	0.523566	0.190257	C1QTNF5|Q9BXJ0	0.652113	0.622068	0.422055	-0.168563
C1QTNF7|Q9BXJ2	0.364995	0.852577	0.549432	-0.135402	C1QTNF7|Q9BXJ2	0.201264	0.80018	0.655266	-0.0762858
C1R|P00736	0.152152	0.910434	0.698413	-0.0538727	C1R|P00736	0.0124041	0.955957	0.911634	-0.0109099
C1RL|Q9NZP8	1.00924	0.711224	0.320704	-0.10985	C1RL|Q9NZP8	0.193437	0.804582	0.661407	0.0374915
C1S|P09871	1.18884	0.683308	0.281637	-0.117758	C1S|P09871	0.537168	0.658049	0.466022	-0.0587786
C2|P06681	6.68155	0.220774	0.0132178	-0.428367	C2|P06681	9.04502	0.0310254	0.00364157	-0.208551
C20orf194|Q5TEA3	5.00875	0.299734	0.0304516	0.109708	C20orf194|Q5TEA3	0.023537	0.938475	0.878504	-0.0067849
C20orf27|Q9GZN8	0.878194	0.734129	0.353931	-0.0700589	C20orf27|Q9GZN8	0.353844	0.728235	0.553836	0.0380696
C2CD2|Q9Y426	3.42707	0.416289	0.0710115	0.131923	C2CD2|Q9Y426	12.6298	0.0103402	0.000679801	0.180012
C2CD2L|O14523	5.83272	0.257888	0.0200553	0.139463	C2CD2L|O14523	6.61429	0.0695791	0.0122105	0.101815
C2CD3|Q4AC94	1.74921	0.60627	0.192967	-0.0770473	C2CD3|Q4AC94	0.886084	0.562183	0.349732	-0.0537766
C2CD4C|Q8TF44	2.78445	0.481224	0.10245	0.114242	C2CD4C|Q8TF44	0.905731	0.557243	0.344478	0.0568781
C2CD5|Q86YS7	0.170028	0.904559	0.682136	0.0230096	C2CD5|Q86YS7	1.37242	0.455269	0.245314	0.0383607
C2orf42|Q9NWW7	1.21716	0.679533	0.277446	-0.142164	C2orf42|Q9NWW7	0.415352	0.702478	0.521534	0.0468209
C2orf49|Q9BVC5	0.292844	0.872719	0.591197	0.0459999	C2orf49|Q9BVC5	0.22491	0.787723	0.63678	-0.0366559
C2orf69|Q8N8R5	12.0252	0.101249	0.00120453	0.143143	C2orf69|Q8N8R5	2.13007	0.338454	0.148845	0.0454312
C2orf72|A6NCS6	0.206133	0.894103	0.652099	-0.041062	C2orf72|A6NCS6	1.95091	0.362962	0.16684	-0.0707109
C2orf76|Q3KRA6	1.76948	0.604384	0.190459	-0.152318	C2orf76|Q3KRA6	3.82754	0.182862	0.0543508	-0.15923
C2orf88|Q9BSF0	0.249141	0.885437	0.620225	-0.0689355	C2orf88|Q9BSF0	5.36477	0.107343	0.0234389	-0.174668
C3|P01024	7.91646	0.180413	0.00735732	-0.585226	C3|P01024	17.5003	0.00270899	8.0975388055021e-05	-0.541473
C3AR1|Q16581	3.3017	0.441093	0.0817175	-0.157635	C3AR1|Q16581	1.31366	0.468201	0.257535	-0.0912029
C3orf33|Q6P1S2	1.03242	0.708143	0.315275	-0.0785137	C3orf33|Q6P1S2	1.0378	0.524853	0.311793	-0.0617957
C3orf38|Q5JPI3	0.0174738	0.974093	0.895452	-0.0085905	C3orf38|Q5JPI3	0.238451	0.781092	0.626832	0.0258609
C4A|P0C0L4	2.49307	0.510791	0.121677	-0.349049	C4A|P0C0L4	10.859	0.0172974	0.00153629	-0.447554
C4B|P0C0L5	5.84584	0.256836	0.0199246	-0.661094	C4B|P0C0L5	23.1373	0.000658967	8.20242771367777e-06	-0.729742
C4BPA|P04003	9.03018	0.150518	0.00441778	-0.573057	C4BPA|P04003	11.3761	0.014936	0.00120766	-0.474455
C4BPB|P20851	9.99434	0.135424	0.00287634	-0.469912	C4BPB|P20851	14.4009	0.0062797	0.000307938	-0.44454
C4orf48|Q5BLP8	2.07501	0.567496	0.157709	-0.155493	C4orf48|Q5BLP8	3.83343	0.184138	0.0548951	-0.16249
C5|P01031	1.55231	0.637118	0.21954	-0.250038	C5|P01031	5.87958	0.0893136	0.0178642	-0.30607
C5AR1|P21730	0.138117	0.917244	0.711985	-0.0416634	C5AR1|P21730	0.574374	0.646214	0.451034	0.0624028
C5orf22|Q49AR2	1.06745	0.701302	0.307299	0.106189	C5orf22|Q49AR2	0.980753	0.538658	0.325376	0.0779724
C5orf24|Q7Z6I8	3.01091	0.456669	0.0898686	0.263104	C5orf24|Q7Z6I8	2.43711	0.302853	0.122941	0.152094
C5orf30|Q96GV9	0.0157665	0.976223	0.900662	-0.0105674	C5orf30|Q96GV9	2.05429	0.349324	0.156167	-0.0933274
C5orf51|A6NDU8	7.96151	0.180413	0.00720474	-0.288623	C5orf51|A6NDU8	12.4464	0.010862	0.000738863	-0.247851
C5orf63|A6NC05	5.27767	0.292988	0.0285138	-0.668631	C5orf63|A6NC05	0.00291446	0.979705	0.957146	0.0102089
C6|P13671	0.598945	0.79007	0.443215	-0.181496	C6|P13671	3.84569	0.182058	0.053797	-0.303297
C6orf106|Q9H6K1	0.0156652	0.976369	0.90098	-0.00942962	C6orf106|Q9H6K1	2.98776	0.247218	0.0882427	-0.0661364
C6orf120|Q7Z4R8	0.819093	0.742951	0.370489	-0.15476	C6orf120|Q7Z4R8	0.813752	0.578659	0.370063	0.107167
C6orf136|Q5SQH8	6.03788	0.248801	0.0181118	0.222357	C6orf136|Q5SQH8	0.779254	0.587163	0.380348	0.0602906
C6orf203|Q9P0P8	0.0275447	0.96737	0.868962	0.0183158	C6orf203|Q9P0P8	10.7561	0.017718	0.00161214	-0.220899
C6orf222|P0C671	0.68163	0.770431	0.414318	-0.0839974	C6orf222|P0C671	0.322491	0.740388	0.572165	-0.0553334
C6orf47|O95873	0.0519142	0.954639	0.820845	0.0173854	C6orf47|O95873	6.85519	0.0639147	0.0107962	0.136138
C6orf89|Q6UWU4	3.50094	0.410042	0.0681486	0.118976	C6orf89|Q6UWU4	1.62822	0.411855	0.206108	0.0531308
C7|P10643	5.29817	0.284444	0.0262552	-0.366417	C7|P10643	0.597821	0.638964	0.441977	-0.0910341
C7orf25|Q9BPX7	0.661157	0.776499	0.420631	-0.0437598	C7orf25|Q9BPX7	11.74	0.013174	0.00102085	-0.155851
C7orf26|Q96N11	0.133476	0.919215	0.716646	-0.0375526	C7orf26|Q96N11	5.61771	0.098343	0.0204996	0.132627
C7orf43|Q8WVR3	0.0299682	0.966458	0.863375	0.0139631	C7orf43|Q8WVR3	0.19814	0.801508	0.657581	0.0202184
C7orf50|Q9BRJ6	0.449999	0.827927	0.505923	-0.0437808	C7orf50|Q9BRJ6	1.47291	0.437787	0.228909	-0.0541522
C8A|P07357	4.73129	0.317328	0.0351636	-0.345783	C8A|P07357	8.43295	0.0376679	0.00490759	-0.340619
C8B|P07358	4.74014	0.317157	0.0350018	-0.420766	C8B|P07358	8.68971	0.0349043	0.00432818	-0.362782
C8G|P07360	3.47112	0.412475	0.0692886	-0.363281	C8G|P07360	5.87624	0.0894226	0.0178955	-0.330253
C8orf33|Q9H7E9	0.00739188	0.982436	0.931885	0.00530791	C8orf33|Q9H7E9	1.00839	0.531614	0.318698	-0.0409178
C8orf37|Q96NL8	6.0931	0.244648	0.0176239	0.147835	C8orf37|Q96NL8	0.326694	0.739769	0.569417	-0.0252925
C8orf82|Q6P1X6	0.0396536	0.959537	0.843098	-0.0159734	C8orf82|Q6P1X6	1.01065	0.531372	0.318161	-0.073549
C9|P02748	2.44806	0.518549	0.125	-0.388888	C9|P02748	14.6323	0.00589334	0.000278118	-0.637049
C9orf153|Q5TBE3	0.492975	0.818899	0.486997	0.227209	C9orf153|Q5TBE3	2.57416	0.289733	0.113704	0.324676
C9orf16|Q9BUW7	0.743677	0.759208	0.393895	-0.132593	C9orf16|Q9BUW7	5.80588	0.0931337	0.0190054	-0.177028
C9orf40|Q8IXQ3	7.57293	0.204471	0.0101089	-0.588662	C9orf40|Q8IXQ3	13.0745	0.00999456	0.000650525	-0.523605
C9orf64|Q5T6V5	5.4431	0.275583	0.0243925	-0.266261	C9orf64|Q5T6V5	0.00166168	0.983256	0.967599	0.00536879
C9orf72|Q96LT7	0.186161	0.900383	0.668287	-0.0192396	C9orf72|Q96LT7	2.06555	0.347925	0.155053	0.0481114
C9orf78|Q9NZ63	3.17321	0.441653	0.0819194	-0.148681	C9orf78|Q9NZ63	8.01944	0.0434455	0.00601716	-0.172195
CA1|P00915	28.4406	0.00834287	3.37962221774242e-06	-0.917706	CA1|P00915	33.3979	6.62795466425453e-05	1.84723784794664e-07	-0.620608
CA11|O75493	1.82908	0.596962	0.183306	-0.135615	CA11|O75493	14.3149	0.00643539	0.000319852	-0.354948
CA14|Q9ULX7	0.0348548	0.962264	0.852778	0.0153623	CA14|Q9ULX7	0.428012	0.697276	0.51508	-0.0488199
CA2|P00918	2.40086	0.52448	0.128598	-0.181509	CA2|P00918	7.31163	0.0546996	0.00856805	-0.209464
CA3|P07451	5.17778	0.289815	0.0279196	-0.550273	CA3|P07451	7.17905	0.0572626	0.00916061	-0.355199
CA4|P22748	1.30436	0.667065	0.259739	-0.245999	CA4|P22748	0.685159	0.613134	0.41059	-0.1167
CA5B|Q9Y2D0	8.30253	0.171654	0.00615359	0.208059	CA5B|Q9Y2D0	0.799253	0.58156	0.374337	0.05764
CA8|P35219	9.1858	0.148703	0.00411906	-0.580426	CA8|P35219	35.9284	3.66778727793606e-05	7.7162425202021e-08	-0.591084
CAAP1|Q9H8G2	0.218988	0.892028	0.642176	0.0251873	CAAP1|Q9H8G2	8.83097	0.0333034	0.00404031	-0.120185
CAB39|Q9Y376	0.898314	0.731019	0.34853	-0.0442634	CAB39|Q9Y376	0.36407	0.723912	0.548177	-0.0264044
CAB39L|Q9H9S4	0.978587	0.715026	0.328082	-0.109183	CAB39L|Q9H9S4	1.80454	0.384267	0.183443	-0.110059
CABIN1|Q9Y6J0	0.0166539	0.975476	0.89792	0.00841735	CABIN1|Q9Y6J0	0.414658	0.702478	0.52169	-0.0279265
CABLES1|Q8TDN4	0.008171	0.981659	0.928394	-0.00919505	CABLES1|Q8TDN4	0.00514191	0.972973	0.943037	0.00527664
CABLES2|Q9BTV7	0.803046	0.746286	0.377563	-0.215187	CABLES2|Q9BTV7	1.46139	0.441221	0.231788	0.0912824
CABP1|Q9NZU7	3.45615	0.412987	0.0698689	0.137018	CABP1|Q9NZU7	0.604704	0.636403	0.439372	0.0486038
CACHD1|Q5VU97	0.439552	0.831753	0.510877	-0.0640949	CACHD1|Q5VU97	0.224453	0.787826	0.637121	0.0381886
CACNA1A|O00555	1.53743	0.638654	0.221725	0.129327	CACNA1A|O00555	0.872683	0.564593	0.35338	-0.067485
CACNA1B|Q00975	0.0220859	0.969328	0.882553	0.0121956	CACNA1B|Q00975	2.60888	0.284498	0.110702	-0.113865
CACNA1C|Q13936	0.733126	0.76079	0.396618	-0.0641707	CACNA1C|Q13936	1.41729	0.448059	0.237815	-0.0576518
CACNA1E|Q15878	0.882579	0.733439	0.352744	0.0817562	CACNA1E|Q15878	0.0194894	0.944373	0.889368	-0.00721728
CACNA1H|O95180	1.6868	0.619369	0.203918	0.139035	CACNA1H|O95180	1.92434	0.36801	0.170876	-0.099646
CACNA1I|Q9P0X4	0.0270568	0.96737	0.870449	0.0142332	CACNA1I|Q9P0X4	0.0308063	0.927504	0.861306	-0.0116768
CACNA2D1|P54289	0.707477	0.765707	0.404936	0.0714882	CACNA2D1|P54289	0.0858328	0.872776	0.770398	-0.0185938
CACNA2D2|Q9NY47	0.0718974	0.945035	0.789876	-0.0163633	CACNA2D2|Q9NY47	1.0036	0.532732	0.319842	-0.0655649
CACNA2D3|Q8IZS8	0.39984	0.842655	0.53052	0.0534392	CACNA2D3|Q8IZS8	0.736667	0.598481	0.393619	-0.0452723
CACNB1|Q02641	0.97658	0.715026	0.328573	0.0717537	CACNB1|Q02641	1.42582	0.446319	0.236422	-0.059299
CACNB2|Q08289	1.13113	0.691423	0.293471	0.0812923	CACNB2|Q08289	1.89556	0.370773	0.172902	0.0691132
CACNB3|P54284	1.27808	0.669756	0.264523	0.0997594	CACNB3|P54284	2.98943	0.247132	0.088156	-0.0864796
CACNB4|O00305	1.75024	0.60627	0.19284	0.0980713	CACNB4|O00305	0.0228211	0.939327	0.880352	0.00708896
CACNG2|Q9Y698	4.04693	0.363799	0.0505452	0.240491	CACNG2|Q9Y698	2.71145	0.27496	0.10405	0.134558
CACNG3|O60359	0.948328	0.722073	0.335592	0.145817	CACNG3|O60359	4.04808	0.170346	0.0480171	0.272583
CACNG7|P62955	10.9173	0.120082	0.00192628	0.258637	CACNG7|P62955	2.50695	0.295632	0.117789	0.155629
CACNG8|Q8WXS5	6.2539	0.242848	0.0172237	0.3558	CACNG8|Q8WXS5	8.2645	0.0404934	0.00545893	0.259089
CACTIN|Q8WUQ7	0.00116547	0.992621	0.972924	-0.00182843	CACTIN|Q8WUQ7	0.982965	0.538222	0.324835	-0.0504416
CACUL1|Q86Y37	0.313186	0.868676	0.578635	0.026741	CACUL1|Q86Y37	5.17198	0.115092	0.0259785	0.0662857
CACYBP|Q9HB71	3.34329	0.42501	0.0744216	-0.232909	CACYBP|Q9HB71	19.0873	0.00175878	4.17802107173174e-05	-0.403768
CAD|P27708	0.000248363	0.995576	0.987499	0.000764649	CAD|P27708	3.9066	0.178243	0.0519822	0.0798604
CADM1|Q9BY67	1.29946	0.667152	0.260623	0.129784	CADM1|Q9BY67	0.000237461	0.994461	0.987748	-0.00106499
CADM2|Q8N3J6	2.78714	0.481224	0.102289	0.212644	CADM2|Q8N3J6	4.20258	0.161607	0.0440566	0.144091
CADM3|Q8N126	1.12445	0.692343	0.294882	0.143417	CADM3|Q8N126	6.56329	0.0706122	0.0125342	0.200573
CADM4|Q8NFZ8	1.96091	0.580865	0.16859	0.0968964	CADM4|Q8NFZ8	5.65237	0.0970519	0.0201284	0.114464
CADPS|Q9ULU8	1.02243	0.709581	0.317599	0.0953623	CADPS|Q9ULU8	0.0237824	0.938021	0.877877	-0.00840369
CADPS2|Q86UW7	0.380919	0.84782	0.540366	0.0385411	CADPS2|Q86UW7	0.0404875	0.915814	0.841106	0.00956108
CALB1|P05937	0.00012324	0.996698	0.991194	-0.00110925	CALB1|P05937	0.235906	0.782202	0.628674	-0.040881
CALB2|P22676	12.7598	0.094488	0.000888147	-0.324932	CALB2|P22676	3.84332	0.18206	0.0538689	-0.179874
CALCOCO1|Q9P1Z2	1.42764	0.653016	0.238699	0.048262	CALCOCO1|Q9P1Z2	0.16857	0.818317	0.682622	-0.0146613
CALCOCO2|Q13137	4.40258	0.338405	0.0417963	-0.177279	CALCOCO2|Q13137	17.9584	0.00242676	6.67953997660901e-05	-0.196743
CALCRL|Q16602	2.19641	0.551136	0.145625	0.0961525	CALCRL|Q16602	1.82155	0.381213	0.181417	0.0846252
CALD1|Q05682	8.33239	0.171654	0.00606966	0.551315	CALD1|Q05682	3.91288	0.177852	0.0517989	0.298871
CALHM2|Q9HA72	0.0764011	0.944539	0.783559	-0.024978	CALHM2|Q9HA72	0.222656	0.788447	0.638471	-0.025922
CALHM5|Q8N5C1	1.32974	0.662152	0.255221	0.0831269	CALHM5|Q8N5C1	1.61707	0.413778	0.207651	0.0508545
CALM1|P0DP23	2.09577	0.562806	0.154959	0.133289	CALM1|P0DP23	7.43725	0.0521968	0.00804365	0.156528
CALML3|P27482	0.0779455	0.944337	0.78144	0.0224391	CALML3|P27482	7.22239	0.056425	0.00896232	0.182251
CALML5|Q9NZT1	1.5739	0.633502	0.216418	-0.226784	CALML5|Q9NZT1	0.0429223	0.913147	0.836465	0.0386857
CALR|P27797	0.225119	0.890556	0.637567	-0.0579875	CALR|P27797	0.492902	0.67325	0.484931	-0.0645153
CALU|O43852	0.706306	0.766056	0.405322	0.061411	CALU|O43852	1.83575	0.379448	0.179746	0.0815738
CALY|Q9NYX4	0.00569472	0.984988	0.940196	-0.00809681	CALY|Q9NYX4	0.252189	0.773546	0.617114	0.0386425
CAMK1|Q14012	1.94272	0.583776	0.170536	0.10191	CAMK1|Q14012	0.721692	0.602846	0.398445	0.0398213
CAMK1D|Q8IU85	10.8199	0.123201	0.00200871	0.187299	CAMK1D|Q8IU85	12.159	0.0116196	0.000842339	0.143467
CAMK1G|Q96NX5	1.22151	0.677359	0.27521	0.101862	CAMK1G|Q96NX5	0.630383	0.628779	0.429861	0.0517482
CAMK2A|Q9UQM7	3.74407	0.387966	0.0595905	0.2421	CAMK2A|Q9UQM7	1.15555	0.499088	0.286031	0.102856
CAMK2B|Q13554	5.5318	0.269574	0.0233231	0.160095	CAMK2B|Q13554	2.31049	0.316824	0.132945	0.0846835
CAMK2D|Q13557	1.23891	0.67482	0.271864	0.0740501	CAMK2D|Q13557	6.30232	0.0775564	0.0143379	0.123161
CAMK2G|Q13555	3.08096	0.448844	0.0863361	0.15796	CAMK2G|Q13555	2.9894	0.247132	0.0881574	0.134243
CAMK4|Q16566	7.47445	0.191905	0.0090502	0.261729	CAMK4|Q16566	11.9041	0.012572	0.00094665	0.234095
CAMKK1|Q8N5S9	10.3445	0.128919	0.00246783	0.257236	CAMKK1|Q8N5S9	6.14293	0.0820779	0.0155724	0.158128
CAMKK2|Q96RR4	10.931	0.120038	0.00191502	0.204758	CAMKK2|Q96RR4	4.90453	0.127215	0.0299971	0.113328
CAMKMT|Q7Z624	1.46547	0.649866	0.234174	-0.103595	CAMKMT|Q7Z624	5.44182	0.105109	0.0227668	-0.148182
CAMKV|Q8NCB2	0.378383	0.848353	0.541712	0.0864332	CAMKV|Q8NCB2	0.0245352	0.936651	0.875975	0.0109912
CAMLG|P49069	6.45823	0.232804	0.0147325	0.166632	CAMLG|P49069	3.02203	0.244449	0.0864758	0.0659282
CAMP|P49913	1.7848	0.604042	0.189507	-0.327963	CAMP|P49913	9.37294	0.0288199	0.00325386	-0.601705
CAMSAP1|Q5T5Y3	4.59227	0.324865	0.0378174	0.0926523	CAMSAP1|Q5T5Y3	2.81737	0.264067	0.0976454	0.0624168
CAMSAP2|Q08AD1	2.49966	0.510275	0.1212	0.0724887	CAMSAP2|Q08AD1	2.36929	0.310418	0.128189	0.0472181
CAMSAP3|Q9P1Y5	1.04477	0.705531	0.312431	0.0777857	CAMSAP3|Q9P1Y5	0.632653	0.628055	0.429035	0.0462709
CAMTA1|Q9Y6Y1	0.000700967	0.994137	0.979	-0.00231955	CAMTA1|Q9Y6Y1	0.910151	0.555879	0.343311	-0.0923767
CAMTA2|O94983	0.0575354	0.952493	0.812014	-0.0207623	CAMTA2|O94983	4.22125	0.163163	0.0447732	0.14339
CAND1|Q86VP6	2.12422	0.558589	0.152252	-0.151205	CAND1|Q86VP6	0.33521	0.735997	0.564439	-0.0492296
CAND2|O75155	3.61503	0.397812	0.0639742	0.110816	CAND2|O75155	0.117526	0.849941	0.732746	0.0143416
CANT1|Q8WVQ1	0.193252	0.896936	0.662425	0.0202932	CANT1|Q8WVQ1	1.01382	0.531206	0.317409	0.0378269
CANX|P27824	0.496601	0.817682	0.484797	-0.0643768	CANX|P27824	6.24295	0.0790392	0.0147852	0.149604
CAP1|Q01518	3.04711	0.45289	0.0880234	0.18172	CAP1|Q01518	0.171451	0.816748	0.680074	0.0358681
CAP2|P40123	6.19983	0.241824	0.0167205	0.224088	CAP2|P40123	0.335238	0.735997	0.564424	0.0374369
CAPG|P40121	9.45442	0.14369	0.00365271	-0.540156	CAPG|P40121	18.5947	0.00203624	5.1227368317879e-05	-0.549937
CAPN1|P07384	1.2391	0.67482	0.271828	0.0864647	CAPN1|P07384	13.4559	0.00811107	0.000468548	0.235035
CAPN10|Q9HC96	0.0152409	0.976369	0.902697	-0.0152459	CAPN10|Q9HC96	0.0954907	0.866747	0.758736	-0.0341852
CAPN15|O75808	0.962403	0.718561	0.33207	0.105521	CAPN15|O75808	2.14849	0.336286	0.147125	0.0987325
CAPN2|P17655	7.1545	0.208241	0.0105325	-0.327611	CAPN2|P17655	2.89478	0.256368	0.0932424	-0.1379
CAPN5|O15484	0.347664	0.857671	0.558524	-0.0402139	CAPN5|O15484	0.168766	0.818317	0.682448	0.0250617
CAPN7|Q9Y6W3	0.698824	0.767027	0.407801	-0.053601	CAPN7|Q9Y6W3	0.777622	0.587754	0.380845	-0.0353703
CAPNS1|P04632	0.0201842	0.970459	0.887688	0.0184744	CAPNS1|P04632	1.4058	0.449619	0.239708	0.0907273
CAPRIN1|Q14444	2.15054	0.555085	0.149795	0.102641	CAPRIN1|Q14444	4.09026	0.168061	0.0468992	0.103539
CAPRIN2|Q6IMN6	3.15659	0.443385	0.0826959	0.174995	CAPRIN2|Q6IMN6	0.410657	0.703777	0.523699	-0.0753872
CAPS|Q13938	3.98346	0.37118	0.0523078	-0.495548	CAPS|Q13938	8.30198	0.0393589	0.00523382	-0.539169
CAPZA1|P52907	0.880824	0.733439	0.353218	0.0583636	CAPZA1|P52907	3.87914	0.179776	0.0527918	0.090742
CAPZA2|P47755	0.230938	0.889957	0.633265	0.0360208	CAPZA2|P47755	0.198461	0.801508	0.657321	0.0233424
CAPZB|P47756	0.273296	0.879068	0.603813	0.0503412	CAPZB|P47756	0.475067	0.679615	0.492912	0.0394544
CARD10|Q9BWT7	1.11926	0.693587	0.296757	0.0658818	CARD10|Q9BWT7	1.56757	0.423181	0.215263	-0.0558768
CARD11|Q9BXL7	0.00167297	0.991361	0.967563	0.00305217	CARD11|Q9BXL7	3.93102	0.176661	0.0512731	-0.0990624
CARD19|Q96LW7	2.1121	0.560357	0.153399	0.104568	CARD19|Q96LW7	0.182968	0.810263	0.670129	0.0204705
CARD6|Q9BX69	0.418858	0.837622	0.520948	0.0372774	CARD6|Q9BX69	5.09615	0.118441	0.0270561	0.119349
CARD8|Q9Y2G2	0.772628	0.752159	0.384291	-0.0868421	CARD8|Q9Y2G2	0.290056	0.756023	0.591869	-0.0360633
CARD9|Q9H257	0.933424	0.724838	0.339377	0.0868313	CARD9|Q9H257	0.536467	0.658377	0.466312	0.043696
CARHSP1|Q9Y2V2	12.3742	0.0985462	0.00104155	-0.430364	CARHSP1|Q9Y2V2	32.5834	7.57993165341363e-05	2.45842804327055e-07	-0.434929
CARM1|Q86X55	8.62708	0.162494	0.00530361	-0.301658	CARM1|Q86X55	6.59642	0.0699054	0.0123229	-0.164808
CARMIL1|Q5VZK9	0.834225	0.739816	0.366147	0.0746801	CARMIL1|Q5VZK9	0.584108	0.643312	0.447239	-0.040881
CARMIL2|Q6F5E8	1.87702	0.59303	0.177784	0.0993314	CARMIL2|Q6F5E8	0.226653	0.787223	0.635478	-0.0246966
CARMIL3|Q8ND23	0.276643	0.878834	0.602777	-0.0488274	CARMIL3|Q8ND23	3.48661	0.209449	0.0671044	-0.114835
CARNMT1|Q8N4J0	0.118294	0.927015	0.733291	0.0496827	CARNMT1|Q8N4J0	1.30289	0.46951	0.258543	-0.0936834
CARNS1|A5YM72	2.74392	0.484673	0.104905	-0.158043	CARNS1|A5YM72	5.96393	0.0868231	0.0170937	-0.197069
CARS|P49589	4.13725	0.355744	0.0481477	-0.111395	CARS|P49589	0.270216	0.76619	0.604804	-0.0281421
CARS2|Q9HA77	0.227207	0.889957	0.636016	-0.0484218	CARS2|Q9HA77	1.70718	0.399936	0.195568	-0.120117
CARTPT|Q16568	0.0792796	0.943558	0.779627	-0.0462018	CARTPT|Q16568	0.101054	0.862314	0.751501	-0.0359441
CASC3|O15234	3.11548	0.446975	0.0846529	0.133824	CASC3|O15234	0.00218966	0.981917	0.962809	0.00289535
CASC4|Q6P4E1	3.08216	0.448844	0.0862773	-0.144213	CASC4|Q6P4E1	1.29926	0.468998	0.258179	-0.0758573
CASD1|Q96PB1	6.84233	0.217211	0.0122309	-0.338963	CASD1|Q96PB1	0.0901752	0.870012	0.764845	-0.0245315
CASK|O14936	0.00417398	0.986234	0.948787	-0.00382024	CASK|O14936	0.160482	0.821364	0.689916	0.0160275
CASKIN1|Q8WXD9	11.6108	0.109253	0.00143373	0.224069	CASKIN1|Q8WXD9	13.1707	0.00885529	0.000532497	0.148256
CASKIN2|Q8WXE0	4.64059	0.321579	0.0368711	0.150235	CASKIN2|Q8WXE0	11.4798	0.0144453	0.00115106	0.185905
CASP1|P29466	0.540766	0.806349	0.466108	-0.113654	CASP1|P29466	2.66218	0.279886	0.107188	-0.150803
CASP10|Q92851	2.71996	0.487224	0.106388	0.190573	CASP10|Q92851	17.2076	0.0028797	9.16314908450096e-05	0.324719
CASP14|P31944	0.185331	0.900551	0.668981	0.0474307	CASP14|P31944	1.56155	0.423512	0.215542	-0.100869
CASP2|P42575	0.00997959	0.980834	0.92089	-0.00773368	CASP2|P42575	17.1502	0.00292631	9.38841289774295e-05	0.21545
CASP3|P42574	0.192929	0.896936	0.66269	-0.0452338	CASP3|P42574	1.14297	0.501429	0.288647	0.0580133
CASP4|P49662	0.732251	0.76079	0.396898	-0.111315	CASP4|P49662	2.98023	0.247896	0.0886368	-0.156995
CASP6|P55212	0.151247	0.910434	0.699265	-0.0485583	CASP6|P55212	2.82557	0.263305	0.0971683	-0.121359
CASP7|P55210	0.230055	0.889957	0.633914	-0.081477	CASP7|P55210	1.35483	0.458342	0.248331	-0.109362
CASP8|Q14790	13.9912	0.080159	0.000538842	0.224049	CASP8|Q14790	8.65708	0.0352205	0.00439767	0.15198
CASP9|P55211	1.23386	0.67568	0.272831	0.0779943	CASP9|P55211	0.0711133	0.883762	0.790496	0.0123949
CASQ1|P31415	3.71942	0.395415	0.0629838	-0.512419	CASQ1|P31415	1.51381	0.433569	0.223891	-0.301328
CASQ2|O14958	1.03	0.708953	0.315836	0.17098	CASQ2|O14958	0.0752281	0.87984	0.784668	0.0398424
CASS4|Q9NQ75	0.612538	0.787243	0.439097	0.119868	CASS4|Q9NQ75	0.787808	0.585088	0.378194	-0.0838755
CAST|P20810	8.04937	0.178003	0.00691683	0.235953	CAST|P20810	19.5141	0.00162849	3.50514567170635e-05	0.240436
CASTOR1|Q8WTX7	0.245638	0.886972	0.622945	0.0506539	CASTOR1|Q8WTX7	7.35129	0.0552238	0.00872796	-0.229133
CASTOR2|A6NHX0	2.04055	0.571555	0.160378	-0.148045	CASTOR2|A6NHX0	1.56975	0.422121	0.214353	-0.0922721
CAT|P04040	6.45977	0.232804	0.0147214	-0.258503	CAT|P04040	0.461849	0.685204	0.498971	0.0451524
CAV1|Q03135	0.00572404	0.984988	0.940043	0.0102126	CAV1|Q03135	0.363265	0.724045	0.548619	0.0594234
CAV2|P51636	2.19358	0.551136	0.145878	0.137667	CAV2|P51636	6.42045	0.0741642	0.0134897	-0.177843
CAVIN1|Q6NZI2	0.864087	0.737565	0.357787	0.0955966	CAVIN1|Q6NZI2	6.43066542741299e-06	0.998684	0.997984	0.000218769
CAVIN2|O95810	0.00239738	0.988833	0.961175	-0.00628593	CAVIN2|O95810	0.852339	0.569636	0.359018	0.0894629
CAVIN3|Q969G5	5.98816	0.248956	0.0185635	0.359733	CAVIN3|Q969G5	0.113875	0.85228	0.736771	0.0419365
CBARP|Q8N350	6.80561	0.217757	0.0124492	0.264916	CBARP|Q8N350	10.775	0.0176413	0.00159792	0.183102
CBFA2T2|O43439	0.00626599	0.984088	0.937274	-0.00764596	CBFA2T2|O43439	0.845991	0.571266	0.360803	-0.0845858
CBFA2T3|O75081	0.00925789	0.981031	0.924146	-0.0131875	CBFA2T3|O75081	0.15348	0.826853	0.697041	0.0395022
CBFB|Q13951	4.66738	0.32219	0.0371121	-0.22044	CBFB|Q13951	6.64987	0.0698663	0.0123038	-0.215839
CBL|P22681	0.775732	0.751024	0.383346	-0.0578066	CBL|P22681	3.497	0.206341	0.0656029	-0.0554846
CBLB|Q13191	0.56612	0.799164	0.455904	-0.0468485	CBLB|Q13191	0.0252177	0.935976	0.874277	0.0103108
CBLL1|Q75N03	2.21935	0.547301	0.14359	-0.108891	CBLL1|Q75N03	0.45959	0.685836	0.500019	-0.0414193
CBLN1|P23435	1.14996	0.688713	0.289539	0.283008	CBLN1|P23435	2.72203	0.274103	0.103389	0.311369
CBLN2|Q8IUK8	5.21588	0.287958	0.0273808	0.354885	CBLN2|Q8IUK8	10.2945	0.0205877	0.00200318	0.468437
CBLN4|Q9NTU7	5.50101	0.27473	0.0241861	0.360327	CBLN4|Q9NTU7	22.4131	0.000902623	1.38463423149299e-05	0.750513
CBR1|P16152	7.57713	0.18845	0.00862298	-0.444156	CBR1|P16152	25.1402	0.000413842	3.77696653393303e-06	-0.537915
CBR3|O75828	2.47325	0.514334	0.123128	-0.148146	CBR3|O75828	12.4052	0.0109549	0.000752858	-0.23885
CBR4|Q8N4T8	2.40692	0.524095	0.12813	-0.149605	CBR4|Q8N4T8	0.321906	0.740399	0.572254	-0.0492064
CBSL|P0DN79	7.81391	0.180413	0.00771752	-0.271668	CBSL|P0DN79	8.11773	0.0419142	0.00573161	-0.164731
CBWD2|Q8IUF1	0.0910835	0.938367	0.764259	-0.0143349	CBWD2|Q8IUF1	10.8532	0.0172974	0.00154051	0.112299
CBX1|P83916	0.36921	0.851908	0.546631	-0.0559529	CBX1|P83916	0.182092	0.81099	0.670873	-0.0422642
CBX3|Q13185	6.38224	0.235745	0.0152894	-0.170334	CBX3|Q13185	1.69755	0.400838	0.196819	-0.0920012
CBX4|O00257	1.87292	0.59348	0.178249	0.129667	CBX4|O00257	0.428467	0.697158	0.514857	0.0559257
CBX5|P45973	1.10511	0.695468	0.299019	-0.0920353	CBX5|P45973	1.10587	0.509048	0.296548	-0.082851
CBX6|O95503	7.66488	0.185555	0.00827487	0.172055	CBX6|O95503	4.02473	0.171656	0.0486482	0.119035
CBX7|O95931	5.62577	0.264667	0.022245	0.189114	CBX7|O95931	1.40926	0.44914	0.239136	0.0836134
CBX8|Q9HC52	0.000573203	0.994137	0.981035	-0.00186827	CBX8|Q9HC52	4.03291	0.171766	0.0487797	-0.106131
CBY1|Q9Y3M2	0.116055	0.927535	0.735182	-0.0350533	CBY1|Q9Y3M2	5.03029	0.123273	0.0286138	-0.153366
CC2D1A|Q6P1N0	0.153365	0.910434	0.697274	-0.0171371	CC2D1A|Q6P1N0	5.69019	0.095826	0.0197314	-0.0747628
CC2D1B|Q5T0F9	0.0262748	0.96737	0.87199	0.00873806	CC2D1B|Q5T0F9	2.68054	0.278068	0.106006	-0.0617418
CC2D2A|Q9P2K1	0.10464	0.932307	0.747899	-0.0206188	CC2D2A|Q9P2K1	1.83769	0.379109	0.179519	-0.0720549
CCAR1|Q8IX12	0.630498	0.783033	0.431533	0.0493156	CCAR1|Q8IX12	5.60384	0.0988163	0.0206502	0.100759
CCAR2|Q8N163	0.234548	0.889291	0.63063	0.0491972	CCAR2|Q8N163	0.0511863	0.903707	0.821662	-0.0210564
CCDC102A|Q96A19	5.13575	0.292988	0.0285271	0.103447	CCDC102A|Q96A19	3.99066	0.173306	0.0495854	-0.0850397
CCDC106|Q9BWC9	7.04547	0.216029	0.011646	0.183933	CCDC106|Q9BWC9	11.6534	0.0142861	0.0011345	0.255674
CCDC113|Q9H0I3	0.29313	0.872911	0.592092	-0.162768	CCDC113|Q9H0I3	2.80051	0.268536	0.100018	-0.328538
CCDC115|Q96NT0	0.194134	0.896883	0.661705	-0.0215074	CCDC115|Q96NT0	4.75604	0.133317	0.0325101	0.0953562
CCDC12|Q8WUD4	0.694174	0.768032	0.409352	0.0998439	CCDC12|Q8WUD4	2.25459	0.322718	0.137653	0.0996374
CCDC120|Q96HB5	0.0402167	0.959355	0.842025	0.0267247	CCDC120|Q96HB5	3.24077	0.226717	0.0761356	-0.178725
CCDC124|Q96CT7	0.362054	0.852594	0.550527	-0.0733335	CCDC124|Q96CT7	2.27813	0.320067	0.135648	-0.121513
CCDC127|Q96BQ5	0.0502151	0.955972	0.823751	0.0166771	CCDC127|Q96BQ5	0.928789	0.551345	0.338449	0.0611844
CCDC130|P13994	1.98891	0.577709	0.165648	-0.101197	CCDC130|P13994	2.39273	0.307207	0.126347	-0.0946644
CCDC134|Q9H6E4	2.0229	0.573279	0.162157	-0.107429	CCDC134|Q9H6E4	0.245638	0.777152	0.621694	-0.0320705
CCDC136|Q96JN2	3.15329	0.443741	0.0828513	0.138674	CCDC136|Q96JN2	0.00207235	0.982181	0.963818	-0.00232796
CCDC137|Q6PK04	9.58465	0.139847	0.00344707	0.247938	CCDC137|Q6PK04	4.84558	0.129766	0.030969	0.119545
CCDC141|Q6ZP82	0.475015	0.822902	0.494392	-0.0553574	CCDC141|Q6ZP82	1.70623	0.399936	0.195691	-0.0834748
CCDC149|Q6ZUS6	1.07407	0.699719	0.305821	-0.0629084	CCDC149|Q6ZUS6	0.00845078	0.964731	0.927014	-0.00516518
CCDC174|Q6PII3	0.0912253	0.938367	0.764081	-0.0190901	CCDC174|Q6PII3	12.2754	0.0112768	0.000798709	-0.180171
CCDC177|Q9NQR7	2.82525	0.477929	0.100043	0.118961	CCDC177|Q9NQR7	3.00491	0.245814	0.0873536	0.0897854
CCDC180|Q9P1Z9	5.49323	0.278626	0.0250744	0.203429	CCDC180|Q9P1Z9	1.372	0.457	0.246911	0.105238
CCDC184|Q52MB2	1.55389	0.638618	0.22084	-0.108143	CCDC184|Q52MB2	0.00335316	0.978533	0.954001	-0.00461706
CCDC186|Q7Z3E2	0.0364134	0.961722	0.849562	-0.00878293	CCDC186|Q7Z3E2	3.28087	0.22371	0.0743216	-0.0656804
CCDC22|O60826	1.9378	0.583776	0.171066	-0.116317	CCDC22|O60826	3.0343	0.24321	0.0858525	-0.0942968
CCDC25|Q86WR0	1.58505	0.632083	0.214827	-0.125444	CCDC25|Q86WR0	8.75239	0.0342803	0.00419789	-0.196314
CCDC28A|Q8IWP9	0.0362996	0.961722	0.849795	0.00979922	CCDC28A|Q8IWP9	3.20185	0.229299	0.0778196	-0.0702426
CCDC28B|Q9BUN5	0.472983	0.823397	0.495311	0.0542333	CCDC28B|Q9BUN5	6.28495	0.0777403	0.0144673	-0.131422
CCDC3|Q9BQI4	0.191528	0.897653	0.663838	-0.0911661	CCDC3|Q9BQI4	17.3378	0.00283471	8.6721134875513e-05	-0.57473
CCDC32|Q9BV29	1.84952	0.595091	0.180928	-0.161358	CCDC32|Q9BV29	0.546701	0.654189	0.462141	-0.0476485
CCDC43|Q96MW1	0.995614	0.713316	0.323956	-0.0771444	CCDC43|Q96MW1	9.30881	0.0285281	0.00320591	-0.141133
CCDC47|Q96A33	0.0461722	0.95674	0.830879	-0.015557	CCDC47|Q96A33	5.16896	0.115234	0.0260205	0.104495
CCDC50|Q8IVM0	1.30325	0.667152	0.259938	0.0813067	CCDC50|Q8IVM0	7.05784	0.0598674	0.00973999	0.114009
CCDC51|Q96ER9	0.142699	0.915194	0.70747	-0.0217074	CCDC51|Q96ER9	0.0167535	0.948162	0.897379	-0.00576502
CCDC58|Q4VC31	1.57168	0.6337	0.216736	0.0763236	CCDC58|Q4VC31	1.24563	0.48144	0.268151	0.0636549
CCDC59|Q9P031	0.0137518	0.976991	0.907194	-0.0149076	CCDC59|Q9P031	0.363825	0.723912	0.548311	-0.0431953
CCDC6|Q16204	0.860235	0.738107	0.35885	-0.0632192	CCDC6|Q16204	2.16391	0.334509	0.145703	-0.0659338
CCDC61|Q9Y6R9	0.611142	0.786914	0.438642	-0.0530596	CCDC61|Q9Y6R9	3.04464	0.242335	0.0853312	0.0847443
CCDC68|Q9H2F9	2.63174	0.49931	0.112805	-0.126018	CCDC68|Q9H2F9	4.25428	0.160233	0.0434884	-0.130096
CCDC69|A6NI79	0.049122	0.955972	0.825785	-0.0193138	CCDC69|A6NI79	0.0337899	0.923597	0.854754	-0.0136878
CCDC71|Q8IV32	2.98605	0.471974	0.0968328	-0.188737	CCDC71|Q8IV32	0.652289	0.623401	0.423364	-0.0665553
CCDC71L|Q8N9Z2	3.11013	0.451692	0.0876619	0.216067	CCDC71L|Q8N9Z2	0.420393	0.700975	0.51954	-0.0493334
CCDC77|Q9BR77	0.0131746	0.977532	0.909153	0.0123528	CCDC77|Q9BR77	4.25471	0.158788	0.042801	-0.138882
CCDC8|Q9H0W5	0.305587	0.869612	0.583263	0.038456	CCDC8|Q9H0W5	3.74927	0.188247	0.0568115	-0.107358
CCDC80|Q76M96	0.000598704	0.994137	0.980592	0.00350654	CCDC80|Q76M96	3.6447	0.196118	0.0602898	-0.2012
CCDC82|Q8N4S0	0.00254334	0.988603	0.960012	0.00394442	CCDC82|Q8N4S0	3.04797	0.242039	0.0851636	-0.0938895
CCDC84|Q86UT8	0.810818	0.74342	0.372894	-0.127908	CCDC84|Q86UT8	0.0260508	0.935105	0.872235	-0.0149688
CCDC85A|Q96PX6	0.276782	0.878299	0.601521	-0.0400403	CCDC85A|Q96PX6	5.22016	0.113131	0.0253176	0.114245
CCDC85B|Q15834	2.11572	0.560158	0.153055	0.112435	CCDC85B|Q15834	0.0838349	0.873984	0.77301	-0.0158939
CCDC85C|A6NKD9	0.0232686	0.969168	0.879474	0.00926789	CCDC85C|A6NKD9	0.0018074	0.982939	0.966209	-0.00219547
CCDC86|Q9H6F5	13.8982	0.080159	0.000559294	0.33215	CCDC86|Q9H6F5	22.4078	0.000789237	1.09308718618171e-05	0.304731
CCDC88A|Q3V6T2	2.49109	0.510791	0.121822	0.0538105	CCDC88A|Q3V6T2	4.64577	0.138426	0.0345216	0.068757
CCDC88B|A6NC98	2.96212	0.462247	0.092425	-0.166584	CCDC88B|A6NC98	0.867059	0.56614	0.354926	-0.0480183
CCDC88C|Q9P219	4.74691	0.316632	0.0348783	0.135842	CCDC88C|Q9P219	3.88781	0.179114	0.0525347	0.124076
CCDC9|Q9Y3X0	0.0835493	0.94213	0.773933	-0.0169527	CCDC9|Q9Y3X0	1.65375	0.40759	0.202628	0.0587646
CCDC90B|Q9GZT6	0.77197	0.752364	0.384492	0.0433749	CCDC90B|Q9GZT6	0.701591	0.607982	0.40506	0.0403734
CCDC91|Q7Z6B0	1.49813	0.645168	0.227624	-0.102998	CCDC91|Q7Z6B0	15.3604	0.00490064	0.000202332	-0.185824
CCDC92|Q53HC0	7.19772	0.207066	0.010318	0.141616	CCDC92|Q53HC0	0.324781	0.739974	0.570548	0.0288912
CCDC93|Q567U6	2.85798	0.473488	0.0981592	-0.171549	CCDC93|Q567U6	1.23851	0.482725	0.269513	-0.0611898
CCDC97|Q96F63	3.59639	0.39873	0.0646365	-0.125123	CCDC97|Q96F63	2.38442	0.308249	0.126996	-0.0507245
CCDC9B|Q6ZUT6	5.67899	0.263904	0.0216584	0.115617	CCDC9B|Q6ZUT6	0.318377	0.741603	0.574363	-0.0236106
CCK|P06307	0.739622	0.759658	0.394552	-0.109947	CCK|P06307	1.86964	0.374138	0.17583	-0.127978
CCL18|P55774	0.0216783	0.969783	0.883791	-0.0410505	CCL18|P55774	2.87069	0.260118	0.0949929	-0.404728
CCL19|Q99731	0.0687274	0.946438	0.794451	-0.0284694	CCL19|Q99731	1.12327	0.505196	0.292808	-0.0930648
CCL21|O00585	5.79014	0.276258	0.0245484	0.430618	CCL21|O00585	4.648	0.143006	0.0362404	-0.324636
CCL5|P13501	0.0169982	0.975065	0.8972	-0.0296173	CCL5|P13501	1.06661	0.519213	0.306075	-0.167371
CCM2|Q9BSQ5	2.2349	0.545022	0.142228	0.0569589	CCM2|Q9BSQ5	4.7996	0.131569	0.0317504	0.0597506
CCM2L|Q9NUG4	0.0799076	0.943445	0.778779	0.0150838	CCM2L|Q9NUG4	3.72496	0.190079	0.0576001	0.100389
CCN3|P48745	0.0101401	0.980606	0.920258	-0.0131066	CCN3|P48745	13.6817	0.00755127	0.000423596	-0.353619
CCNC|P24863	3.9168	0.375404	0.0552839	-0.174579	CCNC|P24863	0.204975	0.798285	0.652315	-0.0252035
CCND1|P24385	0.178082	0.903452	0.676036	0.0631035	CCND1|P24385	0.00196033	0.982684	0.964845	0.00361109
CCND3|P30281	3.41468	0.421554	0.0728483	-0.161512	CCND3|P30281	9.66234	0.0262154	0.00282193	-0.212696
CCNDBP1|O95273	0.715783	0.764038	0.402214	-0.0571685	CCNDBP1|O95273	0.181746	0.81126	0.671167	-0.0221019
CCNH|P51946	0.16401	0.905971	0.687499	0.029971	CCNH|P51946	0.0464802	0.90844	0.829923	-0.0119935
CCNK|O75909	4.85772	0.311722	0.0329252	0.179471	CCNK|O75909	5.9385	0.0874774	0.0173222	0.127834
CCNL1|Q9UK58	0.334939	0.861521	0.565785	-0.0415076	CCNL1|Q9UK58	1.32204	0.464588	0.254085	-0.0609092
CCNL2|Q96S94	0.00343833	0.987233	0.953557	-0.00556134	CCNL2|Q96S94	2.74804	0.272631	0.102426	-0.114442
CCNT1|O60563	0.0146666	0.976369	0.904172	0.0081028	CCNT1|O60563	0.449231	0.689416	0.504874	-0.039337
CCNT2|O60583	0.388391	0.846313	0.536438	0.04304	CCNT2|O60583	0.762182	0.591317	0.38559	0.0461575
CCNY|Q8ND76	16.2528	0.0590171	0.000222452	0.202888	CCNY|Q8ND76	10.4738	0.0194257	0.00184074	0.131128
CCNYL1|Q8N7R7	4.52387	0.330011	0.0392026	0.118847	CCNYL1|Q8N7R7	0.0858642	0.872776	0.770357	0.0153086
CCP110|O43303	0.00598815	0.984141	0.938678	-0.00551406	CCP110|O43303	14.4214	0.00626162	0.000305177	-0.15396
CCPG1|Q9ULG6	0.0755517	0.944539	0.784735	0.0167975	CCPG1|Q9ULG6	0.826439	0.576346	0.36638	-0.0427183
CCRL2|O00421	0.000280368	0.995269	0.986718	0.00240009	CCRL2|O00421	0.441669	0.6922	0.508471	0.0740204
CCS|O14618	13.0377	0.090407	0.000792488	-0.32831	CCS|O14618	15.3609	0.00490064	0.000202287	-0.253739
CCSAP|Q6IQ19	0.539443	0.80648	0.46665	0.0765028	CCSAP|Q6IQ19	0.245268	0.777292	0.621956	-0.0393111
CCSER1|Q9C0I3	0.331176	0.864123	0.569915	-0.0897397	CCSER1|Q9C0I3	0.0381021	0.918761	0.846117	0.021262
CCSER2|Q9H7U1	6.86857	0.217211	0.0120775	0.176978	CCSER2|Q9H7U1	0.973031	0.540703	0.327275	0.032274
CCSMST1|Q4G0I0	0.0783491	0.944219	0.780889	0.022612	CCSMST1|Q4G0I0	0.109443	0.855431	0.741753	-0.019163
CCT2|P78371	0.194927	0.896746	0.661059	-0.0340524	CCT2|P78371	0.101312	0.862136	0.751195	-0.0154828
CCT3|P49368	0.130775	0.920468	0.719401	-0.0274038	CCT3|P49368	0.982096	0.538346	0.325047	0.0495425
CCT4|P50991	0.0344598	0.962346	0.853605	-0.016445	CCT4|P50991	0.65218	0.622068	0.422032	0.0529156
CCT5|P48643	0.0555015	0.953258	0.814871	-0.0196228	CCT5|P48643	0.00010392	0.996349	0.991895	0.000562007
CCT6A|P40227	0.606117	0.788425	0.440517	-0.0605835	CCT6A|P40227	0.000345589	0.993724	0.98522	0.000932267
CCT6B|Q92526	2.61945	0.49931	0.112874	-0.166242	CCT6B|Q92526	0.339404	0.734087	0.562019	-0.042163
CCT7|Q99832	0.00929035	0.981031	0.923661	-0.00785911	CCT7|Q99832	0.35856	0.726495	0.551213	0.0311696
CCT8|P50990	0.0113449	0.979905	0.915671	-0.00887895	CCT8|P50990	0.972592	0.540752	0.327384	0.0710939
CCZ1B|P86790	0.0411613	0.958881	0.840184	-0.00814531	CCZ1B|P86790	2.29443	0.318074	0.134278	0.052337
CD109|Q6YHK3	0.841372	0.739307	0.364121	0.139803	CD109|Q6YHK3	0.562617	0.649321	0.455686	0.0760559
CD14|P08571	0.14118	0.915738	0.708958	-0.056203	CD14|P08571	10.8572	0.0172974	0.0015376	0.319444
CD151|P48509	3.29992	0.427022	0.0762583	-0.342007	CD151|P48509	7.64482	0.0489786	0.00724954	-0.376731
CD163|Q86VB7	0.200806	0.895194	0.65632	-0.0847098	CD163|Q86VB7	15.8893	0.00422023	0.000160922	0.489534
CD177|Q8N6Q3	13.2392	0.0866502	0.000729967	-1.04236	CD177|Q8N6Q3	1.80091	0.384909	0.183879	-0.246436
CD180|Q99467	1.6457	0.62383	0.207524	-0.102124	CD180|Q99467	2.2966	0.31873	0.13474	-0.0990236
CD2|P06729	0.613128	0.788886	0.441271	-0.199788	CD2|P06729	3.54116	0.20688	0.0660644	-0.21182
CD200|P41217	2.18605	0.55177	0.146555	0.157409	CD200|P41217	6.00293	0.0857188	0.0167493	0.179938
CD200R1|Q8TD46	0.34076	0.861122	0.563755	0.0697463	CD200R1|Q8TD46	0.0709333	0.884115	0.790961	0.0319359
CD209|Q9NNX6	3.33154	0.425705	0.0749142	0.369419	CD209|Q9NNX6	18.6894	0.00200099	4.92537490973973e-05	0.641688
CD248|Q9HCU0	7.01133	0.212658	0.0112779	0.329174	CD248|Q9HCU0	7.84954	0.0458169	0.00654642	0.240688
CD274|Q9NZQ7	0.0223561	0.969328	0.881843	0.0168259	CD274|Q9NZQ7	1.62609	0.412235	0.206402	0.0742911
CD276|Q5ZPR3	0.00132894	0.992198	0.971089	0.00202501	CD276|Q5ZPR3	0.0994115	0.863782	0.753462	-0.0150262
CD2AP|Q9Y5K6	1.66698	0.618804	0.203562	0.115132	CD2AP|Q9Y5K6	2.87893	0.258184	0.0941259	0.122052
CD2BP2|O95400	1.38302	0.657243	0.246057	0.0817759	CD2BP2|O95400	1.69931	0.400838	0.196589	0.0905831
CD300A|Q9UGN4	0.478612	0.822902	0.494372	-0.0582011	CD300A|Q9UGN4	0.163423	0.820474	0.687564	-0.0255018
CD302|Q8IX05	1.76357	0.605245	0.191186	-0.096769	CD302|Q8IX05	0.870197	0.565152	0.354062	0.0586564
CD320|Q9NPF0	1.34037	0.661705	0.25336	0.108463	CD320|Q9NPF0	1.42231	0.447027	0.236993	0.0785012
CD34|P28906	0.110231	0.929677	0.741495	-0.0588532	CD34|P28906	0.796391	0.582414	0.375189	0.104725
CD36|P16671	0.656217	0.777391	0.422359	-0.114871	CD36|P16671	4.30924	0.156098	0.0415285	-0.195326
CD37|P11049	0.249307	0.886523	0.621763	-0.0844741	CD37|P11049	3.59372	0.204251	0.0645781	0.205792
CD38|P28907	0.225866	0.890556	0.637012	0.0845849	CD38|P28907	6.00986	0.0856056	0.0166889	0.307364
CD3EAP|O15446	4.43651	0.336131	0.0410524	0.11849	CD3EAP|O15446	4.6307	0.139373	0.0348066	0.100987
CD4|P01730	0.519104	0.811529	0.475123	0.0549847	CD4|P01730	4.48527	0.147027	0.0376907	0.127165
CD40|P25942	0.595659	0.790857	0.44446	0.0799394	CD40|P25942	6.63549	0.06908	0.0120786	0.173994
CD44|P16070	0.0324836	0.964706	0.857817	0.0229059	CD44|P16070	0.275011	0.763439	0.601623	0.0763715
CD46|P15529	1.21088	0.679533	0.27728	-0.094584	CD46|P15529	5.85128	0.0901819	0.018131	-0.145493
CD47|Q08722	3.04398	0.453049	0.0881811	0.226224	CD47|Q08722	0.310972	0.74522	0.578839	0.0478757
CD48|P09326	0.0725055	0.945035	0.789143	-0.0443652	CD48|P09326	0.00784108	0.966234	0.929735	-0.00935672
CD53|P19397	0.0728678	0.945035	0.788667	-0.047276	CD53|P19397	0.0109048	0.958331	0.917168	-0.0100886
CD55|P08174	1.00392	0.711965	0.32197	-0.224257	CD55|P08174	0.00414845	0.975593	0.948826	-0.0112053
CD58|P19256	1.01572	0.710672	0.319173	0.103071	CD58|P19256	1.85553	0.376548	0.177447	-0.0910613
CD59|P13987	0.517212	0.812168	0.475924	-0.100285	CD59|P13987	0.366783	0.722676	0.546694	0.0687802
CD5L|O43866	7.9473	0.180413	0.00725251	-0.411557	CD5L|O43866	3.01009	0.245487	0.0870867	-0.192766
CD63|P08962	6.32706	0.236542	0.0157079	-0.184526	CD63|P08962	0.620597	0.63218	0.433448	-0.0512024
CD68|P34810	0.400196	0.844796	0.532969	0.0576711	CD68|P34810	1.85731	0.379149	0.179571	-0.106425
CD74|P04233	15.6476	0.0620779	0.000280754	0.422388	CD74|P04233	16.4953	0.00354469	0.000124054	0.370825
CD81|P60033	3.66242	0.39405	0.0623243	0.134233	CD81|P60033	0.407862	0.704779	0.525112	0.0397292
CD82|P27701	1.58221	0.632637	0.215231	-0.0992193	CD82|P27701	0.0857076	0.872776	0.770561	-0.0206565
CD84|Q9UIB8	0.569978	0.79846	0.454383	-0.051241	CD84|Q9UIB8	0.005691	0.971436	0.940078	0.00410739
CD8A|P01732	4.49106	0.333774	0.0404929	0.344687	CD8A|P01732	0.497129	0.672726	0.483492	0.0785034
CD9|P21926	0.18724	0.900053	0.667387	0.0545904	CD9|P21926	2.85624	0.260569	0.0954063	-0.156104
CD93|Q9NPY3	4.90495	0.308785	0.032129	0.233808	CD93|Q9NPY3	11.2507	0.0154191	0.00127997	0.362723
CD97|P48960	0.0101378	0.980606	0.920267	-0.0103704	CD97|P48960	5.51002	0.102145	0.0217002	-0.132748
CD99|P14209	0.0844752	0.941827	0.772719	-0.034746	CD99|P14209	0.877937	0.563761	0.351944	0.0935593
CD99L2|Q8TCZ2	1.29401	0.667457	0.261609	0.108187	CD99L2|Q8TCZ2	4.12196	0.166199	0.0460775	0.136723
CDA|P32320	1.81461	0.59811	0.185013	-0.175628	CDA|P32320	3.11078	0.23639	0.0820776	-0.134948
CDAN1|Q8IWY9	0.287866	0.874252	0.594639	-0.0482478	CDAN1|Q8IWY9	0.620356	0.632478	0.434016	-0.0541876
CDC123|O75794	0.0994064	0.934537	0.754068	0.0163971	CDC123|O75794	1.46237	0.439772	0.230564	0.0422897
CDC14A|Q9UNH5	0.942544	0.72392	0.338286	-0.108317	CDC14A|Q9UNH5	0.678225	0.615429	0.41321	-0.0576165
CDC16|Q13042	10.9309	0.120038	0.00191505	0.105199	CDC16|Q13042	20.9188	0.0011074	1.98028046783176e-05	0.145147
CDC23|Q9UJX2	0.531522	0.807785	0.46992	0.0324587	CDC23|Q9UJX2	18.7943	0.00192822	4.71576546896076e-05	0.156028
CDC26|Q8NHZ8	4.71667	0.318033	0.035433	0.137694	CDC26|Q8NHZ8	1.07121	0.517318	0.304184	0.0602405
CDC27|P30260	2.67506	0.493317	0.109232	0.155602	CDC27|P30260	10.975	0.0166851	0.00145526	0.172091
CDC34|P49427	0.0224312	0.969328	0.881646	-0.0108064	CDC34|P49427	2.39747	0.307071	0.125978	0.0578932
CDC37|Q16543	0.46662	0.824435	0.49821	-0.0701961	CDC37|Q16543	0.46096	0.685555	0.499383	-0.0452715
CDC37L1|Q7L3B6	0.377711	0.848353	0.54207	-0.058424	CDC37L1|Q7L3B6	0.217633	0.791178	0.642278	-0.032188
CDC40|O60508	0.046079	0.95674	0.831047	-0.013431	CDC40|O60508	0.189771	0.806191	0.664429	0.0243185
CDC42|P60953	0.148421	0.912163	0.701948	0.024613	CDC42|P60953	13.7334	0.00745605	0.000413963	0.201524
CDC42BPA|Q5VT25	1.63109	0.624483	0.208405	0.0506949	CDC42BPA|Q5VT25	14.2197	0.00657281	0.000333595	0.100091
CDC42BPB|Q9Y5S2	18.7721	0.0367114	8.68871738613867e-05	0.112544	CDC42BPB|Q9Y5S2	23.5076	0.000608722	7.09677568304843e-06	0.114475
CDC42EP1|Q00587	4.65674	0.31985	0.0365607	0.092455	CDC42EP1|Q00587	4.51347	0.14529	0.037112	0.0782989
CDC42EP2|O14613	0.223426	0.891146	0.638832	-0.0251996	CDC42EP2|O14613	0.780279	0.587063	0.380037	-0.0348183
CDC42EP3|Q9UKI2	4.66888	0.319639	0.0363292	-0.181112	CDC42EP3|Q9UKI2	14.9616	0.00536455	0.000240745	-0.19419
CDC42EP4|Q9H3Q1	1.23889	0.67482	0.271868	-0.112243	CDC42EP4|Q9H3Q1	0.0233454	0.938655	0.878996	0.0113233
CDC42EP5|Q6NZY7	0.0460507	0.95674	0.831098	0.0175348	CDC42EP5|Q6NZY7	16.7055	0.00330043	0.000113409	0.234518
CDC42SE1|Q9NRR8	0.488016	0.819873	0.488575	-0.0489062	CDC42SE1|Q9NRR8	0.882143	0.562914	0.3508	-0.052843
CDC42SE2|Q9NRR3	0.0410294	0.958881	0.840436	0.026498	CDC42SE2|Q9NRR3	0.075571	0.879663	0.78419	0.0200721
CDC5L|Q99459	0.0557838	0.953258	0.81441	0.0195105	CDC5L|Q99459	0.278396	0.761634	0.5994	0.0436741
CDC73|Q6P1J9	0.159979	0.907626	0.691156	0.029811	CDC73|Q6P1J9	0.321454	0.740516	0.572524	-0.0335957
CDH1|P12830	8.6561	0.161812	0.00523393	-0.504125	CDH1|P12830	11.857	0.0127729	0.000967369	-0.527485
CDH10|Q9Y6N8	0.721967	0.762969	0.400206	0.0721787	CDH10|Q9Y6N8	0.411277	0.703628	0.523387	0.0425431
CDH11|P55287	0.181946	0.901694	0.671834	0.0321418	CDH11|P55287	1.36113	0.457291	0.247245	0.081079
CDH12|P55289	0.833082	0.742789	0.370101	-0.175801	CDH12|P55289	0.0370754	0.919785	0.848178	-0.0407377
CDH13|P55290	2.03558	0.571649	0.160877	0.219566	CDH13|P55290	1.40531	0.449698	0.239789	-0.122592
CDH18|Q13634	1.78481	0.603477	0.188588	0.145166	CDH18|Q13634	0.949251	0.546328	0.333218	0.0654975
CDH19|Q9H159	1.26625	0.672405	0.268129	-0.139318	CDH19|Q9H159	15.9331	0.00432975	0.000169418	-0.275142
CDH2|P19022	0.465976	0.824435	0.498506	0.0489805	CDH2|P19022	0.172857	0.815865	0.678839	-0.0252389
CDH20|Q9HBT6	0.36733	0.85242	0.54765	0.0530097	CDH20|Q9HBT6	2.30686	0.317074	0.133245	0.107191
CDH23|Q9H251	4.40123	0.342386	0.0434196	0.237013	CDH23|Q9H251	0.00244152	0.980848	0.960784	0.00421124
CDH24|Q86UP0	1.76717	0.607446	0.194463	0.223502	CDH24|Q86UP0	2.02365	0.356944	0.162431	0.190368
CDH4|P55283	0.0686491	0.94644	0.794565	-0.027028	CDH4|P55283	0.619907	0.63218	0.433703	-0.05804
CDH5|P33151	0.274306	0.878834	0.603147	0.0464423	CDH5|P33151	6.88856	0.0634575	0.0106144	0.172278
CDH6|P55285	5.50513	0.271219	0.0236392	0.140881	CDH6|P55285	0.0632613	0.890461	0.80214	0.0137554
CDH7|Q9ULB5	0.0751825	0.944539	0.785248	0.0376897	CDH7|Q9ULB5	0.056415	0.897774	0.812939	0.0237362
CDH8|P55286	3.4626	0.412475	0.0696181	0.264195	CDH8|P55286	0.0786307	0.877599	0.779977	0.020545
CDH9|Q9ULB4	1.39587	0.655598	0.243909	0.107496	CDH9|Q9ULB4	0.0365324	0.920103	0.848966	0.0189053
CDIP1|Q9H305	0.298687	0.871716	0.588174	0.0821587	CDIP1|Q9H305	9.31687	0.0289807	0.00328712	0.352727
CDIPT|O14735	1.30089	0.667152	0.260363	-0.0728965	CDIPT|O14735	2.88615	0.257201	0.0937224	0.0832208
CDK10|Q15131	0.0837996	0.94213	0.773786	-0.0311717	CDK10|Q15131	0.0299006	0.928949	0.863279	0.0118845
CDK11A|Q9UQ88	3.13706	0.444514	0.0836192	-0.17325	CDK11A|Q9UQ88	1.77105	0.389621	0.187511	-0.094906
CDK11B|P21127	0.49486	0.81829	0.485559	-0.041999	CDK11B|P21127	0.882115	0.562914	0.350807	0.0581378
CDK12|Q9NYV4	3.3557	0.424529	0.0739051	0.0913539	CDK12|Q9NYV4	1.6533	0.40759	0.202688	0.0523575
CDK13|Q14004	0.169106	0.904745	0.68295	0.0248635	CDK13|Q14004	0.99947	0.533694	0.320834	0.044243
CDK14|O94921	6.15592	0.242722	0.017086	0.158634	CDK14|O94921	0.114227	0.852259	0.736379	0.0137822
CDK16|Q00536	9.98784	0.135424	0.00288457	0.12461	CDK16|Q00536	14.5669	0.00600241	0.00028623	0.104571
CDK17|Q00537	0.274244	0.878834	0.603188	-0.032016	CDK17|Q00537	0.239864	0.780335	0.625814	0.0241487
CDK18|Q07002	2.68812	0.492752	0.108396	0.116297	CDK18|Q07002	0.75304	0.594037	0.388439	-0.049627
CDK19|Q9BWU1	1.23901	0.67482	0.271846	0.0935485	CDK19|Q9BWU1	0.380967	0.716155	0.539061	0.0489294
CDK2|P24941	4.0829	0.361375	0.049575	-0.244028	CDK2|P24941	5.27505	0.111125	0.0245863	-0.170875
CDK20|Q8IZL9	0.306833	0.869612	0.583152	-0.0611114	CDK20|Q8IZL9	4.33561	0.155909	0.0412637	0.160053
CDK2AP1|O14519	0.0450487	0.95674	0.832917	0.0238959	CDK2AP1|O14519	0.567299	0.647883	0.453825	-0.0586014
CDK4|P11802	0.00468205	0.985562	0.945764	0.00494529	CDK4|P11802	0.574946	0.646214	0.45081	-0.0448154
CDK5|Q00535	10.2427	0.130397	0.00257979	0.187111	CDK5|Q00535	6.07229	0.0842301	0.0161549	0.121928
CDK5R1|Q15078	1.08222	0.697961	0.304016	0.110748	CDK5R1|Q15078	0.29446	0.753891	0.589076	-0.0560832
CDK5R2|Q13319	0.752226	0.758287	0.392437	-0.247048	CDK5R2|Q13319	3.4481	0.213167	0.0687824	-0.441516
CDK5RAP1|Q96SZ6	0.0719223	0.945035	0.789841	-0.0360535	CDK5RAP1|Q96SZ6	0.628404	0.629619	0.430582	-0.0662026
CDK5RAP2|Q96SN8	0.00385794	0.986234	0.950761	0.00394534	CDK5RAP2|Q96SN8	4.22448	0.160273	0.0435243	-0.0729909
CDK5RAP3|Q96JB5	2.96736	0.461599	0.0921463	0.140188	CDK5RAP3|Q96JB5	10.7278	0.0178436	0.00163367	0.130241
CDK6|Q00534	0.159907	0.907626	0.691222	0.0429698	CDK6|Q00534	3.10727	0.236477	0.0822468	-0.101478
CDK7|P50613	1.79026	0.602384	0.187928	0.0938683	CDK7|P50613	0.308538	0.746207	0.580325	-0.0377151
CDK9|P50750	0.868689	0.7363	0.356522	-0.0519079	CDK9|P50750	0.0265176	0.934421	0.871105	0.00932961
CDKAL1|Q5VV42	1.63876	0.62383	0.207359	-0.0520332	CDKAL1|Q5VV42	0.499297	0.67172	0.482122	0.0250339
CDKL5|O76039	0.0947517	0.937395	0.759707	0.0170242	CDKL5|O76039	0.00286511	0.979705	0.957463	0.00226829
CDKN1A|P38936	0.884751	0.733439	0.352694	-0.111617	CDKN1A|P38936	0.240551	0.78015	0.625597	-0.04685
CDKN1B|P46527	1.11595	0.693574	0.29669	-0.0752928	CDKN1B|P46527	0.166572	0.818931	0.684404	-0.0169733
CDKN1C|P49918	0.216291	0.892028	0.644227	0.0478508	CDKN1C|P49918	9.86215	0.0237766	0.00245936	-0.229479
CDKN2A|P42771	0.145319	0.914856	0.70627	0.0473537	CDKN2A|P42771	4.19219	0.166586	0.0463459	-0.157046
CDKN2AIP|Q9NXV6	0.070016	0.945919	0.792578	0.0160206	CDKN2AIP|Q9NXV6	0.021234	0.942029	0.884556	-0.00790112
CDKN2AIPNL|Q96HQ2	5.70479	0.263904	0.02138	0.172917	CDKN2AIPNL|Q96HQ2	10.7675	0.0176746	0.00160354	0.236105
CDKN2C|P42773	0.367223	0.85242	0.547708	-0.0540957	CDKN2C|P42773	10.7337	0.017836	0.00162913	-0.248117
CDKN2D|P55273	2.59566	0.50347	0.115433	-0.135853	CDKN2D|P55273	5.33661	0.110189	0.0242245	-0.20172
CDNF|Q49AH0	3.12973	0.44925	0.0867153	-0.188106	CDNF|Q49AH0	0.824221	0.577276	0.367983	0.0811488
CDPF1|Q6NVV7	0.921161	0.728747	0.345386	-0.0832991	CDPF1|Q6NVV7	21.2844	0.00168153	3.85148350390909e-05	-0.287591
CDR2|Q01850	0.0237319	0.968587	0.878454	0.0134151	CDR2|Q01850	1.10717	0.509048	0.296594	-0.0703411
CDR2L|Q86X02	0.00224689	0.98943	0.962413	-0.00289076	CDR2L|Q86X02	0.101071	0.862314	0.751482	0.011185
CDS1|Q92903	2.52002	0.508705	0.119736	0.207609	CDS1|Q92903	0.0121467	0.956351	0.912552	-0.0116466
CDS2|O95674	1.64742	0.622097	0.206184	0.0980258	CDS2|O95674	0.460334	0.685705	0.499673	-0.0308732
CDV3|Q9UKY7	0.351824	0.856181	0.556189	0.0449427	CDV3|Q9UKY7	5.25432	0.111874	0.0248598	0.132704
CDYL|Q9Y232	5.04774	0.297783	0.0298463	0.116964	CDYL|Q9Y232	6.73952	0.0665223	0.0114525	0.111946
CDYL2|Q8N8U2	0.808443	0.743926	0.373589	0.0704511	CDYL2|Q8N8U2	2.55582	0.290419	0.11433	0.111578
CEACAM1|P13688	4.75469	0.316296	0.0347373	-0.338231	CEACAM1|P13688	0.298632	0.751439	0.586454	-0.0674824
CEACAM6|P40199	2.8547	0.482199	0.103542	-0.134195	CEACAM6|P40199	0.106841	0.858205	0.745286	-0.0332541
CEACAM8|P31997	9.01995	0.150688	0.00443821	-0.482276	CEACAM8|P31997	4.11894	0.166368	0.046155	-0.23774
CEBPB|P17676	0.867831	0.736365	0.356758	-0.0869021	CEBPB|P17676	0.73487	0.599275	0.394194	0.0621741
CEBPD|P49716	4.54034	0.328903	0.038864	-0.147577	CEBPD|P49716	3.3948	0.214641	0.0695777	-0.0893875
CEBPG|P53567	0.253542	0.885109	0.618831	-0.0777142	CEBPG|P53567	0.0684081	0.886565	0.794862	-0.0290364
CEBPZ|Q03701	1.21234	0.679533	0.276994	0.0706184	CEBPZ|Q03701	5.27944	0.110981	0.0245287	0.11867
CEBPZOS|A8MTT3	0.0123193	0.978452	0.912139	0.0109132	CEBPZOS|A8MTT3	4.12213	0.166199	0.0460731	0.187829
CELF1|Q92879	0.26415	0.880971	0.609915	-0.0471151	CELF1|Q92879	1.47782	0.437101	0.228143	-0.100598
CELF2|O95319	0.497331	0.81735	0.484478	0.102165	CELF2|O95319	0.366635	0.722698	0.546775	-0.075172
CELF3|Q5SZQ8	0.00467968	0.985562	0.945778	0.00743704	CELF3|Q5SZQ8	3.23245	0.22731	0.0764439	-0.1461
CELF4|Q9BZC1	0.0616236	0.950793	0.80513	-0.0369158	CELF4|Q9BZC1	3.87694	0.179945	0.0528573	-0.272653
CELF5|Q8N6W0	9.41505974614399e-05	0.997286	0.992303	-0.00116544	CELF5|Q8N6W0	1.97975	0.358687	0.16378	-0.15188
CELF6|Q96J87	0.610633	0.786914	0.438831	0.0730639	CELF6|Q96J87	0.320931	0.740583	0.572835	-0.0513447
CELSR2|Q9HCU4	0.977733	0.715026	0.328291	0.0942796	CELSR2|Q9HCU4	2.55808	0.290344	0.114173	-0.118701
CEMIP|Q8WUJ3	4.23446	0.347298	0.045706	-0.4693	CEMIP|Q8WUJ3	6.89882	0.0632658	0.0105591	-0.376276
CEMIP2|Q9UHN6	0.307057	0.869476	0.582363	-0.0578309	CEMIP2|Q9UHN6	0.376847	0.717689	0.541257	0.0399893
CEND1|Q8N111	3.03573	0.453878	0.088599	0.257628	CEND1|Q8N111	0.0684339	0.886123	0.794388	0.0242634
CENPB|P07199	0.651415	0.778358	0.424049	0.0577104	CENPB|P07199	0.124525	0.845427	0.725223	-0.0164512
CENPC|Q03188	3.70374	0.390385	0.0609239	0.122557	CENPC|Q03188	0.662744	0.619983	0.418315	-0.0338371
CENPV|Q7Z7K6	0.128001	0.922001	0.722264	-0.055321	CENPV|Q7Z7K6	1.00798	0.531701	0.318797	-0.169659
CENPVL3|A0A0U1RRI6	0.204571	0.894653	0.653628	-0.0674486	CENPVL3|A0A0U1RRI6	0.379664	0.71675	0.540076	0.0929252
CEP104|O60308	0.904521	0.729724	0.346888	0.0731106	CEP104|O60308	0.16595	0.819254	0.684962	-0.0250635
CEP112|Q8N8E3	0.130973	0.920468	0.719198	-0.0161196	CEP112|Q8N8E3	1.00995	0.531385	0.318328	-0.0366541
CEP120|Q8N960	1.20282	0.680498	0.278863	-0.0572966	CEP120|Q8N960	11.3531	0.014989	0.00122061	-0.107726
CEP128|Q6ZU80	2.53704	0.507955	0.118529	-0.0628967	CEP128|Q6ZU80	1.73804	0.394149	0.191625	-0.0465047
CEP131|Q9UPN4	2.81709	0.478202	0.10052	-0.128398	CEP131|Q9UPN4	0.656828	0.62146	0.42039	-0.0455873
CEP135|Q66GS9	1.8672	0.593495	0.1789	-0.0633363	CEP135|Q66GS9	4.00008	0.172818	0.0493245	-0.0680629
CEP152|O94986	0.125489	0.923166	0.725634	-0.0525776	CEP152|O94986	6.99659	0.0633153	0.0105784	0.256944
CEP162|Q5TB80	6.37586175426091e-05	0.997968	0.993666	-0.000659269	CEP162|Q5TB80	0.00254601	0.980615	0.959899	0.00448685
CEP164|Q9UPV0	2.06639	0.567496	0.157815	0.10778	CEP164|Q9UPV0	0.808958	0.579794	0.371469	-0.039716
CEP170|Q5SW79	7.37332	0.197622	0.00949308	0.0850416	CEP170|Q5SW79	2.06143	0.348496	0.155459	0.0332669
CEP170B|Q9Y4F5	9.42131	0.144472	0.00370704	0.193696	CEP170B|Q9Y4F5	7.76217	0.0470924	0.00683731	0.108889
CEP170P1|Q96L14	0.0287032	0.967136	0.866261	0.0371881	CEP170P1|Q96L14	0.208261	0.796881	0.649527	0.0520996
CEP192|Q8TEP8	1.24647	0.67482	0.270429	0.0460113	CEP192|Q8TEP8	0.0672254	0.886724	0.796171	0.00754694
CEP250|Q9BV73	0.01846	0.972617	0.89256	-0.00555041	CEP250|Q9BV73	3.05212	0.24165	0.084956	-0.0612088
CEP290|O15078	0.275917	0.878764	0.602088	-0.033933	CEP290|O15078	2.02833	0.352698	0.15877	-0.136774
CEP295|Q9C0D2	0.614161	0.787249	0.439369	0.111212	CEP295|Q9C0D2	0.672033	0.617906	0.415819	-0.135521
CEP350|Q5VT06	1.39337	0.655598	0.244325	-0.0477804	CEP350|Q5VT06	11.966	0.0123061	0.000920151	-0.0957477
CEP41|Q9BYV8	0.445813	0.829837	0.507898	0.0468913	CEP41|Q9BYV8	0.245191	0.777292	0.622011	0.0262629
CEP44|Q9C0F1	0.00976907	0.980973	0.921726	-0.00604627	CEP44|Q9C0F1	2.84941	0.261195	0.0957958	0.0821091
CEP57|Q86XR8	0.00226271	0.989428	0.962281	0.00230209	CEP57|Q86XR8	0.632019	0.628231	0.429265	0.0253625
CEP63|Q96MT8	2.79067	0.481203	0.102079	-0.120997	CEP63|Q96MT8	26.5882	0.00029968	2.18035253421785e-06	-0.263618
CEP68|Q76N32	0.198513	0.89561	0.658159	0.0242082	CEP68|Q76N32	0.036357	0.920404	0.849324	0.00863486
CEP70|Q8NHQ1	0.0860395	0.941057	0.77087	0.0282278	CEP70|Q8NHQ1	0.579652	0.645025	0.449335	0.0488769
CEP76|Q8TAP6	1.73265	0.608682	0.195046	-0.247526	CEP76|Q8TAP6	1.38482	0.452871	0.243267	0.140353
CEP78|Q5JTW2	0.05701	0.952493	0.81242	-0.0108177	CEP78|Q5JTW2	2.36087	0.31164	0.128857	-0.052058
CEP83|Q9Y592	2.61605	0.49931	0.113101	0.134201	CEP83|Q9Y592	1.17649	0.495143	0.28174	0.0849816
CEP85|Q6P2H3	0.29434	0.872518	0.590254	-0.0384941	CEP85|Q6P2H3	0.000182713	0.995361	0.989253	-0.000614788
CEP85L|Q5SZL2	1.71793	0.616924	0.201874	0.292949	CEP85L|Q5SZL2	0.65504	0.622816	0.422672	-0.124287
CEP89|Q96ST8	2.90669	0.469022	0.0954289	0.100319	CEP89|Q96ST8	0.113867	0.85228	0.73678	0.0184632
CEP95|Q96GE4	0.784033	0.748806	0.380835	-0.068474	CEP95|Q96GE4	2.06327	0.348223	0.155278	-0.101086
CEP97|Q8IW35	0.00457431	0.985715	0.946391	-0.00481956	CEP97|Q8IW35	4.2484	0.159159	0.042951	-0.0633506
CEPT1|Q9Y6K0	0.0398386	0.959537	0.842737	0.0124036	CEPT1|Q9Y6K0	0.402279	0.70736	0.527953	0.0221874
CERK|Q8TCT0	1.10507	0.697875	0.303626	-0.144307	CERK|Q8TCT0	0.099334	0.864167	0.754025	-0.0297285
CERS1|P27544	0.00991264	0.980834	0.921155	0.00913068	CERS1|P27544	0.139642	0.835168	0.70975	0.0343949
CERS2|Q96G23	0.049238	0.955972	0.825445	-0.0187785	CERS2|Q96G23	3.76339	0.18738	0.0563589	0.169084
CERS4|Q9HA82	0.760962	0.755481	0.387873	-0.100895	CERS4|Q9HA82	7.33578	0.05431	0.00846451	-0.257375
CERS5|Q8N5B7	0.0492823	0.955972	0.825368	0.0290011	CERS5|Q8N5B7	2.99966	0.246326	0.0876867	0.138423
CERS6|Q6ZMG9	0.862321	0.737565	0.358274	0.0982701	CERS6|Q6ZMG9	0.0421545	0.913941	0.837913	0.0144922
CES1|P23141	0.788374	0.747169	0.379532	-0.194123	CES1|P23141	0.124784	0.845427	0.72495	0.050601
CES2|O00748	0.326225	0.864588	0.570864	-0.0598972	CES2|O00748	0.00175286	0.983008	0.966722	0.00259844
CETN2|P41208	0.340559	0.860116	0.562555	0.0308992	CETN2|P41208	1.04531	0.522634	0.310062	-0.040574
CETN3|O15182	0.366929	0.852437	0.547867	0.0376522	CETN3|O15182	4.85723	0.129357	0.0307744	-0.0872795
CFAP20|Q9Y6A4	0.125561	0.92287	0.724811	0.0298982	CFAP20|Q9Y6A4	0.640959	0.625428	0.426035	-0.052509
CFAP298|P57076	3.93622	0.371946	0.0536636	-0.170875	CFAP298|P57076	18.6411	0.00201886	5.02505314113929e-05	-0.206037
CFAP36|Q96G28	11.0903	0.116602	0.00178869	0.177833	CFAP36|Q96G28	10.0071	0.0228409	0.00229547	0.136704
CFAP410|O43822	0.652532	0.77827	0.423655	0.0604244	CFAP410|O43822	0.213174	0.793403	0.645703	0.0258965
CFAP97|Q9P2B7	5.5376	0.274007	0.024037	0.173853	CFAP97|Q9P2B7	3.30971	0.222606	0.073701	0.128913
CFB|P00751	3.22492	0.436325	0.0795543	-0.394563	CFB|P00751	2.15698	0.335365	0.14634	-0.159561
CFD|P00746	0.228561	0.889957	0.635015	-0.0671177	CFD|P00746	11.3725	0.014936	0.00120966	-0.294761
CFDP1|Q9UEE9	1.56136	0.635475	0.218226	-0.167593	CFDP1|Q9UEE9	30.1101	0.000133	5.94582331963846e-07	-0.532987
CFH|P08603	2.34032	0.531919	0.133387	-0.270738	CFH|P08603	0.417055	0.701779	0.520492	-0.0663568
CFHR1|Q03591	0.653819	0.778358	0.423784	-0.213418	CFHR1|Q03591	6.34607	0.0775827	0.0143567	-0.418762
CFHR5|Q9BXR6	4.28385	0.345759	0.0445174	-0.345738	CFHR5|Q9BXR6	14.4125	0.00626357	0.00030637	-0.491509
CFI|P05156	0.000132905	0.996445	0.990855	0.00118316	CFI|P05156	2.45485	0.301262	0.121609	0.0961464
CFL1|P23528	3.67522	0.393099	0.0618868	-0.239048	CFL1|P23528	5.66427	0.0966902	0.0200025	-0.210661
CFL2|Q9Y281	0.506024	0.815852	0.480706	0.0835251	CFL2|Q9Y281	3.48915	0.206657	0.0658992	-0.174357
CFLAR|O15519	2.13144	0.558323	0.151573	0.103558	CFLAR|O15519	2.64613	0.281372	0.108233	0.112757
CFP|P27918	5.14225	0.292988	0.0284322	-0.229409	CFP|P27918	1.40104	0.4506	0.240498	-0.11615
CGAS|Q8N884	0.365292	0.852577	0.548758	-0.0625544	CGAS|Q8N884	0.550897	0.652777	0.4604	0.0452764
CGGBP1|Q9UFW8	0.79647	0.746118	0.377118	-0.0988764	CGGBP1|Q9UFW8	15.2228	0.00501132	0.000214809	-0.254132
CGN|Q9P2M7	0.117431	0.927104	0.733507	-0.0469823	CGN|Q9P2M7	3.39747	0.214484	0.0694703	-0.186791
CGNL1|Q0VF96	0.0239498	0.96847	0.877737	0.0191171	CGNL1|Q0VF96	0.35748	0.726902	0.551812	0.0556901
CGREF1|Q99674	0.0490592	0.955972	0.825757	0.018171	CGREF1|Q99674	6.16334	0.0813407	0.0154082	-0.140851
CGRRF1|Q99675	4.8895	0.318206	0.0356744	-0.403576	CGRRF1|Q99675	0.733833	0.601568	0.396393	0.122566
CHAD|O15335	0.470256	0.823695	0.49655	-0.203379	CHAD|O15335	20.6346	0.00119511	2.22093289183049e-05	-0.708823
CHADL|Q6NUI6	5.11675	0.294995	0.0288065	-0.27203	CHADL|Q6NUI6	21.9733	0.0008613	1.2985939239813e-05	-0.385991
CHAF1B|Q13112	0.535719	0.807785	0.469892	0.130673	CHAF1B|Q13112	1.56328	0.424637	0.216385	0.126324
CHAMP1|Q96JM3	1.05564	0.70396	0.309957	0.0725241	CHAMP1|Q96JM3	0.750556	0.594442	0.389218	-0.0574447
CHCHD1|Q96BP2	2.7761	0.482139	0.10295	0.122579	CHCHD1|Q96BP2	8.56687	0.036109	0.00459593	0.141225
CHCHD10|Q8WYQ3	14.2164	0.0759207	0.000492473	0.241431	CHCHD10|Q8WYQ3	1.42967	0.445667	0.235797	0.105663
CHCHD2|Q9Y6H1	0.0149891	0.976369	0.903129	0.00733074	CHCHD2|Q9Y6H1	0.168362	0.818317	0.682807	0.0294029
CHCHD3|Q9NX63	0.910139	0.728747	0.34541	0.0604144	CHCHD3|Q9NX63	2.35772	0.311785	0.129109	0.0949218
CHCHD4|Q8N4Q1	1.73839	0.607415	0.194323	0.0978122	CHCHD4|Q8N4Q1	3.64416	0.196122	0.0603082	0.121531
CHCHD5|Q9BSY4	2.68513	0.492752	0.108586	0.105923	CHCHD5|Q9BSY4	5.4911	0.102647	0.0219187	0.13421
CHCHD6|Q9BRQ6	1.22532	0.67672	0.274473	0.099247	CHCHD6|Q9BRQ6	2.35468	0.312174	0.129352	0.0964254
CHCHD7|Q9BUK0	1.02536	0.709581	0.317655	-0.0954108	CHCHD7|Q9BUK0	1.20932	0.489709	0.275719	0.0709261
CHD1|O14646	0.143319	0.915188	0.706866	0.0264735	CHD1|O14646	4.13269	0.16567	0.0458029	0.0878703
CHD1L|Q86WJ1	0.332491	0.862408	0.567202	0.0438476	CHD1L|Q86WJ1	1.09963	0.510054	0.297904	0.0699381
CHD2|O14647	1.23816	0.674874	0.272007	0.0775946	CHD2|O14647	0.490426	0.673622	0.486026	0.0457451
CHD3|Q12873	3.0344	0.453878	0.0886665	0.091765	CHD3|Q12873	0.0713545	0.883638	0.790149	0.0128608
CHD4|Q14839	0.0015601	0.991385	0.968676	0.00276102	CHD4|Q14839	0.0798735	0.877001	0.778291	0.0190931
CHD5|Q8TDI0	0.4592	0.82615	0.501628	0.0637761	CHD5|Q8TDI0	0.716648	0.604213	0.40009	0.0900359
CHD6|Q8TD26	0.0590142	0.952355	0.809216	-0.0153623	CHD6|Q8TD26	0.160754	0.821351	0.689667	0.0191348
CHD7|Q9P2D1	0.0346975	0.962346	0.853128	-0.0262309	CHD7|Q9P2D1	0.0522535	0.902518	0.819845	-0.0254372
CHD8|Q9HCK8	0.410093	0.839924	0.52532	0.033983	CHD8|Q9HCK8	0.961585	0.543457	0.330118	0.0545036
CHD9|Q3L8U1	0.119191	0.926414	0.731597	-0.0221023	CHD9|Q3L8U1	3.37338	0.216201	0.0704435	-0.0586666
CHDH|Q8NE62	3.8882	0.374581	0.0550813	-0.195867	CHDH|Q8NE62	0.130565	0.842382	0.71892	-0.0272616
CHEK2|O96017	0.00467211	0.985562	0.945822	-0.00763876	CHEK2|O96017	0.48731	0.674545	0.48741	-0.0580145
CHERP|Q8IWX8	0.308816	0.869397	0.581288	0.0531927	CHERP|Q8IWX8	0.0965226	0.86587	0.756953	0.0268294
CHFR|Q96EP1	1.19983	0.680818	0.279453	-0.148225	CHFR|Q96EP1	6.74012	0.0665223	0.011449	-0.239382
CHGA|P10645	0.166625	0.905571	0.685155	-0.0548908	CHGA|P10645	11.6728	0.0134664	0.00105295	-0.304424
CHGB|P05060	0.498597	0.816661	0.483926	-0.09944	CHGB|P05060	6.28746	0.0777403	0.0144485	-0.223555
CHI3L1|P36222	2.70391	0.493109	0.109056	-0.246372	CHI3L1|P36222	7.14347	0.0587499	0.00950154	-0.237406
CHID1|Q9BWS9	1.34657	0.660671	0.252282	0.0618883	CHID1|Q9BWS9	2.66215	0.279886	0.10719	0.0778001
CHKA|P35790	2.81036	0.487702	0.106638	-0.193922	CHKA|P35790	1.42865	0.448224	0.237981	-0.0882995
CHKB|Q9Y259	0.231226	0.889957	0.633054	0.0913751	CHKB|Q9Y259	0.0685067	0.886091	0.794281	0.0238693
CHL1|O00533	0.0139483	0.976744	0.906536	-0.00899158	CHL1|O00533	0.379757	0.71634	0.539704	0.0303252
CHM|P24386	0.152502	0.910434	0.698084	0.0263034	CHM|P24386	0.175543	0.814823	0.676497	0.0220655
CHML|P26374	0.0851128	0.941468	0.771888	-0.028144	CHML|P26374	9.76298	0.024411	0.00257848	-0.235713
CHMP1A|Q9HD42	1.09005	0.696498	0.302295	0.0648073	CHMP1A|Q9HD42	0.131687	0.841205	0.717767	-0.0190166
CHMP1B|Q7LBR1	1.13784	0.690251	0.292062	-0.0924011	CHMP1B|Q7LBR1	5.00511	0.12264	0.0284131	-0.127355
CHMP2A|O43633	1.32787	0.662199	0.255552	-0.070898	CHMP2A|O43633	2.31566	0.316693	0.132518	-0.0833074
CHMP2B|Q9UQN3	3.47375	0.412475	0.0691874	-0.118547	CHMP2B|Q9UQN3	1.44183	0.443635	0.233834	-0.0615316
CHMP3|Q9Y3E7	1.5015	0.644494	0.22711	-0.0860112	CHMP3|Q9Y3E7	27.7889	0.000223662	1.3920071973739e-06	-0.199152
CHMP4A|Q9BY43	0.000246444	0.995576	0.987548	0.00119135	CHMP4A|Q9BY43	0.0752601	0.87984	0.784623	0.0147249
CHMP4B|Q9H444	1.09804	0.696461	0.30055	-0.0591	CHMP4B|Q9H444	2.85345	0.260816	0.0955654	-0.0839197
CHMP4C|Q96CF2	0.179967	0.902062	0.673516	0.048529	CHMP4C|Q96CF2	0.275222	0.763433	0.601484	-0.0502855
CHMP5|Q9NZZ3	0.0427099	0.958003	0.837248	-0.0128775	CHMP5|Q9NZZ3	11.5473	0.0141078	0.00111571	-0.122277
CHMP6|Q96FZ7	2.10242	0.562279	0.154321	-0.0779842	CHMP6|Q96FZ7	0.0411485	0.915066	0.839832	0.00883779
CHMP7|Q8WUX9	9.23089	0.147176	0.00403657	-0.245941	CHMP7|Q8WUX9	13.9143	0.00714311	0.000381951	-0.282308
CHN1|P15882	0.287987	0.874252	0.594279	0.0453928	CHN1|P15882	9.09455	0.0305413	0.0035553	-0.152645
CHN2|P52757	0.936445	0.724186	0.338605	0.0714761	CHN2|P52757	1.26129	0.477779	0.265191	0.0595942
CHODL|Q9H9P2	0.421169	0.838732	0.522517	0.0892474	CHODL|Q9H9P2	0.796518	0.583701	0.376683	0.0950209
CHORDC1|Q9UHD1	4.29986	0.344901	0.0441395	-0.244597	CHORDC1|Q9UHD1	19.9065	0.00147427	2.98525115954441e-05	-0.384718
CHP1|Q99653	0.751043	0.757369	0.390957	0.0532116	CHP1|Q99653	1.16132	0.497924	0.284839	0.0632565
CHP2|O43745	0.757977	0.757369	0.390876	-0.0936139	CHP2|O43745	0.804162	0.581274	0.373691	-0.0769751
CHPF|Q8IZ52	0.0376589	0.961482	0.847044	0.0167333	CHPF|Q8IZ52	0.149956	0.827983	0.699736	0.0303636
CHPF2|Q9P2E5	0.0548818	0.953458	0.815888	0.0152613	CHPF2|Q9P2E5	2.80756	0.264704	0.0982199	0.0839204
CHPT1|Q8WUD6	4.0169	0.367653	0.0513708	-0.169635	CHPT1|Q8WUD6	0.00165858	0.983256	0.967629	-0.00289419
CHRD|Q9H2X0	1.46772	0.648002	0.232322	-0.115538	CHRD|Q9H2X0	10.7405	0.0178138	0.00162398	-0.236441
CHRDL1|Q9BU40	2.01209	0.574444	0.163258	-0.181483	CHRDL1|Q9BU40	11.616	0.013762	0.00108088	-0.375573
CHRM1|P11229	1.92558	0.585685	0.172393	-0.15792	CHRM1|P11229	19.2505	0.00168156	3.90615083806222e-05	-0.208518
CHRM3|P20309	0.706588	0.766084	0.405837	-0.086051	CHRM3|P20309	3.32899	0.221045	0.0729666	-0.117099
CHST1|O43916	3.71085	0.390114	0.0606866	-0.289135	CHST1|O43916	10.5422	0.0190032	0.00178238	-0.300563
CHST10|O43529	1.16798	0.686975	0.285842	-0.0801563	CHST10|O43529	11.8352	0.0128119	0.00097711	-0.167041
CHST12|Q9NRB3	0.646342	0.779486	0.425846	-0.121464	CHST12|Q9NRB3	4.95248	0.125221	0.0292306	-0.179121
CHST14|Q8NCH0	2.2373	0.544775	0.14202	-0.270503	CHST14|Q8NCH0	12.474	0.0107542	0.000729639	-0.394078
CHST15|Q7LFX5	0.212482	0.893301	0.64768	-0.074829	CHST15|Q7LFX5	0.681848	0.614315	0.411972	-0.0852146
CHST2|Q9Y4C5	0.378543	0.848853	0.543182	-0.0849634	CHST2|Q9Y4C5	0.781046	0.588638	0.382103	0.094998
CHST3|Q7LGC8	0.596378	0.790857	0.444187	-0.0707989	CHST3|Q7LGC8	4.74508	0.133799	0.0327043	-0.157629
CHST6|Q9GZX3	4.84134	0.312556	0.0332063	-0.392161	CHST6|Q9GZX3	19.3618	0.00165393	3.73147555013932e-05	-0.444081
CHST7|Q9NS84	1.88118	0.59303	0.177314	-0.16774	CHST7|Q9NS84	10.422	0.0197049	0.0018862	-0.259486
CHSY1|Q86X52	2.50054	0.510275	0.121136	-0.109277	CHSY1|Q86X52	0.437777	0.693584	0.510339	0.032814
CHSY3|Q70JA7	1.41866	0.653338	0.24101	-0.160213	CHSY3|Q70JA7	5.05882	0.121845	0.0281221	-0.21921
CHTF8|P0CG12	1.20896	0.680219	0.278456	0.153669	CHTF8|P0CG12	4.69433	0.137226	0.0341139	-0.173407
CHTOP|Q9Y3Y2	3.89799	0.374047	0.054789	0.166937	CHTOP|Q9Y3Y2	5.08549	0.118892	0.0272114	0.157749
CHUK|O15111	0.224486	0.890804	0.63804	0.0177762	CHUK|O15111	5.13897	0.116511	0.0264418	0.0701018
CHURC1|Q8WUH1	0.097665	0.935646	0.756161	-0.0182667	CHURC1|Q8WUH1	15.3064	0.00495399	0.00020714	-0.152027
CIAO1|O76071	0.0829831	0.942469	0.774679	0.0157715	CIAO1|O76071	0.1887	0.806878	0.665319	0.0122998
CIAO2A|Q9H5X1	0.40502	0.841225	0.527881	-0.0462354	CIAO2A|Q9H5X1	2.12892	0.338497	0.148953	-0.0724899
CIAO2B|Q9Y3D0	0.909638	0.728747	0.345542	0.0436604	CIAO2B|Q9Y3D0	0.882496	0.562914	0.350704	0.0357992
CIAO3|Q9H6Q4	7.74925	0.183258	0.00795426	-0.202047	CIAO3|Q9H6Q4	5.74148	0.0937411	0.0192062	-0.105088
CIAPIN1|Q6FI81	0.00210295	0.990018	0.963636	-0.00445706	CIAPIN1|Q6FI81	2.737	0.272631	0.102463	-0.11
CIB1|Q99828	0.0129865	0.977677	0.909801	0.00909821	CIB1|Q99828	2.54045	0.292148	0.115405	0.103932
CIC|Q96RK0	5.67017	0.263904	0.0217545	0.164683	CIC|Q96RK0	0.104649	0.859379	0.747271	0.018642
CINP|Q9BW66	2.01048	0.574523	0.163423	-0.075579	CINP|Q9BW66	0.435953	0.694122	0.511219	0.0272469
CIP2A|Q8TCG1	1.287	0.668906	0.262886	0.113398	CIP2A|Q8TCG1	2.07174	0.347241	0.154444	0.105096
CIR1|Q86X95	5.23378	0.2878	0.0271316	0.204491	CIR1|Q86X95	5.55189	0.100701	0.0212248	0.13357
CIRBP|Q14011	5.38801	0.278626	0.0250832	0.28734	CIRBP|Q14011	21.6041	0.000969597	1.50437157183406e-05	0.536878
CISD1|Q9NZ45	2.62898	0.498612	0.11224	0.176159	CISD1|Q9NZ45	0.305625	0.747958	0.582114	-0.0402314
CISD2|Q8N5K1	0.0272885	0.96737	0.869567	-0.0150131	CISD2|Q8N5K1	0.109633	0.855355	0.741538	-0.0176676
CISD3|P0C7P0	3.90794	0.374047	0.0544938	0.12926	CISD3|P0C7P0	0.00275334	0.980157	0.9583	0.00291718
CIT|O14578	0.231627	0.889957	0.632761	0.0376193	CIT|O14578	0.491391	0.673521	0.485599	0.0339074
CIZ1|Q9ULV3	7.09148	0.211803	0.0108539	0.160462	CIZ1|Q9ULV3	0.824499	0.57675	0.36694	-0.0370353
CKAP4|Q07065	1.78098	0.603786	0.189053	0.130421	CKAP4|Q07065	10.6424	0.0183007	0.00170045	0.227157
CKAP5|Q14008	0.0249684	0.967841	0.875186	-0.0110038	CKAP5|Q14008	0.959582	0.543785	0.330618	0.0393129
CKB|P12277	0.0399456	0.959537	0.842529	-0.0265806	CKB|P12277	3.57693	0.20031	0.062667	-0.178095
CKM|P06732	1.80229	0.599934	0.18648	-0.33617	CKM|P06732	4.78067	0.132159	0.0320783	-0.381867
CKMT1A|P12532	0.00332535	0.987343	0.954282	-0.00681393	CKMT1A|P12532	1.31977	0.464958	0.254488	0.0798392
CKMT2|P17540	2.16165	0.554457	0.148772	0.148574	CKMT2|P17540	21.275	0.00101245	1.71615460435701e-05	0.348842
CLASP1|Q7Z460	1.99328	0.577503	0.165194	0.0594438	CLASP1|Q7Z460	4.82695	0.130372	0.0312831	0.0708633
CLASP2|O75122	6.09364	0.244648	0.0176192	0.122676	CLASP2|O75122	4.44687	0.149266	0.0384942	0.0597143
CLASRP|Q8N2M8	7.69621	0.185528	0.00815425	0.188564	CLASRP|Q8N2M8	0.585605	0.643209	0.44666	0.0402176
CLCC1|Q96S66	0.721644	0.762969	0.40031	0.0511755	CLCC1|Q96S66	5.79006	0.092263	0.0187224	0.145173
CLCN2|P51788	0.24578	0.886972	0.622587	0.0726384	CLCN2|P51788	2.85515	0.260676	0.0954686	0.206787
CLCN3|P51790	0.00235914	0.988915	0.961486	0.00256761	CLCN3|P51790	0.336134	0.735791	0.563904	0.0285112
CLCN4|P51793	0.256374	0.883347	0.615209	0.0352648	CLCN4|P51793	0.893835	0.560242	0.347646	-0.0425425
CLCN5|P51795	0.744393	0.760125	0.395587	0.157111	CLCN5|P51795	2.45962	0.302096	0.122343	0.173583
CLCN6|P51797	0.137495	0.917244	0.712605	-0.0288311	CLCN6|P51797	0.0634922	0.890406	0.801787	0.0127155
CLCN7|P51798	0.69079	0.768132	0.410487	0.0439057	CLCN7|P51798	3.36837	0.2167	0.0706477	-0.0497271
CLDN10|P78369	0.999835	0.712714	0.322944	-0.148346	CLDN10|P78369	0.00203664	0.982387	0.964131	0.00576438
CLDN11|O75508	2.20954	0.549499	0.144455	0.236835	CLDN11|O75508	0.191956	0.805199	0.662624	0.0526823
CLDN12|P56749	1.12797	0.693211	0.296413	0.210799	CLDN12|P56749	0.193773	0.804582	0.661552	-0.0582787
CLDN5|O00501	0.0681319	0.946455	0.795322	0.0329976	CLDN5|O00501	0.00539122	0.972271	0.941674	-0.00688432
CLDND1|Q9NY35	0.916834	0.728248	0.34366	0.0759459	CLDND1|Q9NY35	1.14475	0.501239	0.288274	0.0687261
CLEC11A|Q9Y240	0.414059	0.838922	0.523333	0.1032	CLEC11A|Q9Y240	7.55998	0.0501597	0.0075637	-0.258675
CLEC14A|Q86T13	0.718511	0.763564	0.401326	0.0930703	CLEC14A|Q86T13	3.97512	0.174236	0.0500195	0.139494
CLEC16A|Q2KHT3	0.0748526	0.944539	0.785708	0.0178618	CLEC16A|Q2KHT3	1.96376	0.36053	0.165468	0.0952776
CLEC18B|Q6UXF7	1.44809	0.652193	0.236088	-0.208417	CLEC18B|Q6UXF7	8.12968	0.0431349	0.00596281	-0.363483
CLEC2B|Q92478	0.225138	0.890556	0.637554	0.0469422	CLEC2B|Q92478	2.7079	0.275229	0.104273	0.129352
CLEC2L|P0C7M8	8.0296	0.178003	0.00698055	0.307237	CLEC2L|P0C7M8	2.85452	0.260712	0.0955045	0.14518
CLEC3B|P05452	0.627823	0.783218	0.432505	0.131711	CLEC3B|P05452	1.2389	0.482686	0.269438	-0.099661
CLEC4E|Q9ULY5	0.983977	0.717584	0.331115	-0.19382	CLEC4E|Q9ULY5	4.79731	0.136067	0.0336111	-0.24599
CLEC5A|Q9NY25	0.170366	0.904559	0.682304	-0.0545309	CLEC5A|Q9NY25	0.801577	0.581345	0.373926	-0.0732929
CLGN|O14967	2.24448	0.544505	0.141398	0.132553	CLGN|O14967	0.136772	0.836983	0.712613	-0.0220503
CLIC1|O00299	5.06409	0.297702	0.0295962	-0.442553	CLIC1|O00299	13.0202	0.00917491	0.000569808	-0.501513
CLIC2|O15247	0.225068	0.890556	0.637606	0.0647136	CLIC2|O15247	0.49291	0.67325	0.484927	-0.0606386
CLIC3|O95833	4.07067	0.362569	0.0499026	0.206832	CLIC3|O95833	1.12221	0.505434	0.293035	-0.0824028
CLIC4|Q9Y696	3.3173	0.425837	0.0755161	-0.357961	CLIC4|Q9Y696	13.0511	0.00911184	0.000561936	-0.430537
CLIC5|Q9NZA1	0.70886	0.765446	0.404481	0.152288	CLIC5|Q9NZA1	0.67714	0.615488	0.413329	0.0867803
CLIC6|Q96NY7	0.317306	0.867659	0.576157	-0.072949	CLIC6|Q96NY7	12.0691	0.0119213	0.000877666	-0.408711
CLINT1|Q14677	0.164246	0.905971	0.687286	0.0247215	CLINT1|Q14677	0.178888	0.81335	0.673609	-0.0175775
CLIP1|P30622	1.2686	0.671142	0.266276	-0.0650057	CLIP1|P30622	0.0462437	0.90882	0.83035	-0.00835905
CLIP2|Q9UDT6	2.02184	0.573279	0.162265	0.0639322	CLIP2|Q9UDT6	0.685507	0.613134	0.410471	0.025508
CLIP3|Q96DZ5	0.154532	0.910434	0.696184	0.0215342	CLIP3|Q96DZ5	0.00178198	0.982939	0.966447	0.00154241
CLIP4|Q8N3C7	10.7044	0.124793	0.00211124	0.212954	CLIP4|Q8N3C7	2.98406	0.247517	0.088436	-0.084427
CLK1|P49759	8.29911	0.171654	0.00616329	-0.333546	CLK1|P49759	1.79432	0.386016	0.184672	-0.0921531
CLK2|P49760	0.059018	0.952355	0.80921	-0.0178819	CLK2|P49760	2.42034	0.304611	0.124216	-0.102824
CLK3|P49761	1.22467	0.676886	0.274599	-0.0688414	CLK3|P49761	0.00130066	0.984905	0.971332	-0.00176051
CLK4|Q9HAZ1	1.69331	0.615611	0.200095	-0.153609	CLK4|Q9HAZ1	2.88987	0.256759	0.0935152	-0.140771
CLMN|Q96JQ2	0.437747	0.832246	0.511742	0.0282896	CLMN|Q96JQ2	6.83786	0.0643812	0.010892	0.110043
CLMP|Q9H6B4	0.120192	0.925894	0.730517	-0.0470763	CLMP|Q9H6B4	0.18053	0.812168	0.672203	-0.0408142
CLN3|Q13286	0.0478627	0.955972	0.82786	-0.014383	CLN3|Q13286	7.45831	0.0518248	0.00795907	-0.15162
CLN5|O75503	0.420276	0.837327	0.520247	0.0442487	CLN5|O75503	0.00194818	0.982684	0.964918	0.00187196
CLN6|Q9NWW5	0.18101	0.901898	0.672628	0.0507324	CLN6|Q9NWW5	3.25497	0.225496	0.0754486	0.150568
CLN8|Q9UBY8	0.0205215	0.970184	0.886759	-0.0119585	CLN8|Q9UBY8	0.0410341	0.915081	0.840052	0.0145145
CLNS1A|P54105	1.54051	0.638654	0.221271	-0.083271	CLNS1A|P54105	8.22322	0.0404095	0.00544083	-0.137513
CLOCK|O15516	0.188899	0.899227	0.666008	-0.0219432	CLOCK|O15516	1.9857	0.357871	0.163156	-0.053576
CLP1|Q92989	0.133671	0.919215	0.716448	0.0237606	CLP1|Q92989	0.00035053	0.993724	0.985115	-0.00127402
CLPB|Q9H078	2.17688	0.551968	0.147384	-0.0720223	CLPB|Q9H078	1.9925	0.356944	0.162448	-0.0513969
CLPP|Q16740	0.220378	0.891991	0.641124	-0.0322823	CLPP|Q16740	2.69287	0.276709	0.105221	0.0882785
CLPTM1|O96005	3.18152	0.440825	0.0815341	0.119993	CLPTM1|O96005	28.3397	0.000202376	1.13534717139507e-06	0.212835
CLPTM1L|Q96KA5	0.711687	0.76503	0.403553	0.0365207	CLPTM1L|Q96KA5	16.7899	0.00325031	0.000109407	0.124921
CLPX|O76031	0.199708	0.895518	0.6572	-0.0188937	CLPX|O76031	3.51846	0.204662	0.0648	0.0680289
CLSTN1|O94985	4.54395	0.328767	0.0387903	-0.288086	CLSTN1|O94985	11.8656	0.0127517	0.000963534	-0.288222
CLSTN2|Q9H4D0	0.0137712	0.976991	0.907128	-0.0112342	CLSTN2|Q9H4D0	5.85091	0.0901819	0.0181344	-0.150233
CLSTN3|Q9BQT9	0.821219	0.742708	0.369874	0.0653878	CLSTN3|Q9BQT9	0.0659452	0.888012	0.798077	-0.012519
CLTA|P09496	0.491594	0.818899	0.486994	-0.0629408	CLTA|P09496	0.230973	0.784455	0.632281	-0.0356603
CLTB|P09497	0.690769	0.768132	0.410494	0.0494939	CLTB|P09497	1.12095	0.505444	0.293304	0.0596088
CLTC|Q00610	0.424015	0.835661	0.518406	0.0545703	CLTC|Q00610	5.97347	0.0864685	0.0170087	0.1547
CLTCL1|P53675	1.42375	0.653062	0.23933	0.119425	CLTCL1|P53675	0.436606	0.693864	0.510903	0.0409226
CLU|P10909	2.55294	0.506551	0.117413	-0.376277	CLU|P10909	13.755	0.00742403	0.000409988	-0.608693
CLUAP1|Q96AJ1	1.40194	0.655598	0.244379	0.0667617	CLUAP1|Q96AJ1	1.46284	0.440189	0.23086	0.0556154
CLUH|O75153	12.8594	0.0935163	0.000852533	-0.251958	CLUH|O75153	7.92424	0.0448077	0.00630795	-0.153977
CLVS1|Q8IUQ0	1.33336	0.662009	0.254585	0.120388	CLVS1|Q8IUQ0	0.278937	0.761369	0.599046	0.0312736
CLVS2|Q5SYC1	4.53607	0.329157	0.0389514	0.152918	CLVS2|Q5SYC1	2.11134	0.341665	0.150617	0.0994745
CLYBL|Q8N0X4	1.39375	0.655598	0.244263	0.0783835	CLYBL|Q8N0X4	0.327754	0.739043	0.568793	-0.0447141
CMA1|P23946	0.423274	0.837622	0.521016	-0.139774	CMA1|P23946	7.79171	0.0511259	0.00779796	-0.454173
CMAS|Q8NFW8	0.640578	0.78079	0.427901	0.0870298	CMAS|Q8NFW8	0.0308892	0.927493	0.860988	0.0173707
CMBL|Q96DG6	9.77193	0.138707	0.00317257	-0.478243	CMBL|Q96DG6	13.9721	0.00701954	0.000372267	-0.448571
CMC1|Q7Z7K0	0.810225	0.74342	0.373067	0.0669272	CMC1|Q7Z7K0	0.328596	0.738589	0.568298	0.0327477
CMC2|Q9NRP2	1.14393	0.689242	0.290792	0.077742	CMC2|Q9NRP2	3.07585	0.239296	0.0837786	0.0975491
CMC4|P56277	2.92924	0.473488	0.098046	-0.21527	CMC4|P56277	0.0816038	0.875891	0.77654	-0.0296133
CMIP|Q8IY22	8.53933	0.165612	0.00552036	0.113632	CMIP|Q8IY22	7.90411	0.0451452	0.0063713	0.125312
CMKLR1|Q99788	0.473382	0.824161	0.497528	0.0767502	CMKLR1|Q99788	1.96723847216181e-05	0.998085	0.996481	-0.000422842
CMPK1|P30085	3.26727	0.430134	0.0776741	-0.193824	CMPK1|P30085	10.7286	0.0178436	0.00163302	-0.239059
CMPK2|Q5EBM0	0.26534	0.880598	0.609113	0.0695141	CMPK2|Q5EBM0	1.93771	0.364852	0.168263	0.144234
CMSS1|Q9BQ75	1.0403	0.706563	0.313457	0.0746047	CMSS1|Q9BQ75	1.37112	0.455357	0.245535	0.0724217
CMTM3|Q96MX0	5.69005	0.264667	0.0222953	0.340197	CMTM3|Q96MX0	0.0145724	0.951797	0.904306	0.0102811
CMTM4|Q8IZR5	0.0291838	0.96703	0.865286	-0.0421264	CMTM4|Q8IZR5	2.1569	0.336171	0.146986	0.245705
CMTM5|Q96DZ9	0.14542	0.913922	0.704829	0.0429906	CMTM5|Q96DZ9	3.35201	0.217892	0.0713193	-0.137142
CMTR1|Q8N1G2	0.604992	0.788807	0.440938	0.0643117	CMTR1|Q8N1G2	0.148983	0.828394	0.700664	-0.0304009
CMTR2|Q8IYT2	0.47407	0.823351	0.494819	0.0473403	CMTR2|Q8IYT2	1.15558	0.499088	0.286024	0.0816115
CNBP|P62633	4.04919	0.363799	0.0504834	-0.263928	CNBP|P62633	5.29159	0.110544	0.0243704	-0.196691
CNDP1|Q96KN2	0.0800921	0.943445	0.778531	-0.0380221	CNDP1|Q96KN2	0.252696	0.773245	0.616739	-0.0323619
CNDP2|Q96KP4	11.189	0.11308	0.00171484	-0.62703	CNDP2|Q96KP4	6.39552	0.0747991	0.0136642	-0.301053
CNEP1R1|Q8N9A8	2.81039	0.4786	0.100913	0.197147	CNEP1R1|Q8N9A8	1.8887	0.371415	0.173672	0.129635
CNGA2|Q16280	1.70434	0.615719	0.200238	-0.439865	CNGA2|Q16280	3.39246	0.215539	0.0700577	-0.402535
CNIH3|Q8TBE1	0.0931873	0.937523	0.762272	-0.0407983	CNIH3|Q8TBE1	0.0793093	0.877466	0.779274	-0.0489047
CNIH4|Q9P003	1.73084	0.60883	0.195276	-0.0609508	CNIH4|Q9P003	7.00321	0.0611673	0.0100136	-0.0918711
CNK3/IPCEF1|G9CGD6	0.0291057	0.96703	0.865336	-0.00790272	CNK3/IPCEF1|G9CGD6	8.37043	0.0385903	0.00506059	-0.0949946
CNKSR2|Q8WXI2	0.464651	0.824783	0.499113	0.0450966	CNKSR2|Q8WXI2	0.54466	0.654995	0.46294	-0.0352114
CNKSR3|Q6P9H4	1.55514	0.641416	0.223495	0.163382	CNKSR3|Q6P9H4	0.820498	0.578659	0.369968	0.0665198
CNN1|P51911	3.85377	0.379299	0.0561235	0.693603	CNN1|P51911	0.143397	0.832528	0.706057	0.119998
CNN2|Q99439	1.49366	0.645805	0.228308	-0.158624	CNN2|Q99439	3.84332	0.18206	0.0538688	-0.213677
CNN3|Q15417	0.36458	0.852577	0.549146	0.0937447	CNN3|Q15417	0.206021	0.797744	0.651288	-0.0436369
CNNM1|Q9NRU3	0.0372969	0.961722	0.847771	0.022616	CNNM1|Q9NRU3	1.3455	0.460136	0.249953	-0.0899415
CNNM2|Q9H8M5	1.58187	0.632637	0.215278	0.0865977	CNNM2|Q9H8M5	1.09544	0.511009	0.29882	-0.0547185
CNNM3|Q8NE01	0.642766	0.780106	0.42712	-0.0516412	CNNM3|Q8NE01	0.000337597	0.993724	0.985392	-0.000730271
CNNM4|Q6P4Q7	2.15586	0.555085	0.149304	0.102056	CNNM4|Q6P4Q7	0.0658542	0.888012	0.798214	0.0128941
CNOT1|A5YKK6	1.20574	0.679958	0.278289	0.0245634	CNOT1|A5YKK6	8.31928	0.0391499	0.00518945	0.0534822
CNOT10|Q9H9A5	11.9725	0.101249	0.00123141	0.0997641	CNOT10|Q9H9A5	7.12305	0.0583882	0.00942366	0.065524
CNOT11|Q9UKZ1	2.28741	0.53759	0.137743	0.122066	CNOT11|Q9UKZ1	1.49548	0.434616	0.225412	0.0453413
CNOT2|Q9NZN8	5.90923	0.253778	0.0193056	0.0922537	CNOT2|Q9NZN8	0.00821216	0.965279	0.928049	0.00218285
CNOT3|O75175	8.30933	0.171654	0.00613438	0.124027	CNOT3|O75175	0.974432	0.540288	0.326929	0.0311899
CNOT4|O95628	0.0195298	0.971614	0.889511	0.0072694	CNOT4|O95628	0.0422956	0.913769	0.837646	-0.00991105
CNOT6L|Q96LI5	0.152445	0.910434	0.698138	0.023346	CNOT6L|Q96LI5	4.13989	0.165215	0.0456194	0.0839869
CNOT7|Q9UIV1	0.757732	0.756122	0.388873	-0.03929	CNOT7|Q9UIV1	0.662747	0.619983	0.418314	0.0261066
CNOT8|Q9UFF9	0.240608	0.888421	0.626261	-0.0414359	CNOT8|Q9UFF9	0.704681	0.607194	0.404033	0.0329697
CNOT9|Q92600	0.0189376	0.972312	0.891188	-0.00415182	CNOT9|Q92600	2.91288	0.254494	0.092245	0.0436067
CNP|P09543	2.72464	0.486477	0.106097	0.255114	CNP|P09543	3.59631	0.198942	0.0619771	0.177866
CNPY2|Q9Y2B0	1.04644	0.705482	0.31205	-0.0896393	CNPY2|Q9Y2B0	3.121	0.236118	0.0815875	-0.106682
CNPY3|Q9BT09	0.617246	0.785312	0.43638	-0.0665718	CNPY3|Q9BT09	7.14634	0.0580264	0.00931331	-0.167848
CNPY4|Q8N129	4.37334	0.340394	0.0424491	-0.139697	CNPY4|Q8N129	3.138	0.234881	0.0807786	-0.0974189
CNR1|P21554	0.0549905	0.953444	0.81571	0.0338397	CNR1|P21554	0.000453897	0.992602	0.983062	0.00201817
CNRIP1|Q96F85	3.917	0.374009	0.0542261	-0.241515	CNRIP1|Q96F85	5.29841	0.110318	0.0242819	-0.246293
CNST|Q6PJW8	0.295192	0.87234	0.589718	0.0235778	CNST|Q6PJW8	14.4433	0.00621254	0.000302241	-0.129111
CNTFR|P26992	1.70185	0.613685	0.198985	0.0947681	CNTFR|P26992	8.12882	0.0417899	0.00570028	0.184334
CNTLN|Q9NXG0	0.39114	0.845524	0.535006	0.0326725	CNTLN|Q9NXG0	0.552768	0.652193	0.459642	0.0347182
CNTN1|Q12860	1.62444	0.624734	0.209318	0.165013	CNTN1|Q12860	6.57186	0.0703995	0.0124792	0.217823
CNTN2|Q02246	4.82485	0.313691	0.0334919	0.171589	CNTN2|Q02246	0.344028	0.732276	0.559373	0.0306752
CNTN3|Q9P232	0.513126	0.814119	0.477661	-0.074734	CNTN3|Q9P232	0.67292	0.616926	0.414781	0.0483541
CNTN4|Q8IWV2	5.59228	0.265245	0.022623	0.145155	CNTN4|Q8IWV2	2.47868	0.298577	0.119845	-0.0756143
CNTN5|O94779	0.739453	0.759658	0.394605	-0.0622185	CNTN5|O94779	0.439949	0.692826	0.509295	-0.045538
CNTN6|Q9UQ52	0.0395515	0.959537	0.843511	0.0250665	CNTN6|Q9UQ52	3.37145	0.217164	0.0709095	-0.165294
CNTNAP1|P78357	1.6216	0.624734	0.20971	0.113935	CNTNAP1|P78357	6.76946	0.0659158	0.0112787	0.151514
CNTNAP2|Q9UHC6	3.12749	0.445696	0.0840759	0.15439	CNTNAP2|Q9UHC6	2.70808	0.275229	0.104261	0.0923115
CNTNAP3|Q9BZ76	0.747472	0.758175	0.392075	0.051617	CNTNAP3|Q9BZ76	0.616605	0.633057	0.434924	0.042352
CNTNAP4|Q9C0A0	0.728396	0.761553	0.398133	-0.0563226	CNTNAP4|Q9C0A0	4.77641	0.132417	0.0321525	-0.102343
CNTNAP5|Q8WYK1	0.179222	0.902495	0.674152	-0.0340084	CNTNAP5|Q8WYK1	0.0208072	0.942507	0.885714	0.00963514
CNTRL|Q7Z7A1	0.00601493	0.984088	0.938541	0.00979102	CNTRL|Q7Z7A1	0.175925	0.814823	0.676166	0.0575399
CNTROB|Q8N137	0.074952	0.944539	0.785569	0.0164279	CNTROB|Q8N137	2.72266	0.274103	0.103351	-0.0774982
COA1|Q9GZY4	0.943895	0.722847	0.336712	0.0864316	COA1|Q9GZY4	0.0747208	0.880202	0.785377	-0.0175049
COA3|Q9Y2R0	0.0443022	0.957377	0.834287	0.01528	COA3|Q9Y2R0	1.10562	0.509048	0.296602	-0.0661212
COA4|Q9NYJ1	0.0146599	0.976369	0.904193	0.00992853	COA4|Q9NYJ1	0.0678084	0.8866	0.795309	-0.0180774
COA5|Q86WW8	2.50838	0.509055	0.12057	0.166696	COA5|Q86WW8	2.13462	0.337818	0.148417	0.112452
COA6|Q5JTJ3	2.18135	0.551968	0.146979	0.114572	COA6|Q5JTJ3	1.2021	0.490243	0.276606	0.0607856
COA7|Q96BR5	3.46148	0.412475	0.0696617	0.142349	COA7|Q96BR5	7.81719	0.0462198	0.0066526	0.184181
COASY|Q13057	0.230407	0.889957	0.633655	0.0377617	COASY|Q13057	1.16765	0.497055	0.283541	0.0546834
COBL|O75128	0.867517	0.736374	0.356844	0.0496007	COBL|O75128	0.686088	0.61302	0.410274	-0.0378862
COBLL1|Q53SF7	4.56146	0.326724	0.0384347	0.199274	COBLL1|Q53SF7	6.59807	0.0698811	0.0123125	0.180905
COCH|O43405	0.762303	0.755319	0.387458	-0.277562	COCH|O43405	0.00147421	0.983856	0.96948	0.0103808
COG1|Q8WTW3	0.853156	0.738981	0.360815	0.0411056	COG1|Q8WTW3	0.559149	0.650293	0.457073	0.0201974
COG2|Q14746	0.113696	0.928366	0.737615	0.0170748	COG2|Q14746	0.669083	0.618094	0.416108	0.0242606
COG3|Q96JB2	0.0318001	0.964762	0.859305	0.00854451	COG3|Q96JB2	2.0068	0.35545	0.160968	0.0445039
COG4|Q9H9E3	0.0479276	0.955972	0.827745	0.0123759	COG4|Q9H9E3	0.398503	0.70888	0.52989	0.0225642
COG5|Q9UP83	2.23667	0.544804	0.142075	0.0729024	COG5|Q9UP83	3.6451	0.196118	0.0602758	0.067731
COG6|Q9Y2V7	0.0187225	0.972312	0.891804	-0.0067196	COG6|Q9Y2V7	0.95806	0.544099	0.331	-0.0370026
COG7|P83436	1.94121	0.583776	0.170698	0.0665052	COG7|P83436	2.48529	0.297696	0.11936	0.0619173
COG8|Q96MW5	0.000943158	0.993401	0.975642	0.00139549	COG8|Q96MW5	0.517771	0.665335	0.474156	-0.0220951
COIL|P38432	1.84409	0.595138	0.181555	0.099733	COIL|P38432	1.65452	0.407518	0.202524	0.088058
COL10A1|Q03692	0.00519219	0.985233	0.942891	-0.0186596	COL10A1|Q03692	9.25682	0.0289807	0.00328726	-0.579009
COL11A1|P12107	1.84895	0.595091	0.180993	-0.276485	COL11A1|P12107	1.62189	0.412806	0.206982	-0.192727
COL11A2|P13942	2.21846	0.555085	0.149394	-0.425507	COL11A2|P13942	5.74642	0.0985016	0.0205499	-0.421572
COL12A1|Q99715	0.15584	0.910135	0.694967	-0.0789413	COL12A1|Q99715	0.0602781	0.893378	0.806765	-0.0399482
COL13A1|Q5TAT6	0.731562	0.761553	0.397882	0.0841826	COL13A1|Q5TAT6	0.0224379	0.940162	0.881414	0.00974619
COL14A1|Q05707	0.103973	0.932362	0.748676	0.106482	COL14A1|Q05707	0.196239	0.802567	0.65912	0.0949008
COL15A1|P39059	0.014743	0.976369	0.903923	0.0147576	COL15A1|P39059	3.50035208440881e-05	0.997371	0.995296	-0.000591404
COL16A1|Q07092	0.682634	0.769802	0.413242	-0.184135	COL16A1|Q07092	1.50154	0.434298	0.224484	-0.209924
COL17A1|Q9UMD9	0.0787453	0.944219	0.780527	0.0546009	COL17A1|Q9UMD9	2.8835	0.259196	0.0945873	-0.211318
COL18A1|P39060	1.75029	0.60627	0.192833	0.215034	COL18A1|P39060	1.37534	0.454492	0.244816	-0.133817
COL1A1|P02452	1.33427	0.661838	0.254425	-0.430844	COL1A1|P02452	10.5189	0.0191239	0.00180208	-0.81319
COL1A2|P08123	0.922611	0.727368	0.342161	-0.37924	COL1A2|P08123	7.0986	0.0589297	0.00954096	-0.651893
COL21A1|Q96P44	0.599795	0.789829	0.442894	-0.166379	COL21A1|Q96P44	3.89896	0.178637	0.052206	-0.276355
COL22A1|Q8NFW1	0.0928747	0.937523	0.762309	-0.0605762	COL22A1|Q8NFW1	2.2318	0.326649	0.140188	-0.233989
COL24A1|Q17RW2	0.131234	0.92071	0.719976	0.215187	COL24A1|Q17RW2	2.512	0.299	0.12031	-0.574447
COL25A1|Q9BXS0	27.605	0.00834287	4.38790641274778e-06	-1.38602	COL25A1|Q9BXS0	57.402	5.80873362206288e-07	1.018361434443e-10	-1.43108
COL26A1|Q96A83	8.02426	0.178003	0.00699786	-0.414624	COL26A1|Q96A83	15.7303	0.00434026	0.000172358	-0.427341
COL27A1|Q8IZC6	1.03892	0.708953	0.316799	-0.168021	COL27A1|Q8IZC6	3.45288	0.216015	0.0703318	-0.255077
COL28A1|Q2UY09	0.663322	0.775828	0.419877	-0.172232	COL28A1|Q2UY09	8.41595	0.0378776	0.0049487	-0.445445
COL2A1|P02458	2.31818	0.534389	0.135191	-0.344139	COL2A1|P02458	9.20151	0.0295818	0.00337618	-0.449614
COL3A1|P02461	0.378213	0.848353	0.541802	-0.179077	COL3A1|P02461	5.03777	0.121254	0.0279181	-0.464099
COL4A1|P02462	0.036183	0.961722	0.850033	0.0278924	COL4A1|P02462	22.796	0.00072785	9.37884928669182e-06	-0.436909
COL4A2|P08572	0.000930098	0.993401	0.975811	-0.00424165	COL4A2|P08572	21.4048	0.000990051	1.62915430632592e-05	-0.361639
COL4A3|Q01955	5.50623	0.271219	0.023626	-0.21185	COL4A3|Q01955	18.8379	0.00190056	4.63145913663851e-05	-0.339036
COL4A3BP|Q9Y5P4	0.0288424	0.967136	0.86594	0.0148109	COL4A3BP|Q9Y5P4	0.00600204	0.970796	0.938465	-0.00369808
COL4A4|P53420	2.46174	0.516233	0.12398	-0.146124	COL4A4|P53420	32.6702	7.55595696133471e-05	2.38441839593311e-07	-0.35992
COL4A5|P29400	1.57519	0.633502	0.216233	-0.148512	COL4A5|P29400	21.3879	0.000990051	1.64024913007837e-05	-0.356356
COL4A6|Q14031	2.32479	0.533935	0.13465	-0.235301	COL4A6|Q14031	4.72494	0.13481	0.0330644	-0.279069
COL5A1|P20908	0.315	0.868198	0.577541	-0.164871	COL5A1|P20908	4.72297	0.134881	0.0331	-0.482568
COL5A2|P05997	0.480824	0.822038	0.491778	-0.152307	COL5A2|P05997	13.4912	0.0080205	0.000461207	-0.465323
COL5A3|P25940	0.0018036	0.990908	0.966322	-0.00381581	COL5A3|P25940	0.15139	0.827624	0.698375	-0.0307662
COL6A1|P12109	1.00874	0.711224	0.320824	-0.224467	COL6A1|P12109	0.215699	0.792147	0.643758	-0.0778455
COL6A2|P12110	1.12581	0.692343	0.294595	-0.240829	COL6A2|P12110	1.06621	0.518413	0.305306	-0.167838
COL6A3|P12111	1.7763	0.604042	0.189624	-0.27864	COL6A3|P12111	0.337101	0.735443	0.563346	-0.089137
COL6A6|A6NMZ7	0.0461516	0.95674	0.831404	0.0541102	COL6A6|A6NMZ7	3.42835	0.217883	0.0712972	-0.288417
COL7A1|Q02388	1.826	0.597456	0.183667	-0.125883	COL7A1|Q02388	11.8851	0.0126676	0.000954958	-0.356473
COL8A1|P27658	0.26712	0.880428	0.607918	-0.152941	COL8A1|P27658	15.7919	0.00432975	0.000167831	-0.848398
COL8A2|P25067	0.277316	0.878275	0.601172	-0.122968	COL8A2|P25067	10.0647	0.0223512	0.00223355	-0.519764
COLEC11|Q9BWP8	3.25369	0.431382	0.0782713	-0.231037	COLEC11|Q9BWP8	0.167278	0.818691	0.683774	0.0416395
COLEC12|Q5KU26	3.60004	0.39873	0.0645061	0.229917	COLEC12|Q5KU26	3.69652	0.192385	0.0585382	0.189356
COLGALT1|Q8NBJ5	0.83808	0.739307	0.365052	0.0650279	COLGALT1|Q8NBJ5	10.4378	0.0196129	0.00187223	0.201828
COLGALT2|Q8IYK4	0.857369	0.738448	0.359644	-0.0615206	COLGALT2|Q8IYK4	0.527343	0.661713	0.470113	-0.0467467
COMMD1|Q8N668	2.2661	0.541099	0.139544	-0.0777947	COMMD1|Q8N668	3.58347	0.199833	0.0624332	-0.0724461
COMMD10|Q9Y6G5	2.04253	0.571555	0.16018	-0.103423	COMMD10|Q9Y6G5	4.21731	0.160756	0.0436979	-0.0974328
COMMD2|Q86X83	0.397621	0.843788	0.531658	-0.0548812	COMMD2|Q86X83	2.78696	0.267293	0.0994382	-0.0874531
COMMD3|Q9UBI1	1.57081	0.6337	0.216862	-0.113999	COMMD3|Q9UBI1	1.46456	0.439335	0.230219	-0.0632929
COMMD4|Q9H0A8	2.4105	0.52356	0.127854	-0.14856	COMMD4|Q9H0A8	0.200689	0.800415	0.655529	0.0253011
COMMD5|Q9GZQ3	1.57321	0.633502	0.216517	-0.105621	COMMD5|Q9GZQ3	3.11503	0.236191	0.0818732	-0.0833268
COMMD6|Q7Z4G1	1.10597	0.695468	0.298833	-0.0813567	COMMD6|Q7Z4G1	1.41681	0.448132	0.237893	-0.0638224
COMMD7|Q86VX2	2.6456	0.497213	0.111144	-0.111147	COMMD7|Q86VX2	0.00395586	0.976038	0.950026	-0.00337626
COMMD8|Q9NX08	1.67106	0.618804	0.20302	-0.118793	COMMD8|Q9NX08	1.97106	0.359602	0.164694	-0.0862211
COMMD9|Q9P000	0.908065	0.728747	0.345955	-0.0564821	COMMD9|Q9P000	3.60063	0.198758	0.0618243	-0.0669852
COMP|P49747	0.102076	0.933091	0.751429	-0.060144	COMP|P49747	4.53952	0.147245	0.0377793	-0.363875
COMT|P21964	0.545461	0.805926	0.464191	-0.0659762	COMT|P21964	0.391159	0.711761	0.533696	0.0450168
COMTD1|Q86VU5	1.25294	0.673986	0.269205	-0.0913196	COMTD1|Q86VU5	0.831216	0.575693	0.365006	-0.0502724
COP1|Q8NHY2	1.49748	0.645168	0.227723	0.0731036	COP1|Q8NHY2	0.151379	0.827624	0.698385	0.0222878
COPA|P53621	0.295716	0.87234	0.589389	0.0365019	COPA|P53621	11.4421	0.0146039	0.00117133	0.15475
COPB1|P53618	1.59465	0.630027	0.213469	0.094774	COPB1|P53618	8.29351	0.0394452	0.00525567	0.130401
COPB2|P35606	0.387128	0.846769	0.537098	0.0449656	COPB2|P35606	4.54311	0.143837	0.0365141	0.101975
COPE|O14579	4.11294	0.357706	0.0487804	0.125905	COPE|O14579	3.11437	0.236191	0.081905	0.0854158
COPG1|Q9Y678	0.63893	0.781039	0.428492	0.0606609	COPG1|Q9Y678	8.24488	0.0401372	0.00538306	0.128442
COPG2|Q9UBF2	4.91849	0.307586	0.0319047	0.108491	COPG2|Q9UBF2	0.305444	0.747976	0.582226	0.0225714
COPRS|Q9NQ92	4.01801	0.3737	0.0541158	-0.301736	COPRS|Q9NQ92	21.6649	0.00113228	2.03469439251856e-05	-0.40929
COPS2|P61201	0.775515	0.751024	0.383412	-0.0939755	COPS2|P61201	0.591535	0.640445	0.444377	-0.0517711
COPS3|Q9UNS2	3.27313	0.429146	0.0774178	-0.137001	COPS3|Q9UNS2	5.0191	0.122136	0.0281999	-0.114909
COPS4|Q9BT78	1.15153	0.688713	0.289215	-0.100569	COPS4|Q9BT78	1.63029	0.411429	0.205823	-0.0739065
COPS5|Q92905	0.882559	0.733439	0.352749	-0.0821718	COPS5|Q92905	4.78985	0.131991	0.0319189	-0.126684
COPS6|Q7L5N1	1.74027	0.607275	0.194086	-0.11546	COPS6|Q7L5N1	3.10775	0.236477	0.0822237	-0.106141
COPS7A|Q9UBW8	0.554065	0.802532	0.46071	-0.0716592	COPS7A|Q9UBW8	2.85665	0.260569	0.0953835	-0.109555
COPS7B|Q9H9Q2	3.53871	0.405812	0.0667342	-0.135168	COPS7B|Q9H9Q2	4.89128	0.127607	0.0302128	-0.106395
COPS8|Q99627	0.787489	0.747409	0.379797	-0.10024	COPS8|Q99627	13.9365	0.0071077	0.000378188	-0.20969
COPZ1|P61923	0.155212	0.910178	0.695551	0.0407303	COPZ1|P61923	1.47528	0.437469	0.228539	0.078264
COPZ2|Q9P299	0.0227622	0.969273	0.880783	-0.0158656	COPZ2|Q9P299	0.190951	0.805435	0.663453	0.034742
COQ10A|Q96MF6	2.45926	0.520023	0.125832	-0.169323	COQ10A|Q96MF6	1.06674	0.518485	0.30551	-0.0647429
COQ10B|Q9H8M1	0.00554484	0.985203	0.940987	0.00716542	COQ10B|Q9H8M1	9.15127	0.0300067	0.00345911	0.167801
COQ3|Q9NZJ6	0.0040407	0.986234	0.94961	0.00502093	COQ3|Q9NZJ6	2.06589	0.347925	0.15502	-0.0885938
COQ5|Q5HYK3	0.121615	0.925065	0.728991	0.0168587	COQ5|Q5HYK3	0.179559	0.812913	0.673033	0.0158317
COQ6|Q9Y2Z9	1.7134	0.611245	0.197497	0.0915402	COQ6|Q9Y2Z9	0.152054	0.827261	0.697748	0.0182499
COQ7|Q99807	0.332055	0.862678	0.567455	-0.0464347	COQ7|Q99807	0.204993	0.798109	0.652101	-0.0256077
COQ8A|Q8NI60	0.0389917	0.960118	0.844396	-0.0112528	COQ8A|Q8NI60	0.227967	0.786184	0.634502	0.0220968
COQ8B|Q96D53	0.21338	0.893055	0.64646	-0.0323292	COQ8B|Q96D53	3.29667	0.222547	0.0736428	0.0989222
COQ9|O75208	2.31054	0.534506	0.135819	-0.103949	COQ9|O75208	7.54608	0.0503527	0.00761649	-0.145657
CORO1A|P31146	2.32473	0.533935	0.134654	-0.231678	CORO1A|P31146	7.90158	0.045146	0.00637932	-0.260853
CORO1B|Q9BR76	0.000655138	0.994137	0.979698	0.00375027	CORO1B|Q9BR76	3.93629	0.176352	0.0511217	-0.159485
CORO1C|Q9ULV4	10.8256	0.123201	0.00200376	0.504873	CORO1C|Q9ULV4	6.77097	0.0658988	0.01127	0.272355
CORO2A|Q92828	1.84372	0.595138	0.181598	0.0993738	CORO2A|Q92828	2.16753	0.334221	0.145372	0.0770021
CORO2B|Q9UQ03	2.55319	0.506551	0.117395	-0.128876	CORO2B|Q9UQ03	0.0285736	0.930936	0.866248	-0.00811296
CORO6|Q6QEF8	4.52435	0.330011	0.0391927	0.201705	CORO6|Q6QEF8	2.49097	0.296925	0.118947	0.12843
CORO7|P57737	0.979461	0.715026	0.327868	0.10347	CORO7|P57737	3.44817	0.210415	0.0674702	0.0997899
COTL1|Q14019	8.17262	0.173668	0.0065334	-0.311507	COTL1|Q14019	7.93245	0.0447223	0.00628232	-0.228573
COX11|Q9Y6N1	1.41541	0.653338	0.240688	0.0668245	COX11|Q9Y6N1	1.79437	0.386016	0.184667	0.0728899
COX14|Q96I36	0.00157785	0.991385	0.96854	-0.00497378	COX14|Q96I36	6.00409	0.086347	0.0169737	0.245211
COX15|Q7KZN9	0.0107832	0.980184	0.917777	-0.00666859	COX15|Q7KZN9	0.0572153	0.897179	0.811642	-0.0144898
COX16|Q9P0S2	0.50328	0.815952	0.481892	-0.0866703	COX16|Q9P0S2	11.5869	0.0139323	0.00109549	0.266002
COX17|Q14061	2.63649	0.497567	0.111743	0.150762	COX17|Q14061	0.00996958	0.960486	0.920747	0.00815665
COX19|Q49B96	0.336874	0.861521	0.565358	-0.0358849	COX19|Q49B96	2.02359	0.353725	0.159654	0.0709869
COX20|Q5RI15	0.0207362	0.970184	0.886173	-0.00873507	COX20|Q5RI15	0.201221	0.800152	0.655103	0.0279018
COX4I1|P13073	1.70777	0.61206	0.198221	0.133409	COX4I1|P13073	1.83243	0.379817	0.180135	0.102502
COX4I2|Q96KJ9	0.0719195	0.945035	0.789845	-0.03263	COX4I2|Q96KJ9	0.39501	0.710087	0.531694	0.0530049
COX5A|P20674	0.0524106	0.95428	0.820006	0.0201355	COX5A|P20674	3.68783	0.192625	0.0588278	0.137553
COX5B|P10606	2.51087	0.509055	0.120391	0.113578	COX5B|P10606	0.595773	0.639607	0.442757	0.0463394
COX6A1|P12074	0.988156	0.714688	0.325755	0.122033	COX6A1|P12074	4.96527	0.124547	0.0290296	0.223811
COX6B1|P14854	0.983253	0.715026	0.326944	0.0803985	COX6B1|P14854	4.11534	0.166539	0.0462478	0.123888
COX6C|P09669	0.793167	0.746363	0.3781	0.138135	COX6C|P09669	0.254694	0.772695	0.615352	0.0607535
COX7A1|P24310	0.962777	0.718496	0.331977	-0.115895	COX7A1|P24310	2.22807	0.326234	0.139954	0.108424
COX7A2|P14406	1.10867	0.695374	0.298253	0.137914	COX7A2|P14406	4.40366	0.151151	0.0394203	0.170361
COX7A2L|O14548	1.82211	0.597828	0.184126	0.141189	COX7A2L|O14548	6.77194	0.0658988	0.0112644	0.189036
COX7B|P24311	1.46283	0.648552	0.233088	0.171982	COX7B|P24311	0.658284	0.621347	0.419878	0.0764023
COX7C|P15954	3.56473	0.40236	0.0657786	0.204693	COX7C|P15954	6.21068	0.0798851	0.0150345	0.266639
COX8A|P10176	1.78388	0.603477	0.1887	0.105006	COX8A|P10176	0.0781363	0.877678	0.780652	-0.0171534
CP|P00450	1.51634	0.642927	0.224867	-0.221689	CP|P00450	17.5676	0.00265948	7.87096251057047e-05	0.472271
CPAMD8|Q8IZJ3	0.938887	0.72467	0.339213	0.0809487	CPAMD8|Q8IZJ3	2.51094	0.295632	0.117912	-0.121009
CPB2|Q96IY4	0.175513	0.90397	0.677343	-0.0938301	CPB2|Q96IY4	0.945706	0.547282	0.334116	-0.151273
CPD|O75976	3.03293	0.453973	0.0887412	0.122908	CPD|O75976	7.47198	0.0515295	0.00790468	0.1733
CPE|P16870	0.00342383	0.987233	0.953611	-0.00546925	CPE|P16870	0.00440353	0.975087	0.947278	-0.00385361
CPEB1|Q9BZB8	1.11028	0.696498	0.302099	-0.171087	CPEB1|Q9BZB8	1.53004	0.432124	0.222668	-0.214292
CPEB2|Q7Z5Q1	3.74332	0.387966	0.0596152	0.142017	CPEB2|Q7Z5Q1	0.0134317	0.953677	0.908063	-0.00872323
CPEB3|Q8NE35	0.0309928	0.965523	0.861083	-0.011727	CPEB3|Q8NE35	1.38393	0.452974	0.243362	-0.0727953
CPEB4|Q17RY0	1.69774	0.614534	0.199518	0.0916169	CPEB4|Q17RY0	1.56978	0.422121	0.21435	0.073491
CPLANE1|Q9H799	2.86375	0.476703	0.0994814	0.288929	CPLANE1|Q9H799	9.57835	0.0288199	0.00325055	0.549332
CPLX1|O14810	1.19295	0.682232	0.280818	0.16156	CPLX1|O14810	0.122133	0.846834	0.727767	0.0292826
CPLX2|Q6PUV4	0.493237	0.818899	0.486271	0.110578	CPLX2|Q6PUV4	8.15845	0.0413447	0.00561749	0.300433
CPLX3|Q8WVH0	0.274175	0.879495	0.60498	-0.0662185	CPLX3|Q8WVH0	0.871198	0.566532	0.355605	-0.0923239
CPM|P14384	0.600629	0.789514	0.442579	-0.101054	CPM|P14384	3.34038	0.218976	0.0718007	0.162767
CPN1|P15169	3.18473	0.440594	0.0813859	-0.317378	CPN1|P15169	9.57522	0.0262154	0.00282074	-0.344329
CPN2|P22792	1.11192	0.694251	0.297553	-0.180342	CPN2|P22792	4.50281	0.146092	0.0373297	-0.233919
CPNE1|Q99829	6.72881	0.218301	0.0129192	-0.428396	CPNE1|Q99829	12.2196	0.0114494	0.000819326	-0.32718
CPNE2|Q96FN4	1.20749	0.67955	0.277944	0.0724474	CPNE2|Q96FN4	0.0654815	0.888495	0.798773	0.0129455
CPNE3|O75131	18.3898	0.0393077	9.99231591085913e-05	-0.365103	CPNE3|O75131	16.462	0.00357095	0.000125835	-0.265602
CPNE4|Q96A23	3.33697	0.425401	0.074686	0.165675	CPNE4|Q96A23	2.84593	0.26155	0.095995	-0.0968083
CPNE5|Q9HCH3	0.469323	0.823695	0.496975	0.0670411	CPNE5|Q9HCH3	1.4405	0.443968	0.234049	0.0720094
CPNE6|O95741	7.61533	0.188197	0.00846955	-0.29467	CPNE6|O95741	14.3864	0.0062797	0.000309912	-0.295204
CPNE7|Q9UBL6	0.0499955	0.955972	0.82413	0.0193947	CPNE7|Q9UBL6	0.0138106	0.953036	0.906781	-0.00541719
CPNE8|Q86YQ8	0.743851	0.758761	0.393215	-0.0474584	CPNE8|Q86YQ8	0.0730779	0.88193	0.787691	-0.0133087
CPNE9|Q8IYJ1	2.33183	0.533172	0.134076	0.221376	CPNE9|Q8IYJ1	0.325615	0.739964	0.570054	0.0472633
CPOX|P36551	2.90779	0.469022	0.095368	-0.117749	CPOX|P36551	0.204325	0.798499	0.65263	0.0201447
CPPED1|Q9BRF8	0.0369546	0.961722	0.848462	0.0131283	CPPED1|Q9BRF8	1.32737	0.463456	0.253138	0.0614569
CPQ|Q9Y646	0.801492	0.74542	0.375632	0.0709348	CPQ|Q9Y646	0.0368345	0.919785	0.84835	-0.00939909
CPS1|P31327	3.81131	0.382014	0.0574383	-0.117429	CPS1|P31327	3.82479	0.183078	0.0544354	0.204788
CPSF1|Q10570	0.0438123	0.957671	0.835192	0.0137478	CPSF1|Q10570	0.0237676	0.938021	0.877915	0.00946204
CPSF2|Q9P2I0	0.0782235	0.944219	0.78106	0.0147867	CPSF2|Q9P2I0	0.360631	0.725434	0.550068	0.0312183
CPSF3|Q9UKF6	1.10789	0.695468	0.29842	0.0595162	CPSF3|Q9UKF6	1.30201	0.468317	0.257681	0.0666029
CPSF4|O95639	2.35815	0.530081	0.131956	0.121251	CPSF4|O95639	0.249902	0.774329	0.61869	0.036582
CPSF6|Q16630	0.00704616	0.982678	0.933493	0.00577179	CPSF6|Q16630	0.410035	0.703949	0.524013	0.038003
CPSF7|Q8N684	0.937762	0.72392	0.33827	0.0850338	CPSF7|Q8N684	0.584126	0.643312	0.447232	0.0677313
CPT1A|P50416	0.367301	0.85242	0.547665	-0.0464692	CPT1A|P50416	2.16842	0.334198	0.145291	0.0904311
CPT1B|Q92523	0.922579	0.727368	0.342169	-0.084911	CPT1B|Q92523	0.161006	0.821163	0.689437	0.039609
CPT1C|Q8TCG5	0.367228	0.85242	0.547705	0.0408824	CPT1C|Q8TCG5	3.49224	0.206564	0.0657824	0.0841712
CPT2|P23786	0.00571262	0.984988	0.940102	-0.00591174	CPT2|P23786	3.18286	0.23088	0.0786871	0.140196
CPTP|Q5TA50	4.72999	0.317328	0.0351876	-0.123176	CPTP|Q5TA50	4.35286	0.154245	0.0405398	-0.0812091
CPVL|Q9H3G5	0.0112986	0.979905	0.915843	0.0172787	CPVL|Q9H3G5	0.653977	0.621837	0.421396	0.0872545
CPXM1|Q96SM3	0.365678	0.852577	0.548548	0.145987	CPXM1|Q96SM3	12.5784	0.0105172	0.000695856	0.548561
CPXM2|Q8N436	0.445766	0.829837	0.50792	0.115544	CPXM2|Q8N436	3.80992	0.184138	0.0548944	-0.272088
CPZ|Q66K79	2.2268	0.546032	0.142936	-0.331519	CPZ|Q66K79	1.74262	0.393689	0.191047	-0.192223
CR1|P17927	5.30406	0.283861	0.0261766	-0.260928	CR1|P17927	3.10127	0.237055	0.082537	-0.140413
CRABP1|P29762	2.77324	0.482139	0.103122	-0.541223	CRABP1|P29762	8.53006	0.0364812	0.00467948	-0.891834
CRABP2|P29373	2.3734	0.528356	0.130746	-0.267842	CRABP2|P29373	15.1259	0.00514284	0.000224075	-0.559989
CRACR2A|Q9BSW2	0.323195	0.866645	0.574975	-0.044067	CRACR2A|Q9BSW2	1.17166	0.497778	0.284582	-0.0839244
CRACR2B|Q8N4Y2	0.0249379	0.967841	0.875261	-0.018674	CRACR2B|Q8N4Y2	0.00111605	0.986326	0.973444	-0.00279055
CRADD|P78560	0.078207	0.944219	0.781083	-0.0152095	CRADD|P78560	7.68831	0.0483141	0.0070938	-0.118512
CRAMP1|Q96RY5	0.076229	0.944539	0.78397	0.0336919	CRAMP1|Q96RY5	0.0246785	0.936512	0.875681	0.010035
CRAT|P43155	0.00398336	0.986234	0.949968	-0.00459606	CRAT|P43155	0.779589	0.587163	0.380247	0.0455145
CRB2|Q5IJ48	2.88157	0.471974	0.0968262	-0.144863	CRB2|Q5IJ48	1.07321	0.517014	0.303736	-0.0749893
CRBN|Q96SW2	1.73688	0.607446	0.194513	-0.0708288	CRBN|Q96SW2	4.31565	0.155909	0.0413816	-0.0975094
CRCP|O75575	0.650693	0.779854	0.426431	-0.125846	CRCP|O75575	0.175658	0.814823	0.676735	0.0283572
CREB1|P16220	0.00243028	0.98882	0.96091	0.00409131	CREB1|P16220	0.183343	0.810015	0.669812	0.0224969
CREB5|Q02930	1.70299	0.616527	0.200925	0.250736	CREB5|Q02930	0.00779734	0.966314	0.929975	-0.00915286
CREBBP|Q92793	0.0228435	0.969273	0.880572	-0.0060577	CREBBP|Q92793	0.0254292	0.935943	0.873755	0.00542879
CREBL2|O60519	0.0452052	0.956831	0.833285	0.0255335	CREBL2|O60519	0.707468	0.607686	0.404733	0.106572
CREBRF|Q8IUR6	0.411966	0.839565	0.524381	-0.0386999	CREBRF|Q8IUR6	5.3725	0.106945	0.0233427	-0.121247
CREG1|O75629	2.2128	0.548952	0.144167	0.189583	CREG1|O75629	0.760088	0.591837	0.38624	0.0792929
CRELD1|Q96HD1	0.555708	0.80224	0.460051	0.0707764	CRELD1|Q96HD1	0.772905	0.588638	0.382286	0.0604411
CRELD2|Q6UXH1	0.187798	0.899852	0.666922	-0.0385179	CRELD2|Q6UXH1	11.0921	0.0162399	0.001378	0.227386
CREM|Q03060	0.502203	0.816171	0.482859	0.06262	CREM|Q03060	2.13621	0.33846	0.148907	0.0978706
CRH|P06850	3.77692	0.389175	0.0602799	0.392681	CRH|P06850	0.563482	0.649748	0.45631	0.133118
CRHBP|P24387	0.814285	0.743194	0.371883	-0.08922	CRHBP|P24387	3.89685	0.178637	0.052268	-0.12245
CRIM1|Q9NZV1	0.444832	0.829998	0.508363	-0.0428636	CRIM1|Q9NZV1	0.537671	0.657836	0.465814	-0.0410732
CRIP1|P50238	0.696264	0.767395	0.408654	-0.197785	CRIP1|P50238	3.20943	0.229149	0.0774764	-0.383511
CRIP2|P52943	0.60234	0.789228	0.441935	-0.155763	CRIP2|P52943	0.0022325	0.981899	0.962447	0.00559069
CRIPT|Q9P021	0.117849	0.927127	0.733774	-0.0330943	CRIPT|Q9P021	4.82406	0.132764	0.0322989	-0.134184
CRISPLD1|Q9H336	5.0824	0.297783	0.0298618	0.347728	CRISPLD1|Q9H336	0.993144	0.536091	0.322977	-0.165207
CRISPLD2|Q9H0B8	0.285756	0.874944	0.595772	0.0934753	CRISPLD2|Q9H0B8	7.9539	0.0445555	0.0062373	0.31295
CRK|P46108	5.70317	0.263904	0.0213973	-0.304902	CRK|P46108	16.4399	0.0035959	0.000127029	-0.37337
CRKL|P46109	7.74133	0.183258	0.0079838	-0.19181	CRKL|P46109	14.0333	0.00689993	0.000362295	-0.158351
CRLF1|O75462	0.469976	0.823695	0.496678	-0.185259	CRLF1|O75462	15.2646	0.00500109	0.000210942	-0.678431
CRLF3|Q8IUI8	5.68398	0.263904	0.0216043	-0.307256	CRLF3|Q8IUI8	12.9392	0.00933843	0.000591019	-0.274674
CRMP1|Q14194	0.838532	0.739307	0.364924	-0.0915766	CRMP1|Q14194	0.187921	0.807404	0.665967	-0.0324789
CRNKL1|Q9BZJ0	0.680574	0.770191	0.413942	-0.0660345	CRNKL1|Q9BZJ0	0.146519	0.830501	0.703028	0.0249907
CROCC|Q5TZA2	2.12318	0.558663	0.152349	-0.0941912	CROCC|Q5TZA2	1.2306	0.484404	0.271033	-0.0592874
CROT|Q9UKG9	2.07004	0.567417	0.157457	0.117171	CROT|Q9UKG9	12.7152	0.0100278	0.000653986	0.183676
CRP|P02741	0.199152	0.89561	0.657645	-0.136884	CRP|P02741	2.63455	0.282262	0.108994	-0.297706
CRTAC1|Q9NQ79	4.39186	0.339648	0.0420343	-0.193446	CRTAC1|Q9NQ79	2.32635	0.3155	0.131643	-0.112684
CRTAP|O75718	0.00158997	0.991385	0.968378	0.00366364	CRTAP|O75718	10.7639	0.0176868	0.00160625	0.251847
CRTC1|Q6UUV9	0.831015	0.740972	0.367062	0.0645355	CRTC1|Q6UUV9	0.000341511	0.993724	0.985308	0.00109771
CRTC2|Q53ET0	5.81773	0.257888	0.0202059	0.130677	CRTC2|Q53ET0	3.91585	0.177798	0.0517123	0.0825661
CRTC3|Q6UUV7	3.10585	0.447638	0.0851189	0.111302	CRTC3|Q6UUV7	0.325111	0.739964	0.570352	-0.0264458
CRY1|Q16526	1.96921	0.583776	0.170798	-0.118565	CRY1|Q16526	2.81484	0.26641	0.0989695	-0.103733
CRY2|Q49AN0	0.946604	0.722371	0.336027	-0.0726676	CRY2|Q49AN0	0.828192	0.576266	0.365875	0.0567427
CRYAB|P02511	0.930254	0.725746	0.34019	0.123518	CRYAB|P02511	0.247423	0.775915	0.620432	-0.0551971
CRYBG1|Q9Y4K1	1.24014	0.67482	0.271631	0.0787438	CRYBG1|Q9Y4K1	3.20296	0.229299	0.0777693	0.105969
CRYBG3|Q68DQ2	1.24728	0.67482	0.270275	0.0510571	CRYBG3|Q68DQ2	1.71819	0.397714	0.194151	0.0419983
CRYL1|Q9Y2S2	7.46889	0.192051	0.00907395	-0.451637	CRYL1|Q9Y2S2	0.636294	0.626848	0.427716	-0.0927392
CRYM|Q14894	15.6273	0.0620779	0.000282964	-0.734337	CRYM|Q14894	4.33349	0.155197	0.0409758	-0.313698
CRYZ|Q08257	0.169547	0.904663	0.68256	-0.0473628	CRYZ|Q08257	0.396823	0.709269	0.530757	0.0589572
CRYZL1|O95825	3.84284	0.379725	0.0564587	0.106227	CRYZL1|O95825	3.19403	0.230031	0.0781757	0.0637619
CS|O75390	3.96352	0.371581	0.0528754	0.181791	CS|O75390	1.91164	0.368273	0.171115	0.107308
CSAD|Q9Y600	1.977	0.579537	0.166892	-0.156632	CSAD|Q9Y600	3.16772	0.232036	0.0793863	-0.129619
CSDC2|Q9Y534	1.4712	0.650704	0.234945	-0.1939	CSDC2|Q9Y534	12.1258	0.0128106	0.000971928	-0.297142
CSDE1|O75534	3.637	0.395896	0.0632036	0.112131	CSDE1|O75534	2.44317	0.302258	0.122484	0.0610359
CSE1L|P55060	1.21361	0.679529	0.276748	-0.10263	CSE1L|P55060	4.10514	0.167013	0.0465113	-0.1455
CSF1|P09603	0.97997	0.715026	0.327744	0.177073	CSF1|P09603	3.16881	0.232008	0.0793358	-0.170571
CSF1R|P07333	0.568844	0.798656	0.454829	-0.0897156	CSF1R|P07333	0.713148	0.604598	0.401237	0.0549215
CSF2RA|P15509	1.01446	0.710831	0.31947	-0.23123	CSF2RA|P15509	14.679	0.00584416	0.000275098	0.59392
CSGALNACT1|Q8TDX6	0.817149	0.743194	0.371565	-0.15821	CSGALNACT1|Q8TDX6	0.0144748	0.951967	0.904639	0.0097888
CSGALNACT2|Q8N6G5	0.154039	0.910434	0.696644	-0.025745	CSGALNACT2|Q8N6G5	0.913964	0.554932	0.342309	0.0511035
CSK|P41240	1.38494	0.657243	0.245736	-0.142471	CSK|P41240	1.59925	0.416421	0.210145	-0.0813227
CSMD1|Q96PZ7	2.38487	0.526575	0.129843	0.135259	CSMD1|Q96PZ7	0.0870143	0.872558	0.768869	-0.014468
CSMD2|Q7Z408	1.45493962065381e-05	0.999076	0.996974	-0.000344095	CSMD2|Q7Z408	3.33809	0.219185	0.0718962	-0.123505
CSMD3|Q7Z407	0.250482	0.885315	0.619869	-0.0476657	CSMD3|Q7Z407	4.6875	0.137145	0.0340596	-0.155489
CSNK1A1|P48729	1.43341	0.652193	0.237767	-0.071719	CSNK1A1|P48729	1.62365	0.412464	0.206738	0.0620706
CSNK1D|P48730	0.404557	0.841388	0.528116	0.0316125	CSNK1D|P48730	0.975008	0.540288	0.326788	0.0303888
CSNK1E|P49674	0.0843846	0.941827	0.772838	0.0166959	CSNK1E|P49674	5.28896	0.11061	0.0244045	0.112722
CSNK1G1|Q9HCP0	0.162393	0.906335	0.68896	-0.0240919	CSNK1G1|Q9HCP0	0.0121436	0.956351	0.912563	0.00514066
CSNK1G2|P78368	3.90711	0.374047	0.0545182	0.110039	CSNK1G2|P78368	2.09712	0.343389	0.151979	0.0596155
CSNK1G3|Q9Y6M4	0.336266	0.861521	0.565019	0.0232181	CSNK1G3|Q9Y6M4	1.76335	0.390751	0.188461	0.0520783
CSNK2A1|P68400	0.616905	0.785312	0.436506	-0.0832296	CSNK2A1|P68400	2.05127	0.349653	0.156467	0.0986397
CSNK2A2|P19784	0.126162	0.922721	0.724182	-0.0346961	CSNK2A2|P19784	4.26597	0.158367	0.0425348	0.105735
CSNK2B|P67870	1.27095	0.671142	0.265841	-0.120906	CSNK2B|P67870	0.278684	0.761479	0.599211	-0.0297479
CSPG4|Q6UVK1	0.95097	0.721626	0.334927	0.0858236	CSPG4|Q6UVK1	0.0284783	0.930936	0.866469	0.0102448
CSPG5|O95196	9.82954	0.137721	0.00309286	0.323116	CSPG5|O95196	0.31844	0.741603	0.574325	0.0535415
CSPP1|Q1MSJ5	0.0899839	0.938846	0.765643	0.0229348	CSPP1|Q1MSJ5	2.04377	0.350502	0.157216	-0.0610089
CSRNP3|Q8WYN3	1.43446	0.653481	0.241447	0.122103	CSRNP3|Q8WYN3	2.66843	0.283285	0.109659	0.167831
CSRP1|P21291	2.74979	0.48441	0.104545	-0.438206	CSRP1|P21291	0.625493	0.630584	0.431647	-0.162051
CSRP2|Q16527	4.35924	0.340711	0.0427681	0.672213	CSRP2|Q16527	2.46321	0.300177	0.120986	0.365868
CST3|P01034	2.06078	0.56813	0.158367	-0.158259	CST3|P01034	1.49842	0.434616	0.224961	-0.0928736
CSTA|P01040	1.79037259642843e-05	0.999075	0.996654	0.000914401	CSTA|P01040	0.0848964	0.873579	0.771826	-0.0328525
CSTB|P04080	11.622	0.109253	0.00142695	-0.565881	CSTB|P04080	16.9862	0.00302147	0.000100645	-0.462703
CSTF1|Q05048	1.02218	0.709581	0.317657	0.047736	CSTF1|Q05048	5.56729	0.100238	0.0210527	0.0809747
CSTF2|P33240	5.27079	0.286535	0.0266241	0.111845	CSTF2|P33240	6.87524	0.0635954	0.0106866	0.134471
CSTF2T|Q9H0L4	2.67613	0.493317	0.109163	0.108028	CSTF2T|Q9H0L4	0.0794044	0.877368	0.778926	0.0162101
CSTF3|Q12996	1.95627	0.580865	0.169084	0.100015	CSTF3|Q12996	11.2691	0.0153206	0.0012691	0.228545
CT45A8|P0DMV1	5.95584	0.251287	0.0188635	0.330523	CT45A8|P0DMV1	2.08571	0.345259	0.153082	0.203625
CTBP1|Q13363	4.37383	0.340394	0.0424382	-0.126822	CTBP1|Q13363	0.920058	0.553929	0.340715	0.0593196
CTBP2|P56545	0.310374	0.869206	0.580339	0.0242411	CTBP2|P56545	1.88176	0.372272	0.174453	0.0623179
CTBS|Q01459	0.708215	0.766084	0.405751	0.113563	CTBS|Q01459	8.07411	0.0432866	0.00599137	0.252952
CTC1|Q2NKJ3	0.610829	0.786914	0.438758	-0.0776588	CTC1|Q2NKJ3	6.01417	0.0855134	0.0166515	-0.12806
CTCF|P49711	0.0607906	0.950843	0.806424	0.0170264	CTCF|P49711	1.97283	0.359602	0.164507	0.0840898
CTDNEP1|O95476	0.344135	0.859147	0.561217	0.0306436	CTDNEP1|O95476	17.4761	0.00283677	8.87734010532e-05	0.189689
CTDP1|Q9Y5B0	0.677988	0.771037	0.414824	0.0490696	CTDP1|Q9Y5B0	0.997343	0.534234	0.321346	0.0480796
CTDSP1|Q9GZU7	0.000632069	0.994137	0.980059	0.00206924	CTDSP1|Q9GZU7	1.36573	0.45635	0.246456	-0.063625
CTDSP2|O14595	3.21688	0.443385	0.0826436	0.198188	CTDSP2|O14595	2.34429	0.315429	0.13158	0.151911
CTDSPL|O15194	0.000378544	0.995269	0.984567	0.0020686	CTDSPL|O15194	0.000645478	0.990498	0.979802	-0.00134735
CTDSPL2|Q05D32	1.3373	0.661838	0.253896	0.0801331	CTDSPL2|Q05D32	1.17769	0.495143	0.281498	0.0564062
CTGF|P29279	0.00022079	0.995811	0.988213	0.00188356	CTGF|P29279	1.9021	0.370105	0.172173	-0.135988
CTH|P32929	2.00277	0.577709	0.165848	0.180075	CTH|P32929	0.178158	0.813991	0.674354	0.0263093
CTHRC1|Q96CG8	0.792348	0.746363	0.378344	0.101772	CTHRC1|Q96CG8	1.59284	0.41743	0.211051	-0.125746
CTIF|O43310	6.80867	0.217757	0.0124308	0.119452	CTIF|O43310	0.0977055	0.864921	0.755517	0.0111026
CTNNA1|P35221	0.0135593	0.977321	0.907843	-0.00759377	CTNNA1|P35221	2.32195	0.316065	0.132002	0.0715887
CTNNA2|P26232	0.0139202	0.976752	0.90663	-0.0107966	CTNNA2|P26232	2.06142	0.348496	0.155461	0.107249
CTNNA3|Q9UI47	0.799846	0.745829	0.376118	0.0632817	CTNNA3|Q9UI47	2.07967	0.346182	0.15367	0.0878569
CTNNAL1|Q9UBT7	0.606789	0.788425	0.440265	0.0557315	CTNNAL1|Q9UBT7	6.40062	0.0747377	0.0136283	0.128719
CTNNB1|P35222	0.26973	0.88014	0.606176	0.0276398	CTNNB1|P35222	3.04132	0.242688	0.0854982	0.0896945
CTNNBIP1|Q9NSA3	0.00894412	0.981078	0.925093	-0.00626461	CTNNBIP1|Q9NSA3	3.89341	0.178817	0.0523693	-0.0997974
CTNNBL1|Q8WYA6	1.2172	0.678378	0.276048	-0.114844	CTNNBL1|Q8WYA6	2.31338	0.316701	0.132706	-0.140402
CTNND1|O60716	0.23761	0.889056	0.628414	0.0326508	CTNND1|O60716	6.13143	0.0823947	0.0156657	0.123445
CTNND2|Q9UQB3	0.00660328	0.983639	0.935612	0.00696675	CTNND2|Q9UQB3	1.91011	0.368402	0.171284	0.091514
CTPS1|P17812	0.0432028	0.957815	0.836325	0.0181174	CTPS1|P17812	0.26234	0.769582	0.610107	0.034352
CTPS2|Q9NRF8	2.92674	0.466051	0.0943296	-0.130092	CTPS2|Q9NRF8	5.89488	0.0887647	0.0177218	-0.146462
CTR9|Q6PD62	0.0345908	0.962346	0.85333	0.0143541	CTR9|Q6PD62	0.839922	0.573042	0.362522	0.0597203
CTSA|P10619	0.154283	0.910434	0.696416	0.0419334	CTSA|P10619	9.97383	0.0230166	0.00233204	0.270042
CTSB|P07858	0.137572	0.917244	0.712528	0.04326	CTSB|P07858	7.90781	0.0450904	0.00635961	0.260578
CTSC|P53634	6.03171	0.248801	0.0181672	0.201527	CTSC|P53634	22.6188	0.000749875	1.00570528879197e-05	0.325735
CTSD|P07339	0.0108771	0.980184	0.917422	0.0110231	CTSD|P07339	0.459454	0.685836	0.500083	0.0602116
CTSF|Q9UBX1	0.765336	0.754529	0.386524	-0.156145	CTSF|Q9UBX1	9.83001	0.0239129	0.00249732	-0.352192
CTSG|P08311	3.08804	0.448844	0.085988	-0.335966	CTSG|P08311	1.0451	0.522635	0.310108	-0.145248
CTSH|P09668	6.18047	0.241927	0.0168806	-0.299885	CTSH|P09668	0.447461	0.689812	0.505712	-0.044606
CTSK|P43235	0.52056	0.81163	0.475396	-0.104434	CTSK|P43235	0.45027	0.689212	0.504584	0.066446
CTSL|P07711	4.93328	0.306411	0.0316614	0.175977	CTSL|P07711	22.2845	0.00080438	1.14773015563556e-05	0.276502
CTSS|P25774	1.98071	0.578931	0.166503	0.229867	CTSS|P25774	13.406	0.0082195	0.000479135	0.338234
CTSZ|Q9UBR2	3.96419	0.371581	0.0528564	0.23645	CTSZ|Q9UBR2	1.79192	0.386386	0.184963	0.107828
CTTN|Q14247	5.78369	0.259359	0.0205523	0.199545	CTTN|Q14247	28.878	0.000174186	9.31394735470486e-07	0.319264
CTTNBP2|Q8WZ74	0.618796	0.784924	0.435809	0.0357242	CTTNBP2|Q8WZ74	0.025701	0.93572	0.873088	0.0055352
CTTNBP2NL|Q9P2B4	8.27326	0.172696	0.00623708	0.144152	CTTNBP2NL|Q9P2B4	8.55996	0.0361566	0.00461149	0.129676
CTU1|Q7Z7A3	1.98702	0.577709	0.165845	-0.100359	CTU1|Q7Z7A3	1.04887	0.521574	0.309244	-0.06195
CTU2|Q2VPK5	0.0953898	0.937395	0.759265	-0.0301421	CTU2|Q2VPK5	4.21813	0.16158	0.0440208	-0.111942
CUEDC1|Q9NWM3	0.408476	0.84041	0.526134	0.0310611	CUEDC1|Q9NWM3	0.686331	0.612977	0.410191	-0.0390529
CUEDC2|Q9H467	0.57372	0.797601	0.452916	0.0583489	CUEDC2|Q9H467	7.54137	0.0503527	0.00763451	-0.171079
CUL1|Q13616	8.10273	0.175756	0.00674799	-0.202363	CUL1|Q13616	1.99731	0.356656	0.161948	-0.0686536
CUL2|Q13617	9.04967	0.150474	0.00437914	-0.295291	CUL2|Q13617	4.65783	0.137809	0.0342951	-0.145118
CUL3|Q13618	3.14972	0.443754	0.0830198	-0.12325	CUL3|Q13618	0.0715853	0.883444	0.789818	-0.0153718
CUL4A|Q13619	0.348863	0.857097	0.557849	-0.0336268	CUL4A|Q13619	0.937814	0.54889	0.336128	0.0495658
CUL4B|Q13620	0.975514	0.715026	0.328834	-0.0581131	CUL4B|Q13620	1.85898	0.375985	0.17705	0.0697057
CUL5|Q93034	6.74037	0.218301	0.0128473	-0.246921	CUL5|Q93034	0.638965	0.625952	0.426752	-0.053293
CUL7|Q14999	2.58888	0.50269	0.114934	0.0992353	CUL7|Q14999	3.81791	0.183627	0.0546472	0.117892
CUL9|Q8IWT3	0.0633566	0.949122	0.802466	0.0181264	CUL9|Q8IWT3	2.22116	0.32718	0.14056	0.0867285
CUSTOS|Q96C57	2.70817282831085e-05	0.998921	0.995872	-0.000445275	CUSTOS|Q96C57	4.12183	0.166199	0.0460806	-0.104732
CUTA|O60888	1.20834	0.679533	0.277778	0.0710487	CUTA|O60888	3.29242	0.222767	0.0738249	-0.0863665
CUTC|Q9NTM9	4.56796	0.326338	0.0383035	0.151497	CUTC|Q9NTM9	0.944279	0.547608	0.334479	0.0573148
CUX1|P39880	1.79267	0.602295	0.187637	0.0424248	CUX1|P39880	0.0825027	0.875021	0.774771	0.0106306
CUX1|Q13948	0.195123	0.896746	0.6609	-0.049315	CUX1|Q13948	0.527304	0.661713	0.47013	-0.0537033
CUX2|O14529	1.25718	0.67482	0.271385	0.163544	CUX2|O14529	0.128337	0.844231	0.721533	-0.0477694
CWC15|Q9P013	2.64343	0.49728	0.111286	0.190635	CWC15|Q9P013	10.9246	0.0170144	0.00148995	0.252919
CWC22|Q9HCG8	0.00939572	0.981031	0.923231	0.00890323	CWC22|Q9HCG8	3.64049	0.196356	0.0604345	0.128898
CWC25|Q9NXE8	0.335146	0.861521	0.565665	0.0467863	CWC25|Q9NXE8	0.00388034	0.976264	0.950505	0.00322785
CWC27|Q6UX04	0.0666094	0.947286	0.79757	-0.0171611	CWC27|Q6UX04	1.93781	0.364852	0.168251	-0.0956989
CWF19L1|Q69YN2	1.10568	0.695468	0.298896	0.102185	CWF19L1|Q69YN2	0.402194	0.70736	0.527996	0.0485324
CWF19L2|Q2TBE0	0.236158	0.889056	0.629462	-0.0295758	CWF19L2|Q2TBE0	0.90941	0.556084	0.343507	0.0397027
CX3CL1|P78423	2.99549	0.458691	0.0906677	0.211046	CX3CL1|P78423	0.231331	0.784383	0.632017	-0.0343689
CXADR|P78310	1.16266	0.687227	0.286927	-0.175335	CXADR|P78310	0.839191	0.573291	0.362729	-0.134545
CXCL1|P09341	1.03436	0.708972	0.31701	0.269653	CXCL1|P09341	2.74545	0.274103	0.103331	0.199352
CXCL10|P02778	0.0204463	0.9703	0.887287	-0.0509759	CXCL10|P02778	0.806443	0.580692	0.373019	-0.102169
CXCL12|P48061	1.09175	0.696498	0.301922	-0.241189	CXCL12|P48061	11.2521	0.0154191	0.00127919	-0.551107
CXCL14|O95715	0.475235	0.822902	0.494292	-0.111298	CXCL14|O95715	13.8966	0.00717122	0.000384967	-0.406076
CXCL16|Q9H2A7	0.195447	0.896724	0.660637	-0.0409686	CXCL16|Q9H2A7	0.00163404	0.983385	0.967869	-0.00317507
CXorf38|Q8TB03	2.41115	0.52356	0.127803	-0.209186	CXorf38|Q8TB03	3.52917	0.20396	0.0644036	-0.159418
CXorf56|Q9H5V9	0.913251	0.728747	0.344595	-0.0857002	CXorf56|Q9H5V9	4.53677	0.144138	0.036641	-0.132716
CXXC1|Q9P0U4	0.541536	0.806349	0.465792	0.039672	CXXC1|Q9P0U4	0.291355	0.755306	0.591043	0.029736
CXXC5|Q7LFL8	2.61965	0.49931	0.11286	0.186655	CXXC5|Q7LFL8	0.80902	0.579794	0.371451	-0.0834672
CYB561|P49447	0.055322	0.953258	0.815312	-0.0222067	CYB561|P49447	3.84885	0.182862	0.0543474	-0.139109
CYB561D2|O14569	0.848891	0.739307	0.363174	-0.101811	CYB561D2|O14569	6.42929	0.0747377	0.0136393	-0.193652
CYB5A|P00167	0.362511	0.852594	0.550277	0.0570929	CYB5A|P00167	0.0133424	0.953677	0.908368	-0.0089148
CYB5B|O43169	0.138021	0.917244	0.71208	-0.030102	CYB5B|O43169	1.32183	0.464588	0.254122	0.0876304
CYB5D2|Q8WUJ1	5.14161	0.305482	0.0312708	0.297643	CYB5D2|Q8WUJ1	1.96632	0.364876	0.168365	0.2372
CYB5R1|Q9UHQ9	0.00508968	0.985233	0.943456	-0.00679776	CYB5R1|Q9UHQ9	0.820287	0.577394	0.36816	0.0722234
CYB5R2|Q6BCY4	2.43353	0.520023	0.126095	0.114795	CYB5R2|Q6BCY4	2.70493826051324e-05	0.997789	0.995865	0.000325488
CYB5R3|P00387	0.125882	0.922721	0.724475	0.0196045	CYB5R3|P00387	0.48444	0.675509	0.48869	0.0372787
CYB5R4|Q7L1T6	0.212783	0.893063	0.64692	-0.0411226	CYB5R4|Q7L1T6	2.01212	0.354807	0.160422	-0.0929557
CYBA|P13498	3.8565917221477e-05	0.998591	0.995074	-0.0008885	CYBA|P13498	0.020908	0.942486	0.88544	0.0116288
CYBB|P04839	0.795039	0.746286	0.377543	-0.150529	CYBB|P04839	0.509678	0.667893	0.477619	0.0676951
CYBC1|Q9BQA9	0.209235	0.893807	0.649671	0.0329525	CYBC1|Q9BQA9	4.70472	0.135623	0.0334302	0.112077
CYBRD1|Q53TN4	4.46668	0.333515	0.040403	-0.269844	CYBRD1|Q53TN4	0.954099	0.544862	0.331995	-0.127129
CYC1|P08574	0.584684	0.793782	0.448658	0.0769309	CYC1|P08574	2.71546	0.274602	0.103799	0.121719
CYCS|P99999	1.45997	0.649041	0.233538	0.147376	CYCS|P99999	0.848837	0.57064	0.360002	0.0958021
CYFIP1|Q7L576	1.9354	0.583776	0.171326	-0.105894	CYFIP1|Q7L576	0.263495	0.769154	0.609323	0.0237586
CYFIP2|Q96F07	1.68052	0.616924	0.201769	-0.130285	CYFIP2|Q96F07	0.278919	0.761369	0.599058	-0.0422816
CYGB|Q8WWM9	8.60879	0.169511	0.00587018	-0.232644	CYGB|Q8WWM9	21.459	0.00103962	1.78616430581712e-05	-0.266189
CYHR1|Q6ZMK1	1.13086	0.691423	0.293528	-0.143079	CYHR1|Q6ZMK1	2.30108	0.317757	0.133724	-0.157027
CYLD|Q9NQC7	2.19441	0.551136	0.145804	0.0537083	CYLD|Q9NQC7	4.15593	0.164216	0.045214	0.0558749
CYP1B1|Q16678	0.181456	0.901878	0.67225	0.0811428	CYP1B1|Q16678	5.14471	0.116243	0.0263606	0.276684
CYP20A1|Q6UW02	0.16887	0.904745	0.683159	0.0216401	CYP20A1|Q6UW02	1.91966	0.367245	0.170231	0.0499233
CYP26B1|Q9NR63	0.0614392	0.950843	0.805982	0.0443355	CYP26B1|Q9NR63	2.75774	0.272617	0.102375	0.208593
CYP27A1|Q02318	0.10315	0.932591	0.749637	0.0253088	CYP27A1|Q02318	0.883133	0.562903	0.350531	0.0717217
CYP2J2|P51589	6.67243	0.23674	0.0157696	-0.286117	CYP2J2|P51589	0.260322	0.771061	0.612393	-0.0571402
CYP2S1|Q96SQ9	0.00914668	0.981031	0.924252	0.00891715	CYP2S1|Q96SQ9	0.095439	0.866517	0.758278	-0.0226644
CYP2U1|Q7Z449	0.388788	0.84619	0.536231	-0.0410928	CYP2U1|Q7Z449	0.411244	0.703628	0.523404	-0.0293028
CYP3A5|P20815	0.168931	0.905304	0.684308	0.078708	CYP3A5|P20815	0.0284168	0.931331	0.866923	-0.0178603
CYP46A1|Q9Y6A2	5.25144	0.28708	0.0268881	0.164863	CYP46A1|Q9Y6A2	0.320089	0.741065	0.573338	0.0307159
CYP4F11|Q9HBI6	2.0682	0.567475	0.157638	-0.173565	CYP4F11|Q9HBI6	0.0295616	0.92926	0.863978	-0.015012
CYP4F3|Q08477	1.46118	0.652193	0.236507	-0.422588	CYP4F3|Q08477	0.777272	0.588268	0.381745	-0.143685
CYP4V2|Q6ZWL3	0.246236	0.886972	0.62284	0.0522445	CYP4V2|Q6ZWL3	3.03018	0.244449	0.0864608	0.144008
CYP4X1|Q8N118	0.363915	0.852577	0.549509	-0.0830543	CYP4X1|Q8N118	0.128802	0.843705	0.720742	0.0399659
CYP51A1|Q16850	1.13472	0.690754	0.292715	0.134145	CYP51A1|Q16850	27.4979	0.000245759	1.55107236560307e-06	0.410721
CYP7B1|O75881	4.33007	0.342386	0.0434359	0.272601	CYP7B1|O75881	5.94713	0.0873158	0.0172443	0.122919
CYR61|O00622	0.00362683	0.986652	0.952257	-0.0159769	CYR61|O00622	10.3697	0.0200498	0.00193328	-0.574368
CYSLTR2|Q9NS75	0.292871	0.872831	0.591545	0.0869787	CYSLTR2|Q9NS75	0.215687	0.792165	0.643973	0.0468372
CYSTM1|Q9H1C7	0.511738	0.814317	0.478254	-0.0633947	CYSTM1|Q9H1C7	0.120845	0.847487	0.729149	-0.0179642
CYTH1|Q15438	2.13488	0.557504	0.151251	-0.123693	CYTH1|Q15438	0.25595	0.772199	0.614483	0.0294228
CYTH2|Q99418	0.897677	0.731019	0.3487	-0.0945421	CYTH2|Q99418	0.0143532	0.95212	0.904976	0.00801369
CYTH3|O43739	1.31837	0.664816	0.257232	-0.0924259	CYTH3|O43739	0.34778	0.730695	0.557245	-0.0301999
CYTH4|Q9UIA0	0.502931	0.815952	0.482043	0.083639	CYTH4|Q9UIA0	2.31775	0.316455	0.132346	0.0800121
CYTL1|Q9NRR1	0.984962	0.715026	0.327255	-0.126025	CYTL1|Q9NRR1	4.1339	0.166586	0.0463191	-0.215094
CZIB|Q9NWV4	11.957	0.101249	0.00123944	-0.566697	CZIB|Q9NWV4	26.4511	0.000307808	2.29592337370128e-06	-0.54973
D2HGDH|Q8N465	0.193599	0.896883	0.662142	-0.0360494	D2HGDH|Q8N465	0.591709	0.640445	0.444311	-0.056577
DAAM1|Q9Y4D1	0.192458	0.897208	0.663075	0.0293138	DAAM1|Q9Y4D1	0.225262	0.787718	0.636516	0.0268632
DAAM2|Q86T65	0.0576759	0.952493	0.811349	0.0233181	DAAM2|Q86T65	1.38705	0.452586	0.242836	0.0794929
DAB1|O75553	3.53307	0.418441	0.0718604	-0.231844	DAB1|O75553	0.0229919	0.939327	0.880156	-0.0243917
DAB2|P98082	2.40164	0.52445	0.128538	0.122155	DAB2|P98082	0.171802	0.816463	0.679765	0.0255106
DAB2IP|Q5VWQ8	1.02867	0.708953	0.316144	0.0639496	DAB2IP|Q5VWQ8	12.642	0.0102967	0.000676039	0.17185
DACH1|Q9UI36	0.0157941	0.976223	0.900575	0.00837292	DACH1|Q9UI36	0.0186514	0.945286	0.891757	-0.0060946
DACH2|Q96NX9	0.320487	0.866354	0.574258	-0.0644704	DACH2|Q96NX9	0.205964	0.797744	0.651334	-0.0330976
DACT1|Q9NYF0	0.300407	0.871147	0.587208	0.0723233	DACT1|Q9NYF0	0.253855	0.773169	0.616543	-0.0571101
DACT2|Q5SW24	1.47912	0.649041	0.233395	-0.363393	DACT2|Q5SW24	1.19732	0.492499	0.278541	-0.235571
DACT3|Q96B18	4.06396	0.362762	0.0500832	0.138584	DACT3|Q96B18	0.0700411	0.884495	0.792044	-0.0160839
DAD1|P61803	0.287278	0.874252	0.594732	0.044191	DAD1|P61803	1.45161	0.441869	0.23227	-0.075111
DAG1|Q14118	4.00147	0.369108	0.0518007	0.221648	DAG1|Q14118	1.40432	0.449858	0.239953	0.102544
DAGLA|Q9Y4D2	0.0392154	0.959809	0.843956	0.0103935	DAGLA|Q9Y4D2	1.17673	0.495143	0.281693	0.0447178
DAGLB|Q8NCG7	0.0465105	0.95674	0.83027	-0.0136522	DAGLB|Q8NCG7	0.0621473	0.891132	0.803853	-0.0116808
DALRD3|Q5D0E6	1.32592	0.667152	0.260874	-0.201371	DALRD3|Q5D0E6	0.344723	0.732694	0.559925	0.0879894
DAP|P51397	1.68821	0.616494	0.20076	0.107841	DAP|P51397	0.223729	0.787963	0.637664	0.0276251
DAP3|P51398	2.91602	0.468134	0.0949154	0.0807893	DAP3|P51398	13.3653	0.0083084	0.000487958	0.160359
DAPK1|P53355	0.152408	0.910434	0.698172	0.0278224	DAPK1|P53355	1.72493	0.396374	0.193288	0.0706184
DAPK2|Q9UIK4	0.546696	0.805736	0.463688	-0.0603387	DAPK2|Q9UIK4	4.02043	0.171766	0.0487655	-0.16507
DAPK3|O43293	18.6017	0.0376714	9.24612430697278e-05	0.31264	DAPK3|O43293	4.06939	0.169078	0.0474487	0.106879
DARS|P14868	2.57657	0.503554	0.115777	-0.120585	DARS|P14868	0.571044	0.647308	0.452344	0.0407893
DARS2|Q6PI48	0.792329	0.746363	0.37835	-0.0708495	DARS2|Q6PI48	0.286218	0.758058	0.594326	-0.0455683
DAXX|Q9UER7	0.471383	0.823577	0.496038	-0.0433491	DAXX|Q9UER7	1.41045	0.449023	0.23894	-0.0598944
DAZAP1|Q96EP5	0.0198448	0.971154	0.888629	0.0129964	DAZAP1|Q96EP5	0.00114095	0.986115	0.973149	0.00288304
DAZAP2|Q15038	1.40092	0.655318	0.243734	-0.167893	DAZAP2|Q15038	0.66394	0.619983	0.418395	-0.0717282
DBH|P09172	0.464809	0.825901	0.500794	-0.144118	DBH|P09172	0.726864	0.603066	0.398855	-0.130579
DBI|P07108	2.32763	0.533927	0.134418	-0.128928	DBI|P07108	1.10541	0.509048	0.296647	-0.0956329
DBN1|Q16643	0.00455647	0.985715	0.946495	0.0040912	DBN1|Q16643	1.65489	0.407518	0.202474	0.0626845
DBNL|Q9UJU6	2.29074	0.536866	0.137464	-0.141063	DBNL|Q9UJU6	6.03033	0.085118	0.0165118	-0.136734
DBP|Q10586	0.0346688	0.962346	0.853257	-0.0179971	DBP|Q10586	2.27563	0.321404	0.13667	-0.158054
DBR1|Q9UK59	0.711754	0.76503	0.403531	-0.0482071	DBR1|Q9UK59	2.26462	0.321499	0.136795	-0.058667
DBT|P11182	0.609178	0.787249	0.439373	0.0705641	DBT|P11182	1.93188	0.365448	0.168896	0.112488
DCAF1|Q9Y4B6	0.581784	0.794775	0.449778	0.0506105	DCAF1|Q9Y4B6	1.99068	0.357281	0.162637	0.103211
DCAF10|Q5QP82	0.934695	0.724463	0.339052	-0.0562341	DCAF10|Q5QP82	0.323116	0.740353	0.571535	-0.0353539
DCAF11|Q8TEB1	0.163578	0.906065	0.687888	-0.0197868	DCAF11|Q8TEB1	0.816551	0.578224	0.369246	-0.0355519
DCAF13|Q9NV06	0.19292	0.896936	0.662697	0.0331045	DCAF13|Q9NV06	1.73141	0.395324	0.192464	0.0807086
DCAF15|Q66K64	3.79685	0.390054	0.0604501	-0.255851	DCAF15|Q66K64	2.23428	0.32741	0.140801	-0.145422
DCAF16|Q9NXF7	2.61849	0.49931	0.112938	0.111364	DCAF16|Q9NXF7	3.89721	0.178637	0.0522576	0.104985
DCAF4|Q8WV16	1.39435	0.657243	0.246652	0.126819	DCAF4|Q8WV16	1.0422	0.524893	0.311862	-0.0822646
DCAF5|Q96JK2	0.441991	0.830741	0.509713	-0.029581	DCAF5|Q96JK2	0.513678	0.666837	0.475902	-0.029684
DCAF6|Q58WW2	2.61806	0.49931	0.112967	-0.115086	DCAF6|Q58WW2	11.806	0.0128955	0.000990322	-0.170546
DCAF7|P61962	0.32532	0.86496	0.571396	0.0276894	DCAF7|P61962	0.0642611	0.889591	0.800616	-0.0104813
DCAF8|Q5TAQ9	3.41081	0.417655	0.0716597	0.0801935	DCAF8|Q5TAQ9	14.0919	0.00675691	0.000353008	0.121133
DCAKD|Q8WVC6	1.12629	0.692343	0.294492	0.065586	DCAKD|Q8WVC6	13.7751	0.00740231	0.000406329	0.179401
DCBLD1|Q8N8Z6	0.338265	0.861122	0.564179	-0.0646342	DCBLD1|Q8N8Z6	1.60199	0.416862	0.210514	0.0976599
DCBLD2|Q96PD2	0.245027	0.887663	0.625101	-0.131759	DCBLD2|Q96PD2	0.200707	0.800732	0.656209	0.0540081
DCC|P43146	0.881308	0.733439	0.353087	0.118371	DCC|P43146	0.00492303	0.973795	0.94426	-0.00482717
DCD|P81605	0.137646	0.917244	0.712454	-0.0635201	DCD|P81605	13.8445	0.00726094	0.00039398	-0.424438
DCDC2|Q9UHG0	0.164076	0.90603	0.687703	-0.0540397	DCDC2|Q9UHG0	0.0318783	0.926289	0.858877	-0.0178646
DCHS1|Q96JQ0	4.80489	0.315066	0.0338412	-0.0880667	DCHS1|Q96JQ0	0.433989	0.694795	0.512169	0.0227802
DCHS2|Q6V1P9	3.41573	0.421997	0.073042	-0.268314	DCHS2|Q6V1P9	0.0503459	0.90469	0.823166	-0.0243704
DCK|P27707	0.53459	0.807475	0.468649	0.0702616	DCK|P27707	0.501064	0.670891	0.48135	-0.0434574
DCLK1|O15075	5.08583	0.296172	0.0292674	0.200796	DCLK1|O15075	19.7687	0.00150466	3.15816243214462e-05	0.246486
DCLK2|Q8N568	0.0272457	0.96737	0.869668	0.0121553	DCLK2|Q8N568	0.404616	0.706393	0.52676	0.0336431
DCLRE1C|Q96SD1	0.167042	0.905789	0.686101	0.058524	DCLRE1C|Q96SD1	16.7281	0.0044052	0.000176085	-0.352729
DCN|P07585	0.0587947	0.952409	0.809564	0.0612246	DCN|P07585	0.095808	0.866347	0.757826	0.0582451
DCP1A|Q9NPI6	0.634273	0.78249	0.430167	0.0267655	DCP1A|Q9NPI6	1.50146	0.434298	0.224497	0.0362857
DCP1B|Q8IZD4	8.36804	0.170721	0.00597104	0.122676	DCP1B|Q8IZD4	0.000330751	0.993729	0.985541	0.000708296
DCP2|Q8IU60	0.399355	0.842846	0.530768	-0.0303241	DCP2|Q8IU60	0.781436	0.586812	0.379686	0.0294155
DCPS|Q96C86	4.42061	0.336896	0.0413991	-0.259136	DCPS|Q96C86	10.4809	0.0193955	0.0018346	-0.283641
DCTD|P32321	5.02723	0.298439	0.0301631	-0.211576	DCTD|P32321	0.0111697	0.957683	0.916129	0.0059187
DCTN1|Q14203	1.54058	0.638654	0.221261	-0.0752403	DCTN1|Q14203	0.000367634	0.99364	0.984756	0.000839784
DCTN2|Q13561	0.0150573	0.976369	0.90291	-0.00838924	DCTN2|Q13561	0.298154	0.751628	0.586754	0.0278916
DCTN3|O75935	0.963642	0.718167	0.331762	-0.0663628	DCTN3|O75935	0.0826188	0.874933	0.774617	-0.0144977
DCTN4|Q9UJW0	1.87209	0.593495	0.178344	-0.0890698	DCTN4|Q9UJW0	0.173163	0.815737	0.678571	0.0246683
DCTN5|Q9BTE1	0.282314	0.876748	0.597923	-0.0287246	DCTN5|Q9BTE1	4.58148	0.141778	0.0357553	-0.084446
DCTN6|O00399	2.82157	0.478154	0.100258	0.0963742	DCTN6|O00399	1.63463	0.410923	0.205227	0.0536144
DCTPP1|Q9H773	2.19395	0.551136	0.145845	-0.150483	DCTPP1|Q9H773	0.927168	0.551785	0.338868	0.0999908
DCUN1D1|Q96GG9	10.4318	0.12837	0.00237584	-0.29398	DCUN1D1|Q96GG9	9.49759	0.0269134	0.00292773	-0.217084
DCUN1D2|Q6PH85	0.0597079	0.952067	0.80812	-0.0242346	DCUN1D2|Q6PH85	0.0621384	0.891132	0.803878	0.0165606
DCUN1D3|Q8IWE4	1.28739	0.668906	0.262816	0.0719024	DCUN1D3|Q8IWE4	4.62579	0.139551	0.0349001	-0.0867998
DCUN1D4|Q92564	3.27931	0.438724	0.0805302	-0.184985	DCUN1D4|Q92564	1.75837	0.392737	0.190211	-0.0989796
DCUN1D5|Q9BTE7	1.50041	0.644647	0.227276	0.108336	DCUN1D5|Q9BTE7	0.216561	0.791663	0.643097	-0.0399867
DCX|O43602	0.158357	0.908551	0.692643	-0.0795444	DCX|O43602	1.69592	0.40095	0.197031	-0.135582
DCXR|Q7Z4W1	0.0453625	0.95674	0.832345	-0.0165882	DCXR|Q7Z4W1	0.874739	0.564191	0.352817	-0.0740423
DDA1|Q9BW61	0.197904	0.895628	0.658649	0.0437171	DDA1|Q9BW61	5.08851	0.11879	0.0271673	0.184197
DDAH1|O94760	6.20952	0.241824	0.016641	-0.19624	DDAH1|O94760	2.64337	0.281489	0.108414	-0.0984756
DDAH2|O95865	7.66192	0.185555	0.00828635	-0.332825	DDAH2|O95865	8.28828	0.0394706	0.00526922	-0.245005
DDB1|Q16531	1.82608	0.597456	0.183658	0.105611	DDB1|Q16531	20.2856	0.00132063	2.558372452013e-05	0.263657
DDB2|Q92466	13.3874	0.0852231	0.000687283	0.266931	DDB2|Q92466	25.064	0.000413842	3.88864186539205e-06	0.31703
DDHD1|Q8NEL9	0.361804	0.852594	0.550665	0.0280123	DDHD1|Q8NEL9	0.0494996	0.905453	0.824575	0.00707242
DDHD2|O94830	0.437923	0.832246	0.511657	-0.0290161	DDHD2|O94830	0.162187	0.820739	0.688361	0.0137758
DDI2|Q5TDH0	9.26015	0.147176	0.00398398	-0.290343	DDI2|Q5TDH0	32.0582	8.44148640759597e-05	2.95984796900279e-07	-0.315229
DDIT4|Q9NX09	0.041221	0.958881	0.840322	-0.0271375	DDIT4|Q9NX09	0.991283	0.537843	0.324129	-0.0769613
DDN|O94850	1.29232	0.667547	0.261916	0.279665	DDN|O94850	1.83022	0.379989	0.180394	-0.195077
DDO|Q99489	3.47167	0.412475	0.0692675	0.197617	DDO|Q99489	3.40336	0.21393	0.0692348	0.136183
DDOST|P39656	0.19704	0.895989	0.659347	-0.0301803	DDOST|P39656	3.76472	0.187306	0.0563166	0.112234
DDR1|Q08345	0.00016418	0.996082	0.989836	0.00161359	DDR1|Q08345	1.67321	0.40501	0.200021	-0.128098
DDR2|Q16832	0.01682	0.975113	0.897415	0.0074853	DDR2|Q16832	0.0187093	0.94527	0.89159	0.0065863
DDRGK1|Q96HY6	0.0817547	0.942964	0.776306	0.0230745	DDRGK1|Q96HY6	5.72808	0.0942558	0.0193419	0.113782
DDT|P30046	7.09293	0.211803	0.0108464	-0.228983	DDT|P30046	3.01582	0.245082	0.0867927	-0.102833
DDX1|Q92499	0.0446327	0.957091	0.833679	-0.0210941	DDX1|Q92499	2.41193	0.305593	0.12486	-0.128766
DDX10|Q13206	0.540772	0.806349	0.466105	0.0421987	DDX10|Q13206	0.874998	0.564156	0.352746	0.0497478
DDX17|Q92841	0.815898	0.743194	0.371415	-0.0766718	DDX17|Q92841	2.7359	0.272651	0.102531	-0.135992
DDX18|Q9NVP1	0.152881	0.910434	0.697728	0.021388	DDX18|Q9NVP1	3.39633	0.214509	0.0695161	0.098434
DDX19A|Q9NUU7	1.20383	0.680438	0.278665	-0.0824008	DDX19A|Q9NUU7	7.23738	0.0560852	0.00889476	-0.126045
DDX19B|Q9UMR2	0.135714	0.91828	0.714387	0.0295795	DDX19B|Q9UMR2	0.403575	0.706855	0.527291	0.0391177
DDX20|Q9UHI6	0.185841	0.900383	0.668554	0.021837	DDX20|Q9UHI6	8.65624	0.0352205	0.00439948	0.106602
DDX21|Q9NR30	0.185812	0.900383	0.668578	0.0366396	DDX21|Q9NR30	6.29343	0.0776191	0.0144039	0.179111
DDX23|Q9BUQ8	0.792414	0.746363	0.378325	0.0681742	DDX23|Q9BUQ8	1.55711	0.424415	0.216188	0.0866433
DDX24|Q9GZR7	1.59633	0.630011	0.213232	0.104539	DDX24|Q9GZR7	0.732043	0.600253	0.3951	0.0625807
DDX25|Q9UHL0	0.0414084	0.958881	0.83993	0.0183049	DDX25|Q9UHL0	0.592959	0.640445	0.444067	0.036427
DDX27|Q96GQ7	1.1501	0.688713	0.28951	-0.0862232	DDX27|Q96GQ7	0.0191328	0.944649	0.890378	-0.00687371
DDX28|Q9NUL7	0.511194	0.814421	0.478487	-0.04094	DDX28|Q9NUL7	0.552937	0.652193	0.459574	-0.032771
DDX31|Q9H8H2	0.550304	0.804432	0.462226	0.0500555	DDX31|Q9H8H2	4.68779	0.136442	0.0337398	0.104298
DDX39A|O00148	0.6422	0.780106	0.427322	-0.0738645	DDX39A|O00148	4.42218	0.150334	0.0390205	-0.141996
DDX39B|Q13838	1.37827	0.657243	0.246857	-0.162339	DDX39B|Q13838	2.92883	0.25283	0.0913761	-0.176717
DDX3X|O00571	1.67453	0.618353	0.20256	-0.0986214	DDX3X|O00571	0.262074	0.769725	0.610287	0.0212962
DDX3Y|O15523	0.570594	0.798358	0.454141	-0.231239	DDX3Y|O15523	0.283776	0.759302	0.5959	0.109795
DDX41|Q9UJV9	1.52142	0.642198	0.224105	0.0963073	DDX41|Q9UJV9	0.0323526	0.925503	0.857768	-0.0111764
DDX42|Q86XP3	0.746421	0.758287	0.392406	0.0705692	DDX42|Q86XP3	0.00434117	0.975087	0.947653	0.00527486
DDX46|Q7L014	0.102409	0.932861	0.750508	-0.0251951	DDX46|Q7L014	0.00264903	0.980384	0.959097	-0.00415144
DDX47|Q9H0S4	0.201464	0.895002	0.655796	0.0306166	DDX47|Q9H0S4	0.689305	0.611872	0.409184	-0.0467834
DDX49|Q9Y6V7	0.00741404	0.982436	0.931783	-0.00576467	DDX49|Q9Y6V7	3.12243	0.236118	0.0815189	-0.096913
DDX5|P17844	0.460329	0.825912	0.501106	-0.0707282	DDX5|P17844	0.538945	0.657175	0.465288	0.0742863
DDX50|Q9BQ39	5.45854	0.27473	0.0242026	0.20388	DDX50|Q9BQ39	1.94759	0.36331	0.167197	0.079373
DDX51|Q8N8A6	1.32136	0.663938	0.256702	0.086378	DDX51|Q8N8A6	2.3498	0.312788	0.129743	0.0791006
DDX52|Q9Y2R4	1.3198	0.664314	0.256979	0.0861424	DDX52|Q9Y2R4	1.06568	0.51842	0.305426	0.075399
DDX54|Q8TDD1	8.99997	0.151201	0.00447839	0.109457	DDX54|Q8TDD1	5.73322	0.0940415	0.0192897	0.0863626
DDX55|Q8NHQ9	0.00920462	0.981031	0.924013	0.00798473	DDX55|Q8NHQ9	3.84244155292818e-05	0.997286	0.995072	-0.00035199
DDX56|Q9NY93	3.78031	0.38501	0.0584197	0.122563	DDX56|Q9NY93	0.394015	0.710527	0.53221	0.0380654
DDX58|O95786	16.7392	0.0551582	0.000184867	0.354441	DDX58|O95786	20.1701	0.00136552	2.6812406536816e-05	0.285453
DDX59|Q5T1V6	1.30684	0.666903	0.259442	-0.154354	DDX59|Q5T1V6	3.1894	0.230384	0.0783873	-0.165202
DDX6|P26196	2.90592	0.469022	0.0954713	-0.0940702	DDX6|P26196	0.0360769	0.920851	0.849899	0.00771051
DDX60|Q8IY21	20.5035	0.0283087	4.6689526834309e-05	0.257476	DDX60|Q8IY21	39.5638	1.32177164177486e-05	2.28686295013062e-08	0.318385
DDX60L|Q5H9U9	1.65984	0.620341	0.204514	0.0793217	DDX60L|Q5H9U9	3.49119	0.206575	0.0658221	0.0708666
DEAF1|O75398	0.0176489	0.973807	0.894933	-0.0123549	DEAF1|O75398	1.67608	0.404674	0.199641	0.0874755
DECR1|Q16698	0.0304508	0.965969	0.86229	-0.0181854	DECR1|Q16698	1.2815	0.47332	0.26143	0.0863104
DECR2|Q9NUI1	0.0752871	0.944539	0.785103	0.0246833	DECR2|Q9NUI1	13.0328	0.00916141	0.000566582	0.219208
DEDD|O75618	1.15964	0.688713	0.288906	0.0767943	DEDD|O75618	2.62732	0.2836	0.10988	0.114793
DEF6|Q9H4E7	0.0082277	0.981582	0.928147	0.00837147	DEF6|Q9H4E7	3.34727	0.218374	0.0715152	-0.0991508
DEF8|Q6ZN54	0.202671	0.894918	0.654835	0.0165954	DEF8|Q6ZN54	0.334945	0.735997	0.564593	0.0204817
DEFA3|P59666	7.61285	0.188197	0.00847943	-1.09783	DEFA3|P59666	2.61239	0.284255	0.110467	-0.366293
DEFA4|P12838	1.35818	0.660093	0.251117	-0.146117	DEFA4|P12838	0.577961	0.645565	0.449994	-0.0586273
DEGS1|O15121	1.47238	0.647945	0.231594	-0.162061	DEGS1|O15121	2.03103	0.352258	0.158498	0.147787
DEGS2|Q6QHC5	0.1792	0.902495	0.674652	0.0676958	DEGS2|Q6QHC5	4.83566	0.130858	0.0314412	0.224721
DEK|P35659	1.32437	0.663271	0.256169	-0.153087	DEK|P35659	0.481857	0.676535	0.489847	-0.0648829
DENND1A|Q8TEH3	5.25347	0.28708	0.0268604	0.0965408	DENND1A|Q8TEH3	5.8512	0.0901819	0.0181317	0.0762783
DENND1C|Q8IV53	0.0825404	0.942878	0.775999	0.0634552	DENND1C|Q8IV53	0.00593689	0.970974	0.938949	-0.00879652
DENND2A|Q9ULE3	0.646866	0.779443	0.42566	0.0646988	DENND2A|Q9ULE3	0.834705	0.574511	0.364008	0.0520229
DENND2D|Q9H6A0	1.00947	0.711224	0.320651	-0.143588	DENND2D|Q9H6A0	1.54354	0.426562	0.218179	-0.128073
DENND3|A2RUS2	1.12509	0.692343	0.294748	0.0888377	DENND3|A2RUS2	18.6341	0.00201886	5.03965898856469e-05	0.26148
DENND4A|Q7Z401	0.287574	0.874252	0.594543	-0.0236117	DENND4A|Q7Z401	0.083461	0.874194	0.773503	0.0130744
DENND4B|O75064	0.0962996	0.936724	0.757815	0.0236856	DENND4B|O75064	0.0718041	0.883185	0.789505	-0.0161163
DENND4C|Q5VZ89	0.814518	0.743194	0.371816	0.0437107	DENND4C|Q5VZ89	10.1548	0.0216571	0.00214008	0.0924174
DENND5A|Q6IQ26	9.38892	0.144472	0.00376101	0.133004	DENND5A|Q6IQ26	17.9255	0.0024407	6.77227340486645e-05	0.148967
DENND5B|Q6ZUT9	0.000523448	0.99416	0.981853	0.00187732	DENND5B|Q6ZUT9	0.0615371	0.891893	0.804799	0.0151093
DENND6A|Q8IWF6	1.42238	0.653062	0.239552	0.0900935	DENND6A|Q8IWF6	3.40521	0.213772	0.069161	0.077401
DENND6B|Q8NEG7	0.098645	0.934855	0.754981	0.0244596	DENND6B|Q8NEG7	0.582834	0.643535	0.447733	-0.0356726
DENR|O43583	1.65558	0.621248	0.205086	-0.225832	DENR|O43583	6.85727	0.0638803	0.0107848	-0.292166
DEPDC5|O75140	0.0502186	0.955972	0.823745	-0.00716784	DEPDC5|O75140	0.00781311	0.966234	0.929814	-0.00183329
DEPTOR|Q8TB45	2.57873	0.50347	0.115629	0.0963976	DEPTOR|Q8TB45	0.64419	0.62429	0.424876	0.0321905
DERA|Q9Y315	3.61567	0.397812	0.0639518	-0.193053	DERA|Q9Y315	7.7779	0.0469039	0.00678396	0.123038
DERL1|Q9BUN8	0.0957528	0.937054	0.758482	0.0254275	DERL1|Q9BUN8	2.69162	0.276725	0.1053	-0.0836085
DERL2|Q9GZP9	0.000278054	0.995269	0.986773	-0.00201092	DERL2|Q9GZP9	0.100516	0.862804	0.752156	0.0255901
DES|P17661	2.24847	0.543627	0.141053	0.536154	DES|P17661	0.166923	0.818899	0.684091	0.1153
DESI1|Q6ICB0	0.135462	0.918351	0.714641	0.0547787	DESI1|Q6ICB0	0.980793	0.538658	0.325366	0.112436
DESI2|Q9BSY9	0.296112	0.87234	0.589595	0.113821	DESI2|Q9BSY9	0.77451	0.588638	0.382224	-0.0899954
DFFA|O00273	6.52691	0.228928	0.0142478	-0.369476	DFFA|O00273	24.1982	0.000514212	5.42672923602149e-06	-0.400942
DFFB|O76075	2.82881	0.482197	0.103327	-0.211475	DFFB|O76075	13.123	0.0115159	0.000830784	-0.50121
DGAT1|O75907	0.0272304	0.96737	0.86988	0.0192728	DGAT1|O75907	7.54318	0.0510649	0.00778417	0.284913
DGCR2|P98153	4.1126	0.357706	0.0487895	0.253674	DGCR2|P98153	0.00248189	0.980848	0.960407	-0.00459906
DGCR6|Q14129	0.257946	0.883217	0.61413	0.0407286	DGCR6|Q14129	0.248713	0.775204	0.619524	0.0247526
DGCR8|Q8WYQ5	0.0155389	0.976369	0.901378	-0.00715327	DGCR8|Q8WYQ5	0.597677	0.638964	0.442032	-0.0409643
DGKA|P23743	0.00363806	0.986652	0.952183	-0.00371873	DGKA|P23743	0.0844645	0.873579	0.772183	-0.011069
DGKB|Q9Y6T7	0.630763	0.782983	0.431437	0.0702379	DGKB|Q9Y6T7	4.90655	0.127123	0.0299644	0.115361
DGKD|Q16760	0.00407641	0.986234	0.949388	0.00386649	DGKD|Q16760	2.24659	0.323735	0.138342	-0.0637371
DGKE|P52429	0.0724474	0.945035	0.789094	0.0195332	DGKE|P52429	0.15211	0.827261	0.697695	0.0164104
DGKG|P49619	0.435659	0.833212	0.512746	-0.0339421	DGKG|P49619	3.0572	0.241209	0.0847023	-0.0791631
DGKH|Q86XP1	3.39301	0.420188	0.0723764	0.0765308	DGKH|Q86XP1	3.83701	0.182475	0.0540612	0.0721757
DGKI|O75912	0.786423	0.747876	0.380117	0.0740793	DGKI|O75912	0.0173103	0.94736	0.895698	0.00838219
DGKQ|P52824	2.68401	0.492752	0.108658	0.107559	DGKQ|P52824	3.68945	0.192559	0.0587738	0.093549
DGKZ|Q13574	18.9989	0.0367114	8.00069061340615e-05	0.187536	DGKZ|Q13574	11.7982	0.0128988	0.000993869	0.124107
DGLUCY|Q7Z3D6	9.3927	0.144472	0.00375467	-0.354338	DGLUCY|Q7Z3D6	0.574284	0.646214	0.451069	-0.106647
DGUOK|Q16854	0.687039	0.768506	0.411751	-0.0551819	DGUOK|Q16854	0.954047	0.544862	0.332008	-0.0633144
DHCR24|Q15392	1.39286	0.655598	0.244411	-0.126695	DHCR24|Q15392	0.873611	0.564526	0.353126	0.0608469
DHCR7|Q9UBM7	0.0296836	0.966535	0.864019	-0.0187741	DHCR7|Q9UBM7	1.05258	0.52098	0.308395	0.0935923
DHDDS|Q86SQ9	0.511541	0.815192	0.479825	-0.104112	DHDDS|Q86SQ9	0.11114	0.854349	0.740141	0.0351031
DHFR|P00374	0.00569424	0.985022	0.940474	0.0126696	DHFR|P00374	0.00688637	0.968603	0.934217	0.00947119
DHH|O43323	0.0680676	0.946455	0.795417	0.04597	DHH|O43323	9.36586	0.0280175	0.00311906	-0.391318
DHODH|Q02127	0.0134189	0.977372	0.908319	0.00668045	DHODH|Q02127	0.0216916	0.941512	0.883328	0.00888245
DHPS|P49366	0.341508	0.859897	0.562013	-0.0651225	DHPS|P49366	3.25662	0.225398	0.0753762	-0.125209
DHRS1|Q96LJ7	2.33504	0.532831	0.133815	0.216102	DHRS1|Q96LJ7	6.7347	0.0666188	0.0114808	0.27715
DHRS11|Q6UWP2	2.60603	0.500744	0.113774	-0.0968829	DHRS11|Q6UWP2	0.00081913	0.989038	0.977248	-0.0015572
DHRS13|Q6UX07	1.81232	0.598113	0.185285	0.0776529	DHRS13|Q6UX07	0.64501	0.624144	0.424583	0.0416966
DHRS3|O75911	0.197633	0.895765	0.658867	0.0472277	DHRS3|O75911	0.550934	0.652777	0.460385	0.0574887
DHRS4|Q9BTZ2	1.29636	0.667152	0.261184	0.125416	DHRS4|Q9BTZ2	0.00961086	0.961543	0.922181	0.0068419
DHRS7|Q9Y394	0.509496	0.814735	0.479214	-0.0490898	DHRS7|Q9Y394	1.17877	0.495082	0.28128	0.0500253
DHRS7B|Q6IAN0	0.00921454	0.981031	0.923973	-0.00896517	DHRS7B|Q6IAN0	6.94101	0.0624146	0.0103349	0.159124
DHRSX|Q8N5I4	1.43465	0.652193	0.237569	-0.102382	DHRSX|Q8N5I4	0.390965	0.711813	0.533797	-0.0373426
DHTKD1|Q96HY7	2.59106	0.502669	0.114786	-0.166547	DHTKD1|Q96HY7	0.095557	0.866517	0.758133	0.0240886
DHX15|O43143	0.0984485	0.934944	0.755217	0.0238709	DHX15|O43143	2.23817	0.324644	0.139072	0.0967579
DHX16|O60231	0.218284	0.892028	0.64271	0.0210353	DHX16|O60231	0.376852	0.717689	0.541255	-0.0218509
DHX29|Q7Z478	1.84531	0.595138	0.181414	0.0590673	DHX29|Q7Z478	7.99193	0.0439105	0.00609972	0.0958016
DHX30|Q7L2E3	0.631427	0.782983	0.431197	-0.0589808	DHX30|Q7L2E3	0.972527	0.540752	0.3274	-0.0569246
DHX32|Q7L7V1	0.434351	0.833233	0.513376	0.0334377	DHX32|Q7L7V1	1.92601	0.366422	0.169536	0.0523944
DHX33|Q9H6R0	0.0109606	0.980184	0.917107	0.00787373	DHX33|Q9H6R0	0.519411	0.664602	0.473459	0.0386628
DHX34|Q14147	0.43752	0.832269	0.511851	0.0489836	DHX34|Q14147	1.98574	0.357871	0.163152	-0.0688762
DHX35|Q9H5Z1	0.317221	0.867659	0.576208	-0.0266826	DHX35|Q9H5Z1	0.0674068	0.886724	0.795902	-0.00905575
DHX36|Q9H2U1	1.54697	0.638412	0.220321	0.0414402	DHX36|Q9H2U1	3.59119	0.199325	0.0621586	0.0653519
DHX37|Q8IY37	3.08773	0.448844	0.0860033	0.0943462	DHX37|Q8IY37	2.16056	0.335049	0.14601	0.0943851
DHX38|Q92620	1.11936	0.693012	0.295964	0.0617915	DHX38|Q92620	1.74117	0.393753	0.191229	0.0661293
DHX40|Q8IX18	0.0232103	0.969168	0.879624	-0.00778228	DHX40|Q8IX18	1.65957	0.406897	0.201843	-0.0603955
DHX57|Q6P158	0.693393	0.76806	0.409614	-0.0359966	DHX57|Q6P158	0.734585	0.599322	0.394285	0.0256484
DHX58|Q96C10	4.21274	0.349676	0.0462395	0.184784	DHX58|Q96C10	12.1946	0.0115015	0.000828734	0.258483
DHX8|Q14562	1.4707	0.647945	0.231856	0.0468027	DHX8|Q14562	0.0411098	0.915066	0.839906	0.00654072
DHX9|Q08211	0.32115	0.866264	0.573863	0.0571131	DHX9|Q08211	0.180178	0.812445	0.672503	0.0414395
DIABLO|Q9NR28	2.05343	0.570023	0.159095	0.092798	DIABLO|Q9NR28	4.44537	0.149288	0.0385259	0.135339
DIAPH1|O60610	6.24516	0.241323	0.0163519	-0.187608	DIAPH1|O60610	2.69781	0.276402	0.104908	-0.0808888
DIAPH2|O60879	1.75342	0.60627	0.192443	-0.128366	DIAPH2|O60879	5.28046	0.110981	0.0245154	-0.139467
DICER1|Q9UPY3	0.0617382	0.950709	0.804952	0.0148755	DICER1|Q9UPY3	7.59038	0.0496692	0.0074495	0.108354
DIDO1|Q9BTC0	2.98647	0.459628	0.0911392	0.0809693	DIDO1|Q9BTC0	0.745229	0.595651	0.390898	-0.0332125
DIEXF|Q68CQ4	1.25863	0.672405	0.268137	-0.113611	DIEXF|Q68CQ4	5.03812	0.121254	0.0279129	-0.138448
DIMT1|Q9UNQ2	15.9328	0.0608874	0.000251491	0.247137	DIMT1|Q9UNQ2	26.6097	0.00029968	2.16275645313233e-06	0.252765
DIP2A|Q14689	0.299176	0.871147	0.587227	-0.0259145	DIP2A|Q14689	1.35231239085381e-06	0.999426	0.999075	3.92471367469671e-05
DIP2B|Q9P265	1.12181	0.692785	0.295442	-0.0634376	DIP2B|Q9P265	0.0949867	0.866747	0.758833	0.0160031
DIP2C|Q9Y2E4	0.170448	0.904559	0.681765	0.0256337	DIP2C|Q9Y2E4	0.0569855	0.897273	0.812013	-0.0104578
DIPK1A|Q5T7M9	0.15318	0.910434	0.697447	-0.0320375	DIPK1A|Q5T7M9	1.6318	0.411231	0.205615	-0.0780648
DIPK1B|Q5VUD6	0.461722	0.825579	0.500462	-0.0451637	DIPK1B|Q5VUD6	1.92579	0.366422	0.16956	-0.0617828
DIPK2A|Q8NDZ4	0.270995	0.87959	0.605335	-0.0376997	DIPK2A|Q8NDZ4	10.9044	0.0171069	0.00150405	-0.140938
DIPK2B|Q9H7Y0	0.835835	0.739758	0.36581	-0.0972343	DIPK2B|Q9H7Y0	0.0798792	0.877001	0.778284	0.0211263
DIRAS1|O95057	7.58108	0.18845	0.00860696	0.293935	DIRAS1|O95057	6.03447	0.0850502	0.0164762	0.202791
DIRAS2|Q96HU8	0.442496	0.830741	0.509473	0.0606731	DIRAS2|Q96HU8	0.713122	0.604598	0.401246	0.0522723
DIS3|Q9Y2L1	0.0346084	0.962346	0.853293	0.0136863	DIS3|Q9Y2L1	1.06162	0.519342	0.306343	0.0600773
DIS3L|Q8TF46	0.596026	0.790857	0.444321	-0.0454337	DIS3L|Q8TF46	0.449023	0.689416	0.504973	-0.035085
DIS3L2|Q8IYB7	2.43088	0.52033	0.126297	-0.10613	DIS3L2|Q8IYB7	12.8332	0.0096491	0.000619985	-0.158326
DISC1|Q9NRI5	0.0964502	0.936715	0.757632	0.0225304	DISC1|Q9NRI5	0.383285	0.71527	0.537832	0.0315879
DISP1|Q96F81	0.423734	0.836325	0.519331	-0.0531855	DISP1|Q96F81	6.08381	0.0845396	0.0162884	-0.161116
DISP2|A7MBM2	0.100703	0.933968	0.752873	-0.0312665	DISP2|A7MBM2	8.15748	0.042035	0.0057518	-0.157918
DIXDC1|Q155Q3	0.119649	0.926156	0.731102	0.0250064	DIXDC1|Q155Q3	2.29662	0.317972	0.134096	-0.0964388
DKC1|O60832	1.78379	0.603477	0.188711	0.145409	DKC1|O60832	20.3492	0.0012987	2.49312997370569e-05	0.291382
DKK2|Q9UBU2	0.544706	0.805935	0.464498	0.137482	DKK2|Q9UBU2	2.98792	0.247218	0.0882343	-0.304244
DKK3|Q9UBP4	1.40883	0.653617	0.241767	-0.193234	DKK3|Q9UBP4	10.7267	0.0178436	0.00163451	-0.370047
DLAT|P10515	0.536268	0.807021	0.467956	0.0621767	DLAT|P10515	0.225106	0.787718	0.636633	-0.0304407
DLC1|Q96QB1	1.55721	0.636319	0.218827	-0.110523	DLC1|Q96QB1	0.285883	0.758163	0.594542	-0.0287504
DLD|P09622	1.68727	0.616527	0.200884	0.10859	DLD|P09622	4.05509	0.169928	0.0478294	0.15226
DLG1|Q12959	2.3569	0.530081	0.132056	0.082192	DLG1|Q12959	2.78326	0.267759	0.0996587	0.0677996
DLG2|Q15700	0.103625	0.932362	0.749082	0.0256079	DLG2|Q15700	0.116783	0.850538	0.733559	0.0174967
DLG3|Q92796	1.28359	0.669366	0.26351	0.0762178	DLG3|Q92796	0.483313	0.675797	0.489194	0.0286469
DLG4|P78352	1.2238	0.676985	0.274768	0.143988	DLG4|P78352	2.80325	0.265199	0.0984734	0.123816
DLG5|Q8TDM6	0.584687	0.793782	0.448657	-0.0270265	DLG5|Q8TDM6	0.275093	0.763439	0.60157	-0.0195624
DLGAP1|O14490	1.37359	0.657243	0.247649	0.102317	DLGAP1|O14490	0.438164	0.693574	0.510153	0.0430612
DLGAP2|Q9P1A6	3.11341	0.447175	0.0847529	0.13542	DLGAP2|Q9P1A6	0.209677	0.795993	0.648419	0.024521
DLGAP3|O95886	2.14918	0.555085	0.149921	0.12468	DLGAP3|O95886	1.27445	0.474852	0.262733	0.0640522
DLGAP4|Q9Y2H0	0.539064	0.8065	0.466806	0.0625041	DLGAP4|Q9Y2H0	1.35363	0.458624	0.248539	0.0615747
DLL4|Q9NR61	0.00182001	0.990908	0.966169	-0.00489673	DLL4|Q9NR61	1.1731	0.495916	0.28243	-0.0823903
DLST|P36957	0.28785	0.874252	0.594367	0.0387302	DLST|P36957	0.00254802	0.980615	0.959883	-0.00326587
DLX1|P56177	2.63768	0.506551	0.117418	-0.291791	DLX1|P56177	0.0112429	0.957683	0.916008	0.0103543
DMAC2|Q9NW81	14.5897	0.0712411	0.000424649	0.244862	DMAC2|Q9NW81	16.2436	0.0037802	0.000138179	0.249274
DMAC2L|Q99766	1.34469	0.6608	0.252608	-0.0909965	DMAC2L|Q99766	0.569515	0.64776	0.452948	-0.0437555
DMAP1|Q9NPF5	0.677709	0.771037	0.414919	0.055851	DMAP1|Q9NPF5	1.61466	0.414229	0.207986	0.0877796
DMD|P11532	0.464037	0.824822	0.499395	0.061227	DMD|P11532	0.128545	0.843808	0.72101	0.0287101
DMGDH|Q9UI17	0.101034	0.93411	0.753232	-0.0592948	DMGDH|Q9UI17	0.516607	0.666837	0.475928	-0.0807487
DMKN|Q6E0U4	8.07186	0.191905	0.00902295	0.717315	DMKN|Q6E0U4	0.187402	0.808421	0.667068	0.0632805
DMPK|Q09013	0.000559437	0.994137	0.981239	0.00256754	DMPK|Q09013	3.62024	0.197799	0.0611361	-0.189807
DMTN|Q08495	3.01666	0.455977	0.0895726	0.13939	DMTN|Q08495	0.151838	0.827417	0.697952	0.021594
DMWD|Q09019	1.46785	0.648002	0.232301	0.0684603	DMWD|Q09019	9.24163	0.0291263	0.00331143	0.124564
DMXL1|Q9Y485	0.874418	0.734643	0.354957	0.0261278	DMXL1|Q9Y485	1.25775	0.478598	0.265855	0.0258953
DMXL2|Q8TDJ6	2.29382	0.536782	0.137207	0.135392	DMXL2|Q8TDJ6	5.46121	0.103606	0.0222687	0.125527
DNAAF2|Q9NVR5	0.679809	0.771325	0.415236	0.0535975	DNAAF2|Q9NVR5	1.88264	0.372698	0.174751	-0.063394
DNAAF5|Q86Y56	0.0247764	0.967841	0.875662	-0.00768461	DNAAF5|Q86Y56	1.03404	0.525593	0.312665	0.0418244
DNAH3|Q8TD57	3.29711	0.440594	0.0814148	-0.35863	DNAH3|Q8TD57	7.56537	0.0550452	0.00867077	-0.487445
DNAH8|Q96JB1	0.00930328	0.981031	0.923996	-0.02244	DNAH8|Q96JB1	4.37654	0.156675	0.0417505	0.324381
DNAJA1|P31689	2.80607	0.479082	0.101167	-0.105281	DNAJA1|P31689	5.13298	0.11682	0.0265269	-0.10941
DNAJA2|O60884	0.0434324	0.957699	0.835897	-0.00867986	DNAJA2|O60884	0.00825116	0.965278	0.927879	0.0023822
DNAJA3|Q96EY1	0.469116	0.823732	0.49707	-0.0532098	DNAJA3|Q96EY1	3.27241	0.224226	0.0746875	0.121819
DNAJA4|Q8WW22	0.00347269	0.987203	0.953281	-0.00487271	DNAJA4|Q8WW22	0.40894	0.704306	0.524566	-0.0326514
DNAJB1|P25685	10.3875	0.128828	0.00242206	-0.18433	DNAJB1|P25685	20.7243	0.00116912	2.14188605523928e-05	-0.223838
DNAJB11|Q9UBS4	0.091457	0.938367	0.763791	-0.0196002	DNAJB11|Q9UBS4	4.70133	0.135777	0.0334921	0.10976
DNAJB12|Q9NXW2	0.806759	0.74438	0.374082	0.0487681	DNAJB12|Q9NXW2	7.23655	0.0560852	0.00889852	0.116192
DNAJB14|Q8TBM8	3.07765	0.448949	0.0864999	0.109329	DNAJB14|Q8TBM8	2.09941	0.343027	0.151758	0.0924873
DNAJB2|P25686	0.394841	0.844796	0.533089	0.0327302	DNAJB2|P25686	6.02261	0.0853455	0.0165783	-0.0875321
DNAJB4|Q9UDY4	5.42997	0.276258	0.0245552	0.176759	DNAJB4|Q9UDY4	12.591	0.0104818	0.000691867	0.194442
DNAJB5|O75953	1.99681	0.577153	0.164829	0.0957162	DNAJB5|O75953	2.59672	0.285819	0.111522	0.0934951
DNAJB6|O75190	9.22557	0.147176	0.00404621	-0.16297	DNAJB6|O75190	14.906	0.00544514	0.000246668	-0.189467
DNAJB9|Q9UBS3	6.4609	0.232804	0.0147133	-0.368132	DNAJB9|Q9UBS3	11.8585	0.0127729	0.000966688	-0.366442
DNAJC1|Q96KC8	3.92935	0.372187	0.0538641	0.179952	DNAJC1|Q96KC8	12.7304	0.00999456	0.000649505	0.217101
DNAJC10|Q8IXB1	0.524555	0.809476	0.472827	0.0470179	DNAJC10|Q8IXB1	0.643662	0.624356	0.425065	0.0434765
DNAJC11|Q9NVH1	0.29445	0.872518	0.590185	0.0358641	DNAJC11|Q9NVH1	0.548919	0.653429	0.461203	0.0383727
DNAJC12|Q9UKB3	3.53517	0.406177	0.0668654	-0.142455	DNAJC12|Q9UKB3	39.8763	1.30812694024746e-05	2.06401515817447e-08	-0.33
DNAJC13|O75165	0.151296	0.910434	0.699219	0.0165862	DNAJC13|O75165	11.1306	0.0160176	0.00135352	0.105319
DNAJC14|Q6Y2X3	6.14374	0.248801	0.0181549	-0.183404	DNAJC14|Q6Y2X3	0.148833	0.828461	0.700912	-0.0238056
DNAJC15|Q9Y5T4	0.448748	0.829998	0.508417	0.0674712	DNAJC15|Q9Y5T4	1.54624	0.430031	0.220754	0.115871
DNAJC16|Q9Y2G8	5.66632	0.263904	0.0217965	0.130592	DNAJC16|Q9Y2G8	0.136883	0.836983	0.712501	-0.0189366
DNAJC17|Q9NVM6	1.32103	0.663938	0.256761	-0.0940261	DNAJC17|Q9NVM6	0.666	0.619168	0.417179	-0.0464886
DNAJC19|Q96DA6	1.47147	0.647945	0.231736	0.0741361	DNAJC19|Q96DA6	0.231352	0.784383	0.632002	0.026358
DNAJC2|Q99543	0.254649	0.883773	0.616397	-0.0309299	DNAJC2|Q99543	1.18065	0.494969	0.280899	0.0465662
DNAJC21|Q5F1R6	0.000138585	0.996427	0.990662	-0.000891872	DNAJC21|Q5F1R6	0.130356	0.842462	0.719135	-0.0141558
DNAJC24|Q6P3W2	1.05191	0.705426	0.311552	0.134405	DNAJC24|Q6P3W2	0.93125	0.551259	0.338287	0.0577055
DNAJC25|Q9H1X3	0.644244	0.779879	0.426592	0.0694802	DNAJC25|Q9H1X3	14.1072	0.00674513	0.000350619	0.230334
DNAJC27|Q9NZQ0	1.25763	0.672491	0.268325	0.120706	DNAJC27|Q9NZQ0	0.000697195	0.989974	0.979009	0.00214071
DNAJC28|Q9NX36	0.0421169	0.958244	0.838365	-0.0187974	DNAJC28|Q9NX36	1.69821	0.400838	0.196732	0.090541
DNAJC3|Q13217	0.0299342	0.966458	0.863451	-0.0140686	DNAJC3|Q13217	2.12947	0.33846	0.148901	0.0754783
DNAJC30|Q96LL9	2.43886	0.530081	0.132018	0.104388	DNAJC30|Q96LL9	0.497592	0.672909	0.483969	0.0426191
DNAJC5|Q9H3Z4	0.155385	0.910167	0.69539	0.0466983	DNAJC5|Q9H3Z4	2.42991	0.303476	0.123486	0.102282
DNAJC6|O75061	0.571486	0.798034	0.453791	0.0565645	DNAJC6|O75061	0.598966	0.638579	0.441542	0.0399442
DNAJC7|Q99615	4.28407	0.345759	0.0445123	-0.111212	DNAJC7|Q99615	1.8101	0.383302	0.182777	-0.0587619
DNAJC8|O75937	0.742103	0.759208	0.393766	-0.123015	DNAJC8|O75937	9.87095	0.0237173	0.00244907	-0.318967
DNAJC9|Q8WXX5	13.5348	0.08371	0.000647473	-0.25848	DNAJC9|Q8WXX5	13.412	0.00820989	0.000477855	-0.17779
DNAL1|Q4LDG9	0.0880419	0.940295	0.76811	0.0332416	DNAL1|Q4LDG9	12.1718	0.0115842	0.000837415	-0.226903
DNAL4|O96015	0.522494	0.810461	0.473693	0.0609437	DNAL4|O96015	10.7952	0.0175317	0.0015829	0.183759
DNASE1L1|P49184	5.92146	0.253653	0.0191885	0.211231	DNASE1L1|P49184	2.62181	0.283555	0.109838	0.103531
DNASE1L3|Q13609	0.00268211	0.988603	0.958991	0.0133902	DNASE1L3|Q13609	2.37887	0.309971	0.127841	-0.214955
DNASE2|O00115	0.438851	0.831984	0.511213	-0.0637587	DNASE2|O00115	1.49543	0.434616	0.22542	-0.0955905
DNER|Q8NFT8	0.255341	0.883714	0.615919	-0.0490542	DNER|Q8NFT8	0.232107	0.784106	0.631448	-0.0336717
DNLZ|Q5SXM8	0.120728	0.925447	0.729942	-0.0287491	DNLZ|Q5SXM8	2.1383	0.337486	0.148074	-0.0716274
DNM1|Q05193	2.28756	0.53759	0.137731	0.150398	DNM1|Q05193	1.45581	0.441066	0.231603	0.0786275
DNM1L|O00429	4.1841	0.351421	0.0469537	-0.167056	DNM1L|O00429	2.59964	0.285583	0.111324	-0.0954296
DNM2|P50570	0.382579	0.847376	0.539489	0.058053	DNM2|P50570	2.71012	0.275096	0.104133	0.0812299
DNM3|Q9UQ16	6.05383	0.248178	0.0179694	0.133576	DNM3|Q9UQ16	2.94915	0.250948	0.0902819	0.0755909
DNMBP|Q6XZF7	0.569086	0.798656	0.454734	0.0363749	DNMBP|Q6XZF7	0.781319	0.586812	0.379722	0.0312887
DNMT1|P26358	1.06389	0.701696	0.308096	-0.0878227	DNMT1|P26358	3.49619	0.20638	0.0656336	-0.125361
DNMT3A|Q9Y6K1	0.0970563	0.936211	0.756897	0.0167419	DNMT3A|Q9Y6K1	0.111211	0.85416	0.739753	0.017731
DNPEP|Q9ULA0	0.138778	0.917244	0.711328	-0.0410258	DNPEP|Q9ULA0	4.54242	0.143842	0.0365279	0.135902
DNPH1|O43598	11.4144	0.109253	0.001558	-0.56109	DNPH1|O43598	13.1521	0.00890469	0.000536963	-0.395194
DNTTIP1|Q9H147	0.484389	0.82077	0.490186	-0.0471305	DNTTIP1|Q9H147	1.34409	0.460385	0.250198	-0.0824027
DNTTIP2|Q5QJE6	0.63605	0.781902	0.429527	0.0509052	DNTTIP2|Q5QJE6	0.48603	0.675022	0.48798	-0.0357867
DOC2A|Q14183	0.666013	0.775241	0.418943	0.0552751	DOC2A|Q14183	0.000726974	0.989757	0.978565	-0.00125825
DOC2B|Q14184	1.30945	0.669507	0.26378	-0.152082	DOC2B|Q14184	1.0062	0.533734	0.320951	-0.0887126
DOCK1|Q14185	0.665119	0.775241	0.419253	-0.0503164	DOCK1|Q14185	1.44976	0.442258	0.232565	0.0427977
DOCK10|Q96BY6	4.01893	0.36748	0.0513145	-0.110741	DOCK10|Q96BY6	2.03948	0.351324	0.157646	-0.0648976
DOCK11|Q5JSL3	0.337821	0.861122	0.564124	-0.025944	DOCK11|Q5JSL3	0.0388935	0.917491	0.844223	-0.00734704
DOCK2|Q92608	0.0417169	0.958711	0.839124	-0.0160072	DOCK2|Q92608	0.452837	0.687876	0.503175	0.0303016
DOCK3|Q8IZD9	1.16027	0.687819	0.287415	0.0756721	DOCK3|Q8IZD9	1.07265	0.517105	0.303862	0.0480198
DOCK4|Q8N1I0	1.93435	0.583987	0.171439	0.0539995	DOCK4|Q8N1I0	15.7485	0.00432975	0.000171009	0.131448
DOCK5|Q9H7D0	0.00204655	0.990254	0.964126	-0.00280148	DOCK5|Q9H7D0	2.20042	0.329509	0.142398	-0.0606656
DOCK6|Q96HP0	0.117784	0.926905	0.733122	-0.0284751	DOCK6|Q96HP0	3.88947	0.179102	0.0524858	0.11188
DOCK7|Q96N67	0.011198	0.979955	0.916217	-0.00664152	DOCK7|Q96N67	1.12093	0.505444	0.293306	0.0498719
DOCK8|Q8NF50	0.00871844	0.981558	0.926041	-0.00582691	DOCK8|Q8NF50	0.00287102	0.979705	0.957419	0.00226138
DOCK9|Q9BZ29	3.39147	0.420338	0.0724391	-0.180308	DOCK9|Q9BZ29	0.0803655	0.876709	0.777628	0.0178319
DOHH|Q9BU89	6.18886	0.241824	0.016811	-0.225331	DOHH|Q9BU89	10.6004	0.0186296	0.00173428	-0.228568
DOK1|Q99704	0.483888	0.820802	0.490409	0.044934	DOK1|Q99704	2.21374	0.327921	0.141215	-0.0656717
DOK2|O60496	1.37258	0.657243	0.24782	-0.148464	DOK2|O60496	0.943295	0.547782	0.334729	-0.080905
DOK3|Q7L591	1.92164	0.591302	0.175567	-0.119987	DOK3|Q7L591	0.685417	0.613776	0.411372	-0.0629965
DOK4|Q8TEW6	4.34836	0.346254	0.044857	-0.276873	DOK4|Q8TEW6	0.0726628	0.882499	0.788586	0.0452468
DOLK|Q9UPQ8	0.236326	0.889291	0.631106	-0.0452754	DOLK|Q9UPQ8	1.86038	0.378921	0.179365	0.103926
DOP1A|Q5JWR5	10.2397	0.130397	0.00258325	0.160638	DOP1A|Q5JWR5	5.64566	0.0972314	0.0201997	0.0911878
DOP1B|Q9Y3R5	0.00807338	0.98182	0.928822	-0.00486178	DOP1B|Q9Y3R5	6.63518	0.06908	0.0120805	0.117187
DOT1L|Q8TEK3	0.956375	0.723063	0.337114	0.169023	DOT1L|Q8TEK3	0.904126	0.559757	0.346757	0.135079
DPAGT1|Q9H3H5	2.00283	0.575789	0.164208	0.169585	DPAGT1|Q9H3H5	1.16168	0.497872	0.284766	-0.0793763
DPCD|Q9BVM2	7.05978	0.211803	0.0110196	-0.193782	DPCD|Q9BVM2	4.03991	0.170897	0.0482371	-0.118804
DPEP1|P16444	0.562524	0.801173	0.459087	-0.126242	DPEP1|P16444	16.2612	0.00432975	0.000171515	-0.391119
DPEP2|Q9H4A9	0.0775169	0.944337	0.782026	0.0394391	DPEP2|Q9H4A9	5.22353	0.11306	0.025272	-0.238313
DPF1|Q92782	0.0459694	0.95674	0.831245	-0.0309033	DPF1|Q92782	0.974692	0.540288	0.326865	-0.106181
DPF2|Q92785	1.50215	0.644376	0.227011	0.0566879	DPF2|Q92785	0.0367802	0.919818	0.848461	-0.00856526
DPF3|Q92784	0.0246783	0.967969	0.875907	-0.0161733	DPF3|Q92784	3.13406	0.235265	0.0809653	-0.163076
DPH1|Q9BZG8	0.451494	0.827762	0.505221	0.0624663	DPH1|Q9BZG8	0.0902265	0.870012	0.764767	0.0195258
DPH2|Q9BQC3	0.0188188	0.972312	0.891528	-0.00893072	DPH2|Q9BQC3	0.079876	0.877001	0.778288	0.0158362
DPH5|Q9H2P9	1.64094	0.624483	0.20862	-0.234498	DPH5|Q9H2P9	6.82621	0.0653137	0.0111471	-0.302485
DPH6|Q7L8W6	0.397036	0.844031	0.531959	0.0365254	DPH6|Q7L8W6	3.94354	0.175848	0.0509138	0.117885
DPM1|O60762	0.036128	0.961722	0.850146	-0.0117868	DPM1|O60762	24.4894	0.000481062	4.8494166469133e-06	0.220535
DPM3|Q9P2X0	0.317553	0.867659	0.576009	0.0449159	DPM3|Q9P2X0	11.0172	0.0165951	0.00142693	0.1791
DPP10|Q8N608	0.890412	0.732749	0.350638	0.111095	DPP10|Q8N608	1.13856	0.502347	0.289572	0.0795285
DPP3|Q9NY33	0.0825442	0.9426	0.775259	0.0192411	DPP3|Q9NY33	0.098783	0.864213	0.754217	0.0180043
DPP4|P27487	0.790999	0.749798	0.381953	0.0907579	DPP4|P27487	2.18751	0.335265	0.146259	-0.18892
DPP6|P42658	2.05431	0.569889	0.159007	0.200498	DPP6|P42658	9.79789	0.0241479	0.00253587	0.243728
DPP7|Q9UHL4	1.50065	0.644647	0.22724	0.118004	DPP7|Q9UHL4	0.444279	0.69108	0.507224	0.0723878
DPP8|Q6V1X1	10.288	0.130065	0.00252934	0.161658	DPP8|Q6V1X1	22.6204	0.000749875	1.00508555788252e-05	0.213023
DPP9|Q86TI2	5.37675	0.279298	0.0252269	-0.230462	DPP9|Q86TI2	0.105184	0.858993	0.746649	-0.0202097
DPT|Q07507	0.550149	0.804432	0.462289	-0.105163	DPT|Q07507	11.8403	0.0128119	0.000974815	-0.361995
DPY19L1|Q2PZI1	2.02441	0.573245	0.162004	0.0953612	DPY19L1|Q2PZI1	7.48009	0.051447	0.00787258	0.134276
DPY19L3|Q6ZPD9	3.08874	0.448844	0.0859539	-0.0990768	DPY19L3|Q6ZPD9	1.17557	0.495264	0.281929	0.0674059
DPY19L4|Q7Z388	0.960606	0.719255	0.332517	0.127119	DPY19L4|Q7Z388	0.903974	0.557611	0.344944	0.0678123
DPY30|Q9C005	0.715321	0.764038	0.402365	0.0763154	DPY30|Q9C005	3.83097	0.182817	0.0542457	0.109867
DPYD|Q12882	0.816034	0.743194	0.371375	-0.0681481	DPYD|Q12882	0.00870292	0.964157	0.925936	0.004867
DPYS|Q14117	2.18983	0.55255	0.14787	-0.237006	DPYS|Q14117	0.661165	0.620705	0.419117	-0.090828
DPYSL2|Q16555	0.823958	0.742334	0.369085	-0.0841478	DPYSL2|Q16555	0.243846	0.77823	0.622966	-0.0450659
DPYSL3|Q14195	0.44126	0.830944	0.510061	-0.0885126	DPYSL3|Q14195	1.65248	0.407742	0.202799	-0.162858
DPYSL4|O14531	0.0607283	0.950843	0.806521	0.0195006	DPYSL4|O14531	0.937339	0.548932	0.33625	0.0506512
DPYSL5|Q9BPU6	0.113345	0.928474	0.738005	0.0326741	DPYSL5|Q9BPU6	0.478934	0.678023	0.491162	-0.0504603
DR1|Q01658	2.08974	0.56438	0.155541	-0.108292	DR1|Q01658	7.36437	0.0535946	0.00834363	-0.173249
DRAP1|Q14919	3.31157	0.426067	0.07576	-0.119023	DRAP1|Q14919	7.87217	0.0454996	0.00647318	-0.171895
DRG1|Q9Y295	0.877935	0.734129	0.354001	-0.0604982	DRG1|Q9Y295	4.59449	0.141117	0.0355019	-0.094168
DRG2|P55039	0.839268	0.739307	0.364716	-0.0715728	DRG2|P55039	6.41496	0.0743384	0.0135279	-0.117542
DROSHA|Q9NRR4	0.281327	0.877008	0.598561	-0.0511235	DROSHA|Q9NRR4	7.83019	0.0460599	0.00660972	-0.248875
DSC1|Q08554	0.816975	0.743194	0.371616	0.0750008	DSC1|Q08554	1.61896	0.41433	0.208146	-0.106533
DSC2|Q02487	3.00771	0.456897	0.0900338	-0.307077	DSC2|Q02487	2.72724	0.273692	0.103067	-0.25
DSC3|Q14574	4.36144	0.3407	0.0427181	-0.562658	DSC3|Q14574	1.43045	0.445667	0.23567	-0.274139
DSCC1|Q9BVC3	1.89149	0.594194	0.179939	-0.229503	DSCC1|Q9BVC3	0.00222484	0.981917	0.962603	-0.00635051
DSCR3|O14972	0.650517	0.778358	0.424366	-0.0517721	DSCR3|O14972	1.39114	0.451937	0.24215	0.0440827
DSE|Q9UL01	0.363764	0.852577	0.549591	-0.0431415	DSE|Q9UL01	0.124759	0.845427	0.724976	0.0219882
DSG1|Q02413	0.566281	0.799164	0.45584	-0.0904949	DSG1|Q02413	1.46881	0.438631	0.229608	-0.0907444
DSG2|Q14126	0.699064	0.767027	0.407721	-0.233685	DSG2|Q14126	0.465835	0.683697	0.49713	-0.164641
DSN1|Q9H410	0.299529	0.871147	0.587007	-0.0310403	DSN1|Q9H410	5.59167	0.0993282	0.0207834	-0.0931105
DSP|P15924	0.414609	0.838856	0.523059	-0.192772	DSP|P15924	0.361606	0.724997	0.549531	-0.156198
DST|Q03001	0.458699	0.82615	0.50186	0.0365599	DST|Q03001	4.39047	0.151805	0.0397078	0.0868779
DSTN|P60981	2.3068	0.53513	0.136128	-0.278554	DSTN|P60981	9.5698	0.0262512	0.00282807	-0.460363
DSTYK|Q6XUX3	0.147997	0.912163	0.702353	-0.0318705	DSTYK|Q6XUX3	6.1353	0.082267	0.0156342	-0.0996508
DTD1|Q8TEA8	0.00728135	0.982516	0.932394	-0.0162885	DTD1|Q8TEA8	5.75939	0.0931337	0.0190263	-0.331412
DTNA|Q9Y4J8	0.10588	0.931893	0.746462	-0.0307672	DTNA|Q9Y4J8	0.0012101	0.985828	0.972348	0.00285315
DTNB|O60941	2.45589	0.517217	0.124415	0.0805243	DTNB|O60941	3.61374	0.198197	0.0613633	0.0977738
DTNBP1|Q96EV8	0.0899683	0.938846	0.765663	0.0177942	DTNBP1|Q96EV8	3.32126	0.220507	0.0726003	-0.085169
DTWD1|Q8N5C7	2.87998	0.472916	0.0976556	0.210504	DTWD1|Q8N5C7	3.97258	0.175751	0.0508002	-0.162724
DTWD2|Q8NBA8	0.0254163	0.967829	0.874081	0.0160099	DTWD2|Q8NBA8	5.31512	0.109777	0.0240666	0.13749
DTX2|Q86UW9	3.59937	0.407862	0.0674645	0.300507	DTX2|Q86UW9	1.08697	0.514107	0.301623	-0.10377
DTX3|Q8N9I9	1.18117	0.684085	0.283174	0.0528514	DTX3|Q8N9I9	2.3015	0.317757	0.133689	0.0536197
DTX3L|Q8TDB6	2.71487	0.487702	0.106706	0.169989	DTX3L|Q8TDB6	3.38722	0.21529	0.0698825	0.123337
DTYMK|P23919	0.771083	0.752722	0.384763	-0.0709051	DTYMK|P23919	0.939332	0.548624	0.33574	-0.0489927
DUOX1|Q9NRD9	9.04503	0.171654	0.00609615	-0.829927	DUOX1|Q9NRD9	2.67519	0.28202	0.108749	-0.270049
DUS1L|Q6P1R4	1.79918	0.604042	0.189879	-0.13911	DUS1L|Q6P1R4	1.68932	0.403981	0.199016	-0.115445
DUS2|Q9NX74	0.251733	0.88477	0.618417	-0.0324587	DUS2|Q9NX74	1.25322	0.479608	0.26671	0.0563066
DUS3L|Q96G46	2.00488	0.575789	0.163997	0.0997222	DUS3L|Q96G46	0.494207	0.673024	0.484355	0.044932
DUSP1|P28562	0.105305	0.932307	0.747733	0.0407232	DUSP1|P28562	0.282304	0.759953	0.597374	-0.0383499
DUSP11|O75319	0.9966	0.712933	0.32372	-0.0813028	DUSP11|O75319	12.3872	0.0110165	0.000759024	0.183271
DUSP12|Q9UNI6	0.00485865	0.985348	0.944752	0.0038913	DUSP12|Q9UNI6	1.15581	0.499088	0.285976	-0.0456183
DUSP14|O95147	0.00180312	0.990908	0.966326	-0.00423009	DUSP14|O95147	0.169787	0.817822	0.681542	0.0271328
DUSP15|Q9H1R2	4.66743	0.32219	0.0371111	0.225059	DUSP15|Q9H1R2	0.0491409	0.905719	0.825294	0.0154416
DUSP16|Q9BY84	0.311487	0.868848	0.579663	-0.0400407	DUSP16|Q9BY84	1.47551	0.437469	0.228502	-0.0671161
DUSP19|Q8WTR2	0.0593538	0.952153	0.808679	0.0181808	DUSP19|Q8WTR2	0.356695	0.727074	0.552247	-0.0361509
DUSP22|Q9NRW4	0.131559	0.920338	0.718598	-0.0301199	DUSP22|Q9NRW4	0.447723	0.689757	0.505588	-0.0332892
DUSP23|Q9BVJ7	0.314978	0.868198	0.577555	-0.0811675	DUSP23|Q9BVJ7	0.411982	0.703418	0.523032	-0.0543085
DUSP26|Q9BV47	2.03947	0.571555	0.160487	-0.101368	DUSP26|Q9BV47	0.116212	0.850919	0.734186	-0.0251343
DUSP28|Q4G0W2	1.18853	0.684032	0.283074	0.169993	DUSP28|Q4G0W2	0.853023	0.569709	0.359114	-0.082958
DUSP3|P51452	4.29684	0.344901	0.0442106	-0.273638	DUSP3|P51452	16.359	0.00364139	0.000131509	-0.352184
DUSP6|Q16828	0.0323232	0.964762	0.85849	0.0279953	DUSP6|Q16828	0.000151685	0.995805	0.990219	0.00129057
DUSP7|Q16829	0.0554522	0.953258	0.815066	0.0314911	DUSP7|Q16829	0.537057	0.658573	0.466508	-0.066239
DUSP9|Q99956	3.88386	0.388488	0.0599205	0.406506	DUSP9|Q99956	1.77319	0.391721	0.189549	0.14689
DUT|P33316	0.692681	0.768132	0.409852	0.0669527	DUT|P33316	3.05605	0.241252	0.0847596	-0.130255
DVL1|O14640	0.0156126	0.976369	0.901145	-0.00643956	DVL1|O14640	5.99231	0.0860061	0.0168424	-0.141354
DVL2|O14641	8.6439	0.162274	0.00526308	0.152268	DVL2|O14641	2.03568	0.351603	0.158029	0.070998
DVL3|Q92997	1.62887	0.624483	0.20871	0.0922418	DVL3|Q92997	0.324952	0.739964	0.570446	-0.0244123
DXO|O77932	6.53028	0.243336	0.0173629	-0.192317	DXO|O77932	0.977209	0.541295	0.32806	-0.0710123
DYM|Q7RTS9	3.20493	0.438724	0.0804593	-0.157063	DYM|Q7RTS9	0.325887	0.739964	0.569894	-0.0385399
DYNC1H1|Q14204	0.841938	0.739307	0.363961	-0.0453493	DYNC1H1|Q14204	0.864859	0.566532	0.355534	0.0330773
DYNC1I1|O14576	7.83925	0.180413	0.00762682	0.188065	DYNC1I1|O14576	2.83087	0.263032	0.0968616	0.079448
DYNC1I2|Q13409	0.677176	0.77125	0.415101	-0.0440786	DYNC1I2|Q13409	1.92908	0.365922	0.169201	-0.0411222
DYNC1LI1|Q9Y6G9	0.0230622	0.969273	0.880006	0.00793421	DYNC1LI1|Q9Y6G9	7.38102	0.0533883	0.00827407	0.0970664
DYNC1LI2|O43237	0.00330451	0.987402	0.954425	-0.00381898	DYNC1LI2|O43237	0.168447	0.818317	0.682732	-0.0167155
DYNC2H1|Q8NCM8	0.0015804	0.991385	0.968473	0.00248891	DYNC2H1|Q8NCM8	0.0889479	0.870728	0.76639	0.0160494
DYNC2LI1|Q8TCX1	0.74417	0.758761	0.393114	0.0572467	DYNC2LI1|Q8TCX1	2.05048	0.349704	0.156546	0.0718949
DYNLL1|P63167	0.00903738	0.981031	0.924705	0.0135189	DYNLL1|P63167	11.124	0.0160502	0.00135768	0.286548
DYNLL2|Q96FJ2	0.0330787	0.963929	0.856535	-0.0319557	DYNLL2|Q96FJ2	4.97187	0.124281	0.0289266	0.182111
DYNLRB1|Q9NP97	0.950913	0.721626	0.334941	0.0602881	DYNLRB1|Q9NP97	1.87692	0.373105	0.175001	0.0530297
DYNLT1|P63172	1.18376	0.684032	0.282653	0.106969	DYNLT1|P63172	2.179	0.332691	0.144327	0.0762757
DYNLT3|P51808	0.0142827	0.976369	0.905428	-0.013749	DYNLT3|P51808	6.50874	0.0719986	0.0128904	0.19121
DYRK1A|Q13627	0.228088	0.889957	0.635364	0.0271088	DYRK1A|Q13627	0.75724	0.592638	0.387126	0.0447623
DYRK1B|Q9Y463	1.7445	0.606452	0.193557	0.160189	DYRK1B|Q9Y463	1.13402	0.503221	0.290527	-0.0539169
DYSF|O75923	0.163124	0.906335	0.688298	-0.0392628	DYSF|O75923	1.56087	0.42356	0.215642	0.075626
DZIP1L|Q8IYY4	0.0956442	0.937395	0.759008	0.0527477	DZIP1L|Q8IYY4	3.12246	0.238264	0.0832035	-0.242384
DZIP3|Q86Y13	0.026178	0.96737	0.872397	-0.0145951	DZIP3|Q86Y13	0.572729	0.646932	0.451911	0.0498481
E2F3|O00716	1.2323	0.676639	0.274321	-0.120412	E2F3|O00716	0.694758	0.610605	0.4077	0.0552046
E2F4|Q16254	8.50575	0.166973	0.00560578	0.117432	E2F4|Q16254	0.820602	0.57733	0.368068	0.030879
E2F6|O75461	0.00125035	0.992621	0.972012	0.00504984	E2F6|O75461	1.39773	0.452146	0.242482	0.10822
E4F1|Q66K89	0.0240227	0.968381	0.877552	0.0140274	E4F1|Q66K89	1.03392	0.525593	0.312693	-0.0640346
EAF1|Q96JC9	0.312713	0.868754	0.578921	-0.0524768	EAF1|Q96JC9	3.21623	0.228842	0.0771701	0.124302
EAPP|Q56P03	0.0313643	0.965062	0.860262	0.00880961	EAPP|Q56P03	3.97973	0.173998	0.0498903	-0.0851583
EARS2|Q5JPH6	0.542814	0.806349	0.46527	0.0539998	EARS2|Q5JPH6	3.70098	0.192074	0.0583899	0.0987502
EBAG9|O00559	3.11705	0.4469	0.0845773	0.121532	EBAG9|O00559	0.000553435	0.991466	0.981297	-0.00126534
EBF1|Q9UH73	0.402781	0.841652	0.529019	0.0409366	EBF1|Q9UH73	0.80005	0.581357	0.374101	-0.0465987
EBI3|Q14213	0.0707254	0.945484	0.791555	0.0359939	EBI3|Q14213	11.0383	0.0165322	0.00141295	-0.360688
EBNA1BP2|Q99848	2.17043	0.55255	0.14797	0.0980809	EBNA1BP2|Q99848	9.96994	0.0230166	0.00233636	0.168131
EBP|Q15125	0.16262	0.906335	0.688754	-0.0321987	EBP|Q15125	2.9484	0.250948	0.090322	0.0953738
ECD|O95905	1.17385	0.68595	0.28465	0.0471447	ECD|O95905	5.76743	0.093002	0.0189461	0.0686759
ECE1|P42892	0.286784	0.87448	0.595048	0.0271398	ECE1|P42892	6.60594	0.0697038	0.0122629	0.142993
ECH1|Q13011	2.37038	0.528649	0.130984	-0.16117	ECH1|Q13011	0.0803789	0.876709	0.77761	-0.0209792
ECHDC1|Q9NTX5	5.77915	0.259662	0.0205991	-0.218917	ECHDC1|Q9NTX5	2.8084	0.264634	0.0981709	-0.104053
ECHDC2|Q86YB7	0.480499	0.822053	0.491924	0.0495309	ECHDC2|Q86YB7	0.218703	0.790747	0.641462	-0.0303533
ECHDC3|Q96DC8	0.00417541	0.986234	0.948778	-0.00783038	ECHDC3|Q96DC8	2.06021	0.348558	0.15558	-0.175728
ECHS1|P30084	8.31926560244192e-05	0.997574	0.992765	-0.000963795	ECHS1|P30084	0.0814944	0.875497	0.776114	0.0235268
ECI1|P42126	0.976004	0.715026	0.328714	0.104416	ECI1|P42126	0.114117	0.852259	0.736502	-0.0244001
ECI2|O75521	0.363037	0.852577	0.549989	-0.0432364	ECI2|O75521	2.19651	0.330052	0.142749	0.0776771
ECM1|Q16610	0.892859	0.731962	0.349983	-0.10392	ECM1|Q16610	0.655622	0.621686	0.420815	-0.0650202
ECM2|O94769	0.470925	0.823683	0.496246	-0.102872	ECM2|O94769	4.6261	0.139551	0.0348941	-0.25051
ECPAS|Q5VYK3	3.41393	0.417655	0.071535	-0.1232	ECPAS|Q5VYK3	3.22077	0.228414	0.0769661	-0.0949852
ECSCR|Q19T08	10.6825	0.125082	0.00213127	0.374799	ECSCR|Q19T08	11.0302	0.0165441	0.00141832	0.323248
ECSIT|Q9BQ95	1.57554	0.633502	0.216183	0.0518773	ECSIT|Q9BQ95	0.630119	0.628839	0.429957	-0.031777
ECT2|Q9H8V3	4.57705	0.334648	0.0406576	-0.186647	ECT2|Q9H8V3	8.3488	0.0405982	0.00548015	-0.187579
EDC3|Q96F86	9.84464	0.137721	0.00307232	0.0609011	EDC3|Q96F86	6.47012	0.0728881	0.013149	0.0525668
EDC4|Q6P2E9	0.945208	0.722658	0.33638	0.03878	EDC4|Q6P2E9	2.47967	0.298527	0.119772	0.0458782
EDEM2|Q9BV94	0.36248	0.853212	0.551656	-0.0596065	EDEM2|Q9BV94	0.0473581	0.9077	0.828531	-0.013403
EDEM3|Q9BZQ6	0.00500391	0.985233	0.943934	-0.00391464	EDEM3|Q9BZQ6	8.99832	0.0314967	0.00372492	0.124651
EDF1|O60869	0.851745	0.739009	0.361209	-0.0985133	EDF1|O60869	1.17737	0.495143	0.281563	-0.0680662
EDIL3|O43854	1.97511	0.57964	0.167091	0.312219	EDIL3|O43854	0.46177	0.685204	0.499007	-0.096338
EDNRA|P25101	0.0731098	0.945035	0.788155	0.0330344	EDNRA|P25101	5.68834	0.0958377	0.0197506	-0.183255
EDNRB|P24530	0.00278429	0.988603	0.958162	-0.00390555	EDNRB|P24530	0.0354408	0.921574	0.851212	-0.0139849
EDRF1|Q3B7T1	1.49467	0.646781	0.229662	0.0847712	EDRF1|Q3B7T1	0.0666352	0.88743	0.797116	0.0122855
EEA1|Q15075	2.42838	0.520923	0.126486	-0.0945733	EEA1|Q15075	0.752114	0.594361	0.388729	-0.0427086
EED|O75530	0.0233462	0.969063	0.879275	-0.00759193	EED|O75530	0.787056	0.584847	0.377987	0.0345432
EEF1A1|P68104	2.01238	0.574444	0.163228	-0.12259	EEF1A1|P68104	1.87382	0.373581	0.175353	0.0674916
EEF1A2|Q05639	1.08853	0.696498	0.302628	-0.116627	EEF1A2|Q05639	0.0897144	0.870176	0.765416	-0.0256771
EEF1AKMT1|Q8WVE0	0.0733426	0.945035	0.787826	-0.0351118	EEF1AKMT1|Q8WVE0	8.87955	0.0327864	0.00394598	-0.211343
EEF1B2|P24534	0.619143	0.784857	0.435681	-0.117997	EEF1B2|P24534	0.15743	0.823874	0.692724	-0.0409954
EEF1D|P29692	0.720779	0.763004	0.40059	-0.0935511	EEF1D|P29692	8.86000755156624e-05	0.996639	0.992516	0.000768994
EEF1E1|O43324	0.757047	0.756165	0.389086	-0.0706628	EEF1E1|O43324	4.65534	0.137948	0.0343418	0.159694
EEF1G|P26641	0.317795	0.867659	0.575864	-0.0458587	EEF1G|P26641	1.32488	0.464116	0.25358	0.100655
EEF2|P13639	4.83704	0.312738	0.0332805	-0.22539	EEF2|P13639	0.0256416	0.93572	0.873233	-0.0108564
EEF2K|O00418	0.00053258	0.99416	0.981695	-0.00198941	EEF2K|O00418	11.9243	0.0124849	0.000937899	-0.177934
EEFSEC|P57772	0.320453	0.866354	0.574278	-0.0321266	EEFSEC|P57772	0.0223877	0.940162	0.881485	-0.00482382
EEPD1|Q7L9B9	0.0351079	0.962203	0.852251	-0.0108772	EEPD1|Q7L9B9	7.70467	0.0479787	0.00703614	-0.0998726
EFCAB14|O75071	0.218829	0.892028	0.642296	0.0357747	EFCAB14|O75071	0.0915548	0.86943	0.763094	-0.0128009
EFCAB7|A8K855	0.304746	0.869648	0.58378	0.0258023	EFCAB7|A8K855	1.60443	0.415612	0.209417	-0.0586928
EFCC1|Q9HA90	6.68882	0.227708	0.0140215	0.366653	EFCC1|Q9HA90	9.90475	0.0238947	0.00248833	0.322459
EFEMP1|Q12805	0.00771003	0.982091	0.930438	-0.016848	EFEMP1|Q12805	4.45483	0.148781	0.0383262	-0.204582
EFEMP2|O95967	0.959523	0.719404	0.332786	-0.13494	EFEMP2|O95967	0.128868	0.843705	0.720674	-0.026912
EFHD1|Q9BUP0	3.77836	0.385198	0.0584821	0.279066	EFHD1|Q9BUP0	1.67961	0.404156	0.199173	0.16122
EFHD2|Q96C19	2.73142	0.486306	0.105676	-0.149159	EFHD2|Q96C19	0.501634	0.670843	0.481102	0.0612165
EFL1|Q7Z2Z2	0.0187681	0.972312	0.891673	0.0083797	EFL1|Q7Z2Z2	3.73568	0.189364	0.057251	-0.0629549
EFNA1|P20827	0.914386	0.728713	0.344299	0.105009	EFNA1|P20827	2.01043	0.355086	0.160596	0.111827
EFNA3|P52797	3.25949	0.439493	0.0810565	0.179822	EFNA3|P52797	3.57021	0.203109	0.0640058	-0.286924
EFNB1|P98172	0.0760913	0.944539	0.783987	-0.0161588	EFNB1|P98172	0.893122	0.560434	0.347838	0.0455286
EFNB2|P52799	0.680597	0.770191	0.413935	0.0733918	EFNB2|P52799	2.32506	0.315686	0.131748	0.106219
EFNB3|Q15768	0.740302	0.7605	0.395965	-0.092016	EFNB3|Q15768	3.67335	0.197078	0.0607923	-0.159754
EFR3A|Q14156	0.877535	0.734221	0.35411	0.0441536	EFR3A|Q14156	0.0165107	0.948594	0.898121	0.00483951
EFR3B|Q9Y2G0	4.43527	0.336131	0.0410793	0.133271	EFR3B|Q9Y2G0	10.2013	0.0213234	0.00209346	0.134685
EFS|O43281	2.93058	0.475075	0.0988214	-0.216223	EFS|O43281	2.06524	0.351381	0.157764	-0.147357
EFTUD2|Q15029	0.215627	0.892028	0.644735	-0.0358793	EFTUD2|Q15029	0.335225	0.735997	0.564431	0.0414961
EGFL7|Q9UHF1	1.26367	0.671397	0.267193	-0.189659	EGFL7|Q9UHF1	0.0893549	0.870316	0.765872	-0.0383954
EGFL8|Q99944	2.1764	0.551968	0.147427	0.191429	EGFL8|Q99944	0.126039	0.845153	0.723628	-0.0354449
EGFR|P00533	0.297995	0.871555	0.587963	-0.0442628	EGFR|P00533	1.07858	0.515362	0.30254	0.0813045
EGLN1|Q9GZT9	4.66856	0.319639	0.0363352	-0.151504	EGLN1|Q9GZT9	2.76204	0.270373	0.100935	-0.0796195
EGR3|Q06889	0.581832	0.794775	0.44976	0.0962415	EGR3|Q06889	1.17852	0.495082	0.281329	-0.105973
EHBP1|Q8NDI1	0.449861	0.827927	0.505988	-0.0282929	EHBP1|Q8NDI1	0.510292	0.667606	0.477355	-0.0318107
EHBP1L1|Q8N3D4	0.0161097	0.975899	0.899592	0.0106914	EHBP1L1|Q8N3D4	3.4082	0.213623	0.0690418	-0.0950838
EHD1|Q9H4M9	4.3876	0.339895	0.0421294	-0.251966	EHD1|Q9H4M9	4.98252	0.123813	0.028761	-0.177754
EHD2|Q9NZN4	0.00384362	0.986234	0.950853	-0.0105804	EHD2|Q9NZN4	0.944321	0.547608	0.334468	-0.0968662
EHD3|Q9NZN3	1.29511	0.667152	0.26141	-0.0801994	EHD3|Q9NZN3	3.25263	0.225685	0.0755513	-0.0981114
EHD4|Q9H223	3.94311	0.371825	0.0534634	-0.275652	EHD4|Q9H223	4.22911	0.160121	0.0434128	-0.170351
EHHADH|Q08426	6.93979	0.216146	0.0116713	0.156859	EHHADH|Q08426	20.4296	0.00128042	2.4131372954237e-05	0.185721
EHMT1|Q9H9B1	0.181082	0.901898	0.672567	-0.0253291	EHMT1|Q9H9B1	1.53274	0.428795	0.219779	-0.0470775
EHMT2|Q96KQ7	0.000172968	0.996082	0.989568	-0.00066978	EHMT2|Q96KQ7	0.0429839	0.913132	0.836349	-0.00883344
EI24|O14681	5.9916	0.248956	0.0185318	0.182104	EI24|O14681	0.659096	0.621167	0.419593	0.0418578
EID1|Q9Y6B2	4.37163	0.346254	0.0451145	0.170163	EID1|Q9Y6B2	0.00488973	0.973956	0.944501	-0.00518378
EID2B|Q96D98	1.55987	0.638654	0.221672	0.130835	EID2B|Q96D98	1.88317	0.373621	0.175446	0.0882958
EIF1|P41567	4.04081	0.36477	0.0507123	-0.197021	EIF1|P41567	0.0491457	0.905696	0.825193	-0.0152937
EIF1AD|Q8N9N8	4.25102	0.346397	0.0453037	-0.163996	EIF1AD|Q8N9N8	30.44	0.000125439	5.27792788756786e-07	-0.312864
EIF1AX|P47813	5.50177	0.271219	0.0236794	-0.293052	EIF1AX|P47813	17.0084	0.00300303	9.97025499418889e-05	-0.337407
EIF1AY|O14602	0.0709569	0.945484	0.791428	-0.0703375	EIF1AY|O14602	0.105839	0.858797	0.746027	-0.0675702
EIF2A|Q9BY44	1.77262	0.604042	0.190073	0.0964251	EIF2A|Q9BY44	10.1823	0.0214778	0.00211238	0.134078
EIF2AK1|Q9BQI3	1.96184	0.583153	0.17012	0.162856	EIF2AK1|Q9BQI3	3.13418	0.235801	0.0813562	-0.138278
EIF2AK2|P19525	1.4668	0.648072	0.232465	0.13199	EIF2AK2|P19525	5.37816	0.10671	0.0232726	0.163498
EIF2AK3|Q9NZJ5	9.22296	0.147176	0.00405096	-0.189898	EIF2AK3|Q9NZJ5	9.37716	0.0279095	0.00310215	-0.154054
EIF2AK4|Q9P2K8	1.0818	0.697961	0.304109	0.0577012	EIF2AK4|Q9P2K8	0.0385231	0.918113	0.844957	-0.00741913
EIF2B1|Q14232	0.00323029	0.987641	0.954939	0.0037184	EIF2B1|Q14232	3.23677	0.227005	0.0762519	0.105281
EIF2B2|P49770	0.253593	0.883908	0.617127	-0.0298202	EIF2B2|P49770	0.0327814	0.925065	0.856839	-0.00660258
EIF2B3|Q9NR50	1.29514	0.667152	0.261404	0.0382729	EIF2B3|Q9NR50	4.53442	0.144225	0.0366884	0.0467385
EIF2B4|Q9UI10	8.24835	0.173221	0.00630907	0.0894903	EIF2B4|Q9UI10	7.59831	0.0495327	0.00742004	0.0651396
EIF2B5|Q13144	0.403403	0.841652	0.528702	0.019345	EIF2B5|Q13144	1.37628	0.45427	0.244656	0.0288656
EIF2D|P41214	0.0126324	0.978356	0.911034	-0.00629393	EIF2D|P41214	2.00436	0.355635	0.161219	-0.0525245
EIF2S1|P05198	0.0040453	0.986234	0.949581	0.00486154	EIF2S1|P05198	0.817695	0.578099	0.368913	0.0419048
EIF2S2|P20042	0.758925	0.756122	0.388503	0.0700593	EIF2S2|P20042	3.02639	0.244163	0.0862534	0.0897649
EIF2S3|P41091	0.626065	0.783218	0.433145	0.0764295	EIF2S3|P41091	6.14062	0.0820779	0.0155911	0.139564
EIF3A|Q14152	4.18335	0.351421	0.0469726	-0.126168	EIF3A|Q14152	3.54594	0.202756	0.0637879	0.075936
EIF3B|P55884	1.04845	0.705426	0.31159	-0.0672078	EIF3B|P55884	4.75143	0.133551	0.0325917	0.101765
EIF3C|Q99613	6.72893	0.218301	0.0129185	-0.157249	EIF3C|Q99613	1.43328	0.445273	0.235212	0.0514174
EIF3D|O15371	0.410333	0.839848	0.5252	-0.0419716	EIF3D|O15371	2.2035	0.329009	0.142124	0.0829208
EIF3E|P60228	4.2419	0.347156	0.0455247	-0.122387	EIF3E|P60228	0.9276	0.551682	0.338756	0.0385671
EIF3F|O00303	0.77731	0.750601	0.382867	-0.0599777	EIF3F|O00303	0.559877	0.650232	0.456781	0.0310742
EIF3G|O75821	1.51394	0.643166	0.225228	-0.0748387	EIF3G|O75821	1.23773	0.482725	0.269662	0.0499176
EIF3H|O15372	6.4079	0.235036	0.0150989	-0.131549	EIF3H|O15372	1.01018	0.531372	0.318273	-0.0384415
EIF3I|Q13347	2.31184	0.534506	0.135712	-0.0908185	EIF3I|Q13347	0.125613	0.845153	0.724076	0.0130232
EIF3J|O75822	1.75284	0.60627	0.192515	-0.144051	EIF3J|O75822	3.6947	0.192399	0.0585986	-0.134432
EIF3K|Q9UBQ5	5.70514	0.263904	0.0213763	-0.1847	EIF3K|Q9UBQ5	0.0254972	0.93594	0.873588	0.00877772
EIF3L|Q9Y262	0.956781	0.720023	0.333471	-0.0829381	EIF3L|Q9Y262	1.18668	0.493474	0.279685	0.0599015
EIF3M|Q7L2H7	2.12392	0.558589	0.15228	-0.111905	EIF3M|Q7L2H7	5.04739	0.120842	0.0277741	0.128123
EIF4A1|P60842	2.01198	0.574444	0.163269	-0.164822	EIF4A1|P60842	0.159586	0.821887	0.690737	0.0291807
EIF4A2|Q14240	2.17978	0.551968	0.147121	-0.158786	EIF4A2|Q14240	14.3053	0.00645145	0.000321215	-0.312056
EIF4A3|P38919	0.0123243	0.978452	0.912121	-0.0103129	EIF4A3|P38919	1.86498	0.374872	0.176362	0.103338
EIF4B|P23588	0.046323	0.95674	0.830607	0.0270274	EIF4B|P23588	3.08733	0.238264	0.0832154	0.1228
EIF4E|P06730	0.31625	0.867942	0.57679	-0.0411686	EIF4E|P06730	0.000302092	0.993957	0.986182	-0.00113243
EIF4E2|O60573	1.81827	0.597884	0.184579	0.0638606	EIF4E2|O60573	3.25914	0.225127	0.075266	0.0682289
EIF4E3|Q8N5X7	0.000473455	0.994774	0.982741	0.00168304	EIF4E3|Q8N5X7	2.09009	0.344532	0.152657	-0.0823382
EIF4EBP2|Q13542	0.565983	0.80034	0.457722	-0.0921405	EIF4EBP2|Q13542	0.00407911	0.97582	0.949303	-0.0101141
EIF4ENIF1|Q9NRA8	0.393604	0.845005	0.533729	0.0234459	EIF4ENIF1|Q9NRA8	1.3068	0.467189	0.256815	-0.036568
EIF4G1|Q04637	0.933211	0.724838	0.339432	-0.0675837	EIF4G1|Q04637	0.161966	0.820756	0.688562	-0.0224207
EIF4G2|P78344	0.382621	0.847376	0.539467	-0.0584055	EIF4G2|P78344	9.67657	0.0251478	0.00268717	-0.160398
EIF4G3|O43432	0.116826	0.927127	0.734168	-0.0260851	EIF4G3|O43432	5.3094	0.109972	0.0241401	-0.140209
EIF4H|Q15056	0.00436303	0.986017	0.947642	-0.0093783	EIF4H|Q15056	6.24315	0.0790392	0.0147837	-0.206323
EIF5|P55010	3.49911	0.410111	0.0682178	-0.232803	EIF5|P55010	13.1129	0.00897292	0.000546529	-0.293852
EIF5A|P63241	3.78782	0.384542	0.0581802	-0.321515	EIF5A|P63241	14.3298	0.00640442	0.000317751	-0.390304
EIF5A2|Q9GZV4	0.552406	0.80506	0.463117	-0.0775449	EIF5A2|Q9GZV4	4.0866	0.170346	0.0480135	-0.13106
EIF5B|O60841	0.083508	0.94213	0.773987	-0.0141591	EIF5B|O60841	3.8116	0.184138	0.0548426	0.0721921
EIF6|P56537	0.00519791	0.985233	0.942859	0.0040691	EIF6|P56537	0.489655	0.673768	0.486368	0.0285848
EIPR1|Q53HC9	1.02366	0.709367	0.317312	0.0577295	EIPR1|Q53HC9	2.51885	0.294656	0.116937	0.0549403
ELAC2|Q9BQ52	0.39843	0.843481	0.531242	0.0289778	ELAC2|Q9BQ52	2.96011	0.250189	0.0896978	0.0684339
ELANE|P08246	5.53782	0.26955	0.0232524	-0.500908	ELANE|P08246	0.827142	0.576266	0.366177	-0.128244
ELAVL1|Q15717	5.6037	0.264766	0.0224933	0.311721	ELAVL1|Q15717	0.842515	0.572435	0.361786	0.0946439
ELAVL2|Q12926	0.0108635	0.980184	0.917473	0.0146599	ELAVL2|Q12926	0.915832	0.554532	0.341819	-0.131934
ELAVL3|Q14576	0.871707	0.735639	0.355696	0.158101	ELAVL3|Q14576	0.14589	0.83096	0.703635	-0.068057
ELAVL4|P26378	0.0454779	0.95674	0.832136	-0.0285647	ELAVL4|P26378	0.419154	0.700953	0.519448	-0.0877866
ELF1|P32519	0.10541	0.932109	0.747006	-0.0213101	ELF1|P32519	0.184493	0.809247	0.668841	-0.025253
ELF2|Q15723	3.90182	0.374047	0.0546752	0.124909	ELF2|Q15723	0.177358	0.814482	0.674926	0.0155093
ELFN1|P0C7U0	0.978236	0.715026	0.328168	0.0756082	ELFN1|P0C7U0	2.05176	0.349612	0.156418	0.064967
ELFN2|Q5R3F8	0.108821	0.930062	0.743092	0.035668	ELFN2|Q5R3F8	1.01315	0.531221	0.317567	0.0658895
ELK1|P19419	0.662091	0.776368	0.420306	-0.0949714	ELK1|P19419	13.8347	0.00726498	0.000395697	-0.337345
ELK3|P41970	2.5606	0.506551	0.117627	0.18298	ELK3|P41970	5.21741	0.114855	0.025915	0.144034
ELL|P55199	0.0793956	0.943558	0.77947	0.0196611	ELL|P55199	0.249327	0.774749	0.619093	-0.0356811
ELL2|O00472	0.207028	0.893951	0.651396	-0.0519761	ELL2|O00472	0.5744	0.646214	0.451024	-0.0784432
ELMO1|Q92556	1.04724	0.705426	0.311865	-0.0682981	ELMO1|Q92556	0.101377	0.862136	0.751118	0.0126253
ELMO2|Q96JJ3	0.121735	0.925047	0.728864	-0.0127665	ELMO2|Q96JJ3	3.33682	0.219229	0.0719489	0.054457
ELMOD1|Q8N336	0.819196	0.742951	0.370459	0.0736319	ELMOD1|Q8N336	0.0784559	0.877678	0.780215	0.0196636
ELMOD2|Q8IZ81	0.17088	0.904559	0.681386	0.0299024	ELMOD2|Q8IZ81	3.89575	0.178637	0.0523005	0.103738
ELMSAN1|Q6PJG2	1.42564	0.653062	0.239023	0.0673383	ELMSAN1|Q6PJG2	0.176045	0.814823	0.676061	-0.0196936
ELN|P15502	0.477705	0.822131	0.493178	-0.0876295	ELN|P15502	1.35578	0.458254	0.248167	-0.105345
ELOA|Q14241	8.16644	0.173668	0.0065521	0.202742	ELOA|Q14241	3.6505	0.195805	0.0600907	0.0962433
ELOB|Q15370	1.2504	0.674241	0.269685	-0.108481	ELOB|Q15370	1.16007	0.498223	0.285098	-0.0853162
ELOC|Q15369	0.244228	0.887223	0.623685	-0.0361087	ELOC|Q15369	0.674601	0.616331	0.414202	-0.0399057
ELOF1|P60002	4.66518	0.319639	0.0363995	-0.232855	ELOF1|P60002	8.67011	0.0351338	0.00436979	-0.253765
ELOVL1|Q9BW60	1.1341	0.690817	0.292846	0.125479	ELOVL1|Q9BW60	0.0201979	0.943508	0.887388	0.00977311
ELOVL4|Q9GZR5	0.812458	0.745861	0.376352	0.0890761	ELOVL4|Q9GZR5	2.54293	0.295374	0.117493	-0.157509
ELOVL5|Q9NYP7	1.24746	0.67482	0.271646	-0.157925	ELOVL5|Q9NYP7	0.42316	0.699223	0.517657	0.0722577
ELOVL7|A1L3X0	1.75384	0.607108	0.193979	0.206912	ELOVL7|A1L3X0	13.8027	0.00755127	0.000424296	0.429713
ELP1|O95163	0.455469	0.82717	0.503362	0.0305826	ELP1|O95163	1.98673	0.357793	0.163049	0.0504145
ELP2|Q6IA86	1.24213	0.67482	0.271251	0.0421764	ELP2|Q6IA86	9.21643	0.029392	0.00335195	0.0981087
ELP3|Q9H9T3	1.39217	0.655694	0.244525	-0.0709229	ELP3|Q9H9T3	0.702597	0.607686	0.404725	0.0452576
ELP4|Q96EB1	3.98842	0.370565	0.0521675	-0.0990193	ELP4|Q96EB1	0.0159562	0.949352	0.899837	0.00430812
ELP5|Q8TE02	0.496088	0.817682	0.485021	-0.0512252	ELP5|Q8TE02	1.70743	0.399936	0.195536	-0.0610162
ELP6|Q0PNE2	0.476158	0.822714	0.493875	-0.0371935	ELP6|Q0PNE2	1.61245	0.41448	0.208294	0.0444061
EMB|Q6PCB8	0.931537	0.725746	0.340411	0.0842187	EMB|Q6PCB8	0.225426	0.787718	0.63666	-0.0373088
EMC1|Q8N766	0.207915	0.893951	0.650701	0.0170504	EMC1|Q8N766	5.17983	0.114698	0.0258694	0.0751114
EMC10|Q5UCC4	0.192043	0.897456	0.663416	0.0326325	EMC10|Q5UCC4	0.620142	0.63218	0.433615	0.0350357
EMC2|Q15006	0.0053699	0.985233	0.941923	-0.00506764	EMC2|Q15006	10.7849	0.0175818	0.0015905	0.151798
EMC3|Q9P0I2	1.3753	0.657243	0.247359	0.0905667	EMC3|Q9P0I2	12.0688	0.0119213	0.000877796	0.210192
EMC4|Q5J8M3	0.00517893	0.985233	0.942964	0.00433074	EMC4|Q5J8M3	15.4756	0.00470134	0.000192455	0.180563
EMC6|Q9BV81	0.000697631	0.994137	0.97905	0.00132051	EMC6|Q9BV81	1.96663	0.360235	0.165163	-0.0549036
EMC7|Q9NPA0	0.769913	0.752948	0.38512	0.0469103	EMC7|Q9NPA0	5.37316	0.106945	0.0233345	0.0954573
EMC8|O43402	0.0318037	0.964762	0.859297	-0.0119644	EMC8|O43402	5.30974	0.109972	0.0241357	0.113092
EMC9|Q9Y3B6	1.13283	0.691016	0.293112	0.0602219	EMC9|Q9Y3B6	0.791412	0.583701	0.376678	0.0306438
EMCN|Q9ULC0	2.07413	0.571555	0.160524	0.323931	EMCN|Q9ULC0	2.41803	0.306522	0.125579	0.229711
EMD|P50402	0.285363	0.875091	0.595959	-0.0632787	EMD|P50402	6.27324	0.0780654	0.0145551	0.195794
EMG1|Q92979	9.60392	0.139847	0.00341769	0.303999	EMG1|Q92979	40.4395	1.20966642593919e-05	1.71703901114602e-08	0.410025
EMID1|Q96A84	11.1012	0.116602	0.00178032	-0.425907	EMID1|Q96A84	25.6795	0.000350755	3.07464017713122e-06	-0.553336
EMILIN1|Q9Y6C2	2.68676	0.492752	0.108483	-0.262663	EMILIN1|Q9Y6C2	9.385	0.0278703	0.00309046	-0.345432
EMILIN2|Q9BXX0	0.019627	0.971502	0.889238	-0.027871	EMILIN2|Q9BXX0	0.922838	0.553188	0.339991	0.114285
EMILIN3|Q9NT22	1.6299	0.624483	0.208568	-0.216087	EMILIN3|Q9NT22	6.3835	0.0750685	0.0137491	-0.32496
EML1|O00423	0.054313	0.95349	0.816827	0.0176177	EML1|O00423	5.07151	0.119651	0.0274165	0.103237
EML2|O95834	4.06704	0.362621	0.0500003	0.126079	EML2|O95834	1.01843	0.529892	0.316319	0.039045
EML3|Q32P44	0.000530571	0.99416	0.98173	-0.00212371	EML3|Q32P44	2.97446	0.248377	0.0889395	0.0942528
EML4|Q9HC35	0.793409	0.746363	0.378028	0.0368463	EML4|Q9HC35	0.35031	0.729525	0.555818	0.0232471
EML5|Q05BV3	0.0319507	0.964762	0.859086	0.0323683	EML5|Q05BV3	0.72342	0.602703	0.398297	-0.101921
EML6|Q6ZMW3	0.230916	0.889957	0.633281	-0.0292652	EML6|Q6ZMW3	1.09644	0.510711	0.298601	-0.0457526
EMSY|Q7Z589	0.00161206	0.991361	0.968159	0.00216604	EMSY|Q7Z589	1.00222	0.532985	0.320174	-0.042618
EMX1|Q04741	1.60747	0.631946	0.2146	-0.116981	EMX1|Q04741	2.31556	0.317757	0.133712	-0.125671
ENAH|Q8N8S7	3.77254	0.38542	0.0586686	0.25018	ENAH|Q8N8S7	0.0208458	0.942507	0.885609	0.0127899
ENC1|O14682	2.28096	0.538781	0.138285	0.178426	ENC1|O14682	1.23724	0.482725	0.269756	0.141128
ENDOD1|O94919	0.0333381	0.963807	0.85598	-0.0120472	ENDOD1|O94919	2.072	0.347241	0.15442	-0.0518211
ENDOG|Q14249	0.0811551	0.943309	0.777106	0.0174752	ENDOG|Q14249	0.104402	0.859607	0.74756	0.021016
ENG|P17813	0.276883	0.878299	0.601455	0.0493727	ENG|P17813	4.57414	0.14211	0.0358991	0.162656
ENGASE|Q8NFI3	0.304861	0.869648	0.58371	0.0338082	ENGASE|Q8NFI3	8.45339	0.0373751	0.00485863	-0.167612
ENO1|P06733	12.886	0.0934006	0.000843291	-0.266046	ENO1|P06733	5.21431	0.113367	0.0253968	-0.157273
ENO2|P09104	0.55437	0.802532	0.460588	-0.0641242	ENO2|P09104	0.271172	0.76573	0.604167	-0.0367824
ENO3|P13929	2.92223	0.466861	0.0945754	-0.256632	ENO3|P13929	0.884404	0.562508	0.350187	-0.184325
ENOPH1|Q9UHY7	5.90596	0.253778	0.019337	-0.324593	ENOPH1|Q9UHY7	23.3892	0.000618907	7.43253121228702e-06	-0.443
ENOSF1|Q7L5Y1	4.54081	0.328903	0.0388544	-0.237524	ENOSF1|Q7L5Y1	3.06393	0.240616	0.0843676	-0.123733
ENOX1|Q8TC92	0.0931487	0.937523	0.761684	-0.022546	ENOX1|Q8TC92	0.496754	0.672615	0.483236	-0.0488088
ENPEP|Q07075	0.0105729	0.980461	0.91858	0.0117726	ENPEP|Q07075	3.24989	0.225809	0.0756721	0.151854
ENPP1|P22413	2.04606	0.571393	0.159828	-0.202234	ENPP1|P22413	1.74092	0.393753	0.191261	-0.148451
ENPP2|Q13822	0.345644	0.858152	0.559664	0.0601805	ENPP2|Q13822	1.42482	0.446478	0.236585	-0.0772764
ENPP4|Q9Y6X5	0.198262	0.89561	0.658361	-0.0476918	ENPP4|Q9Y6X5	0.00306762	0.979362	0.955986	0.00435473
ENPP5|Q9UJA9	0.667783	0.777022	0.421545	0.087357	ENPP5|Q9UJA9	1.2979	0.472197	0.260625	0.129024
ENPP6|Q6UWR7	0.227602	0.889957	0.635724	-0.105087	ENPP6|Q6UWR7	0.196767	0.802388	0.658692	0.073227
ENSA|O43768	0.617417	0.785312	0.436317	-0.0891304	ENSA|O43768	1.54442	0.426462	0.21805	0.0905209
ENTPD1|P49961	0.937651	0.72392	0.338298	0.0988495	ENTPD1|P49961	0.08731	0.872503	0.768488	0.0240575
ENTPD2|Q9Y5L3	2.63659	0.497567	0.111737	-0.23961	ENTPD2|Q9Y5L3	0.0731107	0.88193	0.787645	-0.0346776
ENTPD3|O75355	0.466991	0.824435	0.49804	0.0877053	ENTPD3|O75355	6.05854	0.0844877	0.016271	-0.210061
ENTPD4|Q9Y227	0.800181	0.746118	0.37715	-0.166578	ENTPD4|Q9Y227	0.0350236	0.922062	0.852129	-0.0183145
ENTPD5|O75356	0.834838	0.739758	0.365972	-0.0876167	ENTPD5|O75356	2.15509	0.335563	0.146515	-0.0828381
ENTPD6|O75354	3.19791	0.439079	0.0807799	-0.15612	ENTPD6|O75354	2.65811	0.280127	0.107452	-0.115195
ENTR1|Q96C92	0.504334	0.815952	0.481436	-0.030751	ENTR1|Q96C92	4.02273	0.171694	0.0487029	-0.0828069
ENY2|Q9NPA8	0.0122387	0.978546	0.912425	-0.00672086	ENY2|Q9NPA8	0.0267866	0.933991	0.870459	0.00961773
EOGT|Q5NDL2	1.75713	0.60627	0.191982	0.147874	EOGT|Q5NDL2	15.0398	0.00525571	0.000232655	0.264938
EP300|Q09472	1.36748	0.657421	0.248688	-0.0585895	EP300|Q09472	1.76047	0.390931	0.188817	-0.0474972
EP400|Q96L91	0.000598093	0.994137	0.980602	0.00143002	EP400|Q96L91	0.4464	0.690258	0.506216	0.0362461
EPAS1|Q99814	7.52048629103144e-06	0.999217	0.997827	-0.000319389	EPAS1|Q99814	0.652307	0.622252	0.422235	-0.0928435
EPB41|P11171	9.30496	0.146534	0.00390485	-0.36892	EPB41|P11171	16.3975	0.00363468	0.000129355	-0.328121
EPB41L1|Q9H4G0	0.198134	0.89561	0.658464	0.0375607	EPB41L1|Q9H4G0	0.509206	0.668014	0.477822	0.0355811
EPB41L2|O43491	1.23732	0.674978	0.272168	-0.0870275	EPB41L2|O43491	0.992819	0.535504	0.322438	-0.0484306
EPB41L3|Q9Y2J2	0.861282	0.737817	0.35856	0.0624838	EPB41L3|Q9Y2J2	6.16969	0.081261	0.0153575	0.121691
EPB41L4A|Q9HCS5	0.33599	0.861521	0.565178	0.0447862	EPB41L4A|Q9HCS5	0.45457	0.687329	0.502362	0.0331155
EPB41L4B|Q9H329	3.90643	0.374047	0.0545383	0.145434	EPB41L4B|Q9H329	0.491619	0.673506	0.485498	-0.0424976
EPB41L5|Q9HCM4	0.00377404	0.986308	0.951299	0.00342026	EPB41L5|Q9HCM4	3.53177	0.203749	0.0643079	0.0984975
EPB42|P16452	6.86487	0.217211	0.012099	-0.354323	EPB42|P16452	14.1364	0.00672653	0.000346115	-0.339907
EPC1|Q9H2F5	0.190035	0.898392	0.665068	-0.0303915	EPC1|Q9H2F5	2.93314	0.252368	0.0911427	-0.0799172
EPC2|Q52LR7	0.019157	0.972112	0.890563	0.00885069	EPC2|Q52LR7	0.223208	0.78819	0.638055	-0.0262184
EPDR1|Q9UM22	1.13351	0.690968	0.292971	0.112393	EPDR1|Q9UM22	0.905805	0.557243	0.344459	0.0950731
EPG5|Q9HCE0	0.00403288	0.986234	0.949659	-0.00296712	EPG5|Q9HCE0	0.0163664	0.948975	0.898565	-0.00401734
EPHA10|Q5JZY3	2.09769	0.571468	0.159949	0.289073	EPHA10|Q5JZY3	1.1723	0.497778	0.284571	0.12568
EPHA2|P29317	0.35362	0.855542	0.555187	-0.0314573	EPHA2|P29317	3.40643	0.21374	0.0691122	0.0774239
EPHA3|P29320	3.10709	0.447578	0.0850587	-0.100249	EPHA3|P29320	0.647495	0.623585	0.423696	-0.0279303
EPHA4|P54764	0.649057	0.77877	0.424883	0.0510461	EPHA4|P54764	0.528883	0.661147	0.469468	-0.0357729
EPHA5|P54756	2.16337	0.554232	0.148615	0.138296	EPHA5|P54756	0.829589	0.576032	0.365473	-0.062686
EPHA7|Q15375	0.381449	0.84782	0.540086	-0.0828026	EPHA7|Q15375	0.198692	0.801508	0.657135	0.0511788
EPHB1|P54762	0.0204552	0.97019	0.887093	0.0147731	EPHB1|P54762	0.222081	0.78906	0.639037	0.0286761
EPHB2|P29323	0.469369	0.823695	0.496954	0.0368348	EPHB2|P29323	0.156719	0.824484	0.693382	0.017209
EPHB3|P54753	0.00837706	0.981563	0.927499	0.00689847	EPHB3|P54753	0.193839	0.80435	0.661078	0.0268946
EPHB4|P54760	0.627167	0.783218	0.432744	-0.0611562	EPHB4|P54760	0.916934	0.554255	0.341531	-0.0488415
EPHB6|O15197	0.228198	0.889957	0.635282	0.0358041	EPHB6|O15197	0.0106278	0.958916	0.918181	0.00427632
EPHX1|P07099	0.0572736	0.952493	0.811995	-0.0249668	EPHX1|P07099	2.90914	0.254814	0.0924503	0.149245
EPHX2|P34913	1.29076	0.667948	0.262201	0.0721498	EPHX2|P34913	1.24034	0.482379	0.269161	0.0718866
EPHX4|Q8IUS5	0.344111	0.858791	0.560533	0.0469555	EPHX4|Q8IUS5	0.654475	0.621837	0.42122	0.056917
EPM2A|O95278	2.99463	0.458711	0.0907129	-0.159484	EPM2A|O95278	1.45542	0.441066	0.231665	0.136433
EPM2AIP1|Q7L775	0.0551889	0.953258	0.815384	0.0180231	EPM2AIP1|Q7L775	0.258436	0.771061	0.612773	-0.0411807
EPN1|Q9Y6I3	0.560315	0.800864	0.458208	-0.0816532	EPN1|Q9Y6I3	1.22714	0.485067	0.271702	0.0875978
EPN2|O95208	0.316218	0.867942	0.57681	0.0445081	EPN2|O95208	0.745819	0.595651	0.390711	0.040546
EPPK1|P58107	5.67534	0.263904	0.0216982	-0.333413	EPPK1|P58107	1.60416	0.415612	0.209454	-0.130545
EPRS|P07814	1.68277	0.616527	0.201474	0.0564767	EPRS|P07814	8.23354	0.0402568	0.00541322	0.134214
EPS15|P42566	1.1783	0.684505	0.28375	0.0646911	EPS15|P42566	2.35839	0.311785	0.129055	0.0581287
EPS15L1|Q9UBC2	0.689069	0.768132	0.411066	0.0374469	EPS15L1|Q9UBC2	0.30052	0.750604	0.585276	0.0181143
EPS8|Q12929	0.0461869	0.95674	0.830852	0.0158995	EPS8|Q12929	2.14672	0.336398	0.147289	0.0718008
EPS8L2|Q9H6S3	0.0282438	0.967314	0.867325	0.0131471	EPS8L2|Q9H6S3	0.952412	0.545411	0.33242	0.0637839
EPSTI1|Q96J88	10.3636	0.135424	0.00277206	0.466124	EPSTI1|Q96J88	23.1435	0.000726786	9.30143922635252e-06	0.392236
ERAL1|O75616	1.90084	0.591113	0.175115	0.095279	ERAL1|O75616	1.05061	0.521434	0.308847	0.0604554
ERAP1|Q9NZ08	0.10442	0.932362	0.748155	-0.0321483	ERAP1|Q9NZ08	0.212643	0.793526	0.646113	0.0375941
ERAP2|Q6P179	1.4353	0.652193	0.237463	-0.216842	ERAP2|Q6P179	2.61761	0.28415	0.110118	0.21472
ERBB2|P04626	0.884654	0.733439	0.352184	-0.0937633	ERBB2|P04626	0.964642	0.542803	0.329355	-0.0870414
ERBB3|P21860	0.531571	0.808984	0.472002	0.125849	ERBB3|P21860	4.18984	0.168378	0.0471128	-0.191723
ERBB4|Q15303	0.992599	0.713407	0.324682	-0.0678474	ERBB4|Q15303	5.55976	0.100512	0.0211367	-0.126822
ERBIN|Q96RT1	0.577319	0.796357	0.451511	-0.0432137	ERBIN|Q96RT1	1.03522	0.525453	0.31239	0.0583542
ERC1|Q8IUD2	2.10061	0.562505	0.154495	0.0777137	ERC1|Q8IUD2	0.599546	0.638342	0.441322	0.0352447
ERC2|O15083	1.41759	0.65327	0.240331	0.130919	ERC2|O15083	0.0032776	0.978673	0.954507	-0.00419188
ERCC1|P07992	1.19324	0.682232	0.280759	-0.0782899	ERCC1|P07992	0.0294323	0.929452	0.864273	-0.00873537
ERCC2|P18074	1.25756	0.672491	0.268336	0.0631588	ERCC2|P18074	2.63293	0.282419	0.109101	0.10985
ERCC3|P19447	0.00080906	0.993722	0.97744	-0.00236293	ERCC3|P19447	0.822785	0.577131	0.367436	0.0626044
ERCC4|Q92889	0.308254	0.869397	0.581631	-0.0392401	ERCC4|Q92889	3.2149	0.228867	0.0772296	-0.078791
ERCC5|P28715	2.84282	0.475464	0.0990272	0.0719417	ERCC5|P28715	5.10043	0.11826	0.026994	0.084164
ERCC6|Q03468	0.000717862	0.994137	0.978749	0.00264719	ERCC6|Q03468	0.195442	0.803099	0.659769	0.0299852
ERCC6L2|Q5T890	4.75115	0.322263	0.0372603	0.296825	ERCC6L2|Q5T890	0.00717133	0.967505	0.932815	0.0108807
ERCC8|Q13216	0.0165767	0.975482	0.898444	0.014517	ERCC8|Q13216	5.89545	0.0911567	0.0184183	-0.277309
ERF|P50548	0.595392	0.790857	0.444561	-0.060661	ERF|P50548	2.82901	0.263073	0.0969689	0.0891497
ERG|P11308	0.183606	0.900913	0.670431	-0.0511671	ERG|P11308	0.282188	0.759934	0.596929	0.0380351
ERG28|Q9UKR5	0.0474554	0.956493	0.828582	-0.0280845	ERG28|Q9UKR5	0.207711	0.796881	0.649958	0.0415007
ERGIC1|Q969X5	0.716033	0.764038	0.402133	-0.0503984	ERGIC1|Q969X5	0.100643	0.862702	0.75199	0.0131669
ERGIC2|Q96RQ1	0.316927	0.867797	0.576384	0.0409958	ERGIC2|Q96RQ1	4.25878	0.158688	0.0427045	0.118891
ERGIC3|Q9Y282	1.79044	0.602384	0.187906	-0.0873602	ERGIC3|Q9Y282	0.22562	0.787718	0.636249	0.0284916
ERH|P84090	0.0632176	0.949203	0.802679	0.0441076	ERH|P84090	15.7043	0.00437034	0.000174308	0.527804
ERI1|Q8IV48	0.0196265	0.971504	0.889325	0.00915072	ERI1|Q8IV48	4.21952	0.161917	0.0441837	0.108589
ERI3|O43414	6.85863	0.217211	0.0121353	-0.221786	ERI3|O43414	6.61108	0.0696134	0.0122306	-0.148381
ERICH1|Q86X53	1.21652	0.679533	0.27757	0.150398	ERICH1|Q86X53	4.16187	0.164722	0.0454111	-0.141289
ERLEC1|Q96DZ1	0.0502004	0.955972	0.823776	0.0192369	ERLEC1|Q96DZ1	5.12369	0.117243	0.0266592	0.164464
ERLIN1|O75477	3.22216	0.436585	0.0796784	-0.162809	ERLIN1|O75477	3.99334	0.173099	0.0495111	0.15374
ERLIN2|O94905	1.79063	0.602384	0.187883	-0.123301	ERLIN2|O94905	0.0892927	0.870316	0.765951	0.0217596
ERMAP|Q96PL5	3.90575	0.374047	0.0545586	-0.217667	ERMAP|Q96PL5	3.83786	0.182475	0.0540351	-0.155074
ERMN|Q8TAM6	0.0319188	0.964762	0.859045	0.0329799	ERMN|Q8TAM6	0.75098	0.594361	0.389085	-0.0890249
ERMP1|Q7Z2K6	0.0525175	0.95428	0.819826	-0.0227119	ERMP1|Q7Z2K6	0.00790454	0.966169	0.929406	-0.00633819
ERN1|O75460	0.308675	0.869404	0.581751	0.10299	ERN1|O75460	0.260783	0.770356	0.611396	-0.0627832
ERO1A|Q96HE7	0.000229045	0.995764	0.987995	0.00117604	ERO1A|Q96HE7	0.813993	0.578659	0.369993	0.0600149
ERO1B|Q86YB8	1.15289	0.688713	0.288934	0.119274	ERO1B|Q86YB8	8.48314	0.0369585	0.00478828	0.194775
ERP29|P30040	0.249684	0.885315	0.619845	-0.0401719	ERP29|P30040	5.57810782587582e-05	0.997106	0.994062	0.000534309
ERP44|Q9BS26	1.25282	0.673986	0.269228	0.0795866	ERP44|Q9BS26	2.40344	0.306522	0.125515	0.105072
ERRFI1|Q9UJM3	0.00585637	0.984754	0.939436	-0.0175674	ERRFI1|Q9UJM3	0.00837057	0.964863	0.927384	0.0129334
ESAM|Q96AP7	0.0202918	0.97032	0.887391	0.0189563	ESAM|Q96AP7	0.183781	0.809775	0.669442	-0.0464543
ESD|P10768	1.57567	0.633502	0.216165	-0.0971342	ESD|P10768	0.368455	0.721723	0.545784	-0.0296433
ESF1|Q9H501	0.576281	0.796701	0.451915	0.0516563	ESF1|Q9H501	1.76566	0.390308	0.188175	0.0709155
ESPNL|Q6ZVH7	0.165094	0.905971	0.687393	0.0592167	ESPNL|Q6ZVH7	2.78015	0.270591	0.101124	-0.165057
ESRRA|P11474	0.0395906	0.959537	0.843221	0.0158241	ESRRA|P11474	0.0278509	0.932225	0.867934	0.00855048
ESRRB|O95718	1.29053	0.671142	0.266313	0.332566	ESRRB|O95718	2.71365	0.279014	0.106618	0.350206
ESS2|Q96DF8	0.0332084	0.963807	0.856257	-0.0136186	ESS2|Q96DF8	2.93658	0.252024	0.0909571	-0.0733319
ESYT1|Q9BSJ8	1.70739	0.61206	0.19827	0.0624334	ESYT1|Q9BSJ8	6.89559	0.0633153	0.0105764	0.111336
ESYT2|A0FGR8	1.26528	0.671397	0.266893	0.080758	ESYT2|A0FGR8	4.56548	0.142529	0.0360696	0.109843
ESYT3|A0FGR9	0.733884	0.76079	0.396376	0.0642709	ESYT3|A0FGR9	0.286446	0.757956	0.59418	-0.0332224
ETF1|P62495	0.987388	0.714788	0.325941	-0.0959688	ETF1|P62495	1.20254	0.490243	0.27652	-0.0688107
ETFA|P13804	2.59116	0.502669	0.114779	0.129414	ETFA|P13804	1.33975	0.461208	0.250957	0.0717684
ETFB|P38117	0.240572	0.888421	0.626287	0.04355	ETFB|P38117	0.266176	0.768177	0.607511	-0.0393676
ETFDH|Q16134	0.630107	0.783116	0.431675	0.06621	ETFDH|Q16134	3.25953	0.225127	0.0752489	0.126759
ETFRF1|Q6IPR1	2.68495	0.492752	0.108598	0.106415	ETFRF1|Q6IPR1	8.61013	0.0356972	0.0044997	0.171873
ETHE1|O95571	9.30498	0.146534	0.00390481	0.165347	ETHE1|O95571	1.91112	0.368273	0.171172	0.0734567
ETNK1|Q9HBU6	1.19209	0.682317	0.280989	-0.0943146	ETNK1|Q9HBU6	0.206481	0.797526	0.650926	-0.0237875
ETNPPL|Q8TBG4	0.00481422	0.985431	0.945005	0.00934402	ETNPPL|Q8TBG4	0.026568	0.934379	0.870984	0.0200664
ETS1|P14921	0.304522	0.869675	0.583918	-0.0319364	ETS1|P14921	0.000446257	0.992602	0.983205	0.00113813
ETS2|P15036	4.64774	0.320624	0.0367335	-0.256485	ETS2|P15036	9.56589	0.026279	0.00283338	-0.244784
ETV3|P41162	4.04692	0.363799	0.0505453	0.245745	ETV3|P41162	1.49126	0.435112	0.226061	0.0763215
ETV6|P41212	3.56555	0.40236	0.0657489	0.105159	ETV6|P41212	5.43292	0.10452	0.0226054	0.100842
EURL|Q9NYK6	4.07181	0.37415	0.0549174	0.255404	EURL|Q9NYK6	1.01846	0.531372	0.318053	-0.121475
EVA1A|Q9H8M9	0.110455	0.929704	0.741938	-0.0474144	EVA1A|Q9H8M9	0.894323	0.561017	0.348521	0.0790428
EVA1B|Q9NVM1	0.688692	0.768132	0.411193	-0.0613803	EVA1B|Q9NVM1	0.380964	0.716155	0.539062	-0.0276601
EVA1C|P58658	0.000321062	0.995269	0.985787	0.00145911	EVA1C|P58658	3.8579	0.181076	0.0534277	0.0990834
EVC|P57679	0.348685	0.857389	0.558265	0.0543197	EVC|P57679	1.6629	0.407341	0.202161	-0.111204
EVC2|Q86UK5	0.220046	0.892028	0.641617	-0.0630325	EVC2|Q86UK5	0.833774	0.575508	0.364838	-0.0879115
EVI2A|P22794	0.180908	0.902026	0.673198	-0.0580637	EVI2A|P22794	5.14085	0.117262	0.0267016	-0.179303
EVI2B|P34910	0.89343	0.731962	0.349831	0.115348	EVI2B|P34910	0.380097	0.716318	0.539523	0.0548276
EVI5|O60447	2.38333	0.52669	0.129964	0.0792208	EVI5|O60447	8.0303	0.0432673	0.0059849	0.0929366
EVI5L|Q96CN4	7.996	0.17895	0.00709025	0.121876	EVI5L|Q96CN4	2.02608	0.352823	0.158999	0.0461907
EVL|Q9UI08	0.384694	0.847063	0.538375	0.0468318	EVL|Q9UI08	6.50727	0.0719986	0.0129002	0.10468
EWSR1|Q01844	0.0926425	0.937523	0.762312	-0.0275842	EWSR1|Q01844	11.8455	0.0128106	0.000972473	0.271944
EXD2|Q9NVH0	0.240447	0.888437	0.626376	0.0222212	EXD2|Q9NVH0	0.912762	0.555207	0.342624	-0.0358152
EXD3|Q8N9H8	1.03249	0.708143	0.315258	0.0907273	EXD3|Q8N9H8	0.138692	0.835683	0.710695	-0.0364863
EXOC1|Q9NV70	0.00395208	0.986234	0.950165	0.00267581	EXOC1|Q9NV70	9.73761	0.0246267	0.0026099	0.0925887
EXOC2|Q96KP1	0.0321972	0.964762	0.858438	0.00973842	EXOC2|Q96KP1	13.1063	0.00897292	0.000548152	0.115787
EXOC3|O60645	0.250865	0.885158	0.619021	0.0277357	EXOC3|O60645	12.3785	0.011033	0.000762066	0.114019
EXOC3L1|Q86VI1	2.88228	0.473044	0.0977354	0.20587	EXOC3L1|Q86VI1	4.45627	0.149997	0.0388798	0.179549
EXOC3L2|Q2M3D2	0.541011	0.807021	0.467922	-0.138578	EXOC3L2|Q2M3D2	1.50203	0.434616	0.225489	-0.129118
EXOC4|Q96A65	0.239877	0.888574	0.626784	0.0235706	EXOC4|Q96A65	6.32786	0.076794	0.0141498	0.0811766
EXOC5|O00471	0.332576	0.862408	0.567153	0.0325764	EXOC5|O00471	5.65465	0.0970172	0.0201042	0.0715762
EXOC6|Q8TAG9	2.91105	0.469022	0.0951882	0.0685723	EXOC6|Q8TAG9	3.97374	0.174277	0.0500582	0.0692921
EXOC6B|Q9Y2D4	0.763969	0.75502	0.386945	0.0404554	EXOC6B|Q9Y2D4	6.63842	0.06908	0.0120605	0.0760501
EXOC7|Q9UPT5	0.00494163	0.985233	0.944283	0.00578051	EXOC7|Q9UPT5	4.17559	0.163163	0.0447222	0.0700805
EXOC8|Q8IYI6	0.484423	0.82077	0.490171	0.0345483	EXOC8|Q8IYI6	8.56788	0.036109	0.00459365	0.0953869
EXOG|Q9Y2C4	0.577405	0.796357	0.451477	-0.0584396	EXOG|Q9Y2C4	4.36907	0.153093	0.040179	0.0961002
EXOSC1|Q9Y3B2	0.162281	0.906335	0.689061	0.0193597	EXOSC1|Q9Y3B2	0.00530192	0.972515	0.942159	0.0032656
EXOSC10|Q01780	2.26085	0.541728	0.139991	0.0763491	EXOSC10|Q01780	4.28141	0.157327	0.0421727	0.102544
EXOSC2|Q13868	1.09134	0.696498	0.302012	0.0456782	EXOSC2|Q13868	19.7922	0.00149931	3.1279385062519e-05	0.203565
EXOSC3|Q9NQT5	8.18949	0.173668	0.0064827	0.123412	EXOSC3|Q9NQT5	11.5661	0.0140512	0.00110606	0.11605
EXOSC4|Q9NPD3	0.826801	0.741606	0.368268	0.0430676	EXOSC4|Q9NPD3	2.99659	0.246538	0.0877839	0.0677296
EXOSC5|Q9NQT4	6.38403	0.235745	0.015276	0.111668	EXOSC5|Q9NQT4	25.2216	0.000405505	3.6612037699474e-06	0.179866
EXOSC6|Q5RKV6	2.25877	0.541867	0.140169	0.0649216	EXOSC6|Q5RKV6	18.912	0.0018633	4.4916573796126e-05	0.137574
EXOSC7|Q15024	1.08033	0.698087	0.304434	0.0692008	EXOSC7|Q15024	18.1669	0.00231114	6.12183938808765e-05	0.217489
EXOSC8|Q96B26	0.445821	0.829837	0.507894	0.0244562	EXOSC8|Q96B26	5.89454	0.0887647	0.0177249	0.0811658
EXOSC9|Q06265	5.0847	0.296172	0.0292844	0.104454	EXOSC9|Q06265	11.2054	0.0156318	0.00130723	0.135463
EXPH5|Q8NEV8	1.31817	0.666903	0.259432	0.12286	EXPH5|Q8NEV8	1.9856	0.359602	0.164643	0.115213
EXT1|Q16394	5.3264	0.287436	0.0270353	-0.284935	EXT1|Q16394	2.76389	0.270704	0.101229	-0.160446
EXT2|Q93063	0.710307	0.76503	0.404005	0.0585095	EXT2|Q93063	6.9115	0.0630576	0.0104912	0.121633
EXTL2|Q9UBQ6	0.0221016	0.969328	0.882512	-0.0150516	EXTL2|Q9UBQ6	5.18666	0.114547	0.0257752	-0.184247
EXTL3|O43909	8.09734	0.175776	0.00676484	-0.127923	EXTL3|O43909	0.309272	0.746063	0.579876	-0.0161589
EYA3|Q99504	0.57489	0.797249	0.452458	0.0716597	EYA3|Q99504	3.61497	0.19817	0.0613201	0.097053
EZH1|Q92800	1.50624	0.643709	0.22639	0.0638208	EZH1|Q92800	5.29176	0.110544	0.0243681	0.113356
EZR|P15311	3.35174	0.424529	0.0740698	-0.22292	EZR|P15311	3.40986	0.213622	0.0689756	-0.156474
F10|P00742	7.23615	0.204481	0.0101311	-0.561731	F10|P00742	29.183	0.000161061	8.32979069278723e-07	-0.668068
F11|P03951	0.950623	0.723063	0.337108	-0.179128	F11|P03951	12.6944	0.0111296	0.000775832	-0.352596
F11R|Q9Y624	0.0130809	0.97763	0.909475	0.016447	F11R|Q9Y624	5.75819	0.0931337	0.0190383	0.22371
F12|P00748	0.178796	0.902495	0.674517	-0.0535343	F12|P00748	4.30982	0.156098	0.0415151	-0.158359
F13A1|P00488	2.00701	0.575419	0.163778	-0.298291	F13A1|P00488	0.264602	0.768808	0.608573	0.0821493
F13B|P05160	0.814185	0.743194	0.371913	-0.165739	F13B|P05160	1.03622	0.52516	0.312159	-0.154764
F2|P00734	1.42105	0.65313	0.239769	-0.366909	F2|P00734	23.5981	0.000592074	6.85078053708254e-06	-0.88634
F3|P13726	0.0376208	0.961482	0.84712	0.0202305	F3|P13726	0.717453	0.603896	0.399827	0.0732278
F5|P12259	0.765458	0.754529	0.386487	-0.16508	F5|P12259	10.194	0.0213786	0.00210076	-0.363268
F8|P00451	0.400286	0.842601	0.530292	0.0490233	F8|P00451	0.456236	0.686658	0.501582	-0.0391127
F8A1|P23610	2.01845	0.573961	0.162609	-0.0657257	F8A1|P23610	0.693004	0.610646	0.407936	-0.0334213
F9|P00740	3.08653	0.448844	0.0860624	-0.36245	F9|P00740	15.2122	0.00502435	0.000215807	-0.504846
FA2H|Q7L5A8	2.30846011811243e-05	0.998991	0.996189	0.000653105	FA2H|Q7L5A8	1.47118	0.438156	0.229179	-0.0951941
FAAH|O00519	0.000905678	0.993546	0.976131	0.00291523	FAAH|O00519	0.0347522	0.922322	0.852647	0.0094017
FAAP100|Q0VG06	2.78117	0.482199	0.1036	-0.177573	FAAP100|Q0VG06	2.14741	0.337366	0.147864	-0.134117
FABP1|P07148	4.28461	0.351671	0.0471638	0.588144	FABP1|P07148	2.66565	0.284255	0.110384	0.308091
FABP3|P05413	0.487067	0.819873	0.488996	-0.0771373	FABP3|P05413	0.919368	0.554057	0.340895	-0.0878351
FABP4|P15090	0.00118573	0.992621	0.97269	-0.00990135	FABP4|P15090	3.29618	0.222552	0.0736637	-0.323311
FABP5|Q01469	2.95395	0.463005	0.0928607	-0.13541	FABP5|Q01469	0.163868	0.820121	0.686837	-0.0301064
FABP7|O15540	9.53033	0.139879	0.0035313	-0.546269	FABP7|O15540	32.0723	8.44148640759597e-05	2.94514243008302e-07	-0.686354
FADD|Q13158	0.00621461	0.984088	0.937531	0.00984607	FADD|Q13158	5.03724	0.121254	0.0279262	-0.1592
FADS1|O60427	0.00132944	0.992198	0.971083	-0.00320733	FADS1|O60427	9.55543	0.0263683	0.00284763	0.258255
FADS2|O95864	11.5561	0.109253	0.00146725	0.431878	FADS2|O95864	31.0196	0.000106278	4.28541700173398e-07	0.571269
FADS3|Q9Y5Q0	0.428395	0.835039	0.516263	-0.0524428	FADS3|Q9Y5Q0	0.673561	0.616677	0.41456	-0.0472097
FADS6|Q8N9I5	1.11102	0.695468	0.299082	-0.268351	FADS6|Q8N9I5	0.22522	0.787718	0.636706	-0.0995491
FAF1|Q9UNN5	1.13921	0.690094	0.291776	-0.0969159	FAF1|Q9UNN5	4.92621	0.126392	0.0296479	-0.143636
FAF2|Q96CS3	0.00124037	0.992621	0.972068	0.00197418	FAF2|Q96CS3	4.6806	0.136542	0.0338722	0.109245
FAH|P16930	9.16291	0.148798	0.00416163	-0.185047	FAH|P16930	0.393004	0.710895	0.532735	-0.039457
FAHD1|Q6P587	4.22426	0.348276	0.0459557	0.195593	FAHD1|Q6P587	3.06132627236275e-06	0.999222	0.998609	-0.000132684
FAHD2A|Q96GK7	1.48751	0.646714	0.22925	0.0979442	FAHD2A|Q96GK7	0.00299669	0.97957	0.956498	-0.00340499
FAIM|Q9NVQ4	1.81822	0.597884	0.184585	-0.221574	FAIM|Q9NVQ4	5.66639	0.0966234	0.0199802	-0.212651
FAIM2|Q9BWQ8	5.78813	0.259359	0.0205068	0.29371	FAIM2|Q9BWQ8	1.58179	0.419584	0.212624	0.0944829
FAM102A|Q5T9C2	0.277136	0.878275	0.60129	0.0392896	FAM102A|Q5T9C2	1.36275	0.457	0.246967	-0.0575899
FAM102B|Q5T8I3	0.463427	0.824936	0.499676	-0.0407161	FAM102B|Q5T8I3	0.0818179	0.875287	0.775682	-0.0149018
FAM107A|O95990	1.76445	0.605169	0.191078	-0.154065	FAM107A|O95990	3.77313	0.186851	0.0560488	0.203765
FAM107B|Q9H098	0.777967	0.750601	0.382668	-0.0973608	FAM107B|Q9H098	2.20718	0.328583	0.141797	-0.10618
FAM110B|Q8TC76	0.000566972	0.994137	0.981138	-0.00168073	FAM110B|Q8TC76	0.513823	0.666935	0.476056	-0.0381961
FAM110D|Q8TAY7	0.163834	0.906335	0.688522	0.0478812	FAM110D|Q8TAY7	3.90834	0.180197	0.0529787	-0.163627
FAM111A|Q96PZ2	0.3135	0.8686	0.578446	0.0411048	FAM111A|Q96PZ2	5.50969	0.102145	0.021704	-0.155444
FAM114A1|Q8IWE2	6.06205	0.247471	0.0178965	-0.332535	FAM114A1|Q8IWE2	26.869	0.000286963	1.96205232914957e-06	-0.460712
FAM114A2|Q9NRY5	5.77349	0.26011	0.0206574	-0.21969	FAM114A2|Q9NRY5	15.072	0.00520851	0.000229406	-0.229929
FAM117B|Q6P1L5	0.390744	0.845524	0.535212	0.0388872	FAM117B|Q6P1L5	9.47898	0.0270894	0.00295399	-0.126545
FAM118A|Q9NWS6	0.469978	0.823695	0.496677	0.0795834	FAM118A|Q9NWS6	0.256601	0.771806	0.614035	0.045044
FAM118B|Q9BPY3	0.588603	0.792679	0.447152	-0.0942709	FAM118B|Q9BPY3	6.65336	0.0687842	0.0119685	-0.227291
FAM120A|Q9NZB2	1.49963	0.644821	0.227394	0.0468351	FAM120A|Q9NZB2	4.68281	0.136491	0.0338315	0.0930919
FAM120B|Q96EK7	0.628905	0.783116	0.432111	0.0341349	FAM120B|Q96EK7	1.51935	0.431171	0.221784	0.0584197
FAM120C|Q9NX05	0.00498637	0.985233	0.944032	0.00314178	FAM120C|Q9NX05	0.0576577	0.896734	0.810929	-0.0113979
FAM122A|Q96E09	0.811625	0.74342	0.372659	-0.076063	FAM122A|Q96E09	0.0427439	0.913339	0.8368	-0.0118062
FAM122B|Q7Z309	2.89335	0.4786	0.100878	-0.268201	FAM122B|Q7Z309	1.91297	0.371381	0.173613	-0.192326
FAM124A|Q86V42	0.0429118	0.957946	0.836869	-0.0256011	FAM124A|Q86V42	2.07565	0.346859	0.154061	-0.124143
FAM124B|Q9H5Z6	0.0152723	0.976369	0.902445	-0.029294	FAM124B|Q9H5Z6	0.686487	0.613497	0.411078	0.12464
FAM126A|Q9BYI3	0.368654	0.852077	0.546932	-0.0275587	FAM126A|Q9BYI3	1.80979	0.383302	0.182814	0.0668758
FAM126B|Q8IXS8	3.52126	0.407587	0.0673834	0.153459	FAM126B|Q8IXS8	0.0087186	0.964157	0.92587	0.00474705
FAM129A|Q9BZQ8	9.27264421073558e-09	0.999924	0.999924	-1.46376e-05	FAM129A|Q9BZQ8	1.80502	0.384216	0.183385	-0.146836
FAM129B|Q96TA1	6.83771	0.217211	0.0122582	-0.433985	FAM129B|Q96TA1	7.95379	0.0445072	0.00621616	-0.302993
FAM131A|Q6UXB0	0.72449	0.764875	0.403088	-0.175627	FAM131A|Q6UXB0	1.44621	0.445273	0.235291	-0.132831
FAM131B|Q86XD5	1.66908	0.618804	0.203282	0.0945588	FAM131B|Q86XD5	0.171874	0.816463	0.679701	0.0260658
FAM133B|Q5BKY9	4.40857	0.337812	0.0416638	0.27448	FAM133B|Q5BKY9	1.30428	0.467869	0.25727	0.0945659
FAM135A|Q9P2D6	3.37996	0.421554	0.0729073	-0.36036	FAM135A|Q9P2D6	10.9834	0.0166851	0.00144957	-0.37688
FAM136A|Q96C01	0.816715	0.743194	0.371178	-0.0459602	FAM136A|Q96C01	0.207895	0.796881	0.649814	0.0197153
FAM13A|O94988	0.863419	0.737565	0.357971	0.0483068	FAM13A|O94988	2.31793	0.316455	0.132332	-0.0620049
FAM13C|Q8NE31	0.253061	0.884195	0.617495	0.0349759	FAM13C|Q8NE31	0.200505	0.800444	0.655677	0.020592
FAM160A1|Q05DH4	0.709388	0.766276	0.406312	-0.132393	FAM160A1|Q05DH4	0.820182	0.578167	0.369007	0.103599
FAM160A2|Q8N612	0.0526658	0.95428	0.819576	0.0082294	FAM160A2|Q8N612	0.378423	0.717034	0.540415	0.019249
FAM160B1|Q5W0V3	0.0376454	0.961482	0.847071	0.00866544	FAM160B1|Q5W0V3	0.00290496	0.979705	0.957168	0.00186376
FAM160B2|Q86V87	0.172603	0.904559	0.679874	-0.0253094	FAM160B2|Q86V87	2.80853	0.264634	0.0981629	0.0840422
FAM161A|Q3B820	2.659	0.497213	0.111228	-0.191747	FAM161A|Q3B820	0.00760585	0.96655	0.930784	-0.00564878
FAM161B|Q96MY7	0.340287	0.861045	0.563513	-0.096248	FAM161B|Q96MY7	7.03103	0.0636297	0.0107035	-0.300015
FAM162A|Q96A26	0.220333	0.891991	0.641157	0.0506565	FAM162A|Q96A26	0.00525679	0.972515	0.942405	0.00640019
FAM162B|Q5T6X4	2.18419	0.55255	0.147897	-0.308493	FAM162B|Q5T6X4	3.7894	0.186955	0.0561126	-0.362013
FAM167A|Q96KS9	0.143914	0.915204	0.707756	-0.0497986	FAM167A|Q96KS9	0.219325	0.790747	0.64172	0.0536082
FAM167B|Q9BTA0	0.406297	0.841225	0.52778	-0.0867364	FAM167B|Q9BTA0	18.101	0.00253627	7.20328949910172e-05	-0.415116
FAM168A|Q92567	3.65386	0.394257	0.0626188	0.133678	FAM168A|Q92567	0.803384	0.580692	0.373113	0.0844781
FAM169A|Q9Y6X4	0.0533434	0.954094	0.81844	-0.0216908	FAM169A|Q9Y6X4	0.630583	0.628753	0.429788	-0.0630659
FAM171A1|Q5VUB5	2.08029	0.565902	0.156456	0.0720981	FAM171A1|Q5VUB5	10.48	0.0193955	0.0018354	0.163326
FAM171A2|A8MVW0	0.0572245	0.952493	0.812074	0.0167433	FAM171A2|A8MVW0	0.0728938	0.882049	0.787952	-0.0139608
FAM171B|Q6P995	0.0824048	0.9426	0.775443	0.0298136	FAM171B|Q6P995	0.705485	0.607033	0.403766	0.0398149
FAM172A|Q8WUF8	0.00340617	0.987233	0.95373	0.00361732	FAM172A|Q8WUF8	1.44875	0.442491	0.232727	-0.059827
FAM173B|Q6P4H8	2.546	0.508433	0.119081	-0.181549	FAM173B|Q6P4H8	5.29678	0.111637	0.0247386	-0.158343
FAM174A|Q8TBP5	1.64434	0.624483	0.208406	0.149113	FAM174A|Q8TBP5	1.1806	0.495837	0.282342	-0.132871
FAM177A1|Q8N128	1.27527	0.670123	0.265042	0.061913	FAM177A1|Q8N128	15.7971	0.00432975	0.000167458	0.161527
FAM184A|Q8NB25	0.754561	0.757369	0.390954	-0.072668	FAM184A|Q8NB25	9.42236	0.0280591	0.00312615	-0.128239
FAM185A|Q8N0U4	0.297331	0.871716	0.588378	0.0386969	FAM185A|Q8N0U4	3.80987	0.184138	0.054896	-0.0787394
FAM192A|Q9GZU8	0.0715016	0.945205	0.790441	0.0240568	FAM192A|Q9GZU8	0.00869139	0.964157	0.925985	0.00652448
FAM193A|P78312	0.0607841	0.950843	0.806434	0.0160376	FAM193A|P78312	0.717659	0.603874	0.399759	0.037334
FAM199X|Q6PEV8	0.00986456	0.980973	0.921567	-0.013816	FAM199X|Q6PEV8	0.0873714	0.872562	0.769075	0.0374645
FAM19A5|Q7Z5A7	0.0999731	0.934316	0.75374	-0.0361129	FAM19A5|Q7Z5A7	1.436	0.445273	0.235138	-0.124196
FAM204A|Q9H8W3	0.0431521	0.957946	0.836548	0.0157216	FAM204A|Q9H8W3	0.299404	0.751439	0.58622	-0.0305079
FAM206A|Q9NX38	1.15066	0.688967	0.290003	-0.0845451	FAM206A|Q9NX38	6.65241	0.0699693	0.012371	-0.186905
FAM207A|Q9NSI2	3.6962	0.390831	0.0611769	0.113563	FAM207A|Q9NSI2	0.15062	0.827764	0.699105	-0.0193952
FAM208A|Q9UK61	0.103528	0.932362	0.749195	0.0186681	FAM208A|Q9UK61	0.0016058	0.983581	0.968148	-0.00190987
FAM208B|Q5VWN6	0.731928	0.760791	0.397001	0.0510907	FAM208B|Q5VWN6	0.283618	0.759332	0.596002	0.021005
FAM20A|Q96MK3	0.665175	0.776702	0.421167	-0.126349	FAM20A|Q96MK3	0.375279	0.718873	0.542621	-0.0789774
FAM20B|O75063	2.14529	0.555546	0.150282	-0.147552	FAM20B|O75063	0.000152107	0.995805	0.990194	-0.000644249
FAM20C|Q8IXL6	0.00978771	0.980973	0.921651	0.00944726	FAM20C|Q8IXL6	0.876711	0.56388	0.352278	0.057758
FAM210A|Q96ND0	0.000288226	0.995269	0.986533	0.00217562	FAM210A|Q96ND0	0.778676	0.587339	0.380524	0.0691138
FAM210B|Q96KR6	4.20105	0.350138	0.0465296	0.174471	FAM210B|Q96KR6	1.31934	0.465025	0.254566	0.0754099
FAM219A|Q8IW50	0.00117133	0.992621	0.972856	0.00278765	FAM219A|Q8IW50	1.53796	0.427866	0.219005	-0.0574736
FAM219B|Q5XKK7	2.22954	0.549298	0.144354	0.257964	FAM219B|Q5XKK7	5.47456	0.1039	0.0223775	-0.301776
FAM221A|A4D161	0.13749	0.917244	0.71261	-0.0167443	FAM221A|A4D161	3.60466	0.19871	0.0616822	-0.0956303
FAM234A|Q9H0X4	0.331425	0.86294	0.567822	-0.0285872	FAM234A|Q9H0X4	0.836094	0.574128	0.363611	-0.0352125
FAM234B|A2RU67	0.159543	0.907761	0.691555	-0.027254	FAM234B|A2RU67	0.317245	0.74211	0.575042	-0.0402112
FAM241A|Q8N8J7	0.898112	0.731962	0.349786	0.123203	FAM241A|Q8N8J7	0.984318	0.538222	0.324814	0.108867
FAM241B|Q96D05	1.59438	0.630027	0.213507	-0.130112	FAM241B|Q96D05	0.579692	0.644752	0.448955	-0.0391315
FAM32A|Q9Y421	0.476952	0.823397	0.495492	0.115084	FAM32A|Q9Y421	0.610542	0.636137	0.439073	0.0689224
FAM3A|P98173	1.85327	0.594732	0.180495	0.115242	FAM3A|P98173	1.83414	0.379564	0.179934	0.0942568
FAM3C|Q92520	0.125435	0.92287	0.724944	-0.0389004	FAM3C|Q92520	4.28042	0.157362	0.042196	-0.171078
FAM43A|Q8N2R8	1.30613	0.666903	0.259419	0.0979958	FAM43A|Q8N2R8	0.0747976	0.880168	0.785269	0.0213371
FAM45A|Q8TCE6	1.98355	0.578541	0.166206	-0.116066	FAM45A|Q8TCE6	0.223437	0.788125	0.637883	0.030846
FAM49A|Q9H0Q0	0.634169	0.78249	0.430205	-0.0462362	FAM49A|Q9H0Q0	5.49608	0.10262	0.0218609	-0.105921
FAM49B|Q9NUQ9	1.76339	0.605245	0.191208	-0.117561	FAM49B|Q9NUQ9	0.501988	0.670821	0.480947	0.0488882
FAM50A|Q14320	0.388931	0.84619	0.536156	-0.0910228	FAM50A|Q14320	10.3931	0.0198848	0.00191213	-0.3017
FAM50B|Q9Y247	0.712253	0.76503	0.403368	-0.0766084	FAM50B|Q9Y247	7.15623	0.0578632	0.00926684	-0.252567
FAM53B|Q14153	1.97057	0.583776	0.170655	-0.12087	FAM53B|Q14153	0.397899	0.709269	0.530742	0.0350874
FAM57A|Q8TBR7	0.315566	0.868195	0.577201	-0.0386912	FAM57A|Q8TBR7	4.58609	0.141569	0.0356653	-0.139346
FAM76A|Q8TAV0	0.0095944	0.981031	0.922426	0.0055566	FAM76A|Q8TAV0	2.85142	0.261006	0.0956809	-0.0855108
FAM76B|Q5HYJ3	0.125917	0.922721	0.724439	-0.0276046	FAM76B|Q5HYJ3	3.09278	0.237761	0.0829495	-0.0753296
FAM81A|Q8TBF8	0.040743	0.958963	0.840987	-0.0179928	FAM81A|Q8TBF8	1.054	0.520742	0.308072	-0.0771329
FAM83H|Q6ZRV2	1.05792	0.70321	0.309442	-0.0792405	FAM83H|Q6ZRV2	0.00449059	0.974875	0.946761	-0.0052632
FAM84A|Q96KN4	1.56989	0.63376	0.216994	-0.145594	FAM84A|Q96KN4	2.63505	0.282262	0.108961	-0.163153
FAM84B|Q96KN1	3.41538	0.417655	0.0714769	-0.223118	FAM84B|Q96KN1	17.0492	0.00298914	9.79907742094676e-05	-0.281311
FAM89A|Q96GI7	0.365056	0.852577	0.548886	0.0645032	FAM89A|Q96GI7	9.48924	0.0269998	0.00293949	0.21981
FAM89B|Q8N5H3	7.83359	0.180413	0.00764696	0.254989	FAM89B|Q8N5H3	0.844242	0.571741	0.361298	0.0716984
FAM8A1|Q9UBU6	0.342717	0.859197	0.561325	0.0507303	FAM8A1|Q9UBU6	0.273832	0.764173	0.602402	0.0251177
FAM91A1|Q658Y4	0.153571	0.910434	0.697082	-0.0179293	FAM91A1|Q658Y4	1.637	0.410677	0.204902	0.051191
FAM92A|A1XBS5	0.268824	0.88015	0.60678	-0.0428345	FAM92A|A1XBS5	0.10519	0.858993	0.746642	0.0180026
FAM98A|Q8NCA5	6.27492	0.239197	0.0161147	0.129585	FAM98A|Q8NCA5	5.64128	0.0973738	0.0202464	0.0923091
FAM98B|Q52LJ0	0.0084503	0.981558	0.927184	-0.0109017	FAM98B|Q52LJ0	2.75289	0.271147	0.10149	-0.16545
FAM98C|Q17RN3	0.302318	0.870084	0.585277	0.0479781	FAM98C|Q17RN3	0.0700028	0.884495	0.792099	0.0137616
FAN1|Q9Y2M0	0.302757	0.870781	0.586373	0.0433518	FAN1|Q9Y2M0	0.193529	0.805199	0.662364	-0.0354609
FANCE|Q9HB96	0.464905	0.82615	0.501609	0.180544	FANCE|Q9HB96	0.827371	0.577276	0.36788	0.226789
FANCI|Q9NVI1	2.71399	0.498062	0.111985	0.295844	FANCI|Q9NVI1	0.00659782	0.969443	0.935622	-0.0117227
FAP|Q12884	0.0120577	0.97872	0.913073	0.010359	FAP|Q12884	0.0324451	0.925381	0.857567	-0.0234155
FAR1|Q8WVX9	0.0408756	0.958963	0.840732	0.01092	FAR1|Q8WVX9	7.3811	0.0533883	0.00827376	0.120781
FAR2|Q96K12	0.000935762	0.993401	0.975799	-0.00347937	FAR2|Q96K12	0.0694275	0.885249	0.793139	0.0232938
FARP1|Q9Y4F1	1.70739	0.61206	0.198271	0.0802494	FARP1|Q9Y4F1	7.47973	0.051447	0.00787398	0.135713
FARP2|O94887	0.210326	0.893708	0.648822	-0.024758	FARP2|O94887	0.150375	0.827769	0.699337	-0.0180843
FARS2|O95363	0.145523	0.913922	0.704729	0.0168975	FARS2|O95363	1.13738	0.502625	0.28982	0.0409176
FARSA|Q9Y285	0.411819	0.839565	0.524454	-0.0665894	FARSA|Q9Y285	0.490832	0.673618	0.485846	-0.0677341
FARSB|Q9NSD9	0.384908	0.847063	0.538263	-0.0806522	FARSB|Q9NSD9	1.68711	0.402723	0.198185	-0.141173
FAS|P25445	0.572983	0.797863	0.453204	0.052972	FAS|P25445	7.9425	0.0445979	0.00625105	0.184663
FASN|P49327	5.68524	0.263904	0.0215906	-0.195357	FASN|P49327	2.28073	0.319669	0.135428	-0.0880223
FASTKD1|Q53R41	5.40373	0.27831	0.0248839	0.217189	FASTKD1|Q53R41	1.91732	0.367452	0.170489	0.149155
FASTKD2|Q9NYY8	1.62305	0.624734	0.209511	0.108244	FASTKD2|Q9NYY8	0.270814	0.765862	0.604405	0.027693
FASTKD5|Q7L8L6	0.144157	0.914676	0.706052	-0.0270872	FASTKD5|Q7L8L6	0.621849	0.631731	0.432986	-0.0452133
FAT1|Q14517	0.766994	0.754166	0.386015	0.0882045	FAT1|Q14517	3.96714	0.174484	0.0502437	-0.114043
FAT3|Q8TDW7	1.97614	0.579537	0.166983	-0.273507	FAT3|Q8TDW7	0.0214191	0.941762	0.884058	0.00925324
FAT4|Q6V0I7	0.235322	0.88915	0.630068	-0.0299936	FAT4|Q6V0I7	1.38131	0.453421	0.243804	0.0572708
FAU|P62861	7.29179	0.201725	0.00986699	0.3918	FAU|P62861	8.85287	0.0330939	0.0039975	0.327489
FBF1|Q8TES7	2.83018	0.47702	0.099757	0.141786	FBF1|Q8TES7	0.0103352	0.959867	0.919311	0.00640128
FBH1|Q8NFZ0	6.76976	0.218273	0.0126663	0.128982	FBH1|Q8NFZ0	3.66626	0.194612	0.0595539	0.0867282
FBL|P22087	0.715279	0.764038	0.402379	-0.0829477	FBL|P22087	0.151369	0.827624	0.698395	0.0346746
FBLIM1|Q8WUP2	0.260166	0.883082	0.612615	-0.100469	FBLIM1|Q8WUP2	1.26162	0.477743	0.265129	-0.178079
FBLL1|A6NHQ2	0.0445584	0.957151	0.833815	-0.0294413	FBLL1|A6NHQ2	0.169897	0.817791	0.681445	-0.0631476
FBLN1|P23142	0.0241097	0.968348	0.877333	0.0244667	FBLN1|P23142	1.95086	0.362962	0.166845	-0.145255
FBLN2|P98095	4.1961	0.350666	0.0466531	0.32339	FBLN2|P98095	0.00745536	0.96695	0.931436	-0.0103688
FBLN5|Q9UBX5	0.830727	0.740972	0.367144	0.224292	FBLN5|Q9UBX5	0.0348085	0.922306	0.85253	-0.0233829
FBLN7|Q53RD9	3.05493	0.451692	0.0876302	0.324489	FBLN7|Q53RD9	4.0422	0.170784	0.0481751	0.284313
FBN1|P35555	1.31725	0.664993	0.257432	-0.293957	FBN1|P35555	0.530842	0.660533	0.468649	-0.136485
FBN2|P35556	1.16256	0.687227	0.286946	-0.209259	FBN2|P35556	0.891654	0.56071	0.348232	-0.114185
FBP1|P09467	0.712386	0.765446	0.404385	0.0938691	FBP1|P09467	1.1205	0.505997	0.293728	0.0814655
FBXL12|Q9NXK8	3.21175	0.444178	0.083203	-0.203751	FBXL12|Q9NXK8	0.00630837	0.969799	0.936978	-0.00605385
FBXL15|Q9H469	0.138645	0.917244	0.711461	0.017256	FBXL15|Q9H469	1.10652	0.509017	0.296406	-0.0433081
FBXL16|Q8N461	0.059077	0.952355	0.809116	0.0179134	FBXL16|Q8N461	0.528349	0.661348	0.469692	0.0376408
FBXL17|Q9UF56	1.47757	0.647819	0.230787	-0.0899373	FBXL17|Q9UF56	4.13577	0.16549	0.0457244	-0.155702
FBXL18|Q96ME1	0.929727	0.725746	0.340326	-0.0648297	FBXL18|Q96ME1	4.74075	0.133944	0.0327815	-0.103877
FBXL19|Q6PCT2	0.214169	0.892753	0.645853	0.0402443	FBXL19|Q6PCT2	0.53366	0.659694	0.467476	-0.041917
FBXL2|Q9UKC9	0.246422	0.886942	0.622134	0.0346723	FBXL2|Q9UKC9	0.133036	0.84028	0.716389	-0.0208057
FBXL20|Q96IG2	0.135608	0.918313	0.714494	-0.013538	FBXL20|Q96IG2	0.00028712	0.99411	0.986528	0.000705802
FBXL3|Q9UKT7	2.00368	0.575789	0.164121	-0.0997205	FBXL3|Q9UKT7	0.337041	0.735443	0.56338	-0.0396766
FBXL4|Q9UKA2	0.280075	0.87758	0.599374	-0.0360463	FBXL4|Q9UKA2	4.00629	0.172376	0.0491532	-0.116856
FBXL6|Q8N531	2.62426	0.49931	0.112553	0.209501	FBXL6|Q8N531	11.0708	0.0163846	0.00139172	0.341487
FBXL7|Q9UJT9	2.57385	0.506551	0.11763	-0.0555585	FBXL7|Q9UJT9	0.645465	0.624144	0.424667	0.0416919
FBXL8|Q96CD0	2.77396	0.482139	0.103079	-0.138589	FBXL8|Q96CD0	2.82316	0.263305	0.0973083	-0.116492
FBXO10|Q9UK96	0.0356055	0.961912	0.851454	0.0233606	FBXO10|Q9UK96	0.572269	0.64776	0.452839	-0.0813336
FBXO11|Q86XK2	1.15816	0.688194	0.287849	-0.0633523	FBXO11|Q86XK2	0.317221	0.74211	0.575057	-0.0252959
FBXO17|Q96EF6	0.203886	0.894859	0.654388	0.0240571	FBXO17|Q96EF6	0.124668	0.845427	0.725168	0.0241572
FBXO2|Q9UK22	1.27955	0.669611	0.264252	-0.197204	FBXO2|Q9UK22	0.699699	0.608644	0.405691	-0.0887376
FBXO21|O94952	9.08533	0.149322	0.00430937	-0.202286	FBXO21|O94952	3.35939	0.21743	0.0710153	-0.0920184
FBXO22|Q8NEZ5	3.14163	0.444178	0.0834021	-0.16417	FBXO22|Q8NEZ5	13.2221	0.00869094	0.000520329	-0.26233
FBXO27|Q8NI29	0.218498	0.892028	0.643084	-0.0603087	FBXO27|Q8NI29	1.53611	0.428639	0.219655	-0.103537
FBXO28|Q9NVF7	1.52015	0.64338	0.225814	0.14141	FBXO28|Q9NVF7	0.5092	0.668154	0.47804	0.0516182
FBXO3|Q9UK99	2.44232	0.519393	0.125432	-0.128459	FBXO3|Q9UK99	5.98542	0.0861231	0.016903	-0.111102
FBXO30|Q8TB52	1.31593	0.664993	0.257667	-0.0926452	FBXO30|Q8TB52	0.0460052	0.909118	0.830781	-0.0126464
FBXO31|Q5XUX0	0.35112	0.856181	0.556583	-0.0360732	FBXO31|Q5XUX0	0.0985915	0.86439	0.754447	-0.0128542
FBXO34|Q9NWN3	0.00432211	0.986082	0.94805	0.00995292	FBXO34|Q9NWN3	2.40988	0.307136	0.126107	-0.146425
FBXO38|Q6PIJ6	0.0205071	0.970184	0.886799	0.0069569	FBXO38|Q6PIJ6	3.14376	0.234351	0.0805068	-0.0750199
FBXO41|Q8TF61	3.03899	0.453415	0.0884334	0.184536	FBXO41|Q8TF61	1.53254	0.428795	0.21981	0.0720243
FBXO42|Q6P3S6	0.540678	0.806349	0.466144	-0.0616525	FBXO42|Q6P3S6	5.23434	0.112645	0.0251265	-0.117214
FBXO44|Q9H4M3	0.00105121	0.993355	0.974285	0.00315622	FBXO44|Q9H4M3	0.13773	0.836188	0.711654	-0.0305988
FBXO45|P0C2W1	0.566566	0.799164	0.455728	0.0331212	FBXO45|P0C2W1	3.56101	0.201476	0.0632401	0.0644136
FBXO46|Q6PJ61	0.450644	0.827927	0.50562	0.0615248	FBXO46|Q6PJ61	0.436594	0.693864	0.510909	-0.0549958
FBXO6|Q9NRD1	6.26004	0.239876	0.0162329	-0.185998	FBXO6|Q9NRD1	0.713669	0.604567	0.401066	-0.0391652
FBXO7|Q9Y3I1	1.35441	0.660093	0.250925	-0.0757425	FBXO7|Q9Y3I1	0.476798	0.678944	0.492127	0.024338
FBXO9|Q9UK97	0.0307939	0.965829	0.861525	0.0106537	FBXO9|Q9UK97	2.03401	0.351794	0.158196	0.0581738
FBXW11|Q9UKB1	1.44211	0.652193	0.236372	-0.0488188	FBXW11|Q9UKB1	1.16655	0.497313	0.283766	0.0337372
FBXW2|Q9UKT8	0.482292	0.821633	0.491121	0.0488076	FBXW2|Q9UKT8	1.54409	0.426476	0.218098	0.0815782
FBXW5|Q969U6	3.39999	0.419153	0.0720947	0.107801	FBXW5|Q969U6	0.00149521	0.983856	0.969264	-0.00177259
FBXW7|Q969H0	0.00577541	0.984863	0.939775	0.0142372	FBXW7|Q969H0	1.60373	0.415612	0.209515	-0.107787
FBXW8|Q8N3Y1	0.313142	0.868754	0.579322	0.0484157	FBXW8|Q8N3Y1	0.762014	0.591573	0.385912	0.0662737
FBXW9|Q5XUX1	2.26068	0.544541	0.141666	-0.134269	FBXW9|Q5XUX1	1.98585	0.358304	0.163542	-0.0861394
FCAR|P24071	0.00329618	0.987551	0.954656	-0.0178873	FCAR|P24071	3.97921	0.178637	0.0521431	-0.259372
FCER1G|P30273	0.979394	0.715026	0.327885	-0.194839	FCER1G|P30273	8.04855	0.0429871	0.00593108	0.3773
FCF1|Q9Y324	8.34221	0.174275	0.00660248	0.337018	FCF1|Q9Y324	22.5932	0.00080438	1.14931503207477e-05	0.37563
FCGBP|Q9Y6R7	0.241968	0.887663	0.62529	-0.0552104	FCGBP|Q9Y6R7	1.31214	0.466335	0.255855	0.111141
FCGR1A|P12314	0.824692	0.74218	0.368874	-0.124984	FCGR1A|P12314	8.20325	0.0406432	0.00549467	0.320114
FCGR2A|P12318	0.0350184	0.962203	0.852437	0.0207858	FCGR2A|P12318	4.84528	0.129766	0.0309741	0.190898
FCGR2B|P31994	0.532781	0.807785	0.469398	0.0555976	FCGR2B|P31994	0.494805	0.672909	0.484092	0.0560715
FCGR3A|P08637	1.94028158620421e-05	0.999075	0.996506	-0.000758296	FCGR3A|P08637	7.82488	0.0460712	0.00662718	0.363842
FCGR3B|O75015	1.74051	0.61065	0.196736	-0.26772	FCGR3B|O75015	1.17128	0.497313	0.283948	-0.175044
FCGRT|P55899	0.0502398	0.955972	0.823708	-0.0227106	FCGRT|P55899	1.10688	0.508959	0.296328	0.0821899
FCHO1|O14526	0.155203	0.910434	0.696002	-0.0548021	FCHO1|O14526	0.00200468	0.982511	0.964425	0.00411241
FCHO2|Q0JRZ9	6.32887	0.236542	0.015694	0.155454	FCHO2|Q0JRZ9	11.0926	0.0162399	0.00137762	0.146661
FCHSD1|Q86WN1	6.73611	0.218301	0.0128737	-0.156081	FCHSD1|Q86WN1	0.202423	0.799492	0.654143	-0.0210898
FCHSD2|O94868	0.323331	0.866054	0.572571	0.0349165	FCHSD2|O94868	0.879593	0.563416	0.351493	0.0335813
FCN1|O00602	0.487148	0.819873	0.48896	-0.147693	FCN1|O00602	1.17141	0.496212	0.282773	-0.151879
FCN2|Q15485	3.61976	0.401898	0.0655946	-0.307746	FCN2|Q15485	8.95726	0.034578	0.00425253	-0.397637
FCN3|O75636	1.9269	0.585685	0.172249	-0.337018	FCN3|O75636	0.000706945	0.98997	0.978863	-0.00314729
FDFT1|P37268	2.12626	0.558467	0.15206	0.0995483	FDFT1|P37268	17.5276	0.00268583	8.00474734500807e-05	0.201384
FDPS|P14324	0.0410959	0.958881	0.840309	-0.0109884	FDPS|P14324	2.26272	0.321649	0.136957	0.0692114
FDX1|P10109	0.108104	0.930736	0.743909	-0.0217684	FDX1|P10109	1.43302	0.445273	0.235254	-0.0935206
FDX2|Q6P4F2	2.48792	0.510963	0.122052	-0.119277	FDX2|Q6P4F2	0.225682	0.787718	0.636202	0.0274204
FDXR|P22570	0.334256	0.862002	0.56618	0.0333442	FDXR|P22570	3.2277	0.227792	0.076656	0.0885478
FECH|P22830	0.109598	0.929876	0.74221	-0.0219475	FECH|P22830	0.0256615	0.93572	0.873185	-0.00947556
FEM1A|Q9BSK4	0.239059	0.888744	0.627372	0.0457567	FEM1A|Q9BSK4	0.228278	0.786069	0.634271	0.0358819
FEM1B|Q9UK73	0.268041	0.880428	0.607303	0.0308265	FEM1B|Q9UK73	0.0950322	0.866747	0.758777	-0.0133597
FEM1C|Q96JP0	0.282018	0.876804	0.598114	-0.0681316	FEM1C|Q96JP0	3.94872	0.175709	0.0507659	-0.208542
FEN1|P39748	1.78351	0.603477	0.188745	-0.113328	FEN1|P39748	1.41035	0.449023	0.238957	-0.10218
FER|P16591	0.0287614	0.967136	0.866126	0.00806521	FER|P16591	2.71213	0.274911	0.104007	0.0653377
FER1L6|Q2WGJ9	0.0347334	0.962346	0.853659	-0.0453761	FER1L6|Q2WGJ9	0.00878974	0.964157	0.925721	0.0192997
FERMT1|Q9BQL6	0.0564742	0.952728	0.813287	0.0175292	FERMT1|Q9BQL6	2.55027	0.291079	0.114717	-0.0801445
FERMT2|Q96AC1	2.30235	0.53584	0.136496	-0.189311	FERMT2|Q96AC1	2.25705	0.322489	0.137442	-0.134051
FERMT3|Q86UX7	3.93171	0.372086	0.053795	-0.321549	FERMT3|Q86UX7	4.28688	0.15716	0.0420452	-0.211415
FES|P07332	0.0457327	0.95674	0.831673	0.0147061	FES|P07332	6.53902	0.0711963	0.0126914	0.127055
FEZ1|Q99689	6.74224	0.218301	0.0128356	0.154862	FEZ1|Q99689	1.58642	0.418837	0.211963	-0.0444381
FEZ2|Q9UHY8	0.167696	0.905304	0.684201	0.0279894	FEZ2|Q9UHY8	3.60056	0.198758	0.0618267	0.0701604
FGA|P02671	1.23355	0.67568	0.27289	-0.391345	FGA|P02671	8.4878	0.0369492	0.00477735	-0.831106
FGB|P02675	1.73149	0.608738	0.195193	-0.422326	FGB|P02675	5.51842	0.101926	0.0216039	-0.632133
FGD1|P98174	0.29653	0.87234	0.58962	0.0673691	FGD1|P98174	1.03014	0.52832	0.314917	-0.0665322
FGD2|Q7Z6J4	1.50906	0.643394	0.225964	-0.0938646	FGD2|Q7Z6J4	0.0119549	0.956492	0.913242	-0.0058216
FGD3|Q5JSP0	3.15627	0.443385	0.0827113	-0.136281	FGD3|Q5JSP0	4.06618	0.169247	0.0475339	-0.109508
FGD4|Q96M96	0.129255	0.921233	0.720965	-0.0235998	FGD4|Q96M96	3.49719	0.206341	0.0655956	0.0710418
FGD5|Q6ZNL6	0.600969	0.789506	0.442451	0.0688482	FGD5|Q6ZNL6	0.203527	0.798924	0.653264	0.0252263
FGD6|Q6ZV73	3.71096	0.390114	0.0606828	0.0887926	FGD6|Q6ZV73	4.61448	0.14017	0.0351161	0.091401
FGF1|P05230	0.0570792	0.952493	0.812308	0.0442541	FGF1|P05230	1.3216	0.464588	0.254162	-0.131189
FGF10|O15520	0.96979	0.717387	0.330962	-0.158873	FGF10|O15520	0.22192	0.789252	0.639261	-0.065571
FGF12|P61328	3.50998	0.408632	0.0678068	-0.415144	FGF12|P61328	8.05709	0.0428602	0.00590605	-0.435745
FGF2|P09038	7.92136	0.180413	0.00734054	-0.287776	FGF2|P09038	9.48325	0.0270557	0.00294795	-0.188255
FGF22|Q9HCT0	0.41138	0.84041	0.52614	-0.0724448	FGF22|Q9HCT0	0.0871953	0.872558	0.768885	0.025639
FGFBP3|Q8TAT2	0.800761	0.747169	0.379401	0.167865	FGFBP3|Q8TAT2	0.571679	0.647883	0.453533	-0.0928064
FGFR1|P11362	0.162238	0.906335	0.6891	-0.0277164	FGFR1|P11362	2.53992	0.292148	0.115443	-0.107108
FGFR1OP|O95684	0.0545643	0.95349	0.816412	-0.0132474	FGFR1OP|O95684	1.49411	0.434616	0.225623	-0.0363789
FGFR1OP2|Q9NVK5	6.14699	0.242722	0.0171613	0.0908928	FGFR1OP2|Q9NVK5	1.96646	0.360235	0.165181	-0.0429463
FGFR2|P21802	0.492574	0.81927	0.487423	-0.0662571	FGFR2|P21802	0.607543	0.636016	0.438543	-0.054535
FGFR3|P22607	4.36516	0.34052	0.0426337	0.226106	FGFR3|P22607	9.0165	0.031311	0.00369223	0.233966
FGFR4|P22455	1.02334	0.710849	0.320094	-0.174785	FGFR4|P22455	0.00135654	0.984472	0.970751	-0.00357825
FGFRL1|Q8N441	0.252953	0.885315	0.619406	-0.0672693	FGFRL1|Q8N441	1.56821	0.425113	0.216937	-0.116988
FGG|P02679	1.36902	0.657243	0.248425	-0.404728	FGG|P02679	6.59194	0.0699619	0.0123513	-0.753641
FGGY|Q96C11	1.41446	0.653839	0.242324	-0.14395	FGGY|Q96C11	2.84215	0.262553	0.0966161	-0.130374
FGL1|Q08830	0.642916	0.780106	0.427066	-0.208625	FGL1|Q08830	4.93404	0.126094	0.0295229	-0.413118
FGL2|Q14314	0.214946	0.89236	0.645256	-0.0986395	FGL2|Q14314	4.6361	0.13906	0.0347041	-0.283794
FGR|P09769	1.93613	0.583776	0.171247	-0.180403	FGR|P09769	0.125635	0.845153	0.724052	0.0246352
FH|P07954	0.17157	0.904559	0.680779	0.0330141	FH|P07954	0.0787944	0.877489	0.779754	-0.0158123
FHIT|P49789	0.000821441	0.993722	0.977268	-0.00296026	FHIT|P49789	1.88694	0.371582	0.17387	-0.098599
FHL1|Q13642	4.29687	0.344901	0.0442099	-0.582374	FHL1|Q13642	0.94222	0.548073	0.335003	-0.194801
FHL2|Q14192	5.66466	0.263904	0.0218147	0.320564	FHL2|Q14192	2.06345	0.348223	0.15526	0.138097
FHL3|Q13643	0.0453119	0.95674	0.832438	0.0293091	FHL3|Q13643	1.82441	0.380712	0.181078	-0.106926
FHL5|Q5TD97	0.153983	0.910434	0.696696	0.0793353	FHL5|Q5TD97	0.501412	0.670844	0.481199	-0.105547
FHOD1|Q9Y613	3.5262	0.406926	0.067199	-0.136001	FHOD1|Q9Y613	4.23208	0.160021	0.0433413	-0.13813
FHOD3|Q2V2M9	0.0310739	0.965417	0.860903	0.0160366	FHOD3|Q2V2M9	0.00243969	0.980848	0.960745	-0.00369807
FIBIN|Q8TAL6	1.43326	0.653062	0.239514	0.205924	FIBIN|Q8TAL6	3.14278	0.236477	0.0822362	-0.288232
FIBP|O43427	0.0482388	0.955972	0.827196	-0.0139678	FIBP|O43427	4.29063	0.157046	0.041958	0.072458
FICD|Q9BVA6	0.884907	0.733439	0.352116	0.0833771	FICD|Q9BVA6	4.70669	0.135623	0.0333944	0.106015
FIG4|Q92562	0.817512	0.743194	0.370946	-0.0458443	FIG4|Q92562	0.0231151	0.938931	0.879589	0.00559807
FILIP1|Q7Z7B0	4.88758	0.309101	0.0324194	0.154936	FILIP1|Q7Z7B0	1.13605	0.502892	0.290099	0.0597062
FILIP1L|Q4L180	17.6788	0.0463229	0.000129938	0.503216	FILIP1L|Q4L180	2.89444	0.256368	0.0932613	0.170259
FIP1L1|Q6UN15	1.25908	0.672405	0.268052	0.082435	FIP1L1|Q6UN15	2.48055	0.298432	0.119708	0.114094
FIS1|Q9Y3D6	8.7762	0.157918	0.00495572	0.347309	FIS1|Q9Y3D6	8.78588	0.0338223	0.00412996	0.334516
FITM2|Q8N6M3	0.0284164	0.967311	0.866924	0.0167679	FITM2|Q8N6M3	1.61147	0.41451	0.208431	0.109388
FIZ1|Q96SL8	0.282319	0.87758	0.599875	-0.0564421	FIZ1|Q96SL8	0.193429	0.805179	0.662183	-0.0339699
FJX1|Q86VR8	2.38697	0.534389	0.135436	-0.434022	FJX1|Q86VR8	7.77108	0.0503527	0.00763748	-0.388192
FKBP10|Q96AY3	2.45441	0.517217	0.124525	0.133721	FKBP10|Q96AY3	12.4895	0.0107343	0.000724525	0.325951
FKBP11|Q9NYL4	3.99073	0.370334	0.0521025	0.263865	FKBP11|Q9NYL4	9.70488	0.0249119	0.00265104	0.330607
FKBP14|Q9NWM8	0.305438	0.869612	0.583355	-0.0410938	FKBP14|Q9NWM8	10.716	0.0178986	0.0016427	0.254328
FKBP15|Q5T1M5	4.2802	0.346153	0.0446042	0.101869	FKBP15|Q5T1M5	6.99116	0.0612719	0.010075	0.118297
FKBP1A|P62942	4.07469	0.36205	0.0497946	-0.227653	FKBP1A|P62942	2.80996	0.264513	0.0980794	-0.13378
FKBP1B|P68106	0.0876548	0.940295	0.768605	0.0289442	FKBP1B|P68106	3.29368	0.222754	0.0737707	-0.130689
FKBP2|P26885	0.842297	0.739307	0.36386	-0.0879589	FKBP2|P26885	2.13239	0.338092	0.148627	-0.108949
FKBP3|Q00688	1.24146	0.67482	0.271378	-0.165776	FKBP3|Q00688	4.02605	0.171656	0.0486124	-0.201261
FKBP4|Q02790	8.73835	0.158463	0.00504167	-0.395345	FKBP4|Q02790	21.404	0.000990051	1.6296850075009e-05	-0.476375
FKBP5|Q13451	7.38981	0.197167	0.00941935	-0.353014	FKBP5|Q13451	5.00684	0.122612	0.0283867	-0.219742
FKBP7|Q9Y680	1.74952	0.60627	0.192928	0.100947	FKBP7|Q9Y680	1.67081	0.40512	0.200341	0.0894009
FKBP8|Q14318	9.53078	0.139879	0.00353059	0.175866	FKBP8|Q14318	3.31606	0.220826	0.0728195	0.0739589
FKBP9|O95302	8.45289	0.168452	0.0057431	0.237083	FKBP9|O95302	9.38912	0.0278371	0.00308434	0.263042
FKBPL|Q9UIM3	5.96513	0.253778	0.0193537	-0.149248	FKBPL|Q9UIM3	1.56948	0.422931	0.214987	-0.0835465
FKRP|Q9H9S5	0.0499512	0.955972	0.824207	-0.0137566	FKRP|Q9H9S5	0.708543	0.60607	0.402754	-0.0388319
FLAD1|Q8NFF5	0.0486114	0.955972	0.826541	-0.0150364	FLAD1|Q8NFF5	0.853075	0.56951	0.358812	-0.0613009
FLCN|Q8NFG4	1.60283	0.628786	0.212319	0.0527344	FLCN|Q8NFG4	0.142454	0.832926	0.706979	-0.0105434
FLG|P20930	0.244454	0.887285	0.623931	-0.0913147	FLG|P20930	1.57819	0.421194	0.213735	0.178644
FLG2|Q5D862	0.520213	0.811758	0.475541	-0.229335	FLG2|Q5D862	4.37045	0.154104	0.0404823	-0.334062
FLI1|Q01543	0.027553	0.96737	0.868942	-0.0161797	FLI1|Q01543	0.114225	0.852259	0.736382	0.0208333
FLII|Q13045	1.33909	0.661838	0.253582	0.0427933	FLII|Q13045	6.82746	0.0645563	0.0109499	0.0799821
FLNA|P21333	2.36322	0.529738	0.131552	0.294862	FLNA|P21333	0.00137362	0.984345	0.970539	0.00607436
FLNB|O75369	0.346012	0.857948	0.559456	-0.0625951	FLNB|O75369	2.64488	0.281407	0.108315	0.130555
FLNC|Q14315	3.28804	0.427685	0.07677	0.275007	FLNC|Q14315	0.0143812	0.95212	0.904884	0.0175863
FLOT1|O75955	0.0738714	0.944697	0.787082	-0.0189796	FLOT1|O75955	3.18844	0.230426	0.0784312	0.0984701
FLOT2|Q14254	0.00610978	0.984088	0.938059	0.00632245	FLOT2|Q14254	2.55639	0.290384	0.114291	0.096473
FLRT2|O43155	3.49411	0.410519	0.0684079	0.160459	FLRT2|O43155	0.0194415	0.944373	0.889503	-0.00890944
FLRT3|Q9NZU0	1.68914	0.616465	0.200639	-0.11968	FLRT3|Q9NZU0	9.27829	0.0288199	0.00325342	-0.20877
FLT1|P17948	0.113507	0.928474	0.737826	-0.0444209	FLT1|P17948	3.646	0.196084	0.060245	-0.144937
FLT4|P35916	0.0583055	0.952493	0.810342	0.0137065	FLT4|P35916	1.77256	0.389395	0.187325	0.0523293
FLVCR2|Q9UPI3	2.42504	0.526609	0.129898	0.16904	FLVCR2|Q9UPI3	4.50353	0.148651	0.0382617	0.168608
FLYWCH1|Q4VC44	1.71815	0.61065	0.196889	0.0870013	FLYWCH1|Q4VC44	0.500265	0.671213	0.481699	0.0344416
FLYWCH2|Q96CP2	3.18539	0.440594	0.0813553	0.140007	FLYWCH2|Q96CP2	6.9466	0.0623173	0.0103057	0.145708
FMC1|Q96HJ9	0.834983	0.739758	0.365931	-0.0716856	FMC1|Q96HJ9	1.23726	0.482725	0.269751	-0.0863503
FMN1|Q68DA7	0.707526	0.766084	0.405977	-0.154165	FMN1|Q68DA7	0.411186	0.703777	0.523623	0.0683026
FMN2|Q9NZ56	0.0853539	0.941468	0.771574	-0.0204723	FMN2|Q9NZ56	0.0199241	0.943917	0.888149	0.00758259
FMNL1|O95466	0.531433	0.807785	0.469957	-0.0700507	FMNL1|O95466	4.57945	0.141887	0.0357951	-0.109822
FMNL2|Q96PY5	1.44513	0.652193	0.23589	-0.0614515	FMNL2|Q96PY5	0.563172	0.649314	0.455465	-0.037583
FMNL3|Q8IVF7	0.0114148	0.979905	0.915413	0.0112448	FMNL3|Q8IVF7	1.32169	0.464588	0.254146	0.0713391
FMO1|Q01740	4.05269	0.363413	0.0503883	-0.478712	FMO1|Q01740	0.0828204	0.874814	0.774349	-0.0473277
FMO2|Q99518	0.0208089	0.970184	0.885975	-0.0311607	FMO2|Q99518	0.169508	0.818033	0.68179	0.0539677
FMO3|P31513	0.0127726	0.977922	0.910544	0.0178394	FMO3|P31513	0.275342	0.763417	0.601405	-0.0528653
FMO4|P31512	0.0266029	0.96737	0.871201	0.0161633	FMO4|P31512	1.40619	0.449571	0.239643	0.095743
FMOD|Q06828	0.00854647	0.981558	0.926772	0.0344034	FMOD|Q06828	0.00467316	0.974437	0.945691	-0.0196669
FMR1|Q06787	4.21093	0.349676	0.0462845	0.0780674	FMR1|Q06787	0.002306	0.981362	0.961834	0.00172716
FN1|P02751	0.224002	0.891091	0.638402	0.102239	FN1|P02751	0.63226	0.628183	0.429178	-0.119574
FN3K|Q9H479	7.54668	0.189426	0.00874738	-0.220784	FN3K|Q9H479	0.165188	0.819444	0.685646	-0.0271231
FN3KRP|Q9HA64	0.10397	0.932362	0.748679	-0.0315912	FN3KRP|Q9HA64	1.67441	0.404905	0.199862	-0.105649
FNBP1|Q96RU3	0.240624	0.888421	0.62625	-0.0368467	FNBP1|Q96RU3	1.43004	0.445667	0.235737	-0.0496121
FNBP1L|Q5T0N5	0.82445	0.74218	0.368943	-0.053578	FNBP1L|Q5T0N5	0.268527	0.766946	0.605933	0.0199412
FNBP4|Q8N3X1	6.92055	0.21708	0.0117795	0.134062	FNBP4|Q8N3X1	0.0380773	0.918641	0.845845	0.00914705
FNDC3A|Q9Y2H6	0.594979	0.790857	0.444718	0.0393801	FNDC3A|Q9Y2H6	16.4826	0.00354855	0.000124734	0.191589
FNDC3B|Q53EP0	0.267157	0.880428	0.607894	-0.0382897	FNDC3B|Q53EP0	1.52456	0.430251	0.221002	0.070367
FNIP1|Q8TF40	2.73589	0.485427	0.1054	-0.134979	FNIP1|Q8TF40	10.3415	0.0202458	0.00195927	-0.184403
FNIP2|Q9P278	0.936199	0.726319	0.341258	-0.126118	FNIP2|Q9P278	4.22822	0.16245	0.0444288	-0.310008
FNTA|P49354	5.85321	0.256474	0.0198516	-0.30114	FNTA|P49354	10.302	0.0205337	0.00199613	-0.210712
FNTB|P49356	1.01438	0.710831	0.319491	0.0704165	FNTB|P49356	0.959661	0.543785	0.330599	-0.0554634
FOCAD|Q5VW36	1.09289	0.696498	0.301674	0.0677102	FOCAD|Q5VW36	7.30399	0.0548216	0.00860108	0.112729
FOLH1|Q04609	0.184438	0.900913	0.669731	0.0509793	FOLH1|Q04609	0.173143	0.815737	0.678589	0.0285589
FOLR2|P14207	0.472481	0.823397	0.495539	-0.0905024	FOLR2|P14207	0.112931	0.852967	0.737822	0.0357641
FOS|P01100	1.31143	0.667065	0.259692	-0.196898	FOS|P01100	2.43174	0.304125	0.123911	-0.153495
FOSB|P53539	0.424784	0.835859	0.518817	-0.114663	FOSB|P53539	0.281808	0.759953	0.597328	0.0404574
FOSL2|P15408	5.81828	0.257888	0.0202003	-0.218698	FOSL2|P15408	1.00702	0.531848	0.319025	0.0579366
FOXC1|Q12948	0.143256	0.915188	0.706928	0.0175833	FOXC1|Q12948	1.16876	0.496948	0.283315	-0.0412897
FOXC2|Q99958	1.0009	0.712598	0.322691	-0.0824297	FOXC2|Q99958	7.58826	0.0496929	0.00745742	-0.219352
FOXF1|Q12946	4.37247	0.343672	0.0438508	0.308243	FOXF1|Q12946	1.50476	0.434265	0.224365	0.125416
FOXG1|P55316	0.23633	0.889056	0.629338	-0.0500428	FOXG1|P55316	0.886765	0.562116	0.349548	-0.111658
FOXJ2|Q9P0K8	1.36083	0.659108	0.249822	-0.101644	FOXJ2|Q9P0K8	0.358199	0.726575	0.551413	-0.0354934
FOXJ3|Q9UPW0	0.200697	0.895194	0.656408	-0.0458662	FOXJ3|Q9UPW0	0.124764	0.845427	0.724971	-0.0324931
FOXK1|P85037	0.222328	0.891319	0.639656	0.0318036	FOXK1|P85037	12.0303	0.0120333	0.000893428	0.197724
FOXK2|Q01167	0.0895886	0.939196	0.766143	0.0159336	FOXK2|Q01167	0.484753	0.675432	0.48855	0.0350959
FOXL2|P58012	0.104477	0.932362	0.748841	0.0541933	FOXL2|P58012	0.119999	0.848156	0.730334	0.0410875
FOXN3|O00409	1.0124	0.710849	0.319956	0.0953233	FOXN3|O00409	1.57886	0.42034	0.213044	0.071085
FOXO1|Q12778	1.74981	0.60627	0.192893	-0.0626991	FOXO1|Q12778	4.80296	0.131434	0.0316927	0.0780362
FOXO3|O43524	2.31102	0.534506	0.135779	0.0658588	FOXO3|O43524	0.132106	0.840986	0.717338	-0.0133658
FOXP1|Q9H334	0.310666	0.869138	0.580162	0.0263853	FOXP1|Q9H334	0.719915	0.603241	0.399023	-0.0350506
FOXP2|O15409	0.0633408	0.949367	0.802901	-0.0257911	FOXP2|O15409	1.46555	0.440963	0.23142	-0.149245
FOXP4|Q8IVH2	0.297753	0.872049	0.588756	-0.0567064	FOXP4|Q8IVH2	3.21262	0.229299	0.077726	-0.122979
FOXRED1|Q96CU9	1.65198	0.621559	0.20557	0.0794819	FOXRED1|Q96CU9	7.49372	0.0512048	0.00781897	0.142349
FOXRED2|Q8IWF2	0.892704	0.731962	0.350025	-0.0953878	FOXRED2|Q8IWF2	8.30343	0.0393568	0.0052301	-0.325226
FPGS|Q05932	4.29844	0.344901	0.0441728	0.136628	FPGS|Q05932	19.5519	0.00162026	3.45129352310085e-05	0.256561
FPGT|O14772	6.45645	0.232804	0.0147453	-0.198051	FPGT|O14772	1.74581	0.393225	0.190647	-0.0718712
FPR1|P21462	1.12596	0.692343	0.294562	-0.201067	FPR1|P21462	6.74795	0.0664784	0.0114333	0.383464
FPR2|P25090	1.09497	0.697875	0.30373	-0.312598	FPR2|P25090	4.33193	0.1571	0.0419878	-0.349726
FRA10AC1|Q70Z53	0.0488179	0.955972	0.826179	0.0187079	FRA10AC1|Q70Z53	1.82934	0.380052	0.180497	-0.0904398
FRAS1|Q86XX4	1.94361	0.583776	0.170439	-0.110566	FRAS1|Q86XX4	2.40235	0.306522	0.125599	-0.115606
FREM1|Q5H8C1	0.207594	0.893951	0.650952	0.0621932	FREM1|Q5H8C1	1.77386	0.389254	0.187165	-0.183576
FRG1|Q14331	0.664872	0.775241	0.419339	0.0796203	FRG1|Q14331	2.3077	0.317019	0.133175	0.0765141
FRK|P42685	5.28251	0.29532	0.0289418	-0.212701	FRK|P42685	7.12956	0.0606549	0.00990534	-0.205632
FRMD3|A2A2Y4	1.86526	0.593495	0.17912	0.12757	FRMD3|A2A2Y4	9.86844	0.0237255	0.00245199	0.227034
FRMD4A|Q9P2Q2	0.134716	0.918764	0.715392	0.0191021	FRMD4A|Q9P2Q2	1.39176	0.451851	0.242046	0.0618892
FRMD4B|Q9Y2L6	1.064	0.706261	0.313031	-0.154306	FRMD4B|Q9Y2L6	0.314377	0.744135	0.57767	0.056141
FRMD5|Q7Z6J6	0.000162907	0.996082	0.989876	0.000835565	FRMD5|Q7Z6J6	0.150489	0.827764	0.69923	-0.0179375
FRMD6|Q96NE9	0.242931	0.887624	0.624604	0.0345337	FRMD6|Q96NE9	0.0925224	0.868636	0.761884	-0.0184456
FRMD8|Q9BZ67	3.8959	0.37415	0.0548512	-0.173765	FRMD8|Q9BZ67	0.896705	0.559759	0.346879	-0.0500293
FRMPD1|Q5SYB0	0.0798388	0.943445	0.778872	0.0590864	FRMPD1|Q5SYB0	0.0633551	0.890461	0.801997	-0.0333585
FRMPD3|Q5JV73	1.72952	0.61065	0.196565	0.24542	FRMPD3|Q5JV73	3.02333	0.245519	0.0871196	0.206109
FRMPD4|Q14CM0	0.0911219	0.938367	0.764211	0.024158	FRMPD4|Q14CM0	1.18756	0.493441	0.279507	-0.0592707
FRRS1L|Q9P0K9	0.0433311	0.957699	0.836086	-0.0152598	FRRS1L|Q9P0K9	0.00145185	0.983856	0.969712	0.0018219
FRS2|Q8WU20	1.3709	0.657243	0.248105	-0.0939518	FRS2|Q8WU20	0.112307	0.853454	0.738521	-0.0151394
FRS3|O43559	2.06443	0.571555	0.160478	0.141603	FRS3|O43559	2.30576	0.319075	0.134953	-0.11373
FRY|Q5TBA9	3.68497	0.391836	0.0615557	0.0791482	FRY|Q5TBA9	0.582881	0.643535	0.447715	0.0245508
FRYL|O94915	1.85599	0.594424	0.180182	0.0669081	FRYL|O94915	7.96715	0.0443054	0.0061751	0.101907
FRZB|Q92765	2.39364	0.525643	0.129158	-0.494692	FRZB|Q92765	8.59723	0.0358733	0.00452818	-0.661222
FSBP|O95073	0.098067	0.935646	0.756194	0.0291125	FSBP|O95073	1.57137	0.423512	0.21551	0.162027
FSCN1|Q16658	5.00698	0.299749	0.0304794	-0.343847	FSCN1|Q16658	13.4386	0.00816199	0.000472205	-0.381176
FSD1|Q9BTV5	3.04142	0.453192	0.0883105	0.134722	FSD1|Q9BTV5	0.383295	0.71527	0.537827	0.0428498
FSD1L|Q9BXM9	0.236528	0.889056	0.629195	0.0322888	FSD1L|Q9BXM9	0.82385	0.576965	0.367127	-0.0424791
FSTL1|Q12841	0.0158647	0.976169	0.900355	-0.0116959	FSTL1|Q12841	2.26529	0.32143	0.136737	0.109111
FSTL4|Q6MZW2	5.3065	0.287958	0.0273034	-0.152734	FSTL4|Q6MZW2	1.43487	0.445273	0.235322	-0.0670205
FTCD|O95954	1.69484	0.618804	0.203574	0.2364	FTCD|O95954	0.029986	0.928949	0.863374	-0.0181898
FTH1|P02794	5.72064	0.263904	0.0212109	-0.478936	FTH1|P02794	27.3096	0.000256602	1.66390635255403e-06	-0.668455
FTL|P02792	7.07092	0.211803	0.010961	-0.473669	FTL|P02792	33.9867	5.91893879741109e-05	1.50463907016937e-07	-0.675247
FTO|Q9C0B1	1.74284	0.60677	0.193764	-0.110974	FTO|Q9C0B1	10.5752	0.018796	0.00175495	-0.199018
FTSJ1|Q9UET6	3.22307	0.436572	0.0796376	-0.187811	FTSJ1|Q9UET6	0.0467676	0.908223	0.829407	-0.0222699
FTSJ3|Q8IY81	0.000588137	0.994137	0.980764	-0.00196718	FTSJ3|Q8IY81	1.88498	0.371844	0.17409	0.0757418
FUBP1|Q96AE4	1.04427	0.705531	0.312545	-0.0632675	FUBP1|Q96AE4	1.9198	0.367245	0.170216	0.0732256
FUBP3|Q96I24	0.203173	0.894859	0.654436	-0.0278274	FUBP3|Q96I24	0.000136326	0.996131	0.990717	-0.000609335
FUCA1|P04066	8.60772	0.163208	0.00535063	0.200518	FUCA1|P04066	9.16816	0.029887	0.00343099	0.165609
FUCA2|Q9BTY2	0.0314017	0.965062	0.860179	-0.0116112	FUCA2|Q9BTY2	1.11432	0.506746	0.294724	-0.0683832
FUK|Q8N0W3	10.628	0.125722	0.00218206	-0.199033	FUK|Q8N0W3	6.09517	0.0834409	0.0159638	-0.128828
FUNDC1|Q8IVP5	1.67085	0.622097	0.206013	0.194312	FUNDC1|Q8IVP5	1.66955	0.406603	0.201626	0.11547
FUNDC2|Q9BWH2	0.921892	0.727368	0.342347	0.0749007	FUNDC2|Q9BWH2	0.391831	0.711377	0.533346	0.0404
FURIN|P09958	2.29696	0.539671	0.138608	-0.15427	FURIN|P09958	1.76582	0.390751	0.188546	-0.0936304
FUS|P35637	0.479112	0.822087	0.492546	0.0528531	FUS|P35637	2.29541	0.31806	0.134197	0.101361
FUT1|P19526	0.310713	0.869206	0.580512	-0.0442463	FUT1|P19526	1.78449	0.388374	0.186481	-0.0731129
FUT10|Q6P4F1	1.99751	0.580361	0.16785	-0.178043	FUT10|Q6P4F1	1.22027	0.488071	0.274031	-0.122964
FUT11|Q495W5	0.450672	0.827927	0.505606	-0.0547551	FUT11|Q495W5	3.07205	0.23971	0.0839656	0.0944389
FUT8|Q9BYC5	0.000377639	0.995269	0.984586	0.001169	FUT8|Q9BYC5	3.40631	0.21374	0.069117	0.0828494
FUT9|Q9Y231	4.85014	0.315066	0.0343237	-0.22685	FUT9|Q9Y231	4.76224	0.133799	0.0327107	-0.232254
FXN|Q16595	2.37569	0.527979	0.130565	0.14392	FXN|Q16595	0.111668	0.853981	0.739238	0.0319553
FXR1|P51114	0.012845	0.977903	0.910292	0.0079515	FXR1|P51114	0.892771	0.560464	0.347932	0.0500813
FXR2|P51116	1.92235	0.586335	0.172745	0.0667983	FXR2|P51116	1.9722	0.359602	0.164574	0.0623872
FXYD1|O00168	1.41373	0.653338	0.240963	0.101106	FXYD1|O00168	2.35094	0.312633	0.129652	-0.0976028
FXYD6|Q9H0Q3	0.259702	0.883108	0.612931	0.0546318	FXYD6|Q9H0Q3	0.0551545	0.898924	0.815001	0.0155986
FXYD7|P58549	3.82531	0.38065	0.057001	0.248959	FXYD7|P58549	1.97477	0.359418	0.164303	0.120643
FYB1|O15117	0.346209	0.857893	0.559345	-0.0606555	FYB1|O15117	4.81246	0.131035	0.0315297	-0.145339
FYCO1|Q9BQS8	1.43376	0.652193	0.237712	0.0684976	FYCO1|Q9BQS8	0.809187	0.579794	0.371402	-0.0450955
FYN|P06241	1.07564	0.699202	0.305472	0.0608717	FYN|P06241	3.0346	0.24321	0.0858372	0.0760936
FYTTD1|Q96QD9	2.72488	0.486477	0.106082	0.11329	FYTTD1|Q96QD9	1.64258	0.409575	0.204141	0.0750972
FZD1|Q9UP38	0.0187048	0.972312	0.891854	0.015073	FZD1|Q9UP38	0.605716	0.636137	0.438991	-0.0654668
FZD2|Q14332	0.0102867	0.980606	0.919686	0.0168924	FZD2|Q14332	0.00923479	0.962701	0.923714	-0.0133407
FZD3|Q9NPG1	0.513154	0.814421	0.478529	0.0927554	FZD3|Q9NPG1	3.32819	0.220628	0.0726983	0.160348
FZD4|Q9ULV1	0.167549	0.905453	0.684794	-0.0634595	FZD4|Q9ULV1	1.51886	0.4316	0.222232	-0.103455
FZD6|O60353	9.63225	0.139847	0.003375	0.282497	FZD6|O60353	7.10196	0.0588617	0.00952478	0.162162
FZD7|O75084	2.14331804766119e-05	0.999042	0.996328	-0.000607171	FZD7|O75084	4.87669	0.128195	0.030452	-0.234201
FZR1|Q9UM11	1.59219	0.630774	0.213815	0.0826495	FZR1|Q9UM11	0.622629	0.631474	0.432699	-0.0331797
G3BP1|Q13283	2.7292	0.486406	0.105814	0.111756	G3BP1|Q13283	13.6178	0.00768504	0.000435854	0.158483
G3BP2|Q9UN86	5.55254	0.268675	0.0230804	0.203156	G3BP2|Q9UN86	0.618812	0.632478	0.434107	0.0648704
G6PC3|Q9BUM1	1.27765	0.669756	0.264603	0.0807312	G6PC3|Q9BUM1	1.41438	0.448589	0.238293	0.0696282
G6PD|P11413	1.18944	0.683305	0.281516	-0.123161	G6PD|P11413	0.0239606	0.937761	0.877424	0.010976
GAA|P10253	1.97489	0.57964	0.167114	0.123399	GAA|P10253	2.33819	0.314133	0.130679	0.0792878
GAB1|Q13480	0.574832	0.797249	0.452481	-0.0644401	GAB1|Q13480	9.78665	0.0242171	0.0025495	-0.136786
GAB2|Q9UQC2	0.061971	0.950481	0.804593	0.0164182	GAB2|Q9UQC2	1.63688	0.410677	0.20492	0.047111
GAB3|Q8WWW8	2.88378	0.477993	0.100182	0.231545	GAB3|Q8WWW8	2.65228	0.282262	0.109015	-0.153333
GABARAP|O95166	0.499044	0.816661	0.483731	-0.101078	GABARAP|O95166	8.63645	0.0353887	0.00444221	-0.275797
GABARAPL1|Q9H0R8	0.00386164	0.986234	0.950876	0.00844877	GABARAPL1|Q9H0R8	0.00417035	0.975593	0.94874	-0.00798396
GABARAPL2|P60520	0.10153	0.933091	0.751544	-0.0375772	GABARAPL2|P60520	0.00790298	0.966169	0.929413	-0.00701381
GABBR1|Q9UBS5	1.03967	0.706621	0.3136	0.090302	GABBR1|Q9UBS5	0.505913	0.669427	0.479244	0.0438424
GABBR2|O75899	1.53247	0.63973	0.222459	0.119085	GABBR2|O75899	3.83611	0.182503	0.0540887	0.124825
GABPA|Q06546	0.545679	0.805926	0.464102	-0.0643595	GABPA|Q06546	3.54932	0.202427	0.0636646	-0.0989302
GABPB1|Q06547	0.704659	0.766526	0.40692	0.109848	GABPB1|Q06547	1.23496	0.483746	0.270538	0.0907642
GABPB2|Q8TAK5	1.01533	0.710672	0.319267	-0.0908328	GABPB2|Q8TAK5	2.0165	0.354091	0.159974	-0.108412
GABRA1|P14867	4.81408	0.314499	0.0336798	0.317994	GABRA1|P14867	5.91555	0.0881816	0.0175312	0.206657
GABRA2|P47869	1.05254	0.704852	0.310659	0.11655	GABRA2|P47869	2.07382	0.347067	0.154241	0.116993
GABRA3|P34903	1.43805	0.652193	0.237022	0.218242	GABRA3|P34903	2.18139	0.332325	0.14411	-0.0973982
GABRA4|P48169	0.779965	0.749798	0.382063	0.0886834	GABRA4|P48169	0.792966	0.583489	0.376212	-0.0439224
GABRA5|P31644	0.508037	0.815192	0.47984	0.0842479	GABRA5|P31644	0.239291	0.780754	0.626227	0.0421923
GABRB1|P18505	2.44546	0.519136	0.125196	0.165521	GABRB1|P18505	3.78329	0.186106	0.0557275	0.0956542
GABRB2|P47870	3.33114	0.425705	0.0749312	0.254144	GABRB2|P47870	4.33598	0.155086	0.0409194	0.179783
GABRB3|P28472	1.22032	0.677496	0.27544	0.113182	GABRB3|P28472	0.59738	0.638984	0.442145	0.0495183
GABRD|O14764	6.78582	0.217946	0.0125685	0.362634	GABRD|O14764	1.5118	0.432355	0.222924	0.111466
GABRG1|Q8N1C3	1.60668	0.631991	0.21471	-0.180103	GABRG1|Q8N1C3	1.74674	0.394301	0.191759	-0.109011
GABRG2|P18507	5.33182	0.281756	0.0258095	0.268556	GABRG2|P18507	7.6416	0.0489833	0.00726118	0.20006
GAD1|Q99259	2.22731	0.546032	0.142891	0.155199	GAD1|Q99259	0.605522	0.636137	0.439064	0.0536801
GAD2|Q05329	0.391437	0.845524	0.534852	0.0780104	GAD2|Q05329	1.00377	0.532732	0.319801	0.0729716
GADD45GIP1|Q8TAE8	0.407464	0.84051	0.526645	-0.0373795	GADD45GIP1|Q8TAE8	0.0339429	0.923573	0.854353	0.00838469
GAK|O14976	1.42189	0.653062	0.239632	0.045004	GAK|O14976	7.83225	0.0460429	0.00660292	0.0762701
GAL3ST3|Q96A11	4.15744	0.371581	0.0526114	-0.282812	GAL3ST3|Q96A11	4.34121	0.158642	0.0426641	-0.177139
GAL3ST4|Q96RP7	5.91125	0.253778	0.0192862	-0.366204	GAL3ST4|Q96RP7	16.3115	0.00368048	0.000134211	-0.377136
GALC|P54803	0.0742109	0.944689	0.786606	0.0258087	GALC|P54803	10.4606	0.0195018	0.00185222	0.234965
GALE|Q14376	8.18976	0.173668	0.00648189	-0.382779	GALE|Q14376	3.85697	0.181118	0.0534559	-0.154711
GALK1|P51570	3.08417	0.448844	0.0861785	-0.168052	GALK1|P51570	11.7056	0.0133392	0.00103715	-0.199231
GALK2|Q01415	3.58995	0.399571	0.0648673	-0.119668	GALK2|Q01415	0.000110302	0.996302	0.99165	-0.000513731
GALM|Q96C23	8.7381	0.158463	0.00504224	-0.291342	GALM|Q96C23	12.4199	0.0108952	0.000747806	-0.256229
GALNS|P34059	1.14769	0.688967	0.290009	0.0750909	GALNS|P34059	0.725765	0.602125	0.397124	0.0444266
GALNT1|Q10472	0.188711	0.899254	0.666164	0.0294378	GALNT1|Q10472	0.951903	0.545543	0.332548	0.0584319
GALNT10|Q86SR1	0.0143923	0.976369	0.905067	-0.00841833	GALNT10|Q86SR1	5.19473081220695e-05	0.997106	0.99427	0.00040289
GALNT11|Q8NCW6	1.14908	0.688856	0.28972	0.079873	GALNT11|Q8NCW6	2.28879	0.31873	0.134751	0.0676355
GALNT13|Q8IUC8	2.10613	0.562606	0.154707	-0.246719	GALNT13|Q8IUC8	0.703045	0.607982	0.40509	0.163189
GALNT15|Q8N3T1	0.384507	0.847063	0.538473	-0.0485896	GALNT15|Q8N3T1	1.51334	0.432124	0.222691	0.0807797
GALNT16|Q8N428	0.0247755	0.967841	0.875665	-0.0188751	GALNT16|Q8N428	5.20727	0.113602	0.0254926	-0.18202
GALNT17|Q6IS24	0.453786	0.82717	0.504147	-0.057114	GALNT17|Q6IS24	0.970896	0.541026	0.327803	-0.0761401
GALNT18|Q6P9A2	3.32472	0.425837	0.0752018	-0.161611	GALNT18|Q6P9A2	0.139323	0.835389	0.710067	0.0217049
GALNT2|Q10471	2.79174	0.481103	0.102015	-0.114895	GALNT2|Q10471	2.81111	0.264393	0.0980117	0.0992612
GALNT4|Q8N4A0	0.717877	0.764199	0.402598	0.10617	GALNT4|Q8N4A0	1.27997	0.474313	0.262061	-0.0662958
GALNT7|Q86SF2	2.79277	0.481014	0.101954	-0.082432	GALNT7|Q86SF2	0.0934518	0.867811	0.760728	0.0131811
GALNT9|Q9HCQ5	1.71996	0.61065	0.196658	0.110733	GALNT9|Q9HCQ5	2.10709	0.34202	0.151023	0.0998977
GALT|P07902	5.76607	0.260492	0.0207341	-0.332826	GALT|P07902	8.21638	0.0404934	0.00545922	-0.212739
GAMT|Q14353	6.88999	0.217211	0.0119537	-0.243595	GAMT|Q14353	17.2924	0.00283677	8.84020175505172e-05	-0.306665
GAN|Q9H2C0	0.00368413	0.98656	0.951882	0.00517724	GAN|Q9H2C0	0.225829	0.787718	0.636093	0.0327077
GANAB|Q14697	1.55995	0.635837	0.21843	-0.105331	GANAB|Q14697	0.146872	0.830185	0.702688	0.0235516
GANC|Q8TET4	1.15057	0.690094	0.291709	-0.197343	GANC|Q8TET4	1.49847	0.435164	0.22622	-0.129048
GAP43|P17677	0.404975	0.841225	0.527904	0.107716	GAP43|P17677	2.15265	0.335852	0.14674	0.173724
GAPDH|P04406	0.46546	0.824706	0.498742	-0.050973	GAPDH|P04406	2.33867	0.314133	0.130641	0.0845443
GAPVD1|Q14C86	1.8945	0.591302	0.175821	-0.056393	GAPVD1|Q14C86	2.49489	0.296533	0.118662	-0.0453409
GAR1|Q9NY12	1.47976	0.647819	0.230448	0.133748	GAR1|Q9NY12	12.8544	0.0095834	0.000614083	0.252122
GAREM1|Q9H706	9.40035	0.144472	0.00374186	0.187147	GAREM1|Q9H706	1.48445	0.435812	0.227113	0.0536598
GAREM2|Q75VX8	0.0812934	0.943363	0.777811	-0.0279466	GAREM2|Q75VX8	0.0840607	0.87408	0.7732	0.0253815
GARNL3|Q5VVW2	1.26303	0.671405	0.267313	0.0867727	GARNL3|Q5VVW2	2.20909	0.328426	0.141627	-0.0978875
GARS|P41250	5.91614	0.253762	0.0192393	-0.25418	GARS|P41250	0.512045	0.667169	0.476602	-0.0687711
GART|P22102	3.67675	0.392985	0.0618346	-0.168003	GART|P22102	5.43788	0.104343	0.022546	-0.125018
GAS1|P54826	2.32028	0.544505	0.141329	-0.341478	GAS1|P54826	4.28349	0.161253	0.0438895	-0.295754
GAS2L1|Q99501	1.26833	0.671142	0.266327	0.0768693	GAS2L1|Q99501	2.72553	0.273781	0.103172	0.0786984
GAS6|Q14393	2.39242	0.525643	0.129254	0.0795943	GAS6|Q14393	3.39087	0.214953	0.0697354	-0.0700581
GAS7|O60861	0.861562	0.737791	0.358483	-0.157706	GAS7|O60861	0.354741	0.727828	0.553336	-0.0621702
GAS8|O95995	0.534719	0.807785	0.469497	-0.0449375	GAS8|O95995	5.10583	0.118892	0.0272044	-0.109973
GASK1B|Q6UWH4	0.63352	0.782549	0.430439	-0.135622	GASK1B|Q6UWH4	9.95613	0.0230264	0.00235175	-0.34859
GATA2|P23769	0.217819	0.892028	0.644079	0.0442358	GATA2|P23769	3.20692	0.23088	0.078733	-0.115957
GATAD1|Q8WUU5	0.0490686	0.955972	0.825741	-0.0144017	GATAD1|Q8WUU5	1.25119	0.480072	0.267095	0.0530893
GATAD2A|Q86YP4	10.7614	0.123773	0.00205992	0.16148	GATAD2A|Q86YP4	2.42068	0.304611	0.12419	0.0631215
GATAD2B|Q8WXI9	4.26454	0.346254	0.0449781	0.152947	GATAD2B|Q8WXI9	0.303277	0.749189	0.583564	0.0376743
GATB|O75879	0.00868751	0.981558	0.926172	0.0118421	GATB|O75879	0.00886037	0.963796	0.925271	-0.00790295
GATC|O43716	0.462407	0.825234	0.500146	-0.040538	GATC|O43716	0.00565244	0.971436	0.940281	-0.00306203
GATD1|Q8NB37	0.00267209	0.988603	0.959013	0.00202048	GATD1|Q8NB37	1.24031	0.482379	0.269168	-0.0363
GATD3B|A0A0B4J2D5	1.13304	0.691016	0.293068	-0.078014	GATD3B|A0A0B4J2D5	1.39017	0.452054	0.242313	-0.0698381
GATM|P50440	0.12551	0.92287	0.724865	-0.023387	GATM|P50440	0.06673	0.88737	0.796906	-0.0229213
GBA|P04062	0.1259	0.922721	0.724456	0.0265219	GBA|P04062	10.3264	0.0203479	0.00197329	0.163231
GBA2|Q9HCG7	0.376674	0.848489	0.542622	-0.0263406	GBA2|Q9HCG7	5.11956	0.117262	0.0267184	0.0736575
GBE1|Q04446	0.314851	0.868198	0.577631	-0.0871921	GBE1|Q04446	0.429277	0.697002	0.514461	-0.0704463
GBF1|Q92538	0.0101927	0.980606	0.920052	0.00290479	GBF1|Q92538	6.12224	0.0826746	0.0157406	0.0716844
GBP1|P32455	1.17279	0.686176	0.284864	0.155898	GBP1|P32455	6.41299	0.0743424	0.0135417	0.216617
GBP2|P32456	0.105039	0.932307	0.747436	-0.0430022	GBP2|P32456	0.126376	0.845153	0.723274	-0.0282103
GBP4|Q96PP9	0.907981	0.728747	0.345977	0.14799	GBP4|Q96PP9	0.677412	0.615429	0.413235	0.0864485
GBP5|Q96PP8	0.0478112	0.955972	0.827951	0.0532735	GBP5|Q96PP8	0.754853	0.593619	0.387872	0.121406
GBP7|Q8N8V2	0.19847	0.895912	0.659054	-0.135028	GBP7|Q8N8V2	1.47279	0.439335	0.230188	0.304886
GC|P02774	3.12912	0.445696	0.083998	-0.350992	GC|P02774	0.86864	0.565677	0.354491	-0.100306
GCA|P28676	4.2097	0.349676	0.0463149	-0.348248	GCA|P28676	3.09312	0.237761	0.0829326	-0.164119
GCAT|O75600	0.0118479	0.979238	0.913829	-0.0144116	GCAT|O75600	0.0973818	0.865109	0.755909	-0.0344362
GCC1|Q96CN9	0.308415	0.869397	0.581532	0.0273938	GCC1|Q96CN9	2.81216	0.264393	0.0979499	0.0595391
GCC2|Q8IWJ2	2.03528	0.571649	0.160907	0.062825	GCC2|Q8IWJ2	1.39511	0.451532	0.241485	0.038931
GCDH|Q92947	0.0643017	0.948532	0.80103	0.0230301	GCDH|Q92947	0.0100185	0.960447	0.920553	-0.00793688
GCFC2|P16383	5.81989	0.257888	0.0201842	0.143936	GCFC2|P16383	12.532	0.0106066	0.000710653	0.168357
GCH1|P30793	2.3545	0.534389	0.135066	0.26487	GCH1|P30793	0.750278	0.595377	0.39022	0.0776532
GCLC|P48506	14.8566	0.0691028	0.000382229	-0.605804	GCLC|P48506	21.5663	0.000973359	1.5272725069154e-05	-0.47664
GCLM|P48507	4.8911	0.309101	0.0323603	-0.259901	GCLM|P48507	2.13598	0.337676	0.148291	-0.106417
GCN1|Q92616	0.284278	0.875679	0.596656	0.0220494	GCN1|Q92616	8.78852	0.0338223	0.00412465	0.0987758
GCNT1|Q02742	8.04652	0.180413	0.00753103	-0.353825	GCNT1|Q02742	0.216566	0.791663	0.643225	-0.0413216
GCSH|P23434	0.91937	0.727585	0.343001	0.135568	GCSH|P23434	0.603012	0.63701	0.44001	0.0983662
GDA|Q9Y2T3	9.88138	0.137721	0.00302295	-0.297503	GDA|Q9Y2T3	1.85039	0.377317	0.178042	-0.131026
GDAP1|Q8TB36	1.55608	0.636335	0.218991	0.1283	GDAP1|Q8TB36	0.683061	0.613754	0.411304	0.0466028
GDAP1L1|Q96MZ0	1.04886	0.705426	0.311497	0.0874676	GDAP1L1|Q96MZ0	0.0107074	0.95872	0.917877	-0.00540798
GDAP2|Q9NXN4	3.43041	0.415728	0.0708792	0.0745595	GDAP2|Q9NXN4	5.32119	0.10951	0.023989	0.0875119
GDE1|Q9NZC3	2.4187	0.522392	0.127225	0.147526	GDE1|Q9NZC3	0.0840427	0.873762	0.772737	0.0166195
GDF10|P55107	4.18909	0.351059	0.0468283	-0.287019	GDF10|P55107	15.1215	0.00514284	0.000224503	-0.3421
GDF11|O95390	3.03408	0.453878	0.0886829	-0.388852	GDF11|O95390	10.6892	0.0180389	0.00166347	-0.496689
GDF15|Q99988	2.22182	0.547022	0.143373	-0.199023	GDF15|Q99988	5.33089	0.109076	0.0238653	-0.24083
GDI1|P31150	0.388795	0.84619	0.536227	-0.043395	GDI1|P31150	0.809066	0.579794	0.371437	0.053155
GDI2|P50395	0.22711	0.889957	0.636088	0.032538	GDI2|P50395	2.096	0.343496	0.152086	0.078051
GDPD1|Q8N9F7	6.4159	0.235036	0.01504	0.16993	GDPD1|Q8N9F7	5.16793	0.115253	0.0260349	0.126147
GDPD5|Q8WTR4	1.36783	0.657421	0.248627	-0.0934919	GDPD5|Q8WTR4	2.3213	0.31609	0.132055	-0.0997941
GDPGP1|Q6ZNW5	1.28201	0.669507	0.2638	-0.102191	GDPGP1|Q6ZNW5	2.10422	0.342392	0.151297	-0.0949357
GEM|P55040	3.07958	0.448844	0.0864045	-0.187327	GEM|P55040	6.45436	0.0733393	0.0132561	-0.182515
GEMIN2|O14893	0.166943	0.905453	0.684871	0.0321987	GEMIN2|O14893	9.46832	0.0271629	0.00296915	0.175936
GEMIN4|P57678	0.0581445	0.952493	0.810599	-0.01142	GEMIN4|P57678	2.46391	0.300115	0.120935	0.0515386
GEMIN5|Q8TEQ6	0.00188054	0.990798	0.965611	0.00258795	GEMIN5|Q8TEQ6	2.65757	0.280127	0.107487	0.060014
GEMIN6|Q8WXD5	1.4844	0.646781	0.22973	0.123815	GEMIN6|Q8WXD5	1.61651	0.41386	0.207728	0.0817138
GEMIN7|Q9H840	5.6422919051613e-05	0.997968	0.994041	0.000745969	GEMIN7|Q9H840	5.89565	0.0887647	0.0177147	-0.169972
GEMIN8|Q9NWZ8	2.67537	0.493317	0.109212	0.0835333	GEMIN8|Q9NWZ8	8.78785	0.0338223	0.00412601	0.157716
GET4|Q7L5D6	0.586378	0.793242	0.448006	0.0605166	GET4|Q7L5D6	6.38164	0.0750685	0.0137623	0.169155
GFAP|P14136	3.04276	0.453049	0.0882428	-0.424962	GFAP|P14136	0.517818	0.665335	0.474136	-0.178768
GFER|P55789	0.0109278	0.980184	0.91723	-0.00624706	GFER|P55789	3.86732	0.180596	0.0531447	-0.114783
GFM1|Q96RP9	0.160108	0.907626	0.691038	-0.0253887	GFM1|Q96RP9	0.322707	0.740353	0.571778	-0.0294417
GFM2|Q969S9	10.5602	0.128174	0.00224708	0.228839	GFM2|Q969S9	7.48432	0.0513875	0.00785588	0.165943
GFOD1|Q9NXC2	8.38216	0.170472	0.00593244	0.170186	GFOD1|Q9NXC2	16.6084	0.00342162	0.000118206	0.221799
GFOD2|Q3B7J2	0.387793	0.846337	0.53675	-0.0306039	GFOD2|Q3B7J2	1.54183	0.426984	0.218432	-0.0423776
GFPT1|Q06210	1.9627	0.580865	0.168401	-0.0974884	GFPT1|Q06210	3.27262	0.224226	0.0746786	0.110761
GFPT2|O94808	1.04658	0.705482	0.312018	-0.120804	GFPT2|O94808	5.96764	0.0866935	0.0170606	0.237916
GFRA1|P56159	1.66432	0.621559	0.205481	0.132678	GFRA1|P56159	2.78269	0.268688	0.100099	-0.155891
GFRA2|O00451	3.43917	0.41506	0.0705336	0.192084	GFRA2|O00451	0.64204	0.625033	0.425646	-0.0569592
GGA1|Q9UJY5	6.27147	0.239197	0.016142	-0.183662	GGA1|Q9UJY5	6.39033	0.0749277	0.0137008	-0.109506
GGA2|Q9UJY4	0.676269	0.771325	0.415412	-0.0400873	GGA2|Q9UJY4	0.439671	0.692925	0.509428	-0.0258753
GGA3|Q9NZ52	0.214637	0.892472	0.645493	-0.0240956	GGA3|Q9NZ52	6.95548	0.0622207	0.0102592	-0.118624
GGACT|Q9BVM4	6.20934	0.241824	0.0166424	-0.244818	GGACT|Q9BVM4	4.38206	0.152345	0.0398922	-0.128886
GGCT|O75223	4.88643	0.309101	0.0324386	-0.191619	GGCT|O75223	0.203035	0.799153	0.653655	-0.0275355
GGCX|P38435	1.69406	0.615611	0.199997	0.113685	GGCX|P38435	0.376699	0.717689	0.541337	0.0371999
GGH|Q92820	0.036395	0.961722	0.8496	-0.0235862	GGH|Q92820	0.524865	0.662345	0.471155	-0.102738
GGNBP2|Q9H3C7	2.27588	0.539747	0.138713	-0.0893504	GGNBP2|Q9H3C7	0.000515552	0.991838	0.981949	0.00122365
GGPS1|O95749	0.0726887	0.945035	0.788751	-0.0225077	GGPS1|O95749	0.0352292	0.921962	0.851651	0.0111654
GGT1|P19440	0.367696	0.85242	0.547451	-0.0953272	GGT1|P19440	0.745152	0.595651	0.390922	0.092131
GGT5|P36269	0.000142847	0.996371	0.990519	-0.00159685	GGT5|P36269	6.95274	0.0622414	0.0102735	0.250874
GGT7|Q9UJ14	7.66555	0.185555	0.00827227	0.215782	GGT7|Q9UJ14	1.06734	0.518403	0.305053	0.0472621
GHDC|Q8N2G8	0.757101	0.756165	0.389069	0.0495304	GHDC|Q8N2G8	4.02955	0.17157	0.0485173	0.0732787
GHITM|Q9H3K2	0.432603	0.833863	0.51422	-0.0619631	GHITM|Q9H3K2	0.553503	0.652173	0.459345	-0.056474
GID4|Q8IVV7	0.0451008	0.95674	0.832954	-0.0293427	GID4|Q8IVV7	0.224618	0.787826	0.637208	0.0281717
GID8|Q9NWU2	2.818	0.478202	0.100467	0.0565158	GID8|Q9NWU2	4.12734	0.1659	0.0459395	0.0577967
GIGYF1|O75420	0.26507	0.880598	0.609295	0.0143027	GIGYF1|O75420	1.02258	0.528719	0.315341	0.0273547
GIGYF2|Q6Y7W6	0.00639788	0.984088	0.936619	0.0035009	GIGYF2|Q6Y7W6	0.0356742	0.921574	0.850729	0.00599225
GIMAP1|Q8WWP7	0.00810963	0.98182	0.928663	0.010987	GIMAP1|Q8WWP7	6.31621	0.077089	0.0142353	0.23447
GIMAP2|Q9UG22	1.38226	0.657243	0.246185	0.110757	GIMAP2|Q9UG22	0.233029	0.78352	0.630772	0.0384883
GIMAP4|Q9NUV9	0.0773298	0.944337	0.782282	-0.0515122	GIMAP4|Q9NUV9	1.37201	0.455324	0.245384	0.130863
GIMAP5|Q96F15	0.0844789	0.941827	0.772714	0.0332725	GIMAP5|Q96F15	8.13788	0.0416593	0.00567484	0.226992
GIMAP6|Q6P9H5	2.74691	0.484455	0.104722	-0.196648	GIMAP6|Q6P9H5	0.107288	0.857319	0.744217	0.0268861
GIMAP7|Q8NHV1	0.230764	0.889957	0.633393	-0.0876919	GIMAP7|Q8NHV1	2.49208	0.296883	0.118866	0.182451
GIMAP8|Q8ND71	0.0228271	0.969273	0.880614	0.0201955	GIMAP8|Q8ND71	3.33349	0.219352	0.0720876	0.160516
GINM1|Q9NU53	0.351809	0.856181	0.556799	0.0647649	GINM1|Q9NU53	1.53038	0.42998	0.220647	0.085482
GIPC1|O14908	0.13873	0.917244	0.711376	0.0251638	GIPC1|O14908	0.7207	0.603066	0.398768	-0.0391569
GIPC2|Q8TF65	1.36861	0.660093	0.250967	0.160266	GIPC2|Q8TF65	0.454438	0.687876	0.503164	0.0849
GIPC3|Q8TF64	1.64761	0.622097	0.206158	-0.167859	GIPC3|Q8TF64	6.51509	0.0719209	0.0128484	-0.194318
GIT1|Q9Y2X7	5.39558	0.278626	0.0249871	0.0983081	GIT1|Q9Y2X7	6.80323	0.0651667	0.011086	0.0860054
GIT2|Q14161	5.65458	0.264202	0.0219254	0.117452	GIT2|Q14161	12.1307	0.0116945	0.000853288	0.121202
GJA1|P17302	0.0697523	0.945956	0.792959	-0.0393075	GJA1|P17302	0.228852	0.785628	0.633846	0.0722864
GJA5|P36382	8.56999	0.164286	0.00544357	0.239791	GJA5|P36382	10.4512	0.0195434	0.00186046	0.232644
GJB1|P08034	0.933309	0.727518	0.342905	0.13001	GJB1|P08034	0.3989	0.709269	0.530854	0.0569042
GJB2|P29033	0.255407	0.883714	0.615874	-0.100735	GJB2|P29033	0.351957	0.7287	0.554893	-0.116919
GJB6|O95452	0.0315417	0.965062	0.859871	-0.0317253	GJB6|O95452	0.408899	0.704306	0.524587	-0.10431
GJC1|P36383	1.10632	0.695468	0.298898	-0.174915	GJC1|P36383	0.16477	0.819664	0.68604	-0.0348562
GJC2|Q5T442	1.01117	0.712598	0.322666	-0.143777	GJC2|Q5T442	0.457584	0.686658	0.50154	-0.0491984
GK|P32189	0.063871	0.949009	0.801683	0.022986	GK|P32189	0.212999	0.793422	0.645838	0.0330393
GK5|Q6ZS86	3.59949	0.400658	0.0652194	0.291037	GK5|Q6ZS86	0.199889	0.800732	0.65642	0.0568335
GKAP1|Q5VSY0	0.926553	0.726262	0.341142	0.0787343	GKAP1|Q5VSY0	1.61477	0.414229	0.207971	-0.0930725
GLA|P06280	0.554163	0.802532	0.460671	-0.0529408	GLA|P06280	0.438046	0.693574	0.51021	0.0323588
GLB1|P16278	0.204959	0.894364	0.653024	-0.0359392	GLB1|P16278	7.18623	0.0572084	0.00912742	0.196627
GLB1L2|Q8IW92	2.50997	0.509055	0.120456	-0.19514	GLB1L2|Q8IW92	1.89743	0.370658	0.172755	-0.157191
GLCCI1|Q86VQ1	1.47432	0.647945	0.231292	0.0978069	GLCCI1|Q86VQ1	1.6091	0.414877	0.20882	-0.0682873
GLCE|O94923	0.183557	0.900913	0.670473	-0.0418711	GLCE|O94923	0.805151	0.580592	0.37259	-0.0563041
GLDC|P23378	3.28769	0.427685	0.0767852	-0.149149	GLDC|P23378	3.53159	0.203749	0.0643145	-0.156244
GLDN|Q6ZMI3	0.00614283	0.984088	0.93794	-0.0146526	GLDN|Q6ZMI3	1.45946	0.441066	0.231604	-0.12394
GLE1|Q53GS7	0.363143	0.852577	0.549931	0.0312921	GLE1|Q53GS7	0.0121195	0.956351	0.91265	0.00556682
GLG1|Q92896	1.21739	0.678378	0.276009	-0.0888922	GLG1|Q92896	0.000414151	0.993048	0.983821	0.00132162
GLI4|P10075	0.200053	0.895628	0.658688	-0.0906094	GLI4|P10075	0.955299	0.546482	0.333378	-0.187041
GLIPR1|P48060	0.0182142	0.973022	0.893273	-0.0119945	GLIPR1|P48060	1.57184	0.421747	0.214053	-0.0640403
GLIPR2|Q9H4G4	1.8981	0.591302	0.17542	0.113751	GLIPR2|Q9H4G4	4.64442	0.138479	0.0345469	0.136044
GLIS2|Q9BZE0	0.0623959	0.950481	0.804509	-0.0410354	GLIS2|Q9BZE0	0.0128304	0.954908	0.910221	0.0104008
GLMN|Q92990	4.26273	0.346254	0.0450215	-0.155834	GLMN|Q92990	5.24904	0.112013	0.0249299	-0.141472
GLMP|Q8WWB7	12.5436	0.0946738	0.000970971	0.177826	GLMP|Q8WWB7	2.30887	0.317019	0.133078	0.0907541
GLO1|Q04760	7.57717	0.18845	0.00862282	-0.258982	GLO1|Q04760	4.68855	0.136434	0.0337259	-0.143488
GLOD4|Q9HC38	2.27578	0.539747	0.138722	-0.0955757	GLOD4|Q9HC38	1.76266	0.390751	0.188546	-0.0618446
GLRB|P48167	0.653859	0.778358	0.424199	0.0916481	GLRB|P48167	3.44642	0.211477	0.0679219	0.215119
GLRX|P35754	1.9992	0.576466	0.164582	-0.138629	GLRX|P35754	2.62561	0.283223	0.109585	-0.127513
GLRX2|Q9NS18	0.0795426	0.943558	0.779579	-0.0214415	GLRX2|Q9NS18	0.00345647	0.9779	0.953298	-0.00326404
GLRX3|O76003	1.52649	0.641416	0.223348	-0.145868	GLRX3|O76003	7.00577	0.0611398	0.0100006	-0.201435
GLRX5|Q86SX6	0.0480392	0.955972	0.827548	-0.0130825	GLRX5|Q86SX6	0.0474439	0.907422	0.828197	-0.0121069
GLS|O94925	4.1148	0.357706	0.0487317	0.167095	GLS|O94925	0.012271	0.956196	0.912108	-0.00737736
GLS2|Q9UI32	0.116643	0.927127	0.734368	0.0237606	GLS2|Q9UI32	1.10239	0.5096	0.297303	-0.0540903
GLT1D1|Q96MS3	0.026267	0.96737	0.872182	-0.0201924	GLT1D1|Q96MS3	4.14633	0.16567	0.0458033	-0.146944
GLT8D1|Q68CQ7	5.65075	0.264202	0.0219676	0.160782	GLT8D1|Q68CQ7	21.2669	0.00101245	1.72173489913623e-05	0.260182
GLT8D2|Q9H1C3	0.42108	0.837043	0.51985	0.077064	GLT8D2|Q9H1C3	3.6685	0.194477	0.0594783	0.159259
GLTP|Q9NZD2	0.0913357	0.938367	0.763943	0.0294742	GLTP|Q9NZD2	0.764215	0.590695	0.38496	0.062166
GLUD1|P00367	0.838302	0.739307	0.364989	-0.0690703	GLUD1|P00367	0.825675	0.576498	0.3666	0.05046
GLUD2|P49448	1.46664	0.648072	0.23249	0.0843399	GLUD2|P49448	0.640358	0.625665	0.426251	-0.0438398
GLUL|P15104	0.572184	0.798034	0.453517	-0.130213	GLUL|P15104	1.52103	0.430973	0.221531	0.122135
GLYCTK|Q8IVS8	0.0353694	0.962102	0.851709	-0.0135619	GLYCTK|Q8IVS8	0.0600567	0.893676	0.807113	-0.0101617
GLYR1|Q49A26	6.1703	0.242532	0.0169653	0.176857	GLYR1|Q49A26	0.866048	0.566374	0.355205	0.0633505
GM2A|P17900	0.315451	0.868195	0.57727	-0.0442029	GM2A|P17900	2.72657	0.273738	0.103108	-0.12208
GMCL1|Q96IK5	0.976709	0.715026	0.328541	-0.0790831	GMCL1|Q96IK5	1.1186	0.505997	0.293804	0.074747
GMDS|O60547	1.0326	0.708143	0.315234	-0.0904663	GMDS|O60547	1.5836	0.419363	0.212365	0.0741886
GMEB1|Q9Y692	0.335021	0.861521	0.565737	0.0378838	GMEB1|Q9Y692	0.00802723	0.96586	0.928861	0.00443809
GMEB2|Q9UKD1	0.0576945	0.952493	0.811319	0.0122885	GMEB2|Q9UKD1	0.0125436	0.955533	0.911141	0.00470522
GMFB|P60983	0.401467	0.841951	0.529688	-0.162866	GMFB|P60983	8.8437	0.0331456	0.00401536	-0.479159
GMFG|O60234	8.03218	0.178003	0.00697219	-0.451625	GMFG|O60234	11.2396	0.0154666	0.00128663	-0.365297
GMIP|Q9P107	1.64637	0.622196	0.206326	-0.146462	GMIP|Q9P107	0.0348062	0.922306	0.852534	-0.0155115
GMPPA|Q96IJ6	1.1611	0.687556	0.287245	-0.0791579	GMPPA|Q96IJ6	0.0569226	0.897299	0.812115	-0.0140609
GMPPB|Q9Y5P6	6.48421	0.231666	0.0145471	-0.190933	GMPPB|Q9Y5P6	2.20797	0.328488	0.141727	-0.0744308
GMPR|P36959	4.42042	0.336896	0.0414032	-0.162691	GMPR|P36959	0.49305	0.67325	0.484866	-0.0529034
GMPR2|Q9P2T1	0.210741	0.893704	0.6485	-0.0344269	GMPR2|Q9P2T1	1.54651	0.426071	0.217741	0.0567031
GMPS|P49915	7.17857	0.207304	0.0104125	-0.215584	GMPS|P49915	2.49556	0.29648	0.118613	-0.113245
GNA11|P29992	0.00197597	0.990505	0.96475	0.00361098	GNA11|P29992	6.1283	0.0824906	0.0156911	0.168714
GNA12|Q03113	0.86808	0.736358	0.356689	0.0484877	GNA12|Q03113	3.79072	0.185639	0.0554939	0.091849
GNA13|Q14344	0.613896	0.786322	0.437619	-0.0634737	GNA13|Q14344	0.336269	0.735774	0.563827	0.0320579
GNA14|O95837	0.171868	0.904559	0.680518	-0.0385269	GNA14|O95837	2.42199	0.304433	0.12409	0.106506
GNA15|P30679	0.373064	0.849832	0.544554	0.0557612	GNA15|P30679	0.17458	0.814915	0.677334	-0.03018
GNAI1|P63096	0.0961739	0.936724	0.757968	0.0331397	GNAI1|P63096	0.816841	0.578224	0.369162	0.0737764
GNAI2|P04899	0.0202066	0.970459	0.887626	0.0179302	GNAI2|P04899	6.46086	0.0731656	0.0132119	0.288508
GNAI3|P08754	0.116844	0.927127	0.734148	-0.02331	GNAI3|P08754	0.122904	0.846327	0.726944	0.0184996
GNAL|P38405	3.96576	0.371581	0.0528114	0.21028	GNAL|P38405	4.45748	0.148651	0.0382704	0.15362
GNAO1|P09471	0.473175	0.823397	0.495224	0.0718763	GNAO1|P09471	2.70841	0.275229	0.104241	0.107945
GNAQ|P50148	0.136426	0.918086	0.713673	0.0386668	GNAQ|P50148	3.32777	0.219853	0.0723271	0.196418
GNAS|P63092	1.4444	0.652193	0.236006	-0.0770858	GNAS|P63092	0.616233	0.63306	0.435062	0.0363883
GNAZ|P19086	3.39924	0.419153	0.0721246	0.20291	GNAZ|P19086	2.89911	0.255904	0.0930029	0.121618
GNB1|P62873	0.0699396	0.945919	0.792688	0.017391	GNB1|P62873	1.60238	0.415836	0.209704	0.0554186
GNB1L|Q9BYB4	0.00299875	0.988379	0.956583	0.00298988	GNB1L|Q9BYB4	5.27302	0.111157	0.0246128	-0.0813885
GNB2|P62879	1.49062	0.646458	0.228773	0.0757885	GNB2|P62879	1.14556	0.501128	0.288106	0.0411112
GNB3|P16520	2.07953	0.56597	0.15653	0.117482	GNB3|P16520	4.4304	0.149911	0.0388443	0.134518
GNB4|Q9HAV0	1.87418	0.59348	0.178106	0.0733081	GNB4|Q9HAV0	0.365604	0.723217	0.547338	0.0226509
GNB5|O14775	0.450089	0.827927	0.505881	0.0580718	GNB5|O14775	0.193124	0.804633	0.661664	0.026643
GNE|Q9Y223	3.81053	0.382014	0.0574628	-0.130457	GNE|Q9Y223	4.17434	0.163163	0.0447534	-0.104629
GNG10|P50151	0.0428722	0.957946	0.836943	-0.0175785	GNG10|P50151	1.03255	0.525972	0.313011	0.0689225
GNG11|P61952	2.3084	0.53498	0.135996	0.207295	GNG11|P61952	7.8986	0.0451841	0.00638876	0.356418
GNG12|Q9UBI6	0.744259	0.758761	0.393086	0.079885	GNG12|Q9UBI6	0.0842381	0.87371	0.77248	0.0262864
GNG13|Q9P2W3	0.146721	0.913127	0.703576	-0.0586871	GNG13|Q9P2W3	0.0117495	0.956848	0.913988	0.0136819
GNG2|P59768	0.00633226	0.984088	0.936944	0.0093685	GNG2|P59768	0.704156	0.60731	0.404207	0.0757675
GNG3|P63215	0.257434	0.883217	0.614481	0.0591427	GNG3|P63215	0.233412	0.783257	0.630492	-0.0320607
GNG4|P50150	1.49428	0.645693	0.228211	0.0975971	GNG4|P50150	4.9747	0.124242	0.0288824	0.172543
GNG5|P63218	0.689106	0.768132	0.411054	0.127291	GNG5|P63218	7.76135	0.0470924	0.00684013	0.301266
GNG7|O60262	4.5817	0.325205	0.038028	0.243644	GNG7|O60262	7.4847	0.0513875	0.0078544	0.244115
GNG8|Q9UK08	5.62196	0.283392	0.0261084	0.265332	GNG8|Q9UK08	4.84739	0.133878	0.032742	-0.25909
GNL1|P36915	0.0243626	0.968091	0.876696	-0.0104164	GNL1|P36915	0.0183941	0.945805	0.892502	0.0077405
GNL2|Q13823	4.00583	0.36847	0.0516789	0.121202	GNL2|Q13823	5.3127	0.109874	0.0240976	0.109448
GNL3|Q9BVP2	3.04652	0.45289	0.0880532	0.131864	GNL3|Q9BVP2	12.7022	0.0100736	0.000657854	0.223432
GNL3L|Q9NVN8	0.0291782	0.96703	0.865169	-0.00884593	GNL3L|Q9NVN8	0.0106144	0.958916	0.918233	-0.0043591
GNPAT|O15228	1.0363	0.707382	0.314378	0.0497792	GNPAT|O15228	2.29736	0.317964	0.134033	0.053138
GNPDA1|P46926	0.614935	0.785949	0.437234	-0.0537013	GNPDA1|P46926	0.816194	0.578308	0.369351	-0.0629004
GNPDA2|Q8TDQ7	2.29092	0.536866	0.137449	-0.123068	GNPDA2|Q8TDQ7	3.86252	0.180767	0.0532888	0.109082
GNPNAT1|Q96EK6	1.5737	0.63825	0.220042	-0.176267	GNPNAT1|Q96EK6	0.193772	0.804582	0.66146	0.0388354
GNPTAB|Q3T906	2.00887	0.577503	0.165223	-0.0990025	GNPTAB|Q3T906	0.295295	0.753502	0.588706	-0.0322712
GNPTG|Q9UJJ9	0.0673845	0.946874	0.796423	-0.0185397	GNPTG|Q9UJJ9	0.956664	0.544439	0.33135	-0.0480764
GNS|P15586	2.7754	0.482139	0.102993	0.109935	GNS|P15586	5.75558	0.0931821	0.0190644	0.136954
GOLGA1|Q92805	4.82825	0.313405	0.0334327	0.0845195	GOLGA1|Q92805	3.18609	0.230663	0.0785388	0.0613713
GOLGA2|Q08379	0.386735	0.846971	0.537304	-0.0352411	GOLGA2|Q08379	0.0984491	0.864499	0.754619	-0.0136299
GOLGA3|Q08378	1.77354	0.604042	0.189961	0.0432791	GOLGA3|Q08378	4.75598	0.133317	0.0325112	0.0624573
GOLGA4|Q13439	0.078043	0.944337	0.781307	-0.0133153	GOLGA4|Q13439	0.662885	0.619983	0.418266	-0.0271197
GOLGA5|Q8TBA6	0.908309	0.728747	0.34589	0.0388337	GOLGA5|Q8TBA6	7.31284	0.0546996	0.00856282	0.0981918
GOLGA7|Q7Z5G4	0.314547	0.868198	0.577814	0.0363282	GOLGA7|Q7Z5G4	1.79134	0.386462	0.185033	0.0679048
GOLGA7B|Q2TAP0	2.34296	0.531715	0.133174	0.157639	GOLGA7B|Q2TAP0	0.169091	0.818275	0.682159	0.0260608
GOLGA8O|A6NCC3	0.543648	0.80648	0.466653	-0.122606	GOLGA8O|A6NCC3	4.85772	0.131343	0.03165	-0.218982
GOLGB1|Q14789	0.052396	0.95428	0.82003	0.00946392	GOLGB1|Q14789	3.00358	0.245824	0.0874219	0.0652021
GOLIM4|O00461	1.53202	0.639761	0.222526	0.0695284	GOLIM4|O00461	3.77952	0.186394	0.0558464	0.0982084
GOLM1|Q8NBJ4	1.84807	0.595091	0.181095	0.132251	GOLM1|Q8NBJ4	0.540889	0.656381	0.464487	0.0552937
GOLPH3|Q9H4A6	0.353192	0.855794	0.555426	-0.0223977	GOLPH3|Q9H4A6	0.638679	0.625952	0.426855	-0.0402771
GOLPH3L|Q9H4A5	4.40951	0.337812	0.0416432	-0.16978	GOLPH3L|Q9H4A5	11.0078	0.016616	0.00143319	-0.186583
GOLT1B|Q9Y3E0	0.89394	0.731962	0.349695	0.0799565	GOLT1B|Q9Y3E0	2.04646	0.350245	0.156947	-0.0925404
GON4L|Q3T8J9	0.393324	0.845005	0.533873	-0.0380783	GON4L|Q3T8J9	2.29543	0.31806	0.134194	0.0641941
GOPC|Q9HD26	0.536686	0.807021	0.467784	0.0382691	GOPC|Q9HD26	2.5427	0.291841	0.115248	0.0657531
GORAB|Q5T7V8	0.00658537	0.983639	0.935785	0.00624134	GORAB|Q5T7V8	7.03614	0.0611735	0.0100276	-0.124881
GORASP1|Q9BQQ3	0.138776	0.917244	0.71133	-0.0223767	GORASP1|Q9BQQ3	0.104067	0.859884	0.747951	0.0124354
GORASP2|Q9H8Y8	3.77485	0.38542	0.0585943	-0.156936	GORASP2|Q9H8Y8	26.222	0.000317294	2.50319630708943e-06	-0.312124
GOSR1|O95249	0.471732	0.823553	0.495879	0.0730502	GOSR1|O95249	4.42138	0.150334	0.0390376	0.127195
GOSR2|O14653	0.864777	0.737564	0.357597	0.0502335	GOSR2|O14653	0.00746611	0.96695	0.931386	0.00281479
GOT1|P17174	0.282023	0.876804	0.598111	0.0493642	GOT1|P17174	3.37355	0.216201	0.0704365	0.135671
GOT2|P00505	1.0925	0.696498	0.301758	0.145073	GOT2|P00505	3.83332	0.182628	0.0541737	-0.203351
GP1BA|P07359	0.888949	0.733299	0.35103	-0.171878	GP1BA|P07359	10.7736	0.0176413	0.00159897	-0.497421
GP1BB|P13224	4.31168	0.343672	0.0438628	-0.407243	GP1BB|P13224	7.60919	0.0494113	0.00737978	-0.499487
GP9|P14770	1.12981	0.69166	0.293749	-0.16778	GP9|P14770	11.9258	0.0124849	0.000937264	-0.494374
GPAA1|O43292	0.00082143	0.993722	0.977268	0.00206001	GPAA1|O43292	4.99568	0.123125	0.0285579	0.0932941
GPALPP1|Q8IXQ4	1.08685	0.697032	0.302996	0.107561	GPALPP1|Q8IXQ4	0.825956	0.576486	0.366519	0.0505833
GPAM|Q9HCL2	1.26665	0.671397	0.266639	0.0793052	GPAM|Q9HCL2	0.0227818	0.939327	0.880454	0.00715676
GPANK1|O95872	0.602841	0.789188	0.441746	0.0863694	GPANK1|O95872	0.653799	0.621837	0.421459	-0.0739308
GPAT3|Q53EU6	1.97154	0.580865	0.169096	-0.1642	GPAT3|Q53EU6	5.56258	0.100928	0.0213658	-0.157177
GPAT4|Q86UL3	0.400233	0.842601	0.530319	0.0332323	GPAT4|Q86UL3	2.45139	0.301526	0.121867	0.0592355
GPATCH1|Q9BRR8	0.222869	0.891319	0.639249	-0.0327321	GPATCH1|Q9BRR8	1.6338	0.411042	0.205341	0.0791492
GPATCH11|Q8N954	0.0123606	0.978452	0.911992	-0.0129215	GPATCH11|Q8N954	1.26862	0.475989	0.263819	-0.104115
GPATCH2|Q9NW75	0.740026	0.759658	0.394424	0.0474704	GPATCH2|Q9NW75	2.10712	0.34202	0.15102	-0.0633924
GPATCH2L|Q9NWQ4	1.17786	0.688713	0.289037	0.111531	GPATCH2L|Q9NWQ4	1.1362	0.504169	0.29179	-0.0733369
GPATCH4|Q5T3I0	0.556313	0.802062	0.459808	0.0774257	GPATCH4|Q5T3I0	0.00180933	0.982939	0.966191	-0.00301851
GPATCH8|Q9UKJ3	0.619976	0.784857	0.435375	0.0661593	GPATCH8|Q9UKJ3	0.8828	0.562914	0.350622	0.0531271
GPBP1|Q86WP2	5.05176	0.299318	0.0303306	0.168841	GPBP1|Q86WP2	4.44836	0.15051	0.0391167	-0.129964
GPC1|P35052	2.04191	0.571555	0.160242	-0.146839	GPC1|P35052	5.39125	0.106295	0.0231112	-0.174638
GPC4|O75487	2.15673	0.555085	0.149224	-0.184863	GPC4|O75487	6.27366	0.0780654	0.014552	-0.202313
GPC5|P78333	0.202203	0.894996	0.655207	0.0491795	GPC5|P78333	0.217136	0.791452	0.642657	-0.0341776
GPC6|Q9Y625	0.661182	0.776499	0.420623	-0.106367	GPC6|Q9Y625	7.6517	0.0489423	0.00722465	-0.288496
GPCPD1|Q9NPB8	0.0244281	0.968091	0.876532	-0.0172098	GPCPD1|Q9NPB8	1.64708	0.408852	0.20353	0.0925818
GPD1|P21695	0.321241	0.866264	0.57381	0.0584016	GPD1|P21695	1.35218	0.458624	0.24879	-0.100238
GPD1L|Q8N335	3.49705	0.41014	0.0682959	-0.132847	GPD1L|Q8N335	0.0335297	0.923911	0.855233	0.0102457
GPD2|P43304	0.14092	0.915768	0.709213	0.025924	GPD2|P43304	3.05155	0.24165	0.0849844	0.0931504
GPER1|Q99527	1.87949	0.59303	0.177505	0.175076	GPER1|Q99527	0.0230028	0.939153	0.87988	0.0102808
GPHN|Q9NQX3	1.34562	0.660671	0.252446	0.0813885	GPHN|Q9NQX3	4.02641	0.171656	0.0486025	0.0856966
GPI|P06744	9.38879	0.144472	0.00376123	-0.524936	GPI|P06744	23.0711	0.000662322	8.41836968319701e-06	-0.547241
GPIHBP1|Q8IV16	0.037297	0.961722	0.848422	0.0212638	GPIHBP1|Q8IV16	3.6686	0.19871	0.0616758	-0.189888
GPKOW|Q92917	0.237401	0.889056	0.628565	0.0363699	GPKOW|Q92917	0.427868	0.697276	0.51515	-0.0374426
GPLD1|P80108	3.04612	0.460544	0.0915194	-0.231739	GPLD1|P80108	0.891537	0.561739	0.349117	-0.0698543
GPM6A|P51674	0.150561	0.911071	0.699915	0.0568871	GPM6A|P51674	0.0023167	0.981359	0.961746	0.00426507
GPM6B|Q13491	0.0480005	0.955972	0.827616	0.0214878	GPM6B|Q13491	2.08109	0.345936	0.15353	0.139106
GPN1|Q9HCN4	0.00256715	0.988603	0.959825	0.00325422	GPN1|Q9HCN4	0.264538	0.768808	0.608617	0.0222397
GPN2|Q9H9Y4	0.278786	0.877737	0.600212	-0.0746175	GPN2|Q9H9Y4	0.0766086	0.878727	0.782751	0.0222507
GPN3|Q9UHW5	0.0775026	0.944337	0.782621	-0.0314312	GPN3|Q9UHW5	3.03923	0.245057	0.0867625	-0.131007
GPNMB|Q14956	7.02495	0.212358	0.0112046	-0.511309	GPNMB|Q14956	3.7273	0.189937	0.0575239	-0.290949
GPR107|Q5VW38	1.24005	0.67482	0.271648	-0.114096	GPR107|Q5VW38	0.321089	0.740583	0.572741	0.0376978
GPR108|Q9NPR9	0.577754	0.796357	0.451341	0.051491	GPR108|Q9NPR9	0.0604236	0.893238	0.806537	0.0147972
GPR155|Q7Z3F1	0.592765	0.791975	0.445561	-0.0999866	GPR155|Q7Z3F1	4.0194	0.171766	0.0487938	-0.0984903
GPR158|Q5T848	3.17425	0.441601	0.0818712	0.190745	GPR158|Q5T848	1.11131	0.507469	0.295371	0.0643169
GPR162|Q16538	0.0837489	0.942444	0.774575	0.0313312	GPR162|Q16538	7.37434	0.0582319	0.00935141	-0.222774
GPR180|Q86V85	0.213385	0.893055	0.646455	0.0370299	GPR180|Q86V85	3.54354	0.202971	0.0638758	0.131504
GPR37|O15354	0.0423562	0.958244	0.838431	-0.0290427	GPR37|O15354	0.650628	0.624144	0.424543	-0.0810919
GPR37L1|O60883	0.920454	0.727518	0.34272	0.0766456	GPR37L1|O60883	1.72585	0.396276	0.19317	0.0954158
GPR89A|B7ZAQ6	1.41178	0.653481	0.241283	0.13749	GPR89A|B7ZAQ6	1.62395	0.412455	0.206698	0.0740188
GPRASP1|Q5JY77	0.0774506	0.944337	0.782116	0.0199185	GPRASP1|Q5JY77	1.08403	0.513838	0.30133	-0.0502686
GPRASP2|Q96D09	0.00947851	0.981031	0.922895	-0.00543025	GPRASP2|Q96D09	0.0161606	0.949111	0.899201	-0.00470543
GPRC5B|Q9NZH0	0.188292	0.899617	0.666512	0.0467131	GPRC5B|Q9NZH0	0.0311041	0.927154	0.86051	-0.0179428
GPRC5C|Q9NQ84	0.657296	0.777111	0.421981	-0.07788	GPRC5C|Q9NQ84	0.207676	0.796881	0.649986	-0.0291647
GPRIN1|Q7Z2K8	0.2236	0.891146	0.638702	-0.042575	GPRIN1|Q7Z2K8	0.0484901	0.906435	0.826344	0.0126275
GPRIN3|Q6ZVF9	4.15566	0.353504	0.0476746	0.134226	GPRIN3|Q6ZVF9	2.06866	0.347853	0.154747	0.0791771
GPS1|Q13098	1.83147	0.596703	0.183026	-0.11212	GPS1|Q13098	1.42722	0.446036	0.236194	-0.0709861
GPS2|Q13227	0.847362	0.739307	0.362435	-0.0514653	GPS2|Q13227	0.197342	0.801991	0.658226	-0.0238856
GPSM1|Q86YR5	3.14003	0.444178	0.083478	0.111141	GPSM1|Q86YR5	0.580629	0.644442	0.44859	0.0372052
GPSM2|P81274	0.111391	0.92903	0.740189	0.0545656	GPSM2|P81274	2.59748	0.285767	0.11147	-0.164924
GPSM3|Q9Y4H4	0.024976	0.967841	0.875286	0.0171459	GPSM3|Q9Y4H4	0.102892	0.860893	0.749466	0.0195193
GPT|P24298	0.221217	0.892028	0.641516	-0.0481534	GPT|P24298	0.024856	0.936273	0.875294	0.0127742
GPT2|Q8TD30	0.0314298	0.965062	0.860227	-0.0138484	GPT2|Q8TD30	9.06859	0.031669	0.00375948	-0.177127
GPX1|P07203	0.136935	0.917637	0.713164	0.0242531	GPX1|P07203	2.33225	0.314875	0.131161	0.0755658
GPX3|P22352	1.10917	0.695265	0.298145	-0.225169	GPX3|P22352	0.196365	0.802567	0.659018	0.0608869
GPX4|P36969	1.2335	0.67568	0.2729	-0.121915	GPX4|P36969	6.1734	0.0811802	0.015328	-0.144351
GPX7|Q96SL4	0.743035	0.758936	0.393472	0.0736522	GPX7|Q96SL4	8.58327	0.036019	0.00455921	0.234744
GPX8|Q8TED1	0.410525	0.839848	0.525103	0.0690678	GPX8|Q8TED1	0.463378	0.684677	0.498263	0.0685303
GRAMD1A|Q96CP6	0.657503	0.777111	0.421908	-0.0685431	GRAMD1A|Q96CP6	0.14061	0.834503	0.708793	-0.0152465
GRAMD1B|Q3KR37	1.50579	0.643709	0.226459	0.0882804	GRAMD1B|Q3KR37	0.00774653	0.966369	0.930113	0.0042081
GRAMD1C|Q8IYS0	0.487789	0.819873	0.488675	-0.0478286	GRAMD1C|Q8IYS0	0.313058	0.744091	0.57757	-0.0358754
GRAMD2B|Q96HH9	0.0275282	0.96737	0.869001	-0.0129602	GRAMD2B|Q96HH9	0.491207	0.673552	0.48568	0.0480066
GRAMD4|Q6IC98	0.915811	0.728347	0.343927	0.0928014	GRAMD4|Q6IC98	0.477943	0.678394	0.49161	0.0373143
GRAP|Q13588	1.97352	0.579886	0.167257	-0.209236	GRAP|Q13588	2.35777	0.311785	0.129105	-0.140366
GRASP|Q7Z6J2	0.806388	0.744466	0.374191	-0.0564186	GRASP|Q7Z6J2	1.26559	0.476854	0.264385	-0.0648617
GRB10|Q13322	0.450304	0.827927	0.505779	0.0467818	GRB10|Q13322	5.67786	0.0962452	0.0198599	0.120052
GRB14|Q14449	0.142901	0.915204	0.707697	-0.0466129	GRB14|Q14449	0.417353	0.701779	0.520535	-0.0618141
GRB2|P62993	0.0809846	0.943363	0.777334	-0.0466435	GRB2|P62993	0.0252223	0.935976	0.874265	-0.0194261
GREB1|Q4ZG55	0.0523514	0.95428	0.820106	-0.0355912	GREB1|Q4ZG55	0.236945	0.782189	0.62792	-0.0562011
GREM1|O60565	0.9274	0.726836	0.341628	-0.209341	GREM1|O60565	10.8222	0.0180023	0.00165648	-0.536335
GREM2|Q9H772	3.81091	0.390114	0.0606349	-0.348695	GREM2|Q9H772	13.892	0.00791994	0.000452647	-0.508562
GRHPR|Q9UBQ7	0.073263	0.945035	0.787939	0.0147407	GRHPR|Q9UBQ7	0.130238	0.842473	0.719257	-0.014896
GRIA1|P42261	0.75352	0.757369	0.390183	0.0759529	GRIA1|P42261	0.722202	0.602703	0.398279	0.0503916
GRIA2|P42262	2.6493	0.496986	0.110902	0.206981	GRIA2|P42262	5.29951	0.110297	0.0242676	0.161024
GRIA3|P42263	3.48272	0.412475	0.0688426	0.196508	GRIA3|P42263	10.5975	0.0186377	0.00173666	0.198939
GRIA4|P48058	0.168449	0.904924	0.683532	-0.0329619	GRIA4|P48058	4.17641	0.163163	0.0447019	-0.102542
GRID1|Q9ULK0	1.91603	0.587461	0.173437	0.077892	GRID1|Q9ULK0	3.93002	0.176707	0.051302	0.0857878
GRID2|O43424	0.68812	0.768324	0.411386	-0.138523	GRID2|O43424	9.11348	0.0303441	0.00352288	-0.147517
GRID2IP|A4D2P6	0.350651	0.857273	0.558039	0.0978449	GRID2IP|A4D2P6	0.340998	0.734087	0.561828	-0.0839135
GRIK2|Q13002	0.121693	0.925136	0.729183	0.0613386	GRIK2|Q13002	1.43157255382593e-05	0.998394	0.996993	0.000292344
GRIK3|Q13003	0.375004	0.849138	0.543514	-0.0480268	GRIK3|Q13003	4.11031	0.166586	0.0463777	-0.136847
GRIN1|Q05586	1.07662	0.69889	0.305255	0.103705	GRIN1|Q05586	0.0453044	0.909657	0.832055	-0.0132588
GRIN2A|Q12879	4.05812	0.363148	0.0502411	0.156655	GRIN2A|Q12879	5.58365	0.0996103	0.0208715	0.145133
GRIN2B|Q13224	1.7216	0.61065	0.196449	0.14343	GRIN2B|Q13224	3.71419	0.190913	0.0579534	0.120464
GRIP1|Q9Y3R0	3.80057	0.383426	0.0577761	0.14634	GRIP1|Q9Y3R0	1.494	0.434616	0.225638	-0.062983
GRIP2|Q9C0E4	0.232526	0.889811	0.632103	0.0295049	GRIP2|Q9C0E4	5.77117	0.0929797	0.0189089	-0.129863
GRIPAP1|Q4V328	7.5457	0.189426	0.00875141	0.0930968	GRIPAP1|Q4V328	4.43284	0.149851	0.0387922	0.0822598
GRK2|P25098	0.000371887	0.995269	0.984703	-0.00141951	GRK2|P25098	0.212769	0.793526	0.646015	-0.0216219
GRK3|P35626	0.000403557	0.995269	0.984066	-0.00151159	GRK3|P35626	0.138986	0.835663	0.710402	-0.0175287
GRK5|P34947	0.021417	0.969797	0.884333	-0.0087455	GRK5|P34947	0.690955	0.611222	0.408627	0.0264936
GRK6|P43250	0.364848	0.852577	0.549	0.0325875	GRK6|P43250	0.80472	0.580631	0.372718	0.0277858
GRM1|Q13255	0.878543	0.734129	0.353836	-0.0729671	GRM1|Q13255	0.126447	0.845153	0.723199	-0.0186452
GRM2|Q14416	1.57003	0.63376	0.216974	0.128332	GRM2|Q14416	0.726122	0.60208	0.397008	0.0558448
GRM3|Q14832	7.93861	0.180413	0.00728188	0.226194	GRM3|Q14832	4.61576	0.140121	0.0350916	0.122197
GRM4|Q14833	1.92374	0.591106	0.175031	0.210881	GRM4|Q14833	0.0701582	0.884495	0.792154	-0.0249841
GRM5|P41594	0.0951773	0.937395	0.759185	0.0287835	GRM5|P41594	0.634138	0.627669	0.428496	-0.0464191
GRM7|Q14831	0.529338	0.808187	0.470829	-0.0595382	GRM7|Q14831	1.53735	0.427867	0.219095	-0.0748897
GRM8|O00222	3.09972	0.448202	0.085417	0.165962	GRM8|O00222	1.92311	0.366915	0.169853	0.0913785
GRN|P28799	0.0308253	0.965829	0.861455	0.0136961	GRN|P28799	0.220694	0.789848	0.639951	0.0258619
GRPEL1|Q9HAV7	0.512344	0.814119	0.477995	-0.0500458	GRPEL1|Q9HAV7	0.225731	0.787718	0.636166	-0.0297088
GRPEL2|Q8TAA5	6.33464	0.236542	0.0156497	-0.210101	GRPEL2|Q8TAA5	0.917645	0.554255	0.341391	-0.0577626
GRSF1|Q12849	2.10292	0.562279	0.154274	0.0803565	GRSF1|Q12849	5.03975	0.121254	0.0278885	0.124473
GRTP1|Q5TC63	0.0180918	0.973225	0.89363	-0.0182274	GRTP1|Q5TC63	0.116058	0.850943	0.734356	0.0307808
GRWD1|Q9BQ67	0.124838	0.923166	0.725572	-0.0185987	GRWD1|Q9BQ67	0.000152357	0.995805	0.990186	0.00047315
GSAP|A4D1B5	1.27968	0.671142	0.265874	-0.108567	GSAP|A4D1B5	3.39877	0.217505	0.0710591	-0.190473
GSDMD|P57764	1.28097	0.669596	0.263992	-0.14743	GSDMD|P57764	7.06249	0.0597653	0.00971705	-0.216055
GSDME|O60443	20.5424	0.0283087	4.60530309488232e-05	-0.328576	GSDME|O60443	11.5582	0.0140712	0.0011101	-0.237707
GSE1|Q14687	1.8587	0.595138	0.181481	0.116716	GSE1|Q14687	0.985798	0.538067	0.324453	-0.0574786
GSK3A|P49840	5.62367	0.264667	0.0222686	-0.147111	GSK3A|P49840	1.82194	0.381186	0.181371	-0.0774723
GSK3B|P49841	2.18067	0.551968	0.14704	-0.111655	GSK3B|P49841	0.166422	0.818976	0.684539	-0.0225888
GSKIP|Q9P0R6	3.95189	0.371825	0.0532096	-0.244199	GSKIP|Q9P0R6	0.57458	0.646214	0.450954	-0.0572258
GSN|P06396	0.209408	0.893807	0.649536	0.0507018	GSN|P06396	1.5645	0.423106	0.215113	-0.106396
GSPT1|P15170	4.0615	0.36294	0.0501497	-0.221519	GSPT1|P15170	10.0132	0.022804	0.00228879	-0.207288
GSPT2|Q8IYD1	0.177893	0.90271	0.675292	0.0207093	GSPT2|Q8IYD1	9.49544035824816e-06	0.998513	0.99755	-9.9156e-05
GSR|P00390	5.53399	0.26955	0.0232973	-0.175194	GSR|P00390	1.16362	0.497778	0.284367	-0.0661211
GSS|P48637	0.00222101	0.98943	0.96263	-0.00397173	GSS|P48637	0.615449	0.633174	0.435353	-0.0464059
GSTA4|O15217	0.0590946	0.952355	0.809352	-0.0278748	GSTA4|O15217	0.69561	0.610143	0.407317	-0.0645011
GSTCD|Q8NEC7	7.21713	0.217211	0.011826	-0.404375	GSTCD|Q8NEC7	13.528	0.00880614	0.00052877	-0.343319
GSTK1|Q9Y2Q3	0.763334	0.75502	0.38714	0.0658202	GSTK1|Q9Y2Q3	6.81824	0.0647734	0.0110015	0.150162
GSTM1|P09488	0.411053	0.839848	0.524838	-0.179118	GSTM1|P09488	2.73875	0.272617	0.102356	-0.309545
GSTM2|P28161	15.2807	0.0673206	0.00032375	-0.474012	GSTM2|P28161	28.0797	0.000209671	1.24979117289289e-06	-0.555498
GSTM3|P21266	2.34566	0.531715	0.132957	-0.396665	GSTM3|P21266	14.4831	0.00612665	0.000296988	-0.582097
GSTM4|Q03013	2.86729	0.472916	0.0976304	-0.289408	GSTM4|Q03013	0.0130408	0.954415	0.909405	-0.0113657
GSTM5|P46439	7.55573	0.189426	0.00871019	-0.664622	GSTM5|P46439	10.8329	0.0173601	0.0015552	-0.532875
GSTO1|P78417	0.113236	0.928474	0.738127	-0.03918	GSTO1|P78417	2.59335	0.286226	0.111751	-0.12371
GSTP1|P09211	4.41455	0.337463	0.0415321	-0.246772	GSTP1|P09211	1.11869	0.505997	0.293787	-0.0814086
GSTT1|P30711	0.000157378	0.996082	0.990049	-0.00183454	GSTT1|P30711	0.26039	0.770356	0.611435	-0.0682015
GSTT2|P0CG29	1.37837	0.657243	0.246841	-0.221911	GSTT2|P0CG29	2.23217	0.325649	0.139595	-0.225438
GSTZ1|O43708	2.08602	0.565147	0.155901	0.165272	GSTZ1|O43708	0.18785	0.807404	0.666026	0.0335291
GTDC1|Q4AE62	0.327056	0.864123	0.570376	-0.0236549	GTDC1|Q4AE62	0.00598463	0.970796	0.938554	0.00251833
GTF2A1|P52655	0.106486	0.931843	0.745764	0.0485843	GTF2A1|P52655	0.029872	0.928949	0.863273	-0.0172305
GTF2A2|P52657	0.00983008	0.980973	0.921483	0.00949389	GTF2A2|P52657	0.407337	0.705035	0.525377	-0.0389509
GTF2B|Q00403	7.90458	0.180413	0.00739812	-0.193056	GTF2B|Q00403	20.09	0.00138968	2.77011484829899e-05	-0.262
GTF2E1|P29083	0.139324	0.91696	0.710788	-0.0249662	GTF2E1|P29083	1.97069	0.359602	0.164734	-0.0686199
GTF2E2|P29084	0.0326219	0.964465	0.857518	-0.0145296	GTF2E2|P29084	0.166588	0.818931	0.684391	-0.0268122
GTF2F1|P35269	0.800348	0.745665	0.37597	0.0625943	GTF2F1|P35269	0.00788337	0.966172	0.9295	0.00359338
GTF2F2|P13984	0.660823	0.776556	0.420748	0.0638145	GTF2F2|P13984	0.35316	0.728313	0.554219	-0.0257741
GTF2H1|P32780	2.16841	0.552876	0.148154	0.0951292	GTF2H1|P32780	0.623607	0.631191	0.432339	0.0523542
GTF2H2|Q13888	0.719299	0.763205	0.40107	0.0637572	GTF2H2|Q13888	1.83968	0.378899	0.179286	0.100871
GTF2H3|Q13889	0.740507	0.759643	0.394271	0.0551216	GTF2H3|Q13889	0.0997615	0.863475	0.753043	0.0180429
GTF2H4|Q92759	1.38015	0.657243	0.24654	0.0730582	GTF2H4|Q92759	0.445095	0.690798	0.506836	0.0433957
GTF2H5|Q6ZYL4	4.29808	0.344901	0.0441815	0.152864	GTF2H5|Q6ZYL4	1.06085	0.519443	0.306519	0.0609676
GTF2I|P78347	0.0496484	0.955972	0.824731	-0.0241284	GTF2I|P78347	3.21469	0.228867	0.0772392	-0.169057
GTF2IRD1|Q9UHL9	0.00146081	0.992	0.969729	0.00429469	GTF2IRD1|Q9UHL9	1.39317	0.451937	0.242171	-0.0927975
GTF2IRD2B|Q6EKJ0	1.18271	0.686975	0.286078	0.219	GTF2IRD2B|Q6EKJ0	5.62473	0.100424	0.0211095	-0.3089
GTF3A|Q92664	0.733413	0.76079	0.396527	0.0657688	GTF3A|Q92664	2.33605	0.314466	0.130853	0.0781812
GTF3C1|Q12789	0.1762	0.9036	0.67675	0.0282434	GTF3C1|Q12789	0.766497	0.590461	0.384255	0.0563302
GTF3C2|Q8WUA4	1.27422	0.670461	0.265234	0.0612453	GTF3C2|Q8WUA4	0.105471	0.858993	0.746316	0.0161941
GTF3C3|Q9Y5Q9	0.1071	0.93167	0.745059	0.0178907	GTF3C3|Q9Y5Q9	0.502281	0.67076	0.48082	0.0441518
GTF3C4|Q9UKN8	2.82412	0.477961	0.100109	0.102465	GTF3C4|Q9UKN8	0.106199	0.858331	0.745472	0.018564
GTF3C5|Q9Y5Q8	0.871077	0.735853	0.355869	0.0501357	GTF3C5|Q9Y5Q8	0.511973	0.667169	0.476633	0.0381862
GTF3C6|Q969F1	0.08589	0.941057	0.770878	0.0199227	GTF3C6|Q969F1	3.62827	0.197175	0.0608567	-0.0903152
GTPBP1|O00178	4.10652	0.358445	0.0489492	0.0752397	GTPBP1|O00178	3.04008	0.242804	0.0855604	0.0439523
GTPBP10|A4D1E9	0.370049	0.85155	0.546177	0.039183	GTPBP10|A4D1E9	22.4484	0.00078665	1.0757133656554e-05	0.217298
GTPBP2|Q9BX10	0.00545437	0.985233	0.941469	0.00532965	GTPBP2|Q9BX10	2.29796	0.317964	0.133984	-0.0653714
GTPBP3|Q969Y2	0.0784335	0.944219	0.780774	-0.0183505	GTPBP3|Q969Y2	0.698545	0.608982	0.406077	-0.0437184
GTPBP4|Q9BZE4	0.610594	0.786914	0.438845	0.0655799	GTPBP4|Q9BZE4	9.41715	0.0276483	0.00304305	0.209484
GTPBP6|O43824	3.73148	0.388488	0.0600032	-0.0974333	GTPBP6|O43824	0.155919	0.82492	0.694126	-0.0174472
GTPBP8|Q8N3Z3	0.728029	0.762951	0.400068	0.0855368	GTPBP8|Q8N3Z3	0.175439	0.814823	0.677048	-0.0364746
GUCD1|Q96NT3	0.226546	0.890556	0.637545	0.0398719	GUCD1|Q96NT3	0.49364	0.673403	0.485218	-0.0476929
GUCY1A1|Q02108	7.28026	0.202369	0.00992113	-0.256278	GUCY1A1|Q02108	8.6387	0.0353799	0.00443732	-0.181663
GUCY1A2|P33402	0.000399465	0.995269	0.984147	0.00106753	GUCY1A2|P33402	0.0104577	0.959458	0.918836	-0.00468415
GUCY1B1|Q02153	1.48708	0.646737	0.229317	-0.0893852	GUCY1B1|Q02153	0.15122	0.827624	0.698536	0.0183397
GUF1|Q8N442	3.04394	0.453049	0.0881834	0.0959628	GUF1|Q8N442	2.84304	0.261661	0.0961604	0.0728828
GUK1|Q16774	0.754673	0.757104	0.389824	-0.0907514	GUK1|Q16774	1.58573	0.418837	0.212062	-0.0799164
GULP1|Q9UBP9	0.213494	0.893055	0.646372	0.0309438	GULP1|Q9UBP9	8.4385	0.0375985	0.00489426	-0.14009
GUSB|P08236	3.15872	0.443385	0.0825961	0.102417	GUSB|P08236	1.19706	0.491382	0.277608	0.0576249
GXYLT1|Q4G148	1.81717	0.597918	0.184709	-0.0919041	GXYLT1|Q4G148	3.52192	0.204441	0.0646717	0.109601
GXYLT2|A0PJZ3	3.05643	0.454617	0.0891859	-0.232705	GXYLT2|A0PJZ3	13.8147	0.00755127	0.000422066	-0.308408
GYG1|P46976	0.166148	0.905697	0.685581	-0.0363518	GYG1|P46976	0.444537	0.690996	0.507102	0.0963475
GYG2|O15488	3.46879	0.412475	0.0693787	-0.237099	GYG2|O15488	0.343364	0.732636	0.559752	-0.0597017
GYPA|P02724	5.18853	0.289205	0.0277664	-0.341691	GYPA|P02724	22.7597	0.000733338	9.51384601811753e-06	-0.477747
GYPC|P04921	2.19371	0.551136	0.145867	-0.087058	GYPC|P04921	13.1	0.00897292	0.000549697	-0.140857
GYS1|P13807	2.18344	0.551968	0.14679	-0.106133	GYS1|P13807	1.11738	0.506295	0.294066	0.0689766
GZF1|Q9H116	0.212101	0.893301	0.647447	0.04344	GZF1|Q9H116	0.594156	0.640173	0.443374	0.043511
GZMA|P12544	5.37018	0.279797	0.0253112	0.333626	GZMA|P12544	12.9462	0.00933429	0.00058914	0.300534
GZMH|P20718	1.62363	0.628786	0.21237	0.179026	GZMH|P20718	0.317417	0.742234	0.575413	0.0523651
H1F0|P07305	0.477306	0.822131	0.493358	-0.106245	H1F0|P07305	0.0404204	0.915814	0.841236	0.0287678
H1FX|Q92522	8.46799	0.168452	0.00570351	0.368668	H1FX|Q92522	11.9319	0.0124727	0.000934662	0.344225
H2AFX|P16104	2.03604	0.571649	0.16083	-0.201934	H2AFX|P16104	0.325901	0.739964	0.569885	-0.0593667
H2AFY|O75367	0.0738928	0.944697	0.787052	-0.0353316	H2AFY|O75367	2.151	0.336024	0.146893	0.131413
H2AFY2|Q9P0M6	0.145465	0.913922	0.704786	-0.0519554	H2AFY2|Q9P0M6	0.324132	0.740051	0.570932	-0.0529891
H2AFZ|P0C0S5	0.770175	0.75292	0.38504	-0.135087	H2AFZ|P0C0S5	1.48875	0.435342	0.226448	-0.120549
H2BFS|P57053	0.30376	0.869675	0.584387	-0.157754	H2BFS|P57053	3.1712	0.231886	0.0792249	0.393983
H3F3A|P84243	9.12733	0.149322	0.00422871	-0.437034	H3F3A|P84243	15.3534	0.00490519	0.00020295	-0.373642
H6PD|O95479	1.17973	0.68409	0.283462	-0.088166	H6PD|O95479	7.55735	0.0501743	0.00757364	0.128825
HABP2|Q14520	0.379942	0.848007	0.540884	-0.095348	HABP2|Q14520	10.8194	0.0174353	0.00156502	-0.294127
HABP4|Q5JVS0	5.32197	0.282381	0.0259391	0.142598	HABP4|Q5JVS0	1.49036	0.435164	0.226199	0.070459
HACD2|Q6Y1H2	1.26303	0.671405	0.267314	-0.126729	HACD2|Q6Y1H2	0.0481097	0.906538	0.827015	-0.0169067
HACD3|Q9P035	0.952282	0.721294	0.334597	-0.103402	HACD3|Q9P035	0.00573955	0.971327	0.939823	-0.00466824
HACD4|Q5VWC8	5.32503	0.282381	0.0258987	0.246046	HACD4|Q5VWC8	0.719521	0.603356	0.399152	0.0565937
HACE1|Q8IYU2	5.68097	0.263904	0.0216369	-0.162863	HACE1|Q8IYU2	8.1237	0.0418218	0.00571471	-0.138255
HACL1|Q9UJ83	0.546544	0.805736	0.46375	0.0658349	HACL1|Q9UJ83	1.12634	0.504525	0.292154	0.0649507
HADH|Q16836	1.03212	0.708144	0.315343	0.106302	HADH|Q16836	1.03884	0.524602	0.311551	-0.103033
HADHA|P40939	1.1597433721516e-07	0.999817	0.99973	-2.71798e-05	HADHA|P40939	3.76678	0.187251	0.0562508	0.12651
HADHB|P55084	0.170729	0.904559	0.681518	-0.0311499	HADHB|P55084	3.84746	0.181929	0.0537432	0.119476
HAGH|Q16775	0.944044	0.722847	0.336674	0.0797954	HAGH|Q16775	14.8717	0.00550403	0.000250402	0.19857
HAGHL|Q6PII5	0.395275	0.844765	0.532865	0.0862336	HAGHL|Q6PII5	0.12552	0.845153	0.724174	-0.023369
HAMP|P81172	0.157857	0.909378	0.69415	-0.0786214	HAMP|P81172	0.237713	0.782189	0.628398	0.083196
HAPLN1|P10915	2.80999	0.4786	0.100936	0.21095	HAPLN1|P10915	1.51867	0.431221	0.221886	0.111344
HAPLN2|Q9GZV7	2.15228	0.555085	0.149635	0.293615	HAPLN2|Q9GZV7	0.931973	0.550551	0.337627	0.116306
HAPLN3|Q96S86	0.24344	0.887537	0.624244	0.103761	HAPLN3|Q96S86	4.43415	0.149851	0.0387643	-0.280494
HAPLN4|Q86UW8	8.99157	0.151278	0.00449538	0.325431	HAPLN4|Q86UW8	4.9733	0.124281	0.0289042	0.191938
HARS|P12081	2.58083	0.50347	0.115484	-0.183794	HARS|P12081	3.75025	0.188247	0.05678	-0.161018
HARS2|P49590	0.657652	0.777111	0.421856	-0.0471868	HARS2|P49590	0.908169	0.556535	0.343834	-0.0637404
HAT1|O14929	2.35898	0.530081	0.13189	-0.153141	HAT1|O14929	3.99692	0.172964	0.0494118	-0.125251
HAUS1|Q96CS2	0.512673	0.814119	0.477854	-0.0370618	HAUS1|Q96CS2	4.08108	0.168422	0.04714	0.0629496
HAUS2|Q9NVX0	0.159042	0.908039	0.692013	0.0212155	HAUS2|Q9NVX0	0.942488	0.54804	0.334934	-0.0578048
HAUS3|Q68CZ6	2.69033	0.49261	0.108255	-0.0721226	HAUS3|Q68CZ6	0.0476672	0.90716	0.8278	-0.00722987
HAUS4|Q9H6D7	2.89263	0.470846	0.0962081	-0.0697513	HAUS4|Q9H6D7	0.105804	0.85877	0.745929	-0.0131548
HAUS5|O94927	1.16621	0.686975	0.286201	0.0393061	HAUS5|O94927	0.325141	0.739964	0.570335	0.019252
HAUS6|Q7Z4H7	0.539581	0.80648	0.466593	-0.0330192	HAUS6|Q7Z4H7	0.231043	0.784455	0.632229	-0.0158058
HAUS7|Q99871	1.53741	0.638654	0.221728	-0.0503213	HAUS7|Q99871	0.00431596	0.975087	0.947805	0.00362751
HAUS8|Q9BT25	2.13998	0.558467	0.151948	-0.0941328	HAUS8|Q9BT25	0.0330605	0.924676	0.856313	0.0113604
HAVCR2|Q8TDQ0	0.0784761	0.944219	0.780934	0.0379169	HAVCR2|Q8TDQ0	6.13833	0.0834409	0.015967	-0.159056
HAX1|O00165	0.624171	0.783693	0.433837	0.0557094	HAX1|O00165	0.409362	0.704157	0.524353	0.0393736
HBA1|P69905	3.06445	0.45047	0.0871545	-0.30335	HBA1|P69905	0.99396	0.535201	0.322162	-0.116328
HBB|P68871	4.54614	0.328632	0.0387456	-0.365835	HBB|P68871	2.32293	0.315971	0.131922	-0.196654
HBD|P02042	2.8599	0.473488	0.0980499	-0.257747	HBD|P02042	4.1482	0.164722	0.0454091	-0.234104
HBE1|P02100	4.60079	0.326724	0.0384123	-0.521921	HBE1|P02100	0.275926	0.763315	0.601258	-0.110954
HBG1|P69891	2.33502	0.534389	0.135481	0.181449	HBG1|P69891	0.237558	0.781983	0.627615	0.040681
HBG2|P69892	1.3464	0.660671	0.25231	0.259807	HBG2|P69892	0.160207	0.821433	0.690168	-0.0848966
HBM|Q6B0K9	0.570657	0.798897	0.455052	0.108813	HBM|Q6B0K9	0.263129	0.769261	0.609717	0.0469998
HBP1|O60381	0.0771857	0.944337	0.78248	-0.0181918	HBP1|O60381	1.18293	0.49455	0.280439	-0.053505
HBQ1|P09105	10.5485	0.128184	0.00225851	-0.471679	HBQ1|P09105	14.2723	0.0065117	0.000325927	-0.303745
HBS1L|Q9Y450	0.566712	0.799164	0.45567	-0.0282414	HBS1L|Q9Y450	0.877648	0.563761	0.352022	-0.0249412
HBZ|P02008	2.85271	0.478202	0.100372	-0.418817	HBZ|P02008	2.85807	0.263305	0.0972691	-0.282316
HCCS|P53701	0.0144706	0.976369	0.904811	0.00701668	HCCS|P53701	5.80535	0.0917222	0.0185728	0.11477
HCFC1|P51610	9.75884	0.138707	0.00319098	0.179437	HCFC1|P51610	13.09	0.00898617	0.000552183	0.147266
HCFC2|Q9Y5Z7	0.0466837	0.95674	0.829959	-0.0101991	HCFC2|Q9Y5Z7	1.37854	0.453855	0.244273	-0.0328838
HCK|P08631	0.185427	0.900551	0.668901	0.0520795	HCK|P08631	9.4133	0.0276569	0.00304869	0.214423
HCLS1|P14317	0.883794	0.733439	0.352416	-0.0954368	HCLS1|P14317	3.3758	0.216015	0.070345	0.114874
HCN1|O60741	9.54884	0.139847	0.00350236	0.297985	HCN1|O60741	6.23692	0.0791009	0.0148314	0.149201
HCN2|Q9UL51	6.0398	0.248801	0.0180945	0.227587	HCN2|Q9UL51	2.26753	0.321261	0.136547	0.131691
HDAC1|Q13547	0.386448	0.846971	0.537455	-0.0530976	HDAC1|Q13547	4.29526	0.156741	0.0418508	0.112927
HDAC11|Q96DB2	1.22203	0.677268	0.27511	0.0627581	HDAC11|Q96DB2	0.319667	0.741307	0.57359	0.0235653
HDAC2|Q92769	0.013763	0.976991	0.907156	0.013129	HDAC2|Q92769	1.64285	0.409575	0.204105	0.114266
HDAC3|O15379	0.559709	0.801041	0.45845	0.0342296	HDAC3|O15379	0.263443	0.769154	0.609358	-0.0211352
HDAC4|P56524	0.0273187	0.96737	0.869495	0.00641436	HDAC4|P56524	2.4302	0.303476	0.123465	-0.052723
HDAC5|Q9UQL6	6.11083	0.244242	0.0174703	0.112305	HDAC5|Q9UQL6	1.09105	0.512347	0.299782	-0.0368039
HDAC6|Q9UBN7	1.01878	0.710238	0.318455	-0.0566965	HDAC6|Q9UBN7	0.0444426	0.910873	0.833636	-0.00841405
HDAC7|Q8WUI4	0.788416	0.747169	0.379519	0.0689388	HDAC7|Q8WUI4	0.748685	0.594906	0.389807	0.0407396
HDAC8|Q9BY41	1.95279	0.589176	0.174098	-0.151359	HDAC8|Q9BY41	6.8978	0.0678263	0.0117543	-0.262382
HDAC9|Q9UKV0	0.749993	0.758897	0.393352	0.0883258	HDAC9|Q9UKV0	2.34979	0.314586	0.13093	-0.119258
HDDC2|Q7Z4H3	0.737473	0.76079	0.396859	-0.0985685	HDDC2|Q7Z4H3	0.808067	0.580657	0.372836	-0.0722329
HDDC3|Q8N4P3	1.51189	0.643166	0.225536	-0.102468	HDDC3|Q8N4P3	2.39267	0.307207	0.126351	-0.115665
HDGF|P51858	2.42208	0.522144	0.126966	-0.299406	HDGF|P51858	13.5262	0.00793251	0.000454061	-0.429117
HDGFL2|Q7Z4V5	1.12439	0.692343	0.294896	0.0955968	HDGFL2|Q7Z4V5	0.948501	0.546482	0.333408	0.0609736
HDGFL3|Q9Y3E1	8.63229	0.162494	0.00529103	-0.469081	HDGFL3|Q9Y3E1	11.0497	0.0164762	0.00140544	-0.369372
HDHD2|Q9H0R4	13.4586	0.08371	0.000667743	-0.477433	HDHD2|Q9H0R4	2.62247	0.283506	0.109794	-0.172279
HDHD3|Q9BSH5	0.0892257	0.939659	0.766603	-0.0141854	HDHD3|Q9BSH5	5.38173	0.106561	0.0232284	-0.12355
HDHD5|Q9BXW7	0.186106	0.900383	0.668333	-0.0438871	HDHD5|Q9BXW7	9.75598	0.0244522	0.00258711	0.239033
HDLBP|Q00341	1.88507	0.592443	0.176877	0.113745	HDLBP|Q00341	5.19953	0.113971	0.0255983	0.110935
HEATR1|Q9H583	0.808205	0.743926	0.373658	0.0613111	HEATR1|Q9H583	3.51729	0.204743	0.0648435	0.111731
HEATR3|Q7Z4Q2	0.503089	0.815952	0.481974	-0.0540884	HEATR3|Q7Z4Q2	0.0118788	0.956563	0.913518	-0.00618782
HEATR5A|Q86XA9	1.37058	0.657243	0.24816	-0.0668412	HEATR5A|Q86XA9	3.27822	0.223818	0.0744358	-0.0714143
HEATR5B|Q9P2D3	17.3921	0.047304	0.000144598	0.0922989	HEATR5B|Q9P2D3	4.40413	0.151151	0.0394101	0.0410165
HEATR6|Q6AI08	0.625366	0.78354	0.4334	0.0477094	HEATR6|Q6AI08	0.863044	0.566875	0.356036	0.0468821
HEBP1|Q9NRV9	4.27518	0.346254	0.0447237	-0.206152	HEBP1|Q9NRV9	9.45265	0.0273242	0.00299158	-0.204373
HEBP2|Q9Y5Z4	12.5637	0.0946738	0.000962944	-0.433751	HEBP2|Q9Y5Z4	5.48443	0.102842	0.0219963	-0.227067
HECA|Q9UBI9	0.0743473	0.944658	0.786414	-0.00956149	HECA|Q9UBI9	0.0667462	0.88737	0.796882	0.00675161
HECTD1|Q9ULT8	1.16584	0.686975	0.286276	0.0303474	HECTD1|Q9ULT8	9.19411	0.0296421	0.00338826	0.0673085
HECTD2|Q5U5R9	0.395462	0.845005	0.533906	0.0916645	HECTD2|Q5U5R9	1.46711	0.44057	0.231176	0.151008
HECTD3|Q5T447	0.248633	0.885722	0.62058	-0.0218606	HECTD3|Q5T447	0.0169796	0.94774	0.896693	-0.00296605
HECTD4|Q9Y4D8	1.6409	0.623473	0.207068	0.0518037	HECTD4|Q9Y4D8	0.0157067	0.949738	0.900619	0.00294763
HECW1|Q76N89	1.57517	0.633502	0.216236	0.0926578	HECW1|Q76N89	0.0676925	0.8866	0.79548	-0.0151939
HECW2|Q9P2P5	3.91092	0.374047	0.0544054	0.118446	HECW2|Q9P2P5	1.13625	0.502892	0.290057	0.0527037
HEG1|Q9ULI3	8.7406	0.158463	0.0050365	0.178141	HEG1|Q9ULI3	12.2179	0.0114494	0.000819964	0.178329
HELQ|Q8TDG4	0.745441	0.759948	0.395259	0.120491	HELQ|Q8TDG4	0.364988	0.724378	0.548999	0.0714717
HELZ|P42694	0.00896089	0.981078	0.925023	-0.00266201	HELZ|P42694	0.0183676	0.945805	0.892578	-0.00306131
HELZ2|Q9BYK8	0.0227321	0.969273	0.880861	0.00977133	HELZ2|Q9BYK8	0.609693	0.634986	0.437499	-0.0376903
HEPACAM|Q14CZ8	0.0175342	0.973991	0.895272	-0.0193252	HEPACAM|Q14CZ8	1.20215	0.490243	0.276597	0.164739
HEPH|Q9BQS7	0.0770096	0.944337	0.782721	0.0187779	HEPH|Q9BQS7	4.30752	0.156195	0.0415681	0.116704
HERC1|Q15751	0.833179	0.740287	0.366444	0.0348457	HERC1|Q15751	2.44312	0.302258	0.122488	0.0401778
HERC2|O95714	1.05408936236787e-05	0.999217	0.997425	0.000176613	HERC2|O95714	0.046834	0.908205	0.829288	-0.00827014
HERC2P3|Q9BVR0	1.07148	0.701589	0.30771	0.232061	HERC2P3|Q9BVR0	11.0719	0.0166851	0.00144565	0.469624
HERC3|Q15034	0.217851	0.892028	0.643038	0.0495339	HERC3|Q15034	1.71966	0.397399	0.193962	0.11137
HERC4|Q5GLZ8	0.148444	0.912163	0.701926	-0.0287165	HERC4|Q5GLZ8	2.4531	0.30142	0.121739	-0.0766006
HERC5|Q9UII4	1.22744	0.676639	0.274065	0.0781544	HERC5|Q9UII4	0.0821728	0.875287	0.775209	-0.023025
HERC6|Q8IVU3	1.64377	0.624483	0.208743	0.190568	HERC6|Q8IVU3	1.00455	0.533734	0.320944	0.107697
HERPUD1|Q15011	2.43306	0.520023	0.126131	-0.146217	HERPUD1|Q15011	0.24396	0.778215	0.622885	-0.0342402
HERPUD2|Q9BSE4	0.688453	0.768507	0.411874	0.118658	HERPUD2|Q9BSE4	9.46603	0.0280853	0.00313239	0.187895
HES1|Q14469	0.57149	0.798656	0.454726	-0.072358	HES1|Q14469	0.715404	0.604567	0.400759	-0.0681693
HEXA|P06865	1.43191	0.652379	0.238008	0.0954026	HEXA|P06865	16.7596	0.00326694	0.000110826	0.262408
HEXB|P07686	3.47327	0.412475	0.0692058	0.145701	HEXB|P07686	3.19149	0.230252	0.0782915	0.121107
HEXD|Q8WVB3	1.08104	0.697961	0.304276	-0.0800902	HEXD|Q8WVB3	0.881411	0.562914	0.350998	0.0452228
HEXIM1|O94992	0.226234	0.890556	0.636738	0.0420845	HEXIM1|O94992	0.162548	0.820696	0.688033	0.0304828
HEXIM2|Q96MH2	1.262	0.67482	0.270183	0.117597	HEXIM2|Q96MH2	0.0508959	0.904035	0.822333	-0.0202071
HEY2|Q9UBP5	12.859	0.0985462	0.00107115	0.26424	HEY2|Q9UBP5	0.0517735	0.903166	0.820915	-0.023106
HEYL|Q9NQ87	0.644081	0.779879	0.42665	-0.0815331	HEYL|Q9NQ87	2.30330699772352e-05	0.997934	0.996184	-0.000367687
HFE|Q30201	0.157886	0.90858	0.693076	0.0298679	HFE|Q30201	7.40157	0.05308	0.00818906	0.129229
HGF|P14210	5.62884	0.264667	0.0222108	-0.487854	HGF|P14210	21.9936	0.000859383	1.2881697738379e-05	-0.613494
HGH1|Q9BTY7	2.18501	0.55177	0.146649	0.0783198	HGH1|Q9BTY7	0.31621	0.742391	0.575666	-0.0226165
HGS|O14964	3.30639	0.426569	0.0759808	-0.144256	HGS|O14964	10.9768	0.0166851	0.00145405	-0.157375
HGSNAT|Q68CP4	0.00963579	0.981031	0.92226	-0.00760927	HGSNAT|Q68CP4	0.016162	0.949111	0.899197	-0.00833477
HHAT|Q5VTY9	1.52759	0.646007	0.228435	-0.145586	HHAT|Q5VTY9	1.95111	0.365619	0.169028	-0.106122
HHATL|Q9HCP6	0.839845	0.739307	0.364552	-0.109029	HHATL|Q9HCP6	0.415995	0.702245	0.521021	0.0572718
HHEX|Q03014	4.46549	0.3407	0.0427369	0.199646	HHEX|Q03014	0.149633	0.828262	0.700407	-0.0350084
HHIP|Q96QV1	4.06128	0.368194	0.0516078	-0.335134	HHIP|Q96QV1	17.4167	0.0028797	9.09850651989122e-05	-0.44146
HHIPL1|Q96JK4	1.39847	0.655095	0.243478	-0.151372	HHIPL1|Q96JK4	0.152395	0.827052	0.697426	-0.0433151
HIBADH|P31937	0.224228	0.890963	0.638232	0.0412549	HIBADH|P31937	0.671838	0.61724	0.415155	-0.0685578
HIBCH|Q6NVY1	0.90774	0.728747	0.34604	0.0784672	HIBCH|Q6NVY1	0.0158815	0.949511	0.900071	0.00897041
HIC1|Q14526	0.0489837	0.955972	0.825889	-0.0135065	HIC1|Q14526	0.250524	0.774161	0.618254	-0.0279698
HID1|Q8IV36	1.14278	0.689242	0.291031	-0.0859575	HID1|Q8IV36	5.46758	0.10339	0.0221936	-0.127408
HIF1AN|Q9NWT6	0.0859337	0.941057	0.770822	0.0232448	HIF1AN|Q9NWT6	0.438671	0.69333	0.509909	-0.0405319
HIGD1A|Q9Y241	0.9312	0.72556	0.339947	-0.0995596	HIGD1A|Q9Y241	2.04756	0.350208	0.1569	0.124892
HIGD1B|Q9P298	10.6301	0.138707	0.00320352	-0.362814	HIGD1B|Q9P298	0.470378	0.682845	0.496332	0.0737309
HIKESHI|Q53FT3	2.46431	0.515961	0.123789	-0.183778	HIKESHI|Q53FT3	10.1393	0.0217653	0.00215592	-0.315114
HINT1|P49773	14.8206	0.0691028	0.000387673	-0.57802	HINT1|P49773	8.34234	0.0389445	0.00513093	-0.363671
HINT2|Q9BX68	0.0244942	0.968091	0.876366	0.0111932	HINT2|Q9BX68	0.203446	0.798924	0.653328	-0.0296197
HINT3|Q9NQE9	0.43959	0.831753	0.510859	-0.0421769	HINT3|Q9NQE9	4.24528	0.159309	0.0430252	0.113506
HIP1|O00291	0.127389	0.922001	0.722901	0.0253501	HIP1|O00291	3.57899	0.200157	0.0625933	0.0963504
HIP1R|O75146	0.0801194	0.943445	0.778494	-0.0271486	HIP1R|O75146	0.000153679	0.995805	0.990144	-0.000753383
HIPK1|Q86Z02	0.813171	0.743194	0.372208	0.155453	HIPK1|Q86Z02	1.07236	0.517105	0.303926	-0.083991
HIPK3|Q9H422	0.89655	0.732103	0.3502	-0.0832615	HIPK3|Q9H422	0.0202468	0.943508	0.887433	0.00767522
HIRA|P54198	1.3614	0.659108	0.249725	0.0569165	HIRA|P54198	0.0097705	0.961137	0.921539	-0.00365536
HIRIP3|Q9BW71	0.062305	0.950463	0.804078	0.0177841	HIRIP3|Q9BW71	6.59022	0.0699693	0.0123622	-0.143855
HIST1H1A|Q02539	2.58666	0.502835	0.115086	0.172388	HIST1H1A|Q02539	0.116588	0.8507	0.733774	0.024554
HIST1H1B|P16401	5.07535	0.297011	0.0294254	-0.441563	HIST1H1B|P16401	0.814014	0.578659	0.369987	0.115306
HIST1H1C|P16403	0.433714	0.833233	0.513683	0.105617	HIST1H1C|P16403	0.432082	0.695424	0.513094	0.0758294
HIST1H1D|P16402	2.1781	0.551968	0.147273	-0.213721	HIST1H1D|P16402	0.559124	0.650293	0.457083	-0.0718892
HIST1H1E|P10412	1.16606	0.686975	0.286233	-0.188323	HIST1H1E|P10412	0.297326	0.752173	0.587273	0.0636267
HIST1H2AB|P04908	0.00255272	0.988603	0.959938	-0.00839275	HIST1H2AB|P04908	1.93168	0.365448	0.168917	-0.168265
HIST1H2BA|Q96A08	0.175121	0.904106	0.677683	-0.057638	HIST1H2BA|Q96A08	0.427501	0.697279	0.51533	-0.066331
HIST1H2BD|P58876	0.746013	0.758761	0.393161	-0.123857	HIST1H2BD|P58876	1.85269	0.377751	0.178478	-0.102848
HIST1H3A|P68431	4.42542	0.336726	0.0412938	-0.593151	HIST1H3A|P68431	0.775274	0.588238	0.381561	0.15506
HIST1H4A|P62805	4.91434	0.307806	0.0319732	-0.32644	HIST1H4A|P62805	4.05797	0.169813	0.0477525	-0.204822
HIST1H4G|Q99525	1.26616	0.672405	0.268146	-0.0883431	HIST1H4G|Q99525	5.50988	0.10274	0.0219656	-0.117579
HIST2H2AB|Q8IUE6	1.07653	0.69889	0.305274	-0.272016	HIST2H2AB|Q8IUE6	0.0867748	0.872591	0.769178	0.0429039
HIST2H2AC|Q16777	0.435401	0.833212	0.51287	0.101081	HIST2H2AC|Q16777	9.26278	0.0289807	0.00327782	-0.353536
HIST2H2BD|Q6DRA6	0.345166	0.858337	0.559935	-0.125024	HIST2H2BD|Q6DRA6	1.93851	0.364852	0.168176	0.240141
HIST2H3A|Q71DI3	1.04596	0.708953	0.316638	-0.221941	HIST2H3A|Q71DI3	2.11486	0.344532	0.152665	-0.159082
HIST3H2BB|Q8N257	0.0454657	0.95674	0.832158	0.0230034	HIST3H2BB|Q8N257	0.58413	0.643312	0.447231	-0.057988
HIVEP1|P15822	0.142117	0.915204	0.708039	0.0421243	HIVEP1|P15822	5.38155	0.106561	0.0232307	-0.241325
HIVEP2|P31629	0.0421498	0.958244	0.838303	-0.0141524	HIVEP2|P31629	0.143135	0.832528	0.706313	-0.0106761
HIVEP3|Q5T1R4	0.0669243	0.947285	0.797103	0.0187809	HIVEP3|Q5T1R4	3.2508	0.225759	0.0756321	-0.11856
HK1|P19367	9.59146	0.139847	0.00343665	0.335048	HK1|P19367	11.3194	0.0151432	0.00123981	0.222876
HK2|P52789	0.0108302	0.980184	0.917599	0.0120928	HK2|P52789	0.231047	0.784455	0.632226	0.0452356
HK3|P52790	0.140554	0.916304	0.709993	-0.0679966	HK3|P52790	2.66726	0.279906	0.107268	-0.131446
HLA-A|P01891	5.11766	0.294995	0.0287931	0.901412	HLA-A|P01891	0.128531	0.843808	0.721024	0.0936427
HLA-A|P01892	1.32571	0.662809	0.255932	0.253121	HLA-A|P01892	2.1227	0.339695	0.14954	0.260527
HLA-A|P04439	0.00663266	0.983639	0.935555	0.0368212	HLA-A|P04439	0.0333877	0.924115	0.855584	-0.052703
HLA-A|P05534	5.9442	0.251826	0.0189729	0.435842	HLA-A|P05534	8.25566	0.039977	0.00535456	0.355047
HLA-A|P13746	0.221845	0.891319	0.640019	-0.0839172	HLA-A|P13746	0.0488366	0.905893	0.825734	0.0358658
HLA-A|P16188	0.186644	0.900207	0.667884	0.183084	HLA-A|P16188	0.521719	0.66372	0.472482	0.0984122
HLA-A|P30453	1.75285	0.60627	0.192514	-0.587327	HLA-A|P30453	5.76916	0.0929899	0.0189289	-0.717906
HLA-A|P30455	0.685531	0.768852	0.41226	-0.270913	HLA-A|P30455	0.797499	0.58206	0.374859	-0.24023
HLA-A|P30512	0.108948	0.930062	0.742947	0.112278	HLA-A|P30512	3.27122	0.224258	0.0747394	-0.358085
HLA-B|P01889	1.84596	0.597884	0.184382	0.490907	HLA-B|P01889	1.82748	0.382355	0.182061	-0.322972
HLA-B|P03989	0.820402	0.743194	0.37228	-0.212047	HLA-B|P03989	0.434165	0.6951	0.512702	-0.144259
HLA-B|P18465	0.294424	0.872518	0.590201	0.232712	HLA-B|P18465	4.73047	0.134502	0.0329652	0.593655
HLA-B|P30460	2.97255	0.473488	0.0981056	-0.628604	HLA-B|P30460	1.09669	0.51253	0.300238	-0.34908
HLA-B|P30475	1.26072	0.674553	0.269869	0.389667	HLA-B|P30475	0.46955	0.682798	0.496238	-0.227874
HLA-B|P30481	0.720765	0.763004	0.400595	0.147572	HLA-B|P30481	6.88865	0.0634575	0.0106139	0.357257
HLA-B|P30486	0.770829	0.752722	0.38484	0.245978	HLA-B|P30486	0.000243713	0.994461	0.987588	-0.00319951
HLA-B|P30487	2.43363	0.520023	0.126088	0.333361	HLA-B|P30487	8.82156	0.0333837	0.00405884	0.378842
HLA-B|P30498	0.0224308	0.969328	0.881647	-0.0284705	HLA-B|P30498	1.57436	0.421177	0.21369	0.170647
HLA-C|P10321	2.14411	0.555658	0.150391	0.251434	HLA-C|P10321	2.02635	0.352823	0.158971	0.17112
HLA-C|P30499	4.8264	0.318874	0.0358901	-0.876673	HLA-C|P30499	0.0843667	0.87371	0.772538	-0.0888654
HLA-C|P30501	1.48163	0.647819	0.230158	0.28723	HLA-C|P30501	8.31007	0.0392707	0.00521302	0.448847
HLA-C|P30504	0.051285	0.955217	0.821915	-0.0431342	HLA-C|P30504	7.30682	0.0547996	0.00858885	0.382885
HLA-C|Q29960	0.020922	0.970184	0.885668	0.0537684	HLA-C|Q29960	4.52623	0.144646	0.0368534	0.576256
HLA-DMA|P28067	0.848728	0.739307	0.362053	0.119336	HLA-DMA|P28067	0.0737731	0.881175	0.786708	-0.0269006
HLA-DMB|P28068	0.651636	0.778358	0.423971	0.10729	HLA-DMB|P28068	0.938353	0.548744	0.33599	0.103682
HLA-DPA1|P20036	10.5303	0.128294	0.00227636	0.354891	HLA-DPA1|P20036	1.74306	0.393689	0.190993	0.17083
HLA-DPB1|P04440	3.13411	0.445056	0.08376	0.270709	HLA-DPB1|P04440	2.15787	0.335265	0.146259	0.174118
HLA-DQA1|P01909	2.61075	0.500458	0.11363	0.335529	HLA-DQA1|P01909	0.243336	0.77825	0.623351	0.0864934
HLA-DRA|P01903	6.79555	0.217946	0.0125097	0.262793	HLA-DRA|P01903	3.31496	0.220902	0.072866	0.180326
HLA-DRB1|P01911	0.266386	0.88047	0.60841	-0.100886	HLA-DRB1|P01911	0.00156181	0.983676	0.968587	-0.00833646
HLA-DRB1|P04229	1.19693	0.686836	0.285262	-0.608367	HLA-DRB1|P04229	0.281351	0.760846	0.598315	0.209568
HLA-DRB1|P20039	10.1778	0.132217	0.00265408	0.516082	HLA-DRB1|P20039	2.30797	0.317019	0.133153	0.243208
HLA-DRB1|Q30134	6.20596	0.241824	0.0166702	0.396986	HLA-DRB1|Q30134	26.1611	0.000318791	2.56152128005672e-06	0.496296
HLA-DRB1|Q9TQE0	0.821452	0.742708	0.369807	0.34076	HLA-DRB1|Q9TQE0	0.198478	0.801508	0.657307	0.145255
HLA-DRB3|P79483	1.27004	0.671397	0.267015	0.258831	HLA-DRB3|P79483	0.0726576	0.882378	0.788401	0.0587522
HLA-E|P13747	0.179309	0.902495	0.674079	0.0642211	HLA-E|P13747	4.02367	0.171656	0.0486771	0.197035
HLA-F|P30511	6.82408	0.217561	0.0123389	0.365066	HLA-F|P30511	17.7902	0.00253627	7.16789787274826e-05	0.433767
HLCS|P50747	0.379876	0.848007	0.540919	-0.0559309	HLCS|P50747	2.32727	0.315429	0.131567	-0.0895623
HLF|Q16534	0.127211	0.922721	0.724334	-0.033686	HLF|Q16534	4.96654	0.129523	0.0308821	-0.195363
HLTF|Q14527	1.73986	0.607275	0.194138	0.0845069	HLTF|Q14527	0.217307	0.7914	0.642527	0.0294617
HM13|Q8TCT9	0.121851	0.925047	0.728739	-0.0250524	HM13|Q8TCT9	0.617031	0.633057	0.434766	0.0520503
HMBOX1|Q6NT76	0.594987	0.790857	0.444716	-0.0628593	HMBOX1|Q6NT76	3.22095	0.228414	0.0769578	-0.100615
HMBS|P08397	9.54651	0.139847	0.00350599	-0.285674	HMBS|P08397	8.76652	0.0340695	0.0041691	-0.169969
HMCES|Q96FZ2	0.173229	0.904559	0.679328	-0.0391065	HMCES|Q96FZ2	3.21387	0.228867	0.0772763	-0.128373
HMCN1|Q96RW7	0.0553624	0.953258	0.815099	-0.0256104	HMCN1|Q96RW7	3.7385	0.189181	0.0571595	-0.155993
HMCN2|Q8NDA2	3.02969	0.460922	0.0916729	0.37418	HMCN2|Q8NDA2	0.715018	0.604843	0.401514	-0.0903727
HMG20A|Q9NP66	0.0752007	0.944539	0.785223	0.0190725	HMG20A|Q9NP66	0.0652234	0.888604	0.799161	-0.0149797
HMG20B|Q9P0W2	0.218116	0.892028	0.642837	-0.0235158	HMG20B|Q9P0W2	2.58693	0.287151	0.112187	-0.0540143
HMGA1|P17096	0.793864	0.746363	0.377893	-0.139986	HMGA1|P17096	0.0878205	0.872018	0.767832	-0.0296626
HMGB1|P09429	2.66795	0.493915	0.10969	-0.378305	HMGB1|P09429	19.2071	0.00169911	3.97670944503138e-05	-0.637733
HMGB2|P26583	1.75524	0.60627	0.192217	-0.244527	HMGB2|P26583	2.68842	0.277068	0.105503	-0.229105
HMGB3|O15347	0.445311	0.829998	0.508136	-0.105039	HMGB3|O15347	11.2348	0.0154682	0.00128947	-0.303658
HMGCL|P35914	0.161944	0.906335	0.689367	-0.0397893	HMGCL|P35914	2.1034	0.342502	0.151376	0.128363
HMGCR|P04035	0.469936	0.824783	0.499084	-0.0728284	HMGCR|P04035	2.51222	0.29876	0.11997	-0.12911
HMGCS1|Q01581	0.0511511	0.955288	0.822144	0.0242325	HMGCS1|Q01581	2.74261	0.272316	0.102119	-0.115114
HMGN1|P05114	21.87	0.0249923	2.89794381150551e-05	0.817858	HMGN1|P05114	17.1987	0.0028826	9.19763694269302e-05	0.595952
HMGN2|P05204	1.51303	0.643166	0.225365	0.233702	HMGN2|P05204	3.54114	0.203031	0.0639634	0.246536
HMGN3|Q15651	0.00613724	0.984088	0.937921	-0.0149388	HMGN3|Q15651	0.75775	0.592474	0.386967	0.119896
HMGN4|O00479	6.54215	0.228849	0.0141426	0.591738	HMGN4|O00479	23.6753	0.000583376	6.64787125796317e-06	0.73505
HMGN5|P82970	0.402827	0.841652	0.528995	0.109549	HMGN5|P82970	0.574661	0.646214	0.450922	-0.068976
HMGXB3|Q12766	0.090434	0.938846	0.765405	0.0321655	HMGXB3|Q12766	4.27057	0.158763	0.0427664	-0.140836
HMGXB4|Q9UGU5	1.95449	0.581299	0.169274	0.0983268	HMGXB4|Q9UGU5	0.949775	0.546268	0.333085	0.0561168
HMOX1|P09601	0.0752194	0.944539	0.785197	0.0282403	HMOX1|P09601	12.2102	0.0114615	0.000822838	0.288109
HMOX2|P30519	2.0238	0.573279	0.162065	0.0858038	HMOX2|P30519	15.7819	0.00432975	0.000168561	0.179484
HNMT|P50135	3.65276	0.394257	0.0626568	-0.144502	HNMT|P50135	0.503735	0.670336	0.480188	-0.0439857
HNRNPA0|Q13151	0.21655	0.892028	0.64403	0.0502674	HNRNPA0|Q13151	0.502589	0.67076	0.480686	0.0800353
HNRNPA1|P09651	0.052795	0.95428	0.819359	0.0330909	HNRNPA1|P09651	0.154165	0.826368	0.695763	-0.0459699
HNRNPA2B1|P22626	0.217537	0.892028	0.643278	-0.0587653	HNRNPA2B1|P22626	1.90094	0.370244	0.172302	-0.151647
HNRNPA3|P51991	0.0376699	0.961482	0.847021	0.0246524	HNRNPA3|P51991	0.0295716	0.92926	0.863955	-0.0206588
HNRNPAB|Q99729	14.292	0.0748023	0.000477867	0.462217	HNRNPAB|Q99729	10.6851	0.0180534	0.00166671	0.322785
HNRNPC|P07910	0.138458	0.917244	0.711646	0.0448824	HNRNPC|P07910	0.0788924	0.877466	0.779621	-0.0330163
HNRNPD|Q14103	1.52623	0.641416	0.223387	0.161828	HNRNPD|Q14103	1.34827	0.459469	0.24947	0.14087
HNRNPDL|O14979	2.5975	0.501924	0.11435	0.243666	HNRNPDL|O14979	3.64705	0.196034	0.0602092	0.250823
HNRNPF|P52597	2.74388	0.484673	0.104908	-0.17812	HNRNPF|P52597	0.608432	0.635429	0.437972	-0.0588834
HNRNPH1|P31943	0.534462	0.807475	0.468702	-0.0700947	HNRNPH1|P31943	0.855769	0.568667	0.358059	-0.0916602
HNRNPH2|P55795	0.135849	0.91828	0.714251	0.0296236	HNRNPH2|P55795	0.123558	0.846072	0.726248	-0.0317804
HNRNPH3|P31942	0.116946	0.927127	0.734036	-0.0345031	HNRNPH3|P31942	4.20172	0.161632	0.0440776	-0.174008
HNRNPK|P61978	0.0527522	0.95428	0.819431	0.0213903	HNRNPK|P61978	0.462283	0.685043	0.49877	-0.0620639
HNRNPL|P14866	8.76394	0.157918	0.00498339	0.347897	HNRNPL|P14866	5.15259	0.115843	0.0262496	0.268873
HNRNPLL|Q8WVV9	0.236361	0.889056	0.629316	-0.0601677	HNRNPLL|Q8WVV9	2.75594	0.270842	0.101304	-0.194675
HNRNPM|P52272	0.358915	0.853672	0.552253	-0.0513385	HNRNPM|P52272	0.0345784	0.92256	0.853012	-0.0155902
HNRNPR|O43390	0.00501426	0.985233	0.943876	0.0069241	HNRNPR|O43390	0.00174132	0.983032	0.966832	-0.00435337
HNRNPU|Q00839	0.0150573	0.976369	0.90291	-0.013223	HNRNPU|Q00839	0.0327677	0.925065	0.856869	-0.0208856
HNRNPUL1|Q9BUJ2	0.0359107	0.961722	0.850592	0.0156765	HNRNPUL1|Q9BUJ2	0.914808	0.554766	0.342087	0.081429
HNRNPUL2|Q1KMD3	0.00145591	0.992	0.96974	-0.00356655	HNRNPUL2|Q1KMD3	0.104694	0.859379	0.747219	-0.0336095
HOGA1|Q86XE5	0.352282	0.856181	0.555934	-0.0777901	HOGA1|Q86XE5	1.69087	0.401864	0.197691	-0.177902
HOMER1|Q86YM7	1.82992	0.596813	0.183208	0.119203	HOMER1|Q86YM7	0.126255	0.845153	0.723401	0.0238136
HOMER2|Q9NSB8	0.282597	0.876651	0.59774	-0.0485389	HOMER2|Q9NSB8	0.483373	0.675797	0.489168	0.0463184
HOMER3|Q9NSC5	0.63252	0.782833	0.430801	0.0638405	HOMER3|Q9NSC5	2.18022	0.332501	0.144216	0.0659635
HOMEZ|Q8IX15	0.681193	0.770191	0.413732	0.0624172	HOMEZ|Q8IX15	0.611622	0.634262	0.436778	0.041373
HOOK1|Q9UJC3	0.409563	0.840114	0.525587	-0.0550576	HOOK1|Q9UJC3	7.291	0.0550452	0.00865755	-0.144979
HOOK2|Q96ED9	0.0299602	0.966458	0.863393	-0.0113871	HOOK2|Q96ED9	3.26532	0.224613	0.0749958	-0.0843245
HOOK3|Q86VS8	3.97417	0.371581	0.0525713	-0.119765	HOOK3|Q86VS8	5.64611	0.0972314	0.0201949	-0.0889846
HOPX|Q9BPY8	1.24879	0.67482	0.271397	-0.15111	HOPX|Q9BPY8	0.000297589	0.993957	0.986289	-0.000996227
HP|P00738	0.45263	0.827692	0.504688	-0.173232	HP|P00738	7.94418	0.0445887	0.00624586	-0.558682
HP1BP3|Q5SSJ5	0.118463	0.926692	0.732385	0.03822	HP1BP3|Q5SSJ5	8.94944	0.0319951	0.00381429	0.296671
HPCA|P84074	0.291675	0.872834	0.591936	0.071395	HPCA|P84074	1.42041	0.447392	0.237304	0.0875615
HPCAL1|P37235	0.000270167	0.995338	0.986962	0.0014581	HPCAL1|P37235	4.8309	0.130279	0.0312162	0.102059
HPCAL4|Q9UM19	0.733279	0.76079	0.396569	-0.0782215	HPCAL4|Q9UM19	0.0453137	0.909657	0.832038	-0.0120125
HPF1|Q9NWY4	0.190496	0.898065	0.664688	-0.0582654	HPF1|Q9NWY4	3.90677	0.178243	0.0519772	-0.208352
HPGD|P15428	1.30136	0.669596	0.263982	-0.217015	HPGD|P15428	7.55809	0.055465	0.00877094	-0.393865
HPGDS|O60760	2.31245692687651e-06	0.999565	0.998794	-0.000205152	HPGDS|O60760	2.22506	0.326649	0.140218	-0.123831
HPR|P00739	6.15212	0.242722	0.017118	-0.327657	HPR|P00739	0.256764	0.771749	0.613922	-0.049381
HPRT1|P00492	3.9009	0.374047	0.0547026	-0.141354	HPRT1|P00492	0.000511832	0.991838	0.982014	-0.00167967
HPS1|Q92902	0.163595	0.906065	0.687873	0.0412089	HPS1|Q92902	1.00888	0.531577	0.318583	0.0711813
HPS3|Q969F9	0.486618	0.819873	0.489195	0.0313593	HPS3|Q969F9	4.11888	0.166368	0.0461565	0.124139
HPS4|Q9NQG7	0.607009	0.788665	0.440742	0.0656659	HPS4|Q9NQG7	1.36996	0.456204	0.246297	-0.056053
HPS5|Q9UPZ3	4.65873	0.31985	0.0365227	0.115208	HPS5|Q9UPZ3	12.1291	0.0116945	0.000853922	0.171196
HPS6|Q86YV9	3.86737	0.377393	0.0557091	0.0916849	HPS6|Q86YV9	9.16756	0.029887	0.00343198	0.13487
HPSE|Q9Y251	0.0368642	0.961722	0.848646	0.0238375	HPSE|Q9Y251	0.604567	0.636403	0.439424	-0.0841236
HPX|P02790	2.18753	0.551641	0.146421	-0.278101	HPX|P02790	3.27216	0.224226	0.0746984	-0.152185
HRAS|P01112	0.00276195	0.988603	0.95833	-0.00366059	HRAS|P01112	7.3031	0.0548216	0.00860494	0.138095
HRC|P23327	0.0266015	0.96737	0.871204	0.0153134	HRC|P23327	1.10322	0.509404	0.297123	-0.0599092
HRG|P04196	1.63387	0.624483	0.208026	-0.318045	HRG|P04196	7.87764	0.0454486	0.00645562	-0.389408
HRH1|P35367	0.44765	0.829037	0.50703	0.050448	HRH1|P35367	0.946035	0.54727	0.334033	-0.0586467
HS1BP3|Q53T59	0.424444	0.835661	0.518195	0.0647142	HS1BP3|Q53T59	0.82137	0.577276	0.367845	-0.0425842
HS2ST1|Q7LGA3	1.48897	0.647819	0.230534	-0.155054	HS2ST1|Q7LGA3	0.0134158	0.953677	0.908147	-0.0076539
HS6ST1|O60243	0.137271	0.917394	0.712828	-0.0278786	HS6ST1|O60243	9.61608	0.0257595	0.00276607	-0.178422
HS6ST2|Q96MM7	0.312766	0.868754	0.579358	-0.0684643	HS6ST2|Q96MM7	0.0024338	0.980848	0.960815	-0.00440093
HS6ST3|Q8IZP7	0.269274	0.88015	0.606479	0.0807097	HS6ST3|Q8IZP7	0.269688	0.766303	0.605156	0.0525087
HSBP1|O75506	0.0139998	0.976651	0.906365	-0.00778258	HSBP1|O75506	3.19618	0.229861	0.0780777	-0.104953
HSCB|Q8IWL3	0.930474	0.725746	0.340134	-0.0610339	HSCB|Q8IWL3	4.91517	0.126878	0.0298253	-0.0905788
HSD11B1|P28845	0.835559	0.739758	0.365767	-0.156795	HSD11B1|P28845	0.873357	0.564558	0.353195	0.120833
HSD11B1L|Q7Z5J1	2.16236	0.560158	0.152986	0.24878	HSD11B1L|Q7Z5J1	0.222719	0.789426	0.63954	0.0484835
HSD17B10|Q99714	1.75349	0.60627	0.192435	-0.081459	HSD17B10|Q99714	2.2629	0.321649	0.136942	-0.0872928
HSD17B11|Q8NBQ5	0.492117	0.818899	0.486764	-0.0613079	HSD17B11|Q8NBQ5	4.74082	0.133944	0.0327801	0.137201
HSD17B12|Q53GQ0	0.460903	0.825901	0.50084	0.0572798	HSD17B12|Q53GQ0	5.15884	0.115546	0.0261619	0.165602
HSD17B14|Q9BPX1	1.84454	0.596088	0.182429	-0.144434	HSD17B14|Q9BPX1	1.82056	0.382576	0.182233	0.102901
HSD17B4|P51659	0.118497	0.926692	0.732349	0.0324982	HSD17B4|P51659	9.15754	0.0299635	0.00344864	0.20955
HSD17B7|P56937	0.0899291	0.938846	0.765712	0.0148226	HSD17B7|P56937	1.36055	0.457402	0.247345	0.0434588
HSD17B8|Q92506	3.55361	0.403548	0.066185	-0.186035	HSD17B8|Q92506	0.0676389	0.8866	0.795559	-0.0292781
HSD3B7|Q9H2F3	0.148261	0.912163	0.702101	-0.0428095	HSD3B7|Q9H2F3	2.54398	0.291743	0.115158	0.154716
HSDL1|Q3SXM5	2.18028	0.551968	0.147076	0.115007	HSDL1|Q3SXM5	0.791464	0.583701	0.376662	0.0698495
HSDL2|Q6YN16	1.07311	0.69979	0.306036	-0.0523051	HSDL2|Q6YN16	0.7988	0.581592	0.374472	0.0450205
HSF1|Q00613	7.23323	0.204481	0.0101452	0.191164	HSF1|Q00613	2.50597	0.295632	0.11786	0.102019
HSF2|Q03933	1.10185	0.695819	0.299724	-0.169489	HSF2|Q03933	2.79225	0.266636	0.0991237	-0.18369
HSP90AA1|P07900	2.06088	0.56813	0.158358	-0.245575	HSP90AA1|P07900	13.8324	0.00726498	0.000396109	-0.430793
HSP90AA4P|Q58FG1	4.32483	0.342638	0.0435571	-0.36729	HSP90AA4P|Q58FG1	0.724177	0.60252	0.397638	-0.100633
HSP90AB1|P08238	3.72906	0.388784	0.0600829	-0.339203	HSP90AB1|P08238	15.2268	0.00501132	0.00021444	-0.434972
HSP90AB3P|Q58FF7	0.305557	0.869648	0.583744	0.0850977	HSP90AB3P|Q58FF7	0.0033246	0.978601	0.954205	0.00756359
HSP90AB4P|Q58FF6	1.8682	0.593495	0.178785	-0.289705	HSP90AB4P|Q58FF6	2.0591	0.348736	0.15569	-0.185387
HSP90B1|P14625	0.892539	0.731962	0.350069	-0.086805	HSP90B1|P14625	0.277881	0.761808	0.599737	0.0441955
HSPA12A|O43301	8.22085	0.173668	0.00638958	0.236641	HSPA12A|O43301	12.9964	0.00924175	0.000575972	0.21757
HSPA12B|Q96MM6	0.110604	0.929523	0.741074	-0.052302	HSPA12B|Q96MM6	1.84338	0.378339	0.178855	0.139252
HSPA13|P48723	0.337815	0.861122	0.564128	-0.0322858	HSPA13|P48723	0.0775933	0.878069	0.781395	0.0138885
HSPA14|Q0VDF9	0.858813	0.738158	0.359244	0.0473992	HSPA14|Q0VDF9	9.00468	0.0314401	0.00371345	0.10215
HSPA1A|P0DMV8	0.278915	0.877727	0.600129	0.0507925	HSPA1A|P0DMV8	1.8273	0.380416	0.180738	-0.102029
HSPA1L|P34931	0.42513	0.835369	0.517858	0.0383222	HSPA1L|P34931	0.171207	0.816875	0.680289	-0.0226535
HSPA2|P54652	0.0323078	0.964762	0.858198	-0.0198919	HSPA2|P54652	0.447256	0.689812	0.50581	-0.0531328
HSPA4|P34932	0.85102	0.739281	0.361411	0.0595044	HSPA4|P34932	2.56587	0.289616	0.113633	0.0867384
HSPA4L|O95757	1.17969	0.68409	0.283471	0.0778081	HSPA4L|O95757	2.78845	0.26718	0.0993495	-0.093397
HSPA5|P11021	0.11725	0.927127	0.733704	-0.0327808	HSPA5|P11021	0.393871	0.710544	0.532285	0.0496584
HSPA6|P17066	0.00612281	0.984088	0.937993	0.00831928	HSPA6|P17066	0.0169722	0.94774	0.896715	-0.0106424
HSPA8|P11142	3.82441	0.38065	0.057029	0.133158	HSPA8|P11142	2.73005	0.273293	0.102892	0.0859611
HSPA9|P38646	0.765794	0.754512	0.386383	0.0555002	HSPA9|P38646	0.187138	0.80799	0.66662	0.0264828
HSPB1|P04792	0.286746	0.87448	0.595072	0.0810554	HSPB1|P04792	2.067	0.347925	0.15491	-0.149635
HSPB11|Q9Y547	4.30922	0.343887	0.0439203	-0.195076	HSPB11|Q9Y547	17.2141	0.0028797	9.1379855008536e-05	-0.258138
HSPB2|Q16082	0.0809245	0.943363	0.777414	0.0304272	HSPB2|Q16082	4.31476	0.155909	0.041402	-0.164697
HSPB6|O14558	1.35786	0.659443	0.250332	0.205001	HSPB6|O14558	0.724092	0.60252	0.397666	0.125672
HSPB7|Q9UBY9	0.328357	0.864	0.569613	0.0946511	HSPB7|Q9UBY9	2.81345	0.264389	0.0978749	-0.26876
HSPB8|Q9UJY1	0.0351287	0.962203	0.852208	0.0237427	HSPB8|Q9UJY1	1.01053	0.531372	0.31819	0.128446
HSPBP1|Q9NZL4	0.382355	0.847445	0.539607	-0.0411195	HSPBP1|Q9NZL4	0.0355241	0.921574	0.851039	0.00782698
HSPD1|P10809	0.170943	0.904559	0.68133	0.0328135	HSPD1|P10809	0.0204605	0.943129	0.886664	-0.0101528
HSPE1|P61604	0.113065	0.928474	0.738316	-0.0360278	HSPE1|P61604	0.373374	0.719194	0.543122	-0.0588449
HSPG2|P98160	0.0142134	0.976369	0.905656	0.0101086	HSPG2|P98160	2.72223	0.274103	0.103377	-0.102157
HSPH1|Q92598	2.32124	0.534389	0.13494	-0.124766	HSPH1|Q92598	3.55814	0.201683	0.0633441	-0.147394
HTATIP2|Q9BUP3	0.454494	0.82717	0.503817	0.0557435	HTATIP2|Q9BUP3	0.770704	0.588948	0.382961	-0.0531049
HTATSF1|O43719	0.112502	0.928707	0.738944	0.0324408	HTATSF1|O43719	2.56959	0.289156	0.113376	-0.129245
HTD2|P86397	0.553305	0.802942	0.461016	0.0572383	HTD2|P86397	0.449434	0.689395	0.504779	-0.0437674
HTR1A|P08908	0.0333106	0.963807	0.856205	-0.0224779	HTR1A|P08908	0.594105	0.640445	0.443764	-0.075136
HTR1B|P28222	0.0095571	0.981031	0.92268	-0.0101452	HTR1B|P28222	1.55066	0.425867	0.217509	-0.123614
HTR1E|P28566	0.259076	0.883347	0.615219	-0.0984392	HTR1E|P28566	1.40392	0.452054	0.242288	-0.168951
HTR1F|P30939	2.13845	0.562613	0.154782	-0.149062	HTR1F|P30939	3.23673	0.228867	0.0772987	0.130064
HTRA1|Q92743	0.0633176	0.949122	0.802526	0.0587567	HTRA1|Q92743	5.45024	0.103956	0.0223986	-0.407033
HTRA2|O43464	0.0749516	0.944539	0.78557	0.014131	HTRA2|O43464	0.775649	0.588238	0.381447	0.0347754
HTRA3|P83110	0.0191636	0.972112	0.890545	-0.017797	HTRA3|P83110	1.23784	0.482725	0.269641	-0.0838045
HTT|P42858	0.674514	0.771617	0.416013	-0.0330673	HTT|P42858	0.708341	0.606091	0.402821	0.0241148
HUS1|O60921	0.0298356	0.966458	0.863781	-0.0175104	HUS1|O60921	2.22058	0.327921	0.141252	-0.0934715
HUWE1|Q7Z6Z7	3.47603	0.412475	0.0690995	-0.0905655	HUWE1|Q7Z6Z7	1.02562	0.527992	0.314629	-0.0331948
HVCN1|Q96D96	0.0480851	0.955972	0.827467	0.0175128	HVCN1|Q96D96	0.552719	0.652193	0.459662	0.0551213
HYAL2|Q12891	2.70546	0.489814	0.107297	-0.198599	HYAL2|Q12891	0.153216	0.826736	0.696653	0.029828
HYI|Q5T013	1.88236	0.593003	0.177182	-0.111792	HYI|Q5T013	5.08058	0.119161	0.0272833	-0.112588
HYOU1|Q9Y4L1	0.186882	0.900207	0.667685	0.0420294	HYOU1|Q9Y4L1	0.389421	0.712222	0.534604	0.0415455
HYPK|Q9NX55	4.7363	0.317287	0.0350718	-0.264462	HYPK|Q9NX55	1.44225	0.443618	0.233767	-0.0981082
IAH1|Q2TAA2	0.00682362	0.983246	0.934549	-0.00600792	IAH1|Q2TAA2	0.207636	0.796881	0.650018	0.0269641
IARS|P41252	1.07004	0.700792	0.306719	0.0655881	IARS|P41252	4.38073	0.152367	0.0399215	0.130709
IARS2|Q9NSE4	0.352461	0.856181	0.555834	-0.0391271	IARS2|Q9NSE4	0.289064	0.756493	0.592502	0.0339041
IBA57|Q5T440	0.0106319	0.980311	0.918354	-0.00729105	IBA57|Q5T440	0.53902	0.657175	0.465257	-0.0310097
IBTK|Q9P2D0	0.433708	0.833233	0.513686	0.0352127	IBTK|Q9P2D0	9.35593	0.0280853	0.00313399	0.118364
ICA1|Q05084	0.885137	0.733439	0.352054	0.0489615	ICA1|Q05084	2.05701	0.348964	0.155897	0.0459006
ICA1L|Q8NDH6	0.705236	0.766084	0.405675	0.056351	ICA1L|Q8NDH6	0.0899185	0.870176	0.765157	0.0134355
ICAM1|P05362	0.726083	0.761826	0.398877	-0.11186	ICAM1|P05362	3.49715	0.206341	0.0655971	0.148085
ICAM2|P13598	0.122524	0.924784	0.728022	-0.069406	ICAM2|P13598	2.9221	0.25358	0.0917415	0.248754
ICAM3|P32942	0.917296	0.728747	0.344403	-0.124321	ICAM3|P32942	0.0288912	0.930423	0.865584	0.0197101
ICAM5|Q9UMF0	1.66924	0.618804	0.203261	-0.144187	ICAM5|Q9UMF0	1.05645	0.520108	0.307515	-0.069022
ICE1|Q9Y2F5	0.282536	0.876651	0.597779	0.0545849	ICE1|Q9Y2F5	0.65716	0.621393	0.420273	-0.0517145
ICE2|Q659A1	0.16204	0.906335	0.689279	-0.0310722	ICE2|Q659A1	4.47449	0.147678	0.0379144	-0.0791312
ICMT|O60725	3.41796	0.417555	0.0713738	0.123797	ICMT|O60725	1.10469	0.509164	0.296804	0.0592231
ICOSLG|O75144	0.000359208	0.995269	0.985004	0.00261689	ICOSLG|O75144	1.17351	0.496948	0.283323	0.145403
ID1|P41134	0.0879307	0.940295	0.768252	-0.0291074	ID1|P41134	2.81713	0.264067	0.0976594	-0.11233
ID3|Q02535	5.25615	0.287958	0.0274962	-0.195449	ID3|Q02535	1.75972	0.391721	0.189525	0.0657693
IDE|P14735	6.69139	0.220371	0.0131551	-0.26114	IDE|P14735	8.09446	0.0422906	0.00579791	-0.176345
IDH1|O75874	1.25884	0.672405	0.268096	-0.0776988	IDH1|O75874	0.103722	0.860174	0.748354	0.0162767
IDH2|P48735	0.0977539	0.935646	0.756053	-0.030843	IDH2|P48735	0.146443	0.830501	0.703101	-0.0334531
IDH3A|P50213	0.456024	0.827003	0.503103	0.0524847	IDH3A|P50213	0.760473	0.591733	0.38612	0.0506526
IDH3B|O43837	0.164185	0.905971	0.687341	0.030885	IDH3B|O43837	0.00637843	0.969752	0.936569	-0.00477678
IDH3G|P51553	3.83126254259113e-05	0.998591	0.99509	0.000509137	IDH3G|P51553	0.356682	0.727074	0.552255	0.0358078
IDI1|Q13907	1.24411	0.67482	0.270875	0.0930653	IDI1|Q13907	0.358512	0.726495	0.55124	0.0411109
IDNK|Q5T6J7	0.250259	0.885315	0.619444	0.0410399	IDNK|Q5T6J7	0.00307992	0.979362	0.955898	-0.00329462
IDS|P22304	3.06033	0.450749	0.0873603	0.0991021	IDS|P22304	4.83591	0.130235	0.0311316	-0.114558
IDUA|P35475	0.260713	0.882879	0.612242	-0.0434866	IDUA|P35475	0.165631	0.819339	0.685249	-0.0283018
IER3IP1|Q9Y5U9	0.384155	0.847173	0.538659	0.0449171	IER3IP1|Q9Y5U9	0.655927	0.621656	0.420708	-0.0368534
IFFO1|Q0D2I5	8.81982	0.157918	0.00485859	0.196281	IFFO1|Q0D2I5	2.57388	0.288595	0.11308	0.0754826
IFFO2|Q5TF58	2.1932	0.554943	0.149048	0.168247	IFFO2|Q5TF58	0.625021	0.631379	0.432523	0.0676201
IFI16|Q16666	0.660089	0.776661	0.421004	0.105748	IFI16|Q16666	4.24214	0.159535	0.0431002	0.159129
IFI27L2|Q9H2X8	2.17205	0.555085	0.150015	-0.416998	IFI27L2|Q9H2X8	2.07064	0.349477	0.156268	-0.24769
IFI30|P13284	2.95694	0.462833	0.0927009	0.166824	IFI30|P13284	0.216302	0.791663	0.643296	0.0491047
IFI35|P80217	3.56838	0.401981	0.065646	0.137459	IFI35|P80217	0.00266909	0.980384	0.958942	-0.00339601
IFI44|Q8TCB0	0.823504	0.742466	0.369215	0.171266	IFI44|Q8TCB0	3.44338	0.210765	0.0676562	0.28666
IFI44L|Q53G44	0.384092	0.847173	0.538692	0.126281	IFI44L|Q53G44	1.19459	0.491871	0.2781	0.1868
IFIH1|Q9BYX4	3.38056	0.421554	0.0728828	0.180503	IFIH1|Q9BYX4	1.32883	0.463207	0.25288	0.0697538
IFIT1|P09914	6.00736	0.248956	0.0183876	0.36812	IFIT1|P09914	8.83983	0.0331841	0.00402294	0.26796
IFIT2|P09913	2.51836	0.508705	0.119855	0.246529	IFIT2|P09913	8.07097	0.0426755	0.00586564	0.233441
IFIT3|O14879	4.7884	0.315066	0.0341327	0.354502	IFIT3|O14879	8.53327	0.0364812	0.00467212	0.29148
IFIT5|Q13325	3.17711	0.441093	0.0817384	0.201085	IFIT5|Q13325	7.85932	0.0456227	0.00651467	0.186827
IFITM3|Q01628	0.540837	0.806349	0.466079	0.0526151	IFITM3|Q01628	7.53258	0.0505073	0.00766818	0.202002
IFNAR1|P17181	0.631811	0.783116	0.432049	0.0410083	IFNAR1|P17181	5.56574	0.100928	0.0213304	0.12142
IFNAR2|P48551	0.357582	0.85395	0.552989	0.0545455	IFNAR2|P48551	0.734445	0.599322	0.39433	0.0438147
IFNGR1|P15260	0.0412214	0.958881	0.840069	0.0266839	IFNGR1|P15260	1.19063	0.492736	0.278892	0.111414
IFRD1|O00458	7.56571	0.211803	0.0108993	-0.537306	IFRD1|O00458	0.624708	0.63218	0.433543	-0.182999
IFRD2|Q12894	2.13655	0.557257	0.151095	-0.115532	IFRD2|Q12894	0.0787589	0.877489	0.779803	-0.0183884
IFT122|Q9HBG6	0.112024	0.928888	0.739479	0.0243695	IFT122|Q9HBG6	6.06381	0.0843713	0.0162264	0.144668
IFT140|Q96RY7	0.316686	0.867797	0.576528	0.0355716	IFT140|Q96RY7	1.93455	0.365243	0.168605	0.0678615
IFT172|Q9UG01	1.95345	0.581362	0.169385	0.0826135	IFT172|Q9UG01	2.44036	0.30251	0.122696	0.0812007
IFT20|Q8IY31	2.34663	0.531715	0.132879	0.122418	IFT20|Q8IY31	0.0194318	0.944373	0.88953	0.00836923
IFT22|Q9H7X7	1.27794	0.669756	0.264549	0.0672352	IFT22|Q9H7X7	1.36943	0.455622	0.245823	0.0573008
IFT27|Q9BW83	0.337404	0.861191	0.564364	0.0481187	IFT27|Q9BW83	2.24486	0.323821	0.138492	0.0885817
IFT43|Q96FT9	0.00419441	0.986234	0.948701	-0.0062921	IFT43|Q96FT9	0.100837	0.862678	0.751894	0.0236824
IFT46|Q9NQC8	3.94252	0.371825	0.0534807	0.164493	IFT46|Q9NQC8	1.75672	0.391398	0.189283	0.12302
IFT52|Q9Y366	3.16936	0.441784	0.0820987	0.0993314	IFT52|Q9Y366	1.21754	0.487485	0.27357	0.0507798
IFT57|Q9NWB7	2.69966	0.490113	0.107663	0.0775992	IFT57|Q9NWB7	13.2872	0.00849061	0.000505358	0.126693
IFT74|Q96LB3	1.3453	0.660671	0.2525	0.0654985	IFT74|Q96LB3	3.20081	0.229299	0.0778668	0.0832725
IFT80|Q9P2H3	7.95392	0.180413	0.00723022	0.143259	IFT80|Q9P2H3	2.53234	0.29304	0.115978	0.0816614
IFT81|Q8WYA0	0.457265	0.826325	0.502526	0.0416246	IFT81|Q8WYA0	5.25788	0.111732	0.0248126	0.110322
IFT88|Q13099	3.68181	0.392112	0.0616628	0.0929197	IFT88|Q13099	8.32725	0.0390528	0.00516915	0.131663
IGBP1|P78318	5.18396	0.289205	0.0278314	0.105406	IGBP1|P78318	12.6782	0.0101565	0.000665053	0.0992249
IGDCC4|Q8TDY8	0.858266	0.73877	0.360228	-0.116406	IGDCC4|Q8TDY8	0.614445	0.633564	0.436104	0.066171
IGF1|P05019	0.118285	0.926693	0.732579	-0.039219	IGF1|P05019	6.61727	0.0695424	0.0121919	-0.220451
IGF1R|P08069	2.367	0.528854	0.131252	-0.102381	IGF1R|P08069	5.55135	0.100701	0.0212308	0.0920206
IGF2|P01344	0.287501	0.874252	0.59459	-0.103165	IGF2|P01344	4.90166	0.127318	0.0300436	-0.289278
IGF2BP2|Q9Y6M1	0.683254	0.769661	0.413032	-0.0821454	IGF2BP2|Q9Y6M1	1.57499	0.421116	0.213599	-0.0951396
IGF2R|P11717	0.0291582	0.96703	0.865215	0.00910152	IGF2R|P11717	6.28384	0.0777482	0.0144756	0.110164
IGFALS|P35858	4.77429	0.315066	0.0343843	-0.265481	IGFALS|P35858	5.27897	0.110981	0.0245349	-0.247992
IGFBP1|P08833	0.400434	0.844796	0.533107	-0.209821	IGFBP1|P08833	0.230613	0.785203	0.633297	0.0805266
IGFBP2|P18065	0.112413	0.92873	0.739043	-0.0391512	IGFBP2|P18065	0.0145519	0.951797	0.904324	-0.00845834
IGFBP3|P17936	0.0569764	0.952493	0.812474	-0.0468685	IGFBP3|P17936	2.17403	0.333486	0.144779	-0.174562
IGFBP4|P22692	0.97551	0.715026	0.328835	-0.0962188	IGFBP4|P22692	0.156498	0.824557	0.693588	0.031458
IGFBP5|P24593	0.434325	0.833233	0.513388	-0.101344	IGFBP5|P24593	20.4106	0.00128437	2.43183317207779e-05	-0.472552
IGFBP6|P24592	0.414363	0.838856	0.523182	0.15257	IGFBP6|P24592	0.0612584	0.892286	0.805232	0.0203901
IGFBP7|Q16270	3.09528	0.448739	0.0856334	0.202517	IGFBP7|Q16270	0.442447	0.691858	0.508099	0.0629643
IGHA1|P01876	1.21162	0.679533	0.277135	-0.220407	IGHA1|P01876	6.93547	0.0625242	0.0103641	-0.416241
IGHA2|P01877	0.132416	0.919976	0.717723	-0.0651925	IGHA2|P01877	3.27191	0.224226	0.0747092	-0.141789
IGHD|P01880	5.19025	0.29918	0.0302642	-0.305406	IGHD|P01880	0.121274	0.847394	0.728962	0.0362134
IGHG1|P01857	0.263886	0.881099	0.610092	-0.0908856	IGHG1|P01857	1.01497	0.530872	0.317136	-0.13074
IGHG2|P01859	0.30529	0.869612	0.583446	-0.0886415	IGHG2|P01859	7.38125	0.0533883	0.00827313	-0.320678
IGHG3|P01860	0.710198	0.76503	0.404041	0.176544	IGHG3|P01860	3.32003	0.220605	0.072652	0.276099
IGHG4|P01861	1.47959	0.647819	0.230474	-0.270671	IGHG4|P01861	4.45464	0.148781	0.03833	-0.406824
IGHM|P01871	13.2066	0.0866502	0.000739713	-0.844191	IGHM|P01871	7.72907	0.0475404	0.00695104	-0.487478
IGHMBP2|P38935	2.59326	0.502413	0.114637	0.072428	IGHMBP2|P38935	1.27421	0.474859	0.262779	-0.0369432
IGHV1-2|P23083	0.48815	0.819873	0.489008	-0.143424	IGHV1-2|P23083	0.697666	0.60979	0.406776	-0.0885262
IGHV1-69D|A0A0B4J2H0	0.531203	0.807828	0.470053	-0.170052	IGHV1-69D|A0A0B4J2H0	0.183294	0.810015	0.669853	-0.0677709
IGHV3-23|P01764	6.75493	0.218301	0.0127572	-0.347176	IGHV3-23|P01764	0.352381	0.728639	0.554655	-0.0689174
IGHV3-30|P01768	0.162786	0.906335	0.688865	-0.0708882	IGHV3-30|P01768	1.41972	0.448308	0.238066	0.174775
IGHV3-43D|P0DP04	1.33134	0.662012	0.254941	-0.124089	IGHV3-43D|P0DP04	0.213163	0.793403	0.645711	-0.0382477
IGHV3-49|A0A0A0MS15	4.61340930066628e-05	0.998297	0.994622	0.00130832	IGHV3-49|A0A0A0MS15	1.32845	0.464958	0.254454	-0.156586
IGHV3-64D|A0A0J9YX35	2.32405	0.542434	0.140458	-0.158153	IGHV3-64D|A0A0J9YX35	2.9026	0.26041	0.0951845	-0.162561
IGHV3-7|P01780	5.54265	0.269468	0.0231958	-0.244924	IGHV3-7|P01780	2.26229	0.321649	0.136994	-0.155891
IGHV3-72|A0A0B4J1Y9	0.229942	0.889957	0.635735	0.0504579	IGHV3-72|A0A0B4J1Y9	0.00166263	0.983256	0.967655	-0.00571645
IGHV4-28|A0A0C4DH34	1.71287	0.61129	0.197565	-0.190747	IGHV4-28|A0A0C4DH34	7.06927	0.0596502	0.00968375	-0.310002
IGHV4-61|A0A0C4DH41	1.0816	0.698883	0.305088	-0.18898	IGHV4-61|A0A0C4DH41	0.980443	0.539354	0.325938	-0.131393
IGHV5-51|A0A0C4DH38	1.96761	0.580361	0.167881	-0.207101	IGHV5-51|A0A0C4DH38	0.33335	0.736466	0.565519	-0.0659797
IGKC|P01834	4.57304	0.32586	0.0382015	-0.531127	IGKC|P01834	4.54715	0.143668	0.0364334	-0.326718
IGKV1-27|A0A075B6S5	0.0987425	0.935131	0.755449	0.0393621	IGKV1-27|A0A075B6S5	5.67033	0.0994119	0.0208096	-0.28273
IGKV1-5|P01602	0.189081	0.899787	0.666795	-0.0556832	IGKV1-5|P01602	0.455112	0.687674	0.502795	0.0638596
IGKV1D-33|P01593	0.518021	0.814119	0.477652	-0.260206	IGKV1D-33|P01593	4.72284	0.141025	0.0354539	0.254299
IGKV3-11|P04433	1.95378	0.583776	0.171234	-0.161922	IGKV3-11|P04433	3.42623	0.215549	0.0700797	0.191113
IGKV3-15|P01624	0.0282387	0.967354	0.867489	-0.0181081	IGKV3-15|P01624	2.26426	0.322425	0.137387	-0.105473
IGKV3-20|P01619	2.89491	0.470427	0.0960812	-0.223727	IGKV3-20|P01619	7.62425	0.0493011	0.00734801	-0.213756
IGKV4-1|P06312	10.0329	0.135424	0.00282807	-0.555811	IGKV4-1|P06312	9.44756	0.0273693	0.00299892	-0.289958
IGLC3|P0DOY3	3.07356	0.44925	0.0867023	-0.347974	IGLC3|P0DOY3	7.0279	0.0606521	0.00988893	-0.393075
IGLC7|A0M8Q6	2.16073	0.554593	0.148857	-0.243981	IGLC7|A0M8Q6	0.566548	0.64799	0.454123	-0.0912923
IGLL5|B9A064	1.99042	0.577709	0.165491	-0.331761	IGLL5|B9A064	0.615424	0.633174	0.435363	-0.118491
IGLON5|A6NGN9	1.56351	0.635145	0.217913	0.144219	IGLON5|A6NGN9	0.0536706	0.900676	0.817461	0.0193603
IGLV1-44|P01699	0.462279	0.826325	0.502349	-0.129123	IGLV1-44|P01699	0.207691	0.797526	0.650876	-0.0859696
IGLV1-47|P01700	7.25215	0.218468	0.012984	-0.498083	IGLV1-47|P01700	3.894	0.182862	0.0543552	-0.316159
IGLV1-51|P01701	1.42561	0.653062	0.239028	-0.230117	IGLV1-51|P01701	0.949292	0.546328	0.333208	-0.108159
IGLV3-19|P01714	0.221896	0.891746	0.640607	-0.0910961	IGLV3-19|P01714	2.41694	0.307207	0.126213	-0.210284
IGLV3-25|P01717	0.0670015	0.947285	0.796989	-0.0471226	IGLV3-25|P01717	2.6609	0.279906	0.107271	-0.238936
IGLV7-46|A0A075B6I9	1.90709	0.593495	0.178612	-0.280707	IGLV7-46|A0A075B6I9	1.74254	0.397284	0.193801	-0.285666
IGSF1|Q8N6C5	0.735973	0.760233	0.39571	-0.0692252	IGSF1|Q8N6C5	0.258124	0.771168	0.612987	0.0390262
IGSF10|Q6WRI0	1.46545	0.651653	0.235516	-0.298608	IGSF10|Q6WRI0	1.50515	0.434616	0.225014	-0.185541
IGSF11|Q5DX21	2.2881	0.539752	0.138865	0.133715	IGSF11|Q5DX21	3.0193	0.245673	0.0872444	0.134756
IGSF21|Q96ID5	2.71819	0.487535	0.106499	0.1471	IGSF21|Q96ID5	1.20538	0.489877	0.275959	0.0685546
IGSF3|O75054	0.494747	0.81829	0.485609	-0.0642411	IGSF3|O75054	15.8512	0.00426089	0.000163593	-0.217815
IGSF8|Q969P0	1.81053	0.598445	0.185497	0.134356	IGSF8|Q969P0	4.04286	0.170774	0.0481573	0.137615
IGSF9B|Q9UPX0	4.20426	0.349882	0.0464499	0.213807	IGSF9B|Q9UPX0	1.98026	0.358637	0.163726	0.110715
IK|Q13123	5.34644	0.281411	0.0256183	0.177025	IK|Q13123	0.749175	0.59475	0.389653	0.0611222
IKBIP|Q70UQ0	2.25384	0.542764	0.140591	0.148732	IKBIP|Q70UQ0	2.84874	0.26123	0.0958342	0.162709
IKBKB|O14920	0.0345416	0.962346	0.853433	-0.00869077	IKBKB|O14920	6.42559	0.0740751	0.013454	0.0938547
IKBKE|Q14164	0.198621	0.895929	0.659145	0.0742758	IKBKE|Q14164	0.311002	0.74563	0.579288	0.0660297
IKBKG|Q9Y6K9	0.560664	0.800744	0.458069	-0.0372882	IKBKG|Q9Y6K9	6.47342	0.0728598	0.0131267	0.0762057
IKZF1|Q13422	0.401462	0.842537	0.530131	0.0858443	IKZF1|Q13422	0.20963	0.796201	0.648658	0.0305231
IKZF4|Q9H2S9	0.878569	0.734522	0.354513	-0.0899217	IKZF4|Q9H2S9	0.558989	0.650461	0.457494	-0.0553272
IKZF5|Q9H5V7	0.402782	0.841652	0.529018	-0.0647073	IKZF5|Q9H5V7	1.83016	0.379989	0.180401	0.116283
IL10RB|Q08334	1.91794	0.591302	0.17597	0.105227	IL10RB|Q08334	0.252251	0.773713	0.617537	0.0343939
IL13RA1|P78552	2.87674	0.471974	0.0970975	0.117168	IL13RA1|P78552	19.8794	0.00147578	3.01847984243309e-05	0.245078
IL16|Q14005	4.45165	0.334839	0.0407251	-0.15599	IL16|Q14005	32.14	8.44148640759597e-05	2.87531674444498e-07	-0.337582
IL17D|Q8TAD2	2.29755	0.536485	0.136896	-0.213571	IL17D|Q8TAD2	17.7053	0.00255436	7.4280631198843e-05	-0.362752
IL17RA|Q96F46	3.64802	0.394848	0.0628206	-0.0980347	IL17RA|Q96F46	0.0783645	0.877678	0.78034	-0.0108457
IL17RC|Q8NAC3	1.10386	0.696026	0.300058	0.135228	IL17RC|Q8NAC3	4.17004	0.164848	0.0454748	-0.156072
IL17RD|Q8NFM7	0.757637	0.758175	0.391742	0.133328	IL17RD|Q8NFM7	2.38059	0.313508	0.13018	0.2655
IL18|Q14116	1.95699	0.580865	0.169008	-0.213144	IL18|Q14116	1.99703	0.356656	0.161977	-0.148482
IL18R1|Q13478	0.000112584	0.996925	0.991594	-0.00163686	IL18R1|Q13478	2.70385	0.276402	0.104935	0.134562
IL1R1|P14778	0.0219475	0.969334	0.882919	0.0210142	IL1R1|P14778	7.88866	0.0454226	0.00644229	0.186589
IL1RAP|Q9NPH3	0.509197	0.814769	0.479342	-0.0468787	IL1RAP|Q9NPH3	0.983573	0.538222	0.324686	-0.0563992
IL1RAPL1|Q9NZN1	7.9869	0.179311	0.00712026	0.245159	IL1RAPL1|Q9NZN1	0.653504	0.621905	0.421563	0.0484809
IL1RL1|Q01638	3.1608	0.444178	0.0834298	-0.322011	IL1RL1|Q01638	0.0873021	0.872558	0.768623	0.0359727
IL1RN|P18510	0.324895	0.866264	0.573573	-0.111214	IL1RN|P18510	0.0501662	0.905199	0.823788	0.0167584
IL27RA|Q6UWB1	3.74694	0.390606	0.0610151	-0.197455	IL27RA|Q6UWB1	0.423756	0.699188	0.517364	-0.0583916
IL33|O95760	2.00701	0.575419	0.163778	0.152373	IL33|O95760	0.380067	0.716318	0.539539	-0.0419842
IL34|Q6ZMJ4	4.1255	0.357072	0.0484526	0.255455	IL34|Q6ZMJ4	0.120992	0.847394	0.72899	0.0294786
IL3RA|P26951	1.27873	0.669697	0.264403	0.1056	IL3RA|P26951	2.15131	0.336024	0.146864	0.0914624
IL4I1|Q96RQ9	2.64637	0.50269	0.11499	-0.257015	IL4I1|Q96RQ9	2.79333	0.272312	0.102093	-0.227921
IL4R|P24394	2.7255	0.486477	0.106043	-0.160147	IL4R|P24394	0.941863	0.54808	0.335094	0.0715675
IL6R|P08887	5.01397	0.315066	0.0339175	-0.315925	IL6R|P08887	2.77986	0.272664	0.10256	-0.139218
IL6ST|P40189	6.41539366580959e-06	0.999217	0.997991	0.00020958	IL6ST|P40189	0.000899938	0.988368	0.976152	-0.00165034
ILDR2|Q71H61	0.697333	0.767027	0.408297	-0.0920704	ILDR2|Q71H61	0.488752	0.674101	0.486768	-0.0624219
ILF2|Q12905	6.72879	0.218301	0.0129193	0.269596	ILF2|Q12905	2.82365	0.263305	0.0972797	0.148233
ILF3|Q12906	7.00067	0.212692	0.0113356	0.29762	ILF3|Q12906	6.99378	0.0612719	0.0100616	0.250118
ILK|Q13418	0.0655427	0.947717	0.799161	-0.0297893	ILK|Q13418	0.54469	0.654995	0.462928	-0.0416745
ILKAP|Q9H0C8	5.59791	0.264766	0.0225589	-0.295843	ILKAP|Q9H0C8	18.0715	0.00236743	6.37098356711496e-05	-0.411577
ILVBL|A1L0T0	0.0148765	0.976369	0.903491	0.00762451	ILVBL|A1L0T0	5.70989	0.0950807	0.0195279	0.113402
IMMP1L|Q96LU5	0.61781	0.785602	0.436737	0.0667086	IMMP1L|Q96LU5	3.40052	0.21534	0.0699553	0.186544
IMMT|Q16891	0.304225	0.869675	0.584101	0.0344679	IMMT|Q16891	0.717949	0.603851	0.399665	0.0421629
IMP3|Q9NV31	6.02618	0.248886	0.018217	0.199491	IMP3|Q9NV31	5.77132	0.0929797	0.0189074	0.155706
IMP4|Q96G21	1.67987	0.616924	0.201856	0.0851899	IMP4|Q96G21	2.2727	0.320587	0.136107	0.0958923
IMPA1|P29218	1.61319	0.626635	0.210874	-0.0867694	IMPA1|P29218	0.155646	0.825035	0.69438	-0.021688
IMPACT|Q9P2X3	0.266305	0.88047	0.608465	-0.0346347	IMPACT|Q9P2X3	0.423905	0.699021	0.517097	-0.0349273
IMPAD1|Q9NX62	0.03405	0.962933	0.854468	-0.0195368	IMPAD1|Q9NX62	1.23489	0.48323	0.270207	0.0812323
IMPDH1|P20839	2.89106	0.47105	0.0962955	-0.209192	IMPDH1|P20839	0.162267	0.820737	0.688288	-0.0309157
IMPDH2|P12268	5.07699	0.297011	0.0294007	-0.17292	IMPDH2|P12268	1.86728	0.374522	0.176099	0.0845343
INA|Q16352	4.03035	0.366141	0.0509992	0.383916	INA|Q16352	5.80865	0.0916031	0.0185406	0.365078
INF2|Q27J81	4.49387	0.331115	0.0398273	0.131986	INF2|Q27J81	0.00507196	0.973109	0.943425	-0.0031608
ING1|Q9UK53	0.0928317	0.937523	0.762077	0.0210042	ING1|Q9UK53	1.93861	0.364852	0.168165	-0.0854143
ING2|Q9H160	2.25131	0.543109	0.140809	-0.14684	ING2|Q9H160	0.0757304	0.879586	0.783968	0.014675
ING3|Q9NXR8	0.102663	0.932858	0.750209	-0.0256222	ING3|Q9NXR8	1.25654	0.478902	0.266085	-0.0790766
ING4|Q9UNL4	0.541486	0.806349	0.465813	-0.0628959	ING4|Q9UNL4	0.558584	0.650321	0.4573	-0.0618097
ING5|Q8WYH8	1.89723	0.591302	0.175517	-0.0933813	ING5|Q8WYH8	0.0399565	0.916446	0.842137	-0.0128141
INHBA|P08476	1.35691	0.661838	0.253902	0.361398	INHBA|P08476	2.68233	0.282262	0.108939	-0.370084
INIP|Q9NRY2	6.00055	0.248956	0.0184498	0.253903	INIP|Q9NRY2	10.6324	0.0183693	0.00170844	0.27555
INKA2|Q9NTI7	2.90672	0.477961	0.100134	-0.41037	INKA2|Q9NTI7	3.15177	0.237199	0.0826079	-0.289807
INO80|Q9ULG1	0.0219815	0.969328	0.882829	0.00899541	INO80|Q9ULG1	1.19209	0.492526	0.2786	0.0442453
INO80B|Q9C086	3.4379	0.41506	0.0705835	0.144399	INO80B|Q9C086	0.834539	0.574511	0.364055	0.0688392
INO80C|Q6PI98	3.42052	0.417173	0.0712719	-0.116456	INO80C|Q6PI98	0.463398	0.684677	0.498254	-0.0358656
INO80D|Q53TQ3	0.27775	0.878272	0.600889	-0.0507054	INO80D|Q53TQ3	1.02893	0.526946	0.313855	-0.0819156
INO80E|Q8NBZ0	0.346816	0.857827	0.559002	0.0502882	INO80E|Q8NBZ0	0.057875	0.896471	0.81058	0.0147132
INPP1|P49441	6.48376	0.231666	0.0145502	-0.232296	INPP1|P49441	13.8944	0.00717122	0.00038534	-0.267917
INPP4A|Q96PE3	3.84884	0.379712	0.0562742	-0.117241	INPP4A|Q96PE3	13.6781	0.00755127	0.000424278	-0.146657
INPP4B|O15327	0.645166	0.779816	0.426264	-0.0931491	INPP4B|O15327	3.83335	0.182628	0.0541728	-0.13245
INPP5A|Q14642	0.319239	0.866645	0.575002	0.0360355	INPP5A|Q14642	0.00961381	0.961543	0.922169	0.00565282
INPP5B|P32019	0.120888	0.925444	0.729769	0.021696	INPP5B|P32019	0.889255	0.561432	0.348877	0.0399357
INPP5D|Q92835	0.690794	0.768132	0.410486	-0.0888923	INPP5D|Q92835	2.37118	0.310183	0.128039	-0.0915891
INPP5E|Q9NRR6	1.38813	0.656348	0.245201	0.091015	INPP5E|Q9NRR6	0.259966	0.770516	0.611725	0.0269727
INPP5F|Q9Y2H2	0.0177558	0.973742	0.894616	-0.00645566	INPP5F|Q9Y2H2	1.52885	0.42972	0.22036	0.0448673
INPP5J|Q15735	0.0138496	0.976991	0.906991	0.0112313	INPP5J|Q15735	0.427737	0.697279	0.515409	-0.0366546
INPP5K|Q9BT40	0.308541	0.869397	0.581455	0.0390592	INPP5K|Q9BT40	15.9694	0.00411488	0.000155462	0.156401
INPPL1|O15357	0.0803091	0.943387	0.778239	-0.0149392	INPPL1|O15357	2.31365	0.316701	0.132684	-0.0709757
INSIG2|Q9Y5U4	4.9984	0.31612	0.0345378	-0.297417	INSIG2|Q9Y5U4	0.32824	0.739856	0.569549	-0.0545917
INSR|P06213	1.86096	0.593994	0.179612	-0.0665679	INSR|P06213	0.0558978	0.89827	0.813782	-0.0150422
INSRR|P14616	0.132969	0.919976	0.7177	0.046152	INSRR|P14616	0.453111	0.688528	0.503842	-0.082535
INTS1|Q8N201	0.233984	0.889291	0.63104	0.0245514	INTS1|Q8N201	3.21486	0.228867	0.0772314	0.0853773
INTS10|Q9NVR2	0.368458	0.852077	0.547038	-0.0282484	INTS10|Q9NVR2	3.29136	0.222822	0.0738704	0.0724564
INTS11|Q5TA45	1.54808	0.638407	0.220159	0.0739962	INTS11|Q5TA45	3.79096	0.185639	0.0554862	0.0889672
INTS12|Q96CB8	4.81256	0.314499	0.0337064	0.139567	INTS12|Q96CB8	1.62458	0.412424	0.20661	0.0709751
INTS13|Q9NVM9	0.997618	0.712714	0.323475	0.0479626	INTS13|Q9NVM9	2.52769	0.293651	0.116307	0.0614088
INTS14|Q96SY0	3.08625	0.448844	0.0860762	0.0986491	INTS14|Q96SY0	5.59365	0.0992662	0.0207617	0.0976478
INTS2|Q9H0H0	1.35806	0.659443	0.250298	0.0652002	INTS2|Q9H0H0	6.01802	0.085473	0.0166181	0.107547
INTS3|Q68E01	0.8462	0.739307	0.362762	0.0456409	INTS3|Q68E01	6.44889	0.0734394	0.0132935	0.123339
INTS4|Q96HW7	1.04849	0.705426	0.311582	0.0563368	INTS4|Q96HW7	5.48729	0.10274	0.021963	0.116186
INTS5|Q6P9B9	3.01565	0.456038	0.0896247	0.10935	INTS5|Q6P9B9	3.45068	0.210227	0.0673727	0.0845814
INTS6|Q9UL03	1.75829	0.60627	0.191839	0.0788893	INTS6|Q9UL03	3.94527	0.175751	0.0508644	0.103131
INTS6L|Q5JSJ4	1.0568	0.705426	0.311901	0.110482	INTS6L|Q5JSJ4	0.723432	0.603066	0.398776	0.0619233
INTS7|Q9NVH2	1.79181	0.602384	0.187741	0.0548534	INTS7|Q9NVH2	4.52344	0.1447	0.0369098	0.0798117
INTS8|Q75QN2	1.62058	0.624734	0.209851	0.0565552	INTS8|Q75QN2	3.94919	0.175709	0.0507525	0.076244
INTS9|Q9NV88	0.946525	0.722371	0.336047	0.0575746	INTS9|Q9NV88	0.937423	0.548932	0.336228	0.0447843
INTU|Q9ULD6	0.735263	0.76079	0.396559	-0.183992	INTU|Q9ULD6	0.676657	0.616006	0.413893	-0.0805427
INVS|Q9Y283	2.62073	0.49931	0.112789	-0.162157	INVS|Q9Y283	19.0945	0.00175878	4.16563784879763e-05	-0.256549
IP6K1|Q92551	4.63743	0.321621	0.0369323	-0.142471	IP6K1|Q92551	4.0677	0.169156	0.0474936	-0.0697084
IP6K2|Q9UHH9	0.511323	0.815952	0.481465	-0.0889194	IP6K2|Q9UHH9	11.3709	0.0170867	0.00150078	-0.430837
IPO11|Q9UI26	6.19438	0.241824	0.0167653	-0.210836	IPO11|Q9UI26	6.298	0.0775827	0.0143699	-0.16075
IPO13|O94829	1.9305	0.584715	0.171857	-0.0953522	IPO13|O94829	15.7503	0.00432975	0.000170875	-0.141094
IPO4|Q8TEX9	3.32085	0.425837	0.0753655	-0.11997	IPO4|Q8TEX9	0.129741	0.842946	0.71977	0.0161988
IPO5|O00410	2.36917	0.528649	0.13108	-0.124343	IPO5|O00410	1.09802	0.510424	0.298254	-0.0602127
IPO7|O95373	1.14854	0.688967	0.289833	-0.0900237	IPO7|O95373	0.25309	0.773167	0.616465	-0.0297531
IPO8|O15397	0.053767	0.953614	0.817733	-0.0141335	IPO8|O15397	0.61989	0.63218	0.433709	-0.0293903
IPO9|Q96P70	0.113982	0.928228	0.737298	0.0335276	IPO9|Q96P70	1.09057	0.512449	0.299887	-0.055872
IQCB1|Q15051	2.36838	0.528649	0.131143	0.134338	IQCB1|Q15051	0.627545	0.629861	0.430896	0.0713998
IQCE|Q6IPM2	0.217023	0.892028	0.644204	-0.0409177	IQCE|Q6IPM2	0.663182	0.619983	0.418412	-0.0586317
IQGAP1|P46940	3.13839	0.444387	0.0835563	0.134863	IQGAP1|P46940	16.9356	0.00307101	0.000102834	0.244761
IQGAP2|Q13576	1.96052	0.580865	0.168632	-0.166382	IQGAP2|Q13576	2.86009	0.26041	0.095188	-0.107523
IQSEC1|Q6DN90	5.99094	0.248956	0.0185379	0.156465	IQSEC1|Q6DN90	6.55165	0.0708606	0.0126093	0.0942673
IQSEC2|Q5JU85	3.3101	0.426067	0.0758227	0.1801	IQSEC2|Q5JU85	2.66131	0.279906	0.107244	0.101593
IQSEC3|Q9UPP2	4.71844	0.317989	0.0354002	0.167221	IQSEC3|Q9UPP2	6.05489	0.0845438	0.0163019	0.139766
IRAK1|P51617	0.0740041	0.944697	0.786896	-0.0145606	IRAK1|P51617	0.779915	0.587155	0.380148	-0.0375197
IRAK2|O43187	0.0411032	0.958881	0.84045	-0.03838	IRAK2|O43187	0.585921	0.643311	0.446905	0.0964925
IRAK3|Q9Y616	0.00248533	0.988603	0.96047	-0.00312826	IRAK3|Q9Y616	3.29223	0.222767	0.0738327	0.0856162
IRAK4|Q9NWZ3	2.41657	0.522433	0.127388	-0.165551	IRAK4|Q9NWZ3	3.5667	0.20109	0.0630345	-0.11308
IREB2|P48200	0.0611384	0.950843	0.805882	-0.021511	IREB2|P48200	15.1791	0.00508697	0.000218943	-0.224991
IRF2|P14316	0.000334862	0.995269	0.985485	0.00156505	IRF2|P14316	1.63248	0.411161	0.205523	-0.0610077
IRF2BP1|Q8IU81	0.0265789	0.96737	0.871258	-0.0112211	IRF2BP1|Q8IU81	1.63052	0.411429	0.205792	-0.0790211
IRF2BP2|Q7Z5L9	0.232153	0.889957	0.632375	0.0283255	IRF2BP2|Q7Z5L9	0.0349911	0.922062	0.852148	0.0100945
IRF2BPL|Q9H1B7	0.14311	0.915194	0.70707	0.0231884	IRF2BPL|Q9H1B7	0.263618	0.769154	0.60924	0.0216058
IRF3|Q14653	0.859234	0.738158	0.359127	-0.0619658	IRF3|Q14653	7.76854	0.0470091	0.00681566	-0.159641
IRF5|Q13568	0.00407132	0.986234	0.94942	-0.00469124	IRF5|Q13568	2.01213	0.354807	0.160421	-0.105839
IRF6|O14896	0.897852	0.731019	0.348653	0.0901522	IRF6|O14896	0.792438	0.583612	0.376371	0.0605062
IRF7|Q92985	0.971659	0.715971	0.329781	0.106672	IRF7|Q92985	0.0703519	0.884476	0.791594	0.0174039
IRF8|Q02556	0.149917	0.911553	0.700525	0.0483872	IRF8|Q02556	1.52427	0.430361	0.221103	-0.0979227
IRF9|Q00978	5.14141	0.292988	0.0284445	0.161644	IRF9|Q00978	9.38158	0.0278722	0.00309555	0.167443
IRGQ|Q8WZA9	7.00675	0.212692	0.0113027	-0.191105	IRGQ|Q8WZA9	7.45295	0.0519051	0.00798049	-0.149223
IRS1|P35568	7.06895	0.211803	0.0109713	-0.164051	IRS1|P35568	0.0509597	0.903868	0.82205	-0.0116109
IRS2|Q9Y4H2	0.874563	0.734643	0.354918	0.0537572	IRS2|Q9Y4H2	0.306829	0.747284	0.581373	-0.0226552
ISCA1|Q9BUE6	0.380703	0.847883	0.540481	-0.0416478	ISCA1|Q9BUE6	3.75078	0.188247	0.056763	-0.0988707
ISCA2|Q86U28	3.93897	0.371946	0.0535835	-0.128321	ISCA2|Q86U28	10.8907	0.0171853	0.00151369	-0.198994
ISCU|Q9H1K1	0.211841	0.893301	0.647648	0.0320955	ISCU|Q9H1K1	0.691273	0.611198	0.408519	-0.0484138
ISG15|P05161	0.738289	0.759921	0.394974	0.181765	ISG15|P05161	1.38931	0.452146	0.242457	0.161951
ISG20|Q96AZ6	0.799022	0.746363	0.378273	0.202059	ISG20|Q96AZ6	2.10007	0.345259	0.153075	0.186614
ISG20L2|Q9H9L3	12.906	0.0934006	0.000836394	0.187145	ISG20L2|Q9H9L3	14.3416	0.0063825	0.000316104	0.179767
ISLR|O14498	0.001	0.993401	0.974919	0.00379188	ISLR|O14498	0.877704	0.563761	0.352007	-0.094596
ISLR2|Q6UXK2	0.731647	0.760835	0.397091	-0.102418	ISLR2|Q6UXK2	16.7124	0.00329921	0.000113078	-0.289378
ISOC1|Q96CN7	0.19352	0.896883	0.662206	-0.0215262	ISOC1|Q96CN7	3.60117	0.198758	0.0618053	-0.0672975
ISOC2|Q96AB3	0.739432	0.759658	0.394612	0.0642247	ISOC2|Q96AB3	0.0154189	0.95001	0.901529	-0.00911554
ISPD|A4D126	0.0305721	0.965928	0.862019	-0.0333399	ISPD|A4D126	0.0211694	0.942039	0.884731	-0.0129493
IST1|P53990	0.0734936	0.945035	0.787614	0.0195526	IST1|P53990	3.00386	0.245824	0.0874076	0.066495
ISY1|Q9ULR0	1.12375	0.692343	0.29503	-0.0850703	ISY1|Q9ULR0	2.29909037400305e-07	0.999706	0.999619	-2.94763e-05
ISYNA1|Q9NPH2	3.0812	0.448844	0.0863245	-0.21153	ISYNA1|Q9NPH2	0.684756	0.613134	0.410727	-0.0567213
ITCH|Q96J02	0.341385	0.859897	0.562084	0.0293423	ITCH|Q96J02	4.86888	0.128686	0.0305809	0.099539
ITFG1|Q8TB96	3.15154	0.443754	0.0829339	0.124536	ITFG1|Q8TB96	8.378	0.0384728	0.0050418	0.159332
ITFG2|Q969R8	1.46797	0.648002	0.232283	0.083424	ITFG2|Q969R8	7.54858	0.0503367	0.00760699	0.114404
ITGA1|P56199	0.688669	0.768132	0.411201	-0.0882914	ITGA1|P56199	0.558054	0.650461	0.457512	0.043586
ITGA10|O75578	0.507416	0.815524	0.480107	-0.0539902	ITGA10|O75578	6.31975	0.0770435	0.0142093	-0.0926153
ITGA11|Q9UKX5	0.281679	0.877002	0.598334	-0.0457684	ITGA11|Q9UKX5	13.3875	0.00826078	0.000483133	-0.21517
ITGA2|P17301	0.41724	0.838209	0.52175	-0.0797786	ITGA2|P17301	0.0174794	0.947179	0.895192	-0.0106509
ITGA2B|P08514	5.03155	0.298439	0.0300961	-0.366199	ITGA2B|P08514	10.3601	0.0201201	0.00194213	-0.50729
ITGA3|P26006	1.06147	0.702367	0.30864	-0.0795829	ITGA3|P26006	6.95013	0.0622909	0.0102872	-0.168917
ITGA4|P13612	0.536564	0.807021	0.467834	-0.0413731	ITGA4|P13612	0.341236	0.733534	0.560968	0.032765
ITGA5|P08648	0.00321582	0.987641	0.95504	-0.00543012	ITGA5|P08648	0.0527526	0.902111	0.819001	-0.0156816
ITGA6|P23229	0.0676022	0.946724	0.796101	-0.0366888	ITGA6|P23229	2.64864	0.281024	0.108069	0.152672
ITGA7|Q13683	0.502089	0.816151	0.482407	0.0740421	ITGA7|Q13683	2.14263	0.336991	0.14767	0.110182
ITGA8|P53708	0.274815	0.878834	0.602812	0.0686979	ITGA8|P53708	5.25935	0.111732	0.0247931	-0.271573
ITGA9|Q13797	0.00858777	0.981558	0.926596	-0.00562158	ITGA9|Q13797	1.93808	0.364852	0.168222	0.078824
ITGAE|P38570	6.73636	0.235745	0.0153288	-0.514154	ITGAE|P38570	1.87246	0.377656	0.178301	0.199881
ITGAL|P20701	2.66239	0.49505	0.11005	-0.184577	ITGAL|P20701	2.26954	0.320976	0.136375	-0.122956
ITGAM|P11215	0.898972	0.731019	0.348356	-0.0953975	ITGAM|P11215	1.86106	0.375547	0.176811	-0.0885539
ITGAV|P06756	0.6422	0.780106	0.427321	0.0863799	ITGAV|P06756	1.98387	0.358084	0.163348	-0.0956788
ITGAX|P20702	0.882156	0.733439	0.352858	-0.11019	ITGAX|P20702	4.68848199167222e-05	0.997106	0.994556	-0.000647707
ITGB1|P05556	0.349933	0.85644	0.557248	-0.0557499	ITGB1|P05556	0.624517	0.630865	0.432005	-0.0456566
ITGB1BP1|O14713	0.80399	0.744959	0.374896	0.0608146	ITGB1BP1|O14713	1.35875	0.457752	0.247655	-0.0508724
ITGB2|P05107	0.52664	0.808984	0.471955	-0.0899004	ITGB2|P05107	0.0841305	0.873718	0.772621	-0.0228607
ITGB3|P05106	0.349965	0.85644	0.55723	-0.0970929	ITGB3|P05106	10.9288	0.0169981	0.00148703	-0.447619
ITGB4|P16144	1.26635	0.671397	0.266695	0.135642	ITGB4|P16144	4.44835	0.149195	0.0384627	0.173194
ITGB5|P18084	0.828176	0.741604	0.367874	0.0752343	ITGB5|P18084	1.36134	0.457291	0.247209	-0.0689504
ITGB8|P26012	0.200904	0.895194	0.656243	0.0321836	ITGB8|P26012	0.178614	0.813508	0.673844	0.0262735
ITGBL1|O95965	2.11153	0.56597	0.156574	-0.218902	ITGBL1|O95965	7.66245	0.0503527	0.00762937	-0.314376
ITIH1|P19827	0.228038	0.889957	0.635401	-0.0823684	ITIH1|P19827	5.85285	0.0901819	0.018116	-0.280221
ITIH2|P19823	0.0395191	0.959537	0.843361	0.0259096	ITIH2|P19823	0.11311	0.852909	0.737623	-0.0253723
ITIH3|Q06033	0.715465	0.764038	0.402318	-0.137688	ITIH3|Q06033	2.07758	0.346503	0.153873	-0.147305
ITIH4|Q14624	10.495	0.12837	0.00231152	-0.58154	ITIH4|Q14624	10.7998	0.0175279	0.00157948	-0.416629
ITIH5|Q86UX2	0.120881	0.925444	0.729777	0.0404195	ITIH5|Q86UX2	1.75879	0.39108	0.189026	0.0835683
ITM2A|O43736	2.52217	0.508705	0.119583	0.211242	ITM2A|O43736	5.45647	0.103739	0.0223247	0.196915
ITM2B|Q9Y287	0.320808	0.866264	0.574067	-0.0999052	ITM2B|Q9Y287	1.67673	0.404642	0.199555	-0.111234
ITM2C|Q9NQX7	0.207401	0.893951	0.651103	-0.034975	ITM2C|Q9NQX7	0.695228	0.610143	0.407188	-0.0544992
ITPA|Q9BY32	0.000145575	0.996368	0.990429	-0.0012336	ITPA|Q9BY32	0.360077	0.725689	0.550374	-0.0434838
ITPK1|Q13572	10.1928	0.131927	0.00263668	-0.230033	ITPK1|Q13572	17.1258	0.0029327	9.48603981379847e-05	-0.237699
ITPKA|P23677	0.728558	0.761553	0.398081	0.0687165	ITPKA|P23677	1.2016	0.490243	0.276707	0.0619303
ITPKB|P27987	0.585832	0.79349	0.448216	-0.0679985	ITPKB|P27987	1.95495	0.362216	0.166407	-0.0894092
ITPKC|Q96DU7	0.77303	0.752118	0.384168	-0.0663249	ITPKC|Q96DU7	10.5215	0.0191177	0.00179983	0.162054
ITPR1|Q14643	1.54387	0.638618	0.220776	0.0572308	ITPR1|Q14643	0.0107188	0.95872	0.917833	0.00385051
ITPR2|Q14571	0.807011	0.744363	0.374008	-0.0735014	ITPR2|Q14571	0.174902	0.814823	0.677054	0.0354729
ITPR3|Q14573	0.299171	0.871147	0.58723	-0.0495467	ITPR3|Q14573	1.46261	0.439772	0.230527	0.077741
ITPRID2|P28290	2.07848	0.566003	0.156633	0.0859329	ITPRID2|P28290	2.13829	0.337486	0.148074	0.0820024
ITPRIP|Q8IWB1	1.01304	0.710849	0.319806	-0.0755305	ITPRIP|Q8IWB1	0.176204	0.814823	0.675923	0.0211702
ITPRIPL2|Q3MIP1	0.926959	0.727368	0.342452	-0.0988412	ITPRIPL2|Q3MIP1	0.865909	0.567316	0.356562	-0.0713689
ITSN1|Q15811	0.0677009	0.946724	0.795956	-0.0127789	ITSN1|Q15811	0.595808	0.639607	0.442744	-0.0222278
ITSN2|Q9NZM3	4.80173	0.315066	0.0338967	0.104295	ITSN2|Q9NZM3	2.05669	0.348964	0.155929	0.0567283
IVD|P26440	0.534259	0.807475	0.468786	-0.0580957	IVD|P26440	0.00545479	0.972118	0.941332	-0.00557202
IVNS1ABP|Q9Y6Y0	0.0731599	0.945035	0.788084	0.023728	IVNS1ABP|Q9Y6Y0	5.21123	0.11345	0.0254386	-0.0963979
IWS1|Q96ST2	0.067839	0.946639	0.795753	0.0298169	IWS1|Q96ST2	0.161465	0.820921	0.689019	-0.0372646
JADE1|Q6IE81	4.69672	0.319058	0.0359397	-0.221503	JADE1|Q6IE81	1.77843	0.388663	0.186666	0.065294
JADE2|Q9NQC1	0.250749	0.885163	0.619102	-0.0234177	JADE2|Q9NQC1	7.47329	0.051525	0.00789948	-0.116533
JADE3|Q92613	0.245208	0.886972	0.623321	0.0843538	JADE3|Q92613	0.568254	0.647883	0.453807	0.0808191
JAG1|P78504	5.03249	0.298439	0.0300815	0.146118	JAG1|P78504	2.51074	0.295374	0.117517	0.100816
JAG2|Q9Y219	1.22371	0.676985	0.274784	0.0725285	JAG2|Q9Y219	0.800914	0.581345	0.373844	0.0440691
JAGN1|Q8N5M9	0.983684	0.715026	0.326839	0.0792013	JAGN1|Q8N5M9	1.19461	0.491871	0.278095	0.060159
JAK1|P23458	0.00782866	0.982091	0.929906	-0.00529789	JAK1|P23458	2.18252	0.332223	0.144008	0.0545238
JAK2|O60674	2.61447184574053e-05	0.998921	0.995944	-0.000252397	JAK2|O60674	6.47277	0.0728598	0.0131311	0.0923333
JAK3|P52333	0.0774132	0.944337	0.782624	-0.0464584	JAK3|P52333	3.20209	0.231886	0.0792587	-0.231038
JAKMIP1|Q96N16	0.000276664	0.995269	0.986806	-0.0012484	JAKMIP1|Q96N16	0.349956	0.729525	0.556017	0.0275461
JAKMIP2|Q96AA8	0.982456	0.715026	0.327138	-0.0776482	JAKMIP2|Q96AA8	3.61222	0.198303	0.0614167	-0.0833368
JAKMIP3|Q5VZ66	0.0261334	0.96737	0.872332	0.0151001	JAKMIP3|Q5VZ66	3.69265	0.192399	0.0586668	-0.100935
JAM2|P57087	0.0907045	0.938479	0.764735	-0.0312636	JAM2|P57087	0.576677	0.645681	0.450132	0.0733361
JAM3|Q9BX67	0.00739858	0.982436	0.931854	0.0113415	JAM3|Q9BX67	1.148	0.500673	0.287597	-0.110826
JCAD|Q9P266	1.60767	0.627938	0.211643	0.11363	JCAD|Q9P266	0.168325	0.818317	0.68284	0.031737
JCHAIN|P01591	8.7642	0.157918	0.00498279	-0.585718	JCHAIN|P01591	2.43484	0.303095	0.123113	-0.282189
JDP2|Q8WYK2	0.00797595	0.981936	0.929431	0.00746168	JDP2|Q8WYK2	0.254	0.773057	0.61625	0.0372481
JMJD1C|Q15652	0.139217	0.916992	0.710894	0.0132267	JMJD1C|Q15652	1.25134	0.480072	0.267067	-0.0342976
JMJD4|Q9H9V9	0.482324	0.822775	0.49404	0.0601204	JMJD4|Q9H9V9	0.351724	0.729525	0.555982	0.0524101
JMJD6|Q6NYC1	2.19279	0.551136	0.145949	-0.148156	JMJD6|Q6NYC1	2.03675	0.351573	0.157921	-0.12916
JMJD7|P0C870	1.2937	0.668906	0.263094	-0.147573	JMJD7|P0C870	0.417196	0.701779	0.520613	0.0455321
JMY|Q8N9B5	4.89226	0.309101	0.0323408	0.0970365	JMY|Q8N9B5	2.71224	0.274911	0.104001	0.0493178
JOSD1|Q15040	0.592512	0.791975	0.445658	-0.0414115	JOSD1|Q15040	1.87438	0.373568	0.17529	-0.059804
JOSD2|Q8TAC2	0.071542	0.945205	0.790383	-0.0224037	JOSD2|Q8TAC2	0.0383437	0.918414	0.845314	0.0193746
JPH1|Q9HDC5	2.26242	0.541615	0.139857	-0.126552	JPH1|Q9HDC5	3.42575	0.212395	0.0683469	-0.141054
JPH2|Q9BR39	1.46294	0.648552	0.233071	0.159318	JPH2|Q9BR39	0.377132	0.717689	0.541105	-0.0645705
JPH3|Q8WXH2	0.0848766	0.941657	0.772195	0.0195035	JPH3|Q8WXH2	0.0935412	0.867799	0.760618	-0.0184978
JPH4|Q96JJ6	1.17487	0.685594	0.284442	0.102068	JPH4|Q96JJ6	0.644896	0.624144	0.424624	0.0495029
JPT1|Q9UK76	0.228934	0.889957	0.63474	-0.0632639	JPT1|Q9UK76	5.45363	0.103853	0.0223583	0.222376
JPT2|Q9H910	0.228466	0.889957	0.635085	-0.0315944	JPT2|Q9H910	0.152456	0.827052	0.697368	-0.0209943
JRK|O75564	0.172394	0.904559	0.6814	-0.0980348	JRK|O75564	0.41304	0.703804	0.523843	-0.0875115
JRKL|Q9Y4A0	0.19963	0.895518	0.657262	0.0412297	JRKL|Q9Y4A0	0.239026	0.780832	0.626417	-0.0247297
JTB|O76095	0.49238	0.818899	0.487034	-0.0635151	JTB|O76095	1.4954	0.435164	0.226162	0.0694484
JUN|P05412	0.0878711	0.940295	0.768328	-0.0324856	JUN|P05412	0.426209	0.69782	0.515963	-0.0523118
JUNB|P17275	1.09419	0.696498	0.30139	-0.19418	JUNB|P17275	6.65103	0.0688317	0.0119828	0.278691
JUND|P17535	0.0102893	0.980606	0.919676	0.0141514	JUND|P17535	0.720898	0.603066	0.398703	0.0632727
JUP|P14923	1.12366	0.692343	0.295051	-0.281071	JUP|P14923	1.01309	0.531221	0.317581	-0.228542
KALRN|O60229	0.361359	0.852601	0.550909	-0.0345428	KALRN|O60229	1.42506	0.446477	0.236545	0.0405466
KANK1|Q14678	15.7552	0.0620779	0.000269309	0.269526	KANK1|Q14678	4.19988	0.161745	0.0441226	0.107457
KANK2|Q63ZY3	1.30192	0.667152	0.260178	0.107898	KANK2|Q63ZY3	1.3926	0.45181	0.241905	0.0904114
KANK3|Q6NY19	0.0174147	0.974143	0.895628	0.0156898	KANK3|Q6NY19	1.49506	0.434616	0.225477	0.105781
KANK4|Q5T7N3	0.127078	0.922157	0.723224	0.0398658	KANK4|Q5T7N3	5.92426	0.087975	0.0174516	-0.187731
KANSL1|Q7Z3B3	2.14391	0.555658	0.15041	-0.0882776	KANSL1|Q7Z3B3	5.47609	0.103044	0.0220937	-0.10851
KANSL1L|A0AUZ9	0.222365	0.891319	0.64017	-0.0880141	KANSL1L|A0AUZ9	1.92356	0.367245	0.170203	-0.181901
KANSL2|Q9H9L4	0.0593851	0.952153	0.808629	-0.0128994	KANSL2|Q9H9L4	1.00457	0.532591	0.319611	-0.0402863
KANSL3|Q9P2N6	0.374799	0.849194	0.543624	0.0569596	KANSL3|Q9P2N6	1.77967	0.388374	0.186453	-0.0588827
KARS|Q15046	2.16176	0.554457	0.148763	-0.131226	KARS|Q15046	5.74372	0.0936843	0.0191836	-0.132294
KAT14|Q9H8E8	0.460283	0.825912	0.501127	0.0445046	KAT14|Q9H8E8	0.0059035	0.970974	0.938972	-0.0049544
KAT2A|Q92830	0.270137	0.879971	0.605905	0.0509228	KAT2A|Q92830	0.458605	0.685984	0.500477	-0.054564
KAT2B|Q92831	0.727568	0.761636	0.398399	0.04753	KAT2B|Q92831	0.0509299	0.903868	0.822101	0.011779
KAT5|Q92993	0.266272	0.88047	0.608487	-0.0329282	KAT5|Q92993	0.000553917	0.991466	0.981289	0.00148376
KAT6A|Q92794	0.0101722	0.980606	0.920133	-0.00572864	KAT6A|Q92794	0.599828	0.638268	0.441215	-0.0304918
KAT6B|Q8WYB5	2.37236	0.5285	0.130828	-0.112897	KAT6B|Q8WYB5	5.2731	0.111157	0.0246118	-0.120497
KAT7|O95251	0.994164	0.713396	0.324305	0.0588758	KAT7|O95251	0.118347	0.849161	0.731851	0.0193802
KAT8|Q9H7Z6	1.06555	0.701589	0.307724	0.069046	KAT8|Q9H7Z6	1.72455	0.396402	0.193336	-0.0907742
KATNA1|O75449	0.31023	0.869206	0.580427	-0.092682	KATNA1|O75449	0.586307	0.642899	0.446389	-0.1111
KATNAL1|Q9BW62	0.00705055	0.982678	0.933472	-0.00428901	KATNAL1|Q9BW62	0.168272	0.818317	0.682888	-0.0135075
KATNB1|Q9BVA0	0.257696	0.883217	0.614301	0.0322497	KATNB1|Q9BVA0	0.811087	0.579374	0.370844	0.0390702
KAZN|Q674X7	0.697294	0.767027	0.40831	0.0482683	KAZN|Q674X7	2.9067	0.25506	0.0925843	0.0791258
KBTBD11|O94819	10.347	0.128919	0.00246507	-0.213805	KBTBD11|O94819	3.84019	0.182299	0.0539642	-0.103159
KBTBD2|Q8IY47	0.312676	0.868754	0.578944	-0.0306578	KBTBD2|Q8IY47	0.000556598	0.991466	0.981244	0.000960023
KBTBD3|Q8NAB2	2.29144	0.536866	0.137405	0.159887	KBTBD3|Q8NAB2	13.1152	0.00897292	0.000545952	0.216102
KBTBD4|Q9NVX7	4.14224	0.355023	0.048019	0.136268	KBTBD4|Q9NVX7	3.2784	0.223818	0.0744283	0.135379
KBTBD6|Q86V97	1.62406	0.624734	0.209371	-0.0996697	KBTBD6|Q86V97	7.57172	0.0499308	0.00751938	-0.225026
KBTBD7|Q8WVZ9	0.0509206	0.955379	0.822538	0.0173389	KBTBD7|Q8WVZ9	3.56447	0.201235	0.0631152	-0.16328
KCMF1|Q9P0J7	0.909923	0.728747	0.345467	0.0456849	KCMF1|Q9P0J7	2.5315	0.293125	0.116037	-0.0517747
KCNA1|Q09470	3.34294	0.42501	0.0744363	0.21423	KCNA1|Q09470	0.703544	0.607521	0.404411	-0.0747813
KCNA2|P16389	5.78437	0.259359	0.0205454	0.244799	KCNA2|P16389	7.99157	0.0439105	0.00610082	0.239172
KCNA3|P22001	0.0811528	0.943363	0.77742	0.0385526	KCNA3|P22001	0.751001	0.594442	0.389347	-0.0679929
KCNA4|P22459	0.0332185	0.963907	0.856431	0.0198772	KCNA4|P22459	1.15108	0.500469	0.28729	0.0701271
KCNA5|P22460	2.27135	0.543109	0.140759	0.211197	KCNA5|P22460	5.38445	0.107425	0.0234662	-0.212458
KCNA6|P17658	0.137134	0.917811	0.713379	0.0446096	KCNA6|P17658	1.17797	0.495143	0.281778	0.0875408
KCNAB1|Q14722	0.699474	0.767027	0.407584	0.0979844	KCNAB1|Q14722	0.0248967	0.936273	0.875073	-0.0147846
KCNAB2|Q13303	0.196486	0.896241	0.659794	-0.0333872	KCNAB2|Q13303	0.765402	0.590583	0.384593	0.0689548
KCNB1|Q14721	2.70026	0.490113	0.107625	0.102489	KCNB1|Q14721	2.81719	0.264067	0.0976561	0.095251
KCNB2|Q92953	1.17403727701198e-05	0.999217	0.997289	0.000476539	KCNB2|Q92953	0.607673	0.636137	0.438947	-0.072955
KCNC1|P48547	0.422188	0.83731	0.520089	0.0538623	KCNC1|P48547	0.251811	0.773713	0.617499	0.0287889
KCNC2|Q96PR1	0.0312204	0.965148	0.860579	0.0155514	KCNC2|Q96PR1	0.541112	0.656381	0.464395	0.0404669
KCNC3|Q14003	0.00196998	0.990505	0.96485	0.00623513	KCNC3|Q14003	4.898	0.128132	0.0304045	-0.288682
KCND1|Q9NSA2	0.421728	0.838587	0.522243	-0.0977334	KCND1|Q9NSA2	0.588503	0.643311	0.446918	-0.0825035
KCND2|Q9NZV8	0.78145	0.74953	0.381614	0.0995132	KCND2|Q9NZV8	0.0411093	0.915066	0.839907	-0.0225555
KCND3|Q9UK17	0.491304	0.818905	0.487122	0.0582641	KCND3|Q9UK17	0.308541	0.746207	0.580323	0.0273707
KCNE4|Q8WWG9	5.88245	0.257888	0.0201523	-0.337675	KCNE4|Q8WWG9	0.212883	0.793526	0.646131	-0.0518632
KCNH1|O95259	4.4833	0.332284	0.04005	0.162733	KCNH1|O95259	2.39595	0.307136	0.126096	0.087781
KCNH4|Q9UQ05	0.205443	0.894653	0.653737	-0.0667842	KCNH4|Q9UQ05	0.126281	0.845153	0.723655	-0.0307976
KCNIP1|Q9NZI2	0.240415	0.889056	0.628182	-0.114167	KCNIP1|Q9NZI2	1.42726	0.448595	0.238336	-0.144718
KCNIP2|Q9NS61	0.939954	0.724364	0.338942	0.115746	KCNIP2|Q9NS61	0.00566457	0.971436	0.940236	-0.00805077
KCNIP4|Q6PIL6	1.34531	0.660671	0.2525	0.0803898	KCNIP4|Q6PIL6	1.17974	0.494996	0.281082	-0.0695917
KCNJ10|P78508	3.46178	0.412475	0.0696502	0.20392	KCNJ10|P78508	6.21861	0.0796687	0.0149728	0.201446
KCNJ13|O60928	0.31021	0.869206	0.580439	-0.115157	KCNJ13|O60928	0.458832	0.685984	0.500403	-0.134532
KCNJ4|P48050	0.00466129	0.985596	0.945956	0.00657726	KCNJ4|P48050	0.000163005	0.995788	0.989853	-0.000764614
KCNJ6|P48051	0.911898	0.728747	0.344949	0.0915426	KCNJ6|P48051	0.0972914	0.865148	0.756019	-0.0203086
KCNJ8|Q15842	1.31383	0.665184	0.258041	0.131218	KCNJ8|Q15842	3.60038	0.198758	0.0618331	0.14801
KCNJ9|Q92806	5.1828	0.295342	0.0290367	0.19864	KCNJ9|Q92806	0.00153449	0.983676	0.968873	0.00266005
KCNK1|O00180	0.646558	0.780496	0.427672	-0.139129	KCNK1|O00180	3.20744	0.23088	0.0787092	-0.301711
KCNK2|O95069	0.122068	0.925047	0.728896	-0.076001	KCNK2|O95069	0.0824182	0.875148	0.77496	0.0495819
KCNK4|Q9NYG8	0.0697405	0.945956	0.793797	-0.0326488	KCNK4|Q9NYG8	0.000213405	0.994863	0.988409	0.00118732
KCNMA1|Q12791	0.142062	0.915204	0.708093	0.0351634	KCNMA1|Q12791	4.80586	0.131343	0.0316429	-0.148794
KCNMB1|Q16558	0.0449035	0.95681	0.833183	0.031845	KCNMB1|Q16558	5.05452	0.120533	0.0276679	-0.246491
KCNMB4|Q86W47	6.2795	0.239197	0.0160785	0.217446	KCNMB4|Q86W47	2.62634	0.283163	0.109537	0.10116
KCNN3|Q9UGI6	0.274119	0.878834	0.60327	0.0570824	KCNN3|Q9UGI6	0.74078	0.597146	0.392308	0.0771515
KCNQ2|O43526	0.357073	0.854088	0.55327	0.0428531	KCNQ2|O43526	1.17925	0.495082	0.281183	0.0512535
KCNQ5|Q9NR82	0.468389	0.824706	0.498814	0.0557868	KCNQ5|Q9NR82	5.78743	0.0953283	0.0195954	-0.174087
KCNS2|Q9ULS6	1.31972	0.664993	0.257822	0.105761	KCNS2|Q9ULS6	1.5031	0.434577	0.224831	-0.114975
KCNT1|Q5JUK3	0.500107	0.816397	0.483268	0.10075	KCNT1|Q5JUK3	8.36425628373278e-07	0.999536	0.999273	-0.000104266
KCNT2|Q6UVM3	1.14015	0.692343	0.295075	0.181717	KCNT2|Q6UVM3	0.0784075	0.877757	0.78081	-0.0328143
KCTD1|Q719H9	0.171137	0.904559	0.681159	-0.030275	KCTD1|Q719H9	0.377495	0.717525	0.540911	-0.037984
KCTD10|Q9H3F6	0.0186571	0.972335	0.891992	-0.00689975	KCTD10|Q9H3F6	0.00711246	0.967574	0.933027	0.00343594
KCTD12|Q96CX2	0.0351242	0.962203	0.852217	-0.0186545	KCTD12|Q96CX2	10.8871	0.0171946	0.00151628	0.197194
KCTD14|Q9BQ13	0.62787	0.784705	0.435045	0.117334	KCTD14|Q9BQ13	1.92306	0.370773	0.173014	0.159239
KCTD15|Q96SI1	0.423168	0.835859	0.518821	-0.0545228	KCTD15|Q96SI1	0.706198	0.606838	0.40353	0.055202
KCTD16|Q68DU8	0.146159	0.913517	0.704116	-0.0339972	KCTD16|Q68DU8	1.59518	0.417124	0.210719	-0.0770822
KCTD17|Q8N5Z5	1.82058	0.597828	0.184306	0.156185	KCTD17|Q8N5Z5	0.764161	0.590695	0.384977	0.0678806
KCTD18|Q6PI47	0.870857	0.735853	0.355929	0.0685469	KCTD18|Q6PI47	1.40829	0.44914	0.239296	0.0819336
KCTD2|Q14681	0.0261082	0.96737	0.872393	-0.0123364	KCTD2|Q14681	0.959873	0.543785	0.330545	0.0511848
KCTD21|Q4G0X4	0.899003	0.731019	0.348348	-0.055773	KCTD21|Q4G0X4	0.434207	0.694795	0.512063	-0.0251548
KCTD3|Q9Y597	2.99547	0.458691	0.0906688	0.10241	KCTD3|Q9Y597	16.3292	0.00366145	0.000133196	0.182323
KCTD4|Q8WVF5	0.00234775	0.988915	0.961609	0.00565382	KCTD4|Q8WVF5	0.902321	0.558607	0.345848	-0.0975527
KCTD5|Q9NXV2	0.0933135	0.937523	0.761816	0.0275323	KCTD5|Q9NXV2	2.13995	0.337676	0.148325	0.0985617
KCTD6|Q8NC69	0.0101369	0.980606	0.920332	-0.0155144	KCTD6|Q8NC69	0.723452	0.602703	0.398287	-0.0602155
KCTD7|Q96MP8	0.813006	0.743194	0.372256	0.0861332	KCTD7|Q96MP8	1.27493	0.474843	0.262644	0.0958992
KCTD8|Q6ZWB6	0.494432	0.818591	0.485931	-0.105054	KCTD8|Q6ZWB6	0.452953	0.687876	0.503184	-0.0460447
KCTD9|Q7L273	5.34654	0.281411	0.0256171	-0.11071	KCTD9|Q7L273	20.7251	0.00116912	2.14121914359244e-05	-0.190096
KDELC1|Q6UW63	0.385971	0.847063	0.537705	0.0430472	KDELC1|Q6UW63	1.6345	0.410923	0.205246	0.0524329
KDELC2|Q7Z4H8	0.627648	0.783218	0.432569	0.0559918	KDELC2|Q7Z4H8	7.41802	0.052673	0.00812166	0.172142
KDELR1|P24390	10.5237	0.128294	0.00228293	-0.257096	KDELR1|P24390	4.8553	0.129411	0.0308065	-0.157881
KDM1A|O60341	0.0910658	0.938367	0.764281	0.0155479	KDM1A|O60341	0.0148591	0.951181	0.903324	0.00598419
KDM1B|Q8NB78	0.210408	0.893708	0.648758	-0.0285647	KDM1B|Q8NB78	1.39872	0.450861	0.240883	-0.0689701
KDM2A|Q9Y2K7	1.09496	0.696498	0.301221	0.055304	KDM2A|Q9Y2K7	0.271839	0.765508	0.603724	-0.023896
KDM2B|Q8NHM5	0.0380434	0.961392	0.846275	0.0130847	KDM2B|Q8NHM5	1.13288	0.503275	0.290768	-0.0602456
KDM3A|Q9Y4C1	0.0769226	0.944337	0.782841	-0.012607	KDM3A|Q9Y4C1	6.74687	0.0664567	0.0114096	-0.0959605
KDM3B|Q7LBC6	1.78893	0.60239	0.188088	0.0738189	KDM3B|Q7LBC6	0.0109758	0.958244	0.916858	-0.00467832
KDM4A|O75164	0.60174	0.789384	0.44216	-0.071611	KDM4A|O75164	5.14985	0.115969	0.0262882	-0.143042
KDM4B|O94953	0.412608	0.839321	0.524059	0.0335245	KDM4B|O94953	0.552326	0.65228	0.459821	-0.0425001
KDM4C|Q9H3R0	0.149887	0.911701	0.700861	0.0490052	KDM4C|Q9H3R0	0.542391	0.656319	0.464221	-0.0827634
KDM5A|P29375	0.00094995	0.993401	0.975555	-0.00154371	KDM5A|P29375	0.0292073	0.929701	0.864787	-0.00779362
KDM5B|Q9UGL1	0.683875	0.769605	0.412821	0.0649371	KDM5B|Q9UGL1	0.415003	0.702478	0.521546	-0.0328397
KDM5C|P41229	2.11857	0.56008	0.152785	0.0941447	KDM5C|P41229	0.168481	0.818317	0.682701	0.0209919
KDM6A|O15550	0.000220668	0.995811	0.988217	0.000886185	KDM6A|O15550	0.465266	0.683975	0.497392	-0.0290553
KDM7A|Q6ZMT4	0.662507	0.778092	0.423069	-0.128139	KDM7A|Q6ZMT4	1.02943	0.529195	0.315717	-0.146527
KDM8|Q8N371	0.25992	0.883217	0.614476	-0.0557706	KDM8|Q8N371	14.6836	0.00725675	0.000391844	-0.258784
KDR|P35968	0.00912986	0.981031	0.924322	0.0117231	KDR|P35968	0.101369	0.862136	0.751128	0.0324461
KDSR|Q06136	0.741525	0.759208	0.393949	-0.10163	KDSR|Q06136	0.533908	0.65963	0.467373	0.0440036
KEAP1|Q14145	0.448959	0.828503	0.506412	-0.0442388	KEAP1|Q14145	0.993517	0.535301	0.322269	-0.0412031
KEL|P23276	3.06832	0.449916	0.0869622	-0.17632	KEL|P23276	12.5199	0.0106285	0.000714592	-0.283408
KHDC4|Q7Z7F0	1.96608	0.580744	0.168043	-0.134508	KHDC4|Q7Z7F0	2.25569	0.322629	0.137558	-0.0981802
KHDRBS1|Q07666	1.29835	0.667152	0.260822	0.167114	KHDRBS1|Q07666	0.657681	0.621393	0.42009	0.111921
KHDRBS2|Q5VWX1	5.82409	0.257888	0.0201419	0.323573	KHDRBS2|Q5VWX1	0.331197	0.737379	0.566775	0.0705996
KHDRBS3|O75525	2.60064	0.501376	0.114137	0.253528	KHDRBS3|O75525	0.00271024	0.980281	0.958627	0.00848735
KHK|P50053	0.101688	0.933091	0.751607	0.0483604	KHK|P50053	2.94315	0.252566	0.0912364	-0.152529
KHNYN|O15037	0.0667155	0.947286	0.797413	-0.0120907	KHNYN|O15037	0.153242	0.826736	0.696629	-0.0134312
KHSRP|Q92945	0.831676	0.740859	0.366873	-0.096011	KHSRP|Q92945	4.78743	0.132052	0.0319608	0.164397
KIAA0040|Q15053	0.108259	0.930623	0.743732	-0.0403154	KIAA0040|Q15053	0.0287752	0.930548	0.865782	-0.013182
KIAA0100|Q14667	1.15539	0.688611	0.288417	0.0375361	KIAA0100|Q14667	0.0617231	0.891659	0.80451	0.010124
KIAA0232|Q92628	0.704738	0.766084	0.40584	0.0745942	KIAA0232|Q92628	0.339416	0.734087	0.562012	0.0369906
KIAA0319|Q5VV43	0.318503	0.867659	0.576008	0.0645542	KIAA0319|Q5VV43	0.215207	0.792234	0.644315	0.0403297
KIAA0319L|Q8IZA0	0.0131117	0.97763	0.909369	-0.00823845	KIAA0319L|Q8IZA0	1.67464	0.404905	0.199832	0.0736325
KIAA0355|O15063	0.426277	0.835235	0.517297	0.0296852	KIAA0355|O15063	0.0571841	0.897179	0.811692	0.00763296
KIAA0391|O15091	0.433884	0.833233	0.513601	-0.0530564	KIAA0391|O15091	6.01489	0.0855134	0.0166452	0.178624
KIAA0513|O60268	0.140911	0.915768	0.709222	-0.0526616	KIAA0513|O60268	6.10341	0.0832962	0.0158955	-0.199706
KIAA0556|O60303	0.213173	0.893055	0.646619	0.052092	KIAA0556|O60303	1.5638	0.423159	0.215215	0.0739385
KIAA0586|Q9BVV6	0.288612	0.874188	0.593881	-0.0758312	KIAA0586|Q9BVV6	0.917894	0.554255	0.341326	-0.0787517
KIAA0753|Q2KHM9	1.97614	0.579537	0.166983	0.206541	KIAA0753|Q2KHM9	0.148695	0.828461	0.700938	0.0368501
KIAA0754|O94854	0.0455377	0.95674	0.832027	0.0175952	KIAA0754|O94854	0.429172	0.697002	0.514512	0.0351854
KIAA0930|Q6ICG6	3.40483	0.418441	0.0718994	-0.124669	KIAA0930|Q6ICG6	2.91615	0.254124	0.0920664	-0.0868855
KIAA1107|Q9UPP5	6.2718	0.239197	0.0161394	0.180664	KIAA1107|Q9UPP5	6.69242	0.0677299	0.0117316	0.130168
KIAA1109|Q2LD37	0.0769263	0.944337	0.782836	0.00877238	KIAA1109|Q2LD37	1.01094	0.531372	0.318092	-0.0242811
KIAA1143|Q96AT1	1.68343	0.616527	0.201387	-0.204831	KIAA1143|Q96AT1	2.79686	0.266152	0.0988503	-0.15798
KIAA1191|Q96A73	11.9457	0.101249	0.00124531	0.192968	KIAA1191|Q96A73	14.5893	0.0059598	0.000283425	0.175952
KIAA1210|Q9ULL0	0.0724983	0.945035	0.789021	-0.0272021	KIAA1210|Q9ULL0	0.125264	0.845226	0.724443	0.0367923
KIAA1211|Q6ZU35	2.58476	0.507955	0.118372	-0.282517	KIAA1211|Q6ZU35	9.16342	0.0314967	0.00372726	-0.357321
KIAA1211L|Q6NV74	4.38069	0.340394	0.0422839	0.167311	KIAA1211L|Q6NV74	1.47529	0.437469	0.228538	0.0715689
KIAA1217|Q5T5P2	0.321223	0.866264	0.573821	-0.0761726	KIAA1217|Q5T5P2	0.484003	0.675534	0.488886	-0.0865807
KIAA1324|Q6UXG2	0.650125	0.778369	0.424505	-0.0675542	KIAA1324|Q6UXG2	4.83499	0.130252	0.0311471	-0.133951
KIAA1324L|A8MWY0	1.44286	0.652193	0.236253	0.0658649	KIAA1324L|A8MWY0	0.0496699	0.905414	0.824279	0.0120472
KIAA1328|Q86T90	1.4141	0.653338	0.240902	-0.0609925	KIAA1328|Q86T90	0.862189	0.567089	0.356273	-0.0506849
KIAA1522|Q9P206	0.466112	0.824435	0.498443	0.0550809	KIAA1522|Q9P206	0.769905	0.589216	0.383206	0.0383601
KIAA1549|Q9HCM3	2.57587	0.503554	0.115825	0.132817	KIAA1549|Q9HCM3	0.0665006	0.887491	0.797248	0.0173813
KIAA1549L|Q6ZVL6	0.216482	0.892028	0.644082	0.0488566	KIAA1549L|Q6ZVL6	0.666077	0.619168	0.417152	-0.0409614
KIAA1551|Q9HCM1	3.27861	0.433327	0.0787799	-0.171655	KIAA1551|Q9HCM1	16.2427	0.00399897	0.000148629	-0.196952
KIAA1586|Q9HCI6	3.40627	0.432144	0.0784511	-0.342047	KIAA1586|Q9HCI6	0.609776	0.636091	0.438707	-0.0824789
KIAA1614|Q5VZ46	0.251214	0.885891	0.620788	0.0659735	KIAA1614|Q5VZ46	2.54021	0.295551	0.117683	-0.142853
KIAA1671|Q9BY89	5.59984	0.264766	0.022537	0.160219	KIAA1671|Q9BY89	0.00862782	0.964157	0.926256	-0.00617734
KIAA1755|Q5JYT7	0.584029	0.794104	0.448911	-0.0565221	KIAA1755|Q5JYT7	5.19644	0.114083	0.0256407	-0.131144
KIAA1841|Q6NSI8	0.0440186	0.957634	0.835035	0.013605	KIAA1841|Q6NSI8	0.851802	0.570033	0.359456	0.0429858
KIAA1958|Q8N8K9	1.61036	0.629997	0.21306	-0.207552	KIAA1958|Q8N8K9	1.68561	0.405034	0.200138	-0.206768
KIAA2013|Q8IYS2	0.131316	0.920404	0.718846	-0.0281369	KIAA2013|Q8IYS2	0.0241159	0.937604	0.877031	0.00586118
KIAA2026|Q5HYC2	0.177411	0.903452	0.676259	-0.0683859	KIAA2026|Q5HYC2	8.50606	0.0394312	0.00525036	-0.317765
KIDINS220|Q9ULH0	1.6309	0.624483	0.208432	0.0441225	KIDINS220|Q9ULH0	1.20798	0.489527	0.275445	0.0337374
KIF13A|Q9H1H9	1.43269	0.652193	0.237884	-0.0862424	KIF13A|Q9H1H9	13.6014	0.00772951	0.000439054	-0.145113
KIF13B|Q9NQT8	1.51877	0.642689	0.224502	-0.100421	KIF13B|Q9NQT8	0.000228796	0.9946	0.987974	0.000583315
KIF16B|Q96L93	2.67866	0.493109	0.109001	0.0589551	KIF16B|Q96L93	0.111218	0.85416	0.739744	-0.0112525
KIF17|Q9P2E2	0.927753	0.727626	0.343148	0.119092	KIF17|Q9P2E2	1.85982	0.377376	0.178103	0.118526
KIF19|Q2TAC6	0.324555	0.866264	0.573773	0.167907	KIF19|Q2TAC6	1.14244	0.503471	0.290966	-0.264493
KIF1A|Q12756	0.0344175	0.962346	0.853694	0.00908285	KIF1A|Q12756	0.0166076	0.948457	0.897825	-0.00367036
KIF1B|O60333	5.98494	0.248956	0.0185931	-0.132919	KIF1B|O60333	2.64888	0.281024	0.108053	-0.0568868
KIF1BP|Q96EK5	5.33557	0.281756	0.0257603	0.130807	KIF1BP|Q96EK5	2.54668	0.291588	0.114969	0.0671146
KIF1C|O43896	0.0158903	0.976169	0.900275	-0.00575481	KIF1C|O43896	1.42764	0.445981	0.236126	-0.0350399
KIF20A|O95235	0.45979	0.82717	0.50395	0.176709	KIF20A|O95235	0.455969	0.687876	0.503047	0.129462
KIF21A|Q7Z4S6	2.21936	0.547301	0.143588	0.113247	KIF21A|Q7Z4S6	1.39397	0.451752	0.241676	0.0649191
KIF21B|O75037	0.876946	0.734285	0.354269	0.0648982	KIF21B|O75037	0.0476972	0.90716	0.827746	0.0080551
KIF22|Q14807	0.875342	0.734643	0.354706	-0.28819	KIF22|Q14807	0.225088	0.787718	0.636646	0.0889672
KIF26A|Q9ULI4	0.941346	0.72392	0.338232	0.11485	KIF26A|Q9ULI4	2.41821	0.305866	0.125022	0.129862
KIF2A|O00139	0.000784706	0.993722	0.977782	-0.00185482	KIF2A|O00139	0.143756	0.8322	0.705707	0.0152311
KIF3A|Q9Y496	9.70423	0.13924	0.00326902	0.13529	KIF3A|Q9Y496	1.84891	0.377539	0.178212	0.050069
KIF3B|O15066	1.44161	0.652193	0.236451	0.052925	KIF3B|O15066	1.34244	0.460673	0.250487	0.0345696
KIF3C|O14782	0.478324	0.822131	0.4929	0.040756	KIF3C|O14782	0.211659	0.794356	0.646876	0.0244683
KIF4A|O95239	1.98381	0.579886	0.167337	-0.433013	KIF4A|O95239	0.402892	0.70736	0.527935	0.146903
KIF5A|Q12840	8.98385	0.15136	0.00451108	0.219714	KIF5A|Q12840	8.52771	0.0364812	0.00468487	0.206598
KIF5B|P33176	5.60441	0.264766	0.0224853	-0.225136	KIF5B|P33176	1.21442	0.488118	0.274181	-0.0617114
KIF5C|O60282	0.0128112	0.977903	0.910409	0.00762009	KIF5C|O60282	0.61359	0.633564	0.436045	0.0315722
KIF7|Q2M1P5	2.77333	0.482139	0.103117	0.120632	KIF7|Q2M1P5	0.300715	0.750566	0.585155	-0.0261422
KIFAP3|Q92845	7.66306	0.185555	0.00828194	0.131962	KIFAP3|Q92845	5.54824	0.100748	0.0212658	0.0720443
KIFC2|Q96AC6	0.309749	0.869341	0.580719	-0.065574	KIFC2|Q96AC6	0.958412	0.544032	0.330911	-0.0670282
KIFC3|Q9BVG8	0.6423	0.780106	0.427286	-0.112025	KIFC3|Q9BVG8	0.485526	0.675248	0.488205	0.0730424
KIN|O60870	1.05588	0.70396	0.309903	-0.0766871	KIN|O60870	8.98702	0.0316265	0.00374539	-0.170092
KIRREL1|Q96J84	0.61912	0.784857	0.43569	-0.0338574	KIRREL1|Q96J84	2.12741	0.338752	0.149095	-0.0614268
KIRREL3|Q8IZU9	0.213116	0.893055	0.646663	-0.0846019	KIRREL3|Q8IZU9	0.268592	0.766946	0.605889	0.054041
KIT|P10721	0.01029	0.980606	0.919673	-0.00694125	KIT|P10721	6.38019	0.0750685	0.0137727	-0.135201
KITLG|P21583	1.40997	0.654411	0.243058	0.140515	KITLG|P21583	0.0144612	0.951967	0.904652	-0.00937012
KIZ|Q2M2Z5	0.155322	0.910434	0.696288	-0.0327569	KIZ|Q2M2Z5	0.656234	0.621837	0.421322	-0.0567909
KLC1|Q07866	2.15009	0.555085	0.149837	-0.120574	KLC1|Q07866	0.0351693	0.92201	0.851776	-0.00997192
KLC2|Q9H0B6	1.38215	0.657243	0.246205	0.0403728	KLC2|Q9H0B6	1.41438	0.448589	0.238293	0.041576
KLC4|Q9NSK0	1.42209	0.653062	0.239599	-0.0553803	KLC4|Q9NSK0	2.97321	0.248439	0.0890052	-0.058477
KLF12|Q9Y4X4	2.25965	0.541759	0.140094	0.184045	KLF12|Q9Y4X4	1.12663	0.504495	0.292092	-0.0863448
KLF13|Q9Y2Y9	1.76128	0.606389	0.193058	0.141686	KLF13|Q9Y2Y9	7.48599	0.0520271	0.00800838	0.140081
KLF16|Q9BXK1	0.0535786	0.953831	0.818047	-0.0220763	KLF16|Q9BXK1	0.122852	0.846327	0.726999	-0.0177264
KLF2|Q9Y5W3	3.23465	0.438268	0.0802579	0.248564	KLF2|Q9Y5W3	0.0318325	0.926289	0.858978	0.0240647
KLF3|P57682	2.29436	0.544754	0.141908	0.280081	KLF3|P57682	3.57803	0.20583	0.0652962	0.238486
KLF4|O43474	0.00764179	0.982135	0.930824	-0.0167453	KLF4|O43474	4.14864	0.165738	0.0458754	-0.1991
KLF6|Q99612	0.151203	0.911545	0.700438	-0.0344244	KLF6|Q99612	1.33098	0.465453	0.255004	-0.0843015
KLF9|Q13886	0.534985	0.808219	0.47106	-0.0913431	KLF9|Q13886	0.778742	0.588638	0.382216	-0.0600982
KLHDC10|Q6PID8	0.220878	0.891746	0.640747	0.0626657	KLHDC10|Q6PID8	1.99365	0.356944	0.162328	-0.0955896
KLHDC2|Q9Y2U9	0.142533	0.915204	0.707633	0.0538694	KLHDC2|Q9Y2U9	0.122009	0.846902	0.727899	-0.0239184
KLHDC3|Q9BQ90	0.00544058	0.985233	0.941543	0.00618594	KLHDC3|Q9BQ90	7.77274	0.0469962	0.00680144	-0.177386
KLHDC4|Q8TBB5	0.0620829	0.950474	0.80442	0.0148548	KLHDC4|Q8TBB5	0.0155547	0.949895	0.901099	0.00549857
KLHDC7A|Q5VTJ3	2.19719	0.551136	0.145555	-0.247681	KLHDC7A|Q5VTJ3	1.47906	0.436828	0.227949	-0.165873
KLHDC8B|Q8IXV7	0.314445	0.868198	0.577876	0.06507	KLHDC8B|Q8IXV7	1.05569	0.520247	0.307688	-0.0900477
KLHDC9|Q8NEP7	0.119499	0.926198	0.731264	-0.0452321	KLHDC9|Q8NEP7	0.67142	0.617375	0.415299	-0.0899531
KLHL11|Q9NVR0	0.0605907	0.950945	0.806736	0.0112083	KLHL11|Q9NVR0	3.10841	0.236477	0.0821919	0.0600947
KLHL12|Q53G59	0.341606	0.859897	0.561958	-0.0445386	KLHL12|Q53G59	4.76571	0.132805	0.0323399	-0.123359
KLHL15|Q96M94	2.52478	0.508705	0.119397	-0.087795	KLHL15|Q96M94	1.48129	0.436312	0.227603	-0.0505957
KLHL18|O94889	1.96131	0.580865	0.168548	-0.179637	KLHL18|O94889	12.5719	0.0105313	0.0006979	-0.291747
KLHL2|O95198	0.502527	0.816171	0.482719	0.0634028	KLHL2|O95198	0.000112514	0.996302	0.991571	0.000561307
KLHL20|Q9Y2M5	0.682017	0.770191	0.413917	-0.161364	KLHL20|Q9Y2M5	2.21806	0.328426	0.141642	0.109045
KLHL21|Q9UJP4	1.83248	0.596515	0.182907	-0.125083	KLHL21|Q9UJP4	8.01132	0.0435653	0.0060414	-0.210597
KLHL22|Q53GT1	5.08467	0.296172	0.0292849	0.127086	KLHL22|Q53GT1	7.86156	0.0456193	0.00650741	0.109476
KLHL23|Q8NBE8	0.10512	0.932307	0.748019	0.0373334	KLHL23|Q8NBE8	0.0178935	0.946854	0.894067	-0.0108981
KLHL24|Q6TFL4	0.913074	0.728747	0.345854	0.113549	KLHL24|Q6TFL4	0.686022	0.613134	0.410552	-0.0607735
KLHL25|Q9H0H3	1.29889	0.667152	0.260725	0.0702259	KLHL25|Q9H0H3	5.49275	0.102642	0.0218996	0.0899215
KLHL26|Q53HC5	4.10548	0.358445	0.0489765	0.101052	KLHL26|Q53HC5	0.292362	0.754998	0.590403	0.0155645
KLHL28|Q9NXS3	0.974455	0.715971	0.329816	0.133978	KLHL28|Q9NXS3	1.05133	0.521574	0.30925	-0.0718234
KLHL29|Q96CT2	1.96214	0.580865	0.16863	0.163407	KLHL29|Q96CT2	0.0865793	0.872597	0.769442	-0.0251577
KLHL3|Q9UH77	0.010701	0.980311	0.9182	0.00945422	KLHL3|Q9UH77	4.20952	0.161933	0.0442306	0.0971842
KLHL36|Q8N4N3	8.72831	0.158731	0.00506471	-0.206694	KLHL36|Q8N4N3	12.4509	0.0108538	0.000737347	-0.191143
KLHL4|Q9C0H6	0.000363114	0.995269	0.984885	-0.00215767	KLHL4|Q9C0H6	1.90737	0.368916	0.171587	-0.0991658
KLHL41|O60662	4.51343	0.342386	0.0433002	-0.553374	KLHL41|O60662	1.23218	0.48656	0.27288	-0.237495
KLHL42|Q9P2K6	0.852774	0.738981	0.360922	0.0593997	KLHL42|Q9P2K6	0.298557	0.751439	0.586502	-0.028893
KLHL5|Q96PQ7	1.83258	0.596515	0.182897	0.172275	KLHL5|Q96PQ7	0.016967	0.94774	0.896731	0.00953373
KLHL7|Q8IXQ5	1.89409	0.59303	0.177483	-0.0940902	KLHL7|Q8IXQ5	0.372063	0.719955	0.544008	-0.0288335
KLHL8|Q9P2G9	0.231103	0.889957	0.633144	-0.0492469	KLHL8|Q9P2G9	0.715877	0.604306	0.400342	-0.0764316
KLHL9|Q9P2J3	0.272819	0.879068	0.604128	0.0252551	KLHL9|Q9P2J3	4.48915	0.146888	0.0376105	0.07699
KLK6|Q92876	0.357675	0.85395	0.552938	-0.0712546	KLK6|Q92876	1.1619	0.497869	0.284721	-0.0702675
KLKB1|P03952	2.01611	0.574407	0.162847	-0.181291	KLKB1|P03952	8.23136	0.0402739	0.00541904	-0.265137
KMT2A|Q03164	0.0883879	0.940295	0.767668	-0.0158057	KMT2A|Q03164	1.43365	0.445273	0.235151	-0.0429359
KMT2B|Q9UMN6	0.0426833	0.958003	0.837298	0.00960787	KMT2B|Q9UMN6	0.372919	0.719361	0.543367	-0.0217822
KMT2C|Q8NEZ4	12.3118	0.0985462	0.00106888	-0.458967	KMT2C|Q8NEZ4	1.73275	0.395047	0.192294	0.0936626
KMT2D|O14686	0.111651	0.92903	0.739896	-0.0249368	KMT2D|O14686	0.106428	0.858205	0.745207	0.0182962
KMT2E|Q8IZD2	0.0720207	0.945035	0.7897	-0.0182811	KMT2E|Q8IZD2	3.59629	0.198942	0.0619775	-0.113058
KMT5A|Q9NQR1	0.00949941	0.981031	0.92281	-0.00911075	KMT5A|Q9NQR1	3.86756	0.180596	0.0531374	0.110713
KMT5B|Q4FZB7	1.64087	0.623473	0.207071	-0.196398	KMT5B|Q4FZB7	0.0557759	0.898392	0.813981	-0.0158631
KNDC1|Q76NI1	3.78449	0.384798	0.0582863	0.159605	KNDC1|Q76NI1	4.77151	0.132626	0.0322382	0.125343
KNG1|P01042	2.93145	0.465391	0.0940737	-0.365575	KNG1|P01042	7.25975	0.0555863	0.00879499	-0.282643
KNOP1|Q1ED39	0.486939	0.819873	0.489052	0.0676017	KNOP1|Q1ED39	2.00271	0.355844	0.16139	0.0830904
KPNA1|P52294	4.78972	0.315066	0.0341092	-0.137208	KPNA1|P52294	0.122167	0.846834	0.727731	-0.0202472
KPNA2|P52292	3.16735	0.44208	0.0821924	-0.124787	KPNA2|P52292	8.66975	0.0351338	0.00437055	-0.125288
KPNA3|O00505	0.681972	0.769969	0.413467	-0.0478518	KPNA3|O00505	0.000752568	0.989555	0.978191	-0.00159041
KPNA4|O00629	3.76514	0.386012	0.0589066	-0.0926529	KPNA4|O00629	6.04374	0.0847939	0.0163969	-0.0914347
KPNA5|O15131	0.266422	0.88047	0.608386	-0.0387019	KPNA5|O15131	6.55905	0.0706965	0.0125615	-0.178007
KPNA6|O60684	0.0902791	0.938846	0.765271	-0.012893	KPNA6|O60684	0.340088	0.734087	0.561626	0.0260383
KPNB1|Q14974	2.54556	0.506906	0.117929	-0.0924853	KPNB1|Q14974	2.91033	0.254814	0.0923849	-0.0707757
KPTN|Q9Y664	0.182413	0.901694	0.671924	-0.0353365	KPTN|Q9Y664	0.281955	0.759953	0.597233	-0.0321286
KRAS|P01116	1.09397	0.696498	0.301437	0.121292	KRAS|P01116	8.88447	0.0327319	0.00393655	0.254237
KRCC1|Q9NPI7	0.38432	0.847376	0.539099	0.0917051	KRCC1|Q9NPI7	14.9893	0.00566541	0.000262711	-0.22644
KRI1|Q8N9T8	0.113057	0.928474	0.738326	0.0312273	KRI1|Q8N9T8	2.63777	0.282041	0.108782	0.111768
KRIT1|O00522	2.13203	0.558307	0.151518	0.0588092	KRIT1|O00522	4.43236	0.149851	0.0388025	0.0611897
KRR1|Q13601	0.0857226	0.941221	0.771095	0.0238057	KRR1|Q13601	5.50345	0.10244	0.0217758	0.15817
KRT1|P04264	0.00269419	0.988603	0.958844	-0.017855	KRT1|P04264	0.329651	0.738099	0.567679	-0.0966486
KRT10|P13645	1.21018	0.679533	0.277418	-0.387915	KRT10|P13645	7.9306	0.0447223	0.00628809	-0.502757
KRT14|P02533	0.112093	0.928888	0.739402	-0.09386	KRT14|P02533	2.0144	0.354496	0.160188	-0.233682
KRT16|P08779	0.021386	0.969797	0.884416	0.0337721	KRT16|P08779	0.691432	0.611198	0.408466	-0.106925
KRT17|Q04695	0.975806	0.718014	0.331407	-0.295114	KRT17|Q04695	3.14103	0.236191	0.0817853	-0.356905
KRT18|P05783	0.129792	0.920983	0.720411	-0.073621	KRT18|P05783	1.23909	0.482686	0.269401	-0.158721
KRT19|P08727	2.29665	0.536593	0.13697	-0.165553	KRT19|P08727	2.89979	0.255862	0.0929654	-0.212538
KRT2|P35908	0.862236	0.737565	0.358297	-0.293999	KRT2|P35908	9.84877	0.0238463	0.00247509	-0.518067
KRT222|Q8N1A0	1.96534	0.580838	0.168121	0.143073	KRT222|Q8N1A0	3.48357	0.206968	0.0661109	0.157972
KRT35|Q92764	3.60026	0.408632	0.0677678	0.256873	KRT35|Q92764	7.91056	0.0467992	0.00676471	0.341354
KRT5|P13647	0.763229	0.75502	0.387173	-0.183248	KRT5|P13647	2.10292	0.342537	0.151422	-0.181342
KRT6A|P02538	0.881069	0.733439	0.353152	0.187508	KRT6A|P02538	2.9845	0.247513	0.088413	0.280686
KRT7|P08729	0.0942117	0.937523	0.760371	0.0821303	KRT7|P08729	2.58081	0.287704	0.112605	-0.265382
KRT73|Q86Y46	0.370081	0.8518	0.546487	-0.128653	KRT73|Q86Y46	2.45929	0.301745	0.122091	0.221488
KRT76|Q01546	1.5979	0.629997	0.21301	-0.315045	KRT76|Q01546	9.31682	0.0284575	0.00319357	-0.395966
KRT77|Q7Z794	1.9421	0.583776	0.170603	-0.396438	KRT77|Q7Z794	0.982792	0.538222	0.324877	-0.132902
KRT78|Q8N1N4	1.00549	0.711659	0.321596	-0.152296	KRT78|Q8N1N4	3.11108	0.23639	0.0820634	-0.113948
KRT8|P05787	1.35966	0.659443	0.250023	0.250157	KRT8|P05787	0.139631	0.835168	0.709761	-0.050226
KRT84|Q9NSB2	0.57229	0.798034	0.453475	0.101807	KRT84|Q9NSB2	1.0112	0.531372	0.318029	0.0958431
KRT85|P78386	5.16987	0.309084	0.0322143	-0.552429	KRT85|P78386	4.3864	0.156675	0.0417644	-0.269944
KRT9|P35527	0.373531	0.84956	0.544304	0.172773	KRT9|P35527	0.191	0.805435	0.663412	-0.0555707
KRTCAP2|Q8N6L1	0.32975	0.86383	0.568798	0.0691669	KRTCAP2|Q8N6L1	1.99591	0.356774	0.162093	0.103898
KSR1|Q8IVT5	0.416813	0.838431	0.521962	-0.0445423	KSR1|Q8IVT5	6.53861	0.0711963	0.012694	0.0889812
KSR2|Q6VAB6	0.70439	0.766084	0.405955	0.063973	KSR2|Q6VAB6	0.236126	0.782202	0.628514	0.0248445
KTI12|Q96EK9	0.169478	0.904663	0.682621	0.0644472	KTI12|Q96EK9	0.0226166	0.939698	0.880885	-0.0110709
KTN1|Q86UP2	0.230113	0.889957	0.633871	0.0382011	KTN1|Q86UP2	0.840764	0.572823	0.362282	0.0584437
KXD1|Q9BQD3	5.67289	0.263904	0.0217248	0.151039	KXD1|Q9BQD3	0.816681	0.578224	0.369209	0.0479637
KYAT1|Q16773	3.52215	0.407587	0.0673503	-0.15667	KYAT1|Q16773	14.6768	0.00581562	0.000272735	-0.22389
KYAT3|Q6YP21	1.03359	0.708143	0.315004	-0.0957873	KYAT3|Q6YP21	0.0101205	0.960331	0.920151	0.00651776
KYNU|Q16719	0.821261	0.742708	0.369862	-0.109486	KYNU|Q16719	4.60194	0.140739	0.0353576	-0.190681
L1CAM|P32004	1.11244	0.694194	0.297442	0.157637	L1CAM|P32004	1.69742	0.400838	0.196835	0.103534
L2HGDH|Q9H9P8	1.09058	0.696498	0.302179	0.0508425	L2HGDH|Q9H9P8	0.0713025	0.883638	0.790224	-0.0143912
L3HYPDH|Q96EM0	5.87224	0.255596	0.0196643	-0.288365	L3HYPDH|Q96EM0	12.6851	0.0101384	0.000662976	-0.360181
L3MBTL2|Q969R5	0.0029501	0.988565	0.956936	-0.00329399	L3MBTL2|Q969R5	1.30284	0.468201	0.25753	-0.0602876
L3MBTL3|Q96JM7	0.184359	0.900913	0.669797	0.018143	L3MBTL3|Q96JM7	0.526438	0.661823	0.470493	-0.0278729
L3MBTL4|Q8NA19	0.81021	0.74342	0.373072	0.0615759	L3MBTL4|Q8NA19	8.56883	0.036109	0.00459152	-0.183266
LACC1|Q8IV20	0.153994	0.910434	0.69694	-0.0411746	LACC1|Q8IV20	3.10193	0.238159	0.0831302	0.131297
LACTB|P83111	0.393747	0.845005	0.533655	-0.043775	LACTB|P83111	6.32491	0.0768747	0.0141714	0.124305
LACTB2|Q53H82	0.0231041	0.969273	0.879898	0.00761375	LACTB2|Q53H82	1.20408	0.490056	0.276215	0.0477957
LAGE3|Q14657	0.000823592	0.993722	0.977295	0.00596295	LAGE3|Q14657	3.31277	0.223305	0.0740893	-0.184937
LAIR1|Q6GTX8	3.34335	0.430134	0.0777804	0.302294	LAIR1|Q6GTX8	11.5328	0.0152708	0.00126364	0.297972
LAIR2|Q6ISS4	0.00990986	0.980834	0.921166	-0.0208076	LAIR2|Q6ISS4	4.19307	0.162047	0.0442901	0.330473
LAMA1|P25391	1.51148	0.643166	0.225598	-0.179598	LAMA1|P25391	1.24508	0.481479	0.268257	-0.107345
LAMA2|P24043	1.80925	0.598445	0.18565	-0.195305	LAMA2|P24043	0.0433717	0.912578	0.835623	-0.0234237
LAMA3|Q16787	0.207082	0.893951	0.651353	0.0408108	LAMA3|Q16787	0.00190542	0.982881	0.965305	0.003265
LAMA4|Q16363	0.131142	0.920404	0.719025	0.0361854	LAMA4|Q16363	3.38105	0.215651	0.070132	0.104774
LAMA5|O15230	5.10307	0.295342	0.0290095	-0.165585	LAMA5|O15230	14.1003	0.00675446	0.000351696	-0.212123
LAMB1|P07942	0.180093	0.902062	0.673409	0.0359663	LAMB1|P07942	0.753525	0.59401	0.388287	0.0542727
LAMB2|P55268	3.41383	0.417655	0.0715388	-0.157454	LAMB2|P55268	5.62382	0.0981092	0.0204337	-0.14116
LAMB4|A4D0S4	0.341832	0.860116	0.56242	0.0667216	LAMB4|A4D0S4	1.06042	0.519708	0.307056	-0.0866477
LAMC1|P11047	5.81065	0.257888	0.0202774	-0.198012	LAMC1|P11047	5.8748	0.089451	0.017909	-0.15419
LAMC3|Q9Y6N6	1.01013	0.711224	0.320495	-0.120809	LAMC3|Q9Y6N6	0.120725	0.847487	0.729278	-0.0302974
LAMP1|P11279	0.0290669	0.96703	0.865424	0.0173936	LAMP1|P11279	3.38595	0.21534	0.0699338	0.122999
LAMP2|P13473	1.9061	0.590159	0.174532	0.124874	LAMP2|P13473	0.174832	0.814823	0.677115	0.0266746
LAMP5|Q9UJQ1	2.74271	0.484673	0.104979	0.195539	LAMP5|Q9UJQ1	0.693467	0.610605	0.40782	0.0742831
LAMTOR1|Q6IAA8	2.53809	0.507955	0.118454	0.069387	LAMTOR1|Q6IAA8	4.41592	0.15051	0.039155	0.0600762
LAMTOR2|Q9Y2Q5	1.41739	0.65327	0.240365	0.0716526	LAMTOR2|Q9Y2Q5	2.95361	0.250541	0.0900436	0.0673606
LAMTOR3|Q9UHA4	5.99781	0.248956	0.0184749	0.0985413	LAMTOR3|Q9UHA4	3.50838	0.205507	0.0651757	0.0712201
LAMTOR4|Q0VGL1	4.50793	0.330157	0.0395331	0.122377	LAMTOR4|Q0VGL1	1.21325	0.488372	0.27441	0.0435773
LAMTOR5|O43504	7.6796	0.185555	0.00821796	0.108786	LAMTOR5|O43504	2.40891	0.305972	0.125092	0.0615531
LANCL1|O43813	0.503871	0.815952	0.481636	-0.0784717	LANCL1|O43813	0.539411	0.657117	0.465095	-0.0574758
LANCL2|Q9NS86	3.32352	0.425837	0.0752525	-0.167823	LANCL2|Q9NS86	0.085247	0.873104	0.77116	-0.017565
LANCL3|Q6ZV70	5.93264	0.257888	0.0200954	-0.218802	LANCL3|Q6ZV70	11.6504	0.0140712	0.00110942	-0.257851
LAP3|P28838	0.0817021	0.942964	0.776376	0.031422	LAP3|P28838	11.0339	0.0165441	0.00141582	0.208473
LAPTM5|Q13571	0.0868988	0.940969	0.769899	-0.0450539	LAPTM5|Q13571	1.3543	0.458624	0.248782	-0.10392
LARGE1|O95461	2.85316	0.478457	0.100623	-0.277215	LARGE1|O95461	0.00298549	0.97957	0.956643	-0.00469476
LARP1|Q6PKG0	9.35854	0.145144	0.0038124	0.124535	LARP1|Q6PKG0	51.8954	1.88552410521615e-06	4.95842594288961e-10	0.24197
LARP1B|Q659C4	0.0768658	0.944337	0.782919	-0.0171941	LARP1B|Q659C4	0.638443	0.625952	0.42694	0.0360924
LARP4|Q71RC2	1.08971	0.696498	0.30237	-0.0491832	LARP4|Q71RC2	0.00183269	0.982939	0.965973	0.00157042
LARP4B|Q92615	1.08846	0.696498	0.302642	0.0574544	LARP4B|Q92615	3.64127	0.196333	0.0604075	0.0895085
LARP6|Q9BRS8	4.07498	0.36205	0.0497868	0.102216	LARP6|Q9BRS8	3.22033	0.228414	0.0769855	-0.0737788
LARP7|Q4G0J3	0.00113087	0.992621	0.973329	-0.00224678	LARP7|Q4G0J3	2.84947	0.261195	0.0957926	0.0946426
LARS|Q9P2J5	0.732654	0.76079	0.396769	0.0617038	LARS|Q9P2J5	2.51972	0.294652	0.116874	0.093822
LARS2|Q15031	0.00115204	0.992621	0.973081	0.00238943	LARS2|Q15031	0.965421	0.542641	0.329161	0.0570632
LAS1L|Q9Y4W2	0.0464998	0.95674	0.830289	0.0157389	LAS1L|Q9Y4W2	0.255642	0.772297	0.614696	0.0303626
LASP1|Q14847	0.0131799	0.977532	0.909135	-0.0157798	LASP1|Q14847	0.501695	0.670843	0.481075	0.0571575
LAT2|Q9GZY6	0.855309	0.73877	0.360216	-0.122	LAT2|Q9GZY6	0.0560153	0.898168	0.81359	-0.0188767
LATS1|O95835	0.0666705	0.947286	0.79748	0.00888073	LATS1|O95835	1.63936	0.410311	0.20458	-0.0477995
LATS2|Q9NRM7	0.00377401	0.986308	0.951364	0.00329618	LATS2|Q9NRM7	4.16322	0.164704	0.0453772	-0.0798988
LAYN|Q6UX15	1.75733	0.60627	0.191957	-0.146803	LAYN|Q6UX15	1.15045	0.500395	0.287087	-0.0894416
LBH|Q53QV2	2.34499	0.534506	0.135829	-0.200082	LBH|Q53QV2	2.8514	0.263305	0.0971707	-0.168513
LBP|P18428	0.690924	0.768132	0.410442	-0.148191	LBP|P18428	3.49947	0.20622	0.0655102	-0.224065
LBR|Q14739	4.1158	0.357706	0.0487057	-0.211493	LBR|Q14739	0.332392	0.737024	0.566077	0.0406295
LCA5|Q86VQ0	0.679293	0.771325	0.415412	-0.0701122	LCA5|Q86VQ0	3.7343	0.190185	0.0576657	-0.115313
LCHN|A4D1U4	1.90444	0.590564	0.174716	0.0570439	LCHN|A4D1U4	3.72636	0.189984	0.0575547	0.058927
LCK|P06239	0.26379	0.881099	0.610158	-0.0691498	LCK|P06239	6.5711	0.0703995	0.0124841	-0.172734
LCLAT1|Q6UWP7	1.34783	0.660671	0.252062	0.0688607	LCLAT1|Q6UWP7	10.0033	0.0228514	0.00229956	0.148175
LCMT1|Q9UIC8	15.2297	0.0673206	0.000330253	-0.476852	LCMT1|Q9UIC8	19.0456	0.00177618	4.25049705452813e-05	-0.398659
LCN2|P80188	8.26805	0.172696	0.00625206	-0.357306	LCN2|P80188	8.50345	0.0367279	0.00474086	-0.346658
LCORL|Q8N3X6	0.270058	0.88015	0.606307	0.0671595	LCORL|Q8N3X6	1.60889	0.415612	0.209467	-0.14342
LCP1|P13796	1.71418	0.611102	0.197397	-0.175486	LCP1|P13796	0.00171839	0.983167	0.967051	-0.0040735
LCP2|Q13094	0.0305264	0.965928	0.862121	-0.0159076	LCP2|Q13094	0.911921	0.555408	0.342845	-0.0702711
LDAH|Q9H6V9	0.416657	0.838438	0.522039	0.0715379	LDAH|Q9H6V9	13.0945	0.0089807	0.00055106	0.335121
LDB1|Q86U70	8.20947	0.178003	0.00700315	-0.243976	LDB1|Q86U70	2.22143	0.327472	0.140944	-0.122569
LDB2|O43679	1.20156	0.683393	0.28203	0.118819	LDB2|O43679	0.25457	0.772808	0.615855	-0.0489596
LDB3|O75112	1.87999	0.59303	0.177449	0.241843	LDB3|O75112	0.708053	0.606154	0.402916	-0.126379
LDHA|P00338	0.798143	0.74599	0.376622	0.0749031	LDHA|P00338	7.02482	0.0606549	0.00990439	0.190337
LDHB|P07195	0.752468	0.757369	0.390511	-0.0687362	LDHB|P07195	0.218672	0.790747	0.641486	0.0346244
LDHD|Q86WU2	2.77806	0.482139	0.102833	-0.135926	LDHD|Q86WU2	0.398827	0.70884	0.529724	-0.0414473
LDLR|P01130	1.54697	0.638412	0.220322	-0.106746	LDLR|P01130	0.0172684	0.94736	0.895823	0.00862056
LDLRAD3|Q86YD5	1.04035	0.708143	0.314944	0.15769	LDLRAD3|Q86YD5	1.19331	0.493751	0.279899	-0.0981492
LDLRAP1|Q5SW96	0.99691	0.712906	0.323645	0.0926522	LDLRAP1|Q5SW96	1.27445	0.474852	0.262734	-0.0656737
LEF1|Q9UJU2	1.85362	0.594732	0.180455	0.0997536	LEF1|Q9UJU2	0.00442407	0.975087	0.947156	0.00320514
LEFTY2|O00292	0.0563769	0.952728	0.813444	0.0475	LEFTY2|O00292	6.90319	0.0631916	0.0105356	-0.391444
LEMD2|Q8NC56	1.10451	0.695468	0.299149	-0.0878983	LEMD2|Q8NC56	2.25276	0.322881	0.137811	-0.0777723
LEMD3|Q9Y2U8	0.105003	0.932307	0.747477	-0.0191917	LEMD3|Q9Y2U8	0.0187549	0.94527	0.891459	-0.0076007
LENG1|Q96BZ8	0.691872	0.768132	0.410124	-0.0586795	LENG1|Q96BZ8	0.551792	0.652506	0.460037	-0.0424756
LENG8|Q96PV6	0.0697445	0.945956	0.792971	-0.0180137	LENG8|Q96PV6	0.914726	0.554766	0.342109	0.0431411
LENG9|Q96B70	0.000307274	0.995269	0.986095	0.00133467	LENG9|Q96B70	4.3989	0.151203	0.0395239	0.131035
LEO1|Q8WVC0	0.0187597	0.972312	0.891697	0.0101622	LEO1|Q8WVC0	0.751263	0.594361	0.388996	-0.0507409
LEPR|P48357	1.42773	0.653016	0.238684	-0.108479	LEPR|P48357	0.272502	0.76512	0.603283	-0.0344086
LEPROT|O15243	1.84802	0.595878	0.182242	-0.182951	LEPROT|O15243	1.11541	0.506994	0.295006	-0.126351
LEPROTL1|O95214	4.88644	0.319639	0.0364442	-0.182485	LEPROTL1|O95214	8.66133	0.0389305	0.00512405	-0.253043
LETM1|O95202	2.19797	0.551136	0.145485	0.10072	LETM1|O95202	2.06663	0.347925	0.154947	0.074588
LETMD1|Q6P1Q0	0.257699	0.883217	0.6143	0.0332515	LETMD1|Q6P1Q0	1.36845	0.455718	0.24599	0.0700519
LFNG|Q8NES3	0.975549	0.715026	0.328826	-0.200555	LFNG|Q8NES3	10.0511	0.0224363	0.00224796	-0.43156
LGALS1|P09382	1.28505	0.668984	0.263242	0.217806	LGALS1|P09382	0.00717615	0.967505	0.932729	0.0104261
LGALS3|P17931	0.484254	0.82077	0.490246	-0.137951	LGALS3|P17931	0.370505	0.720519	0.544672	0.0804592
LGALS3BP|Q08380	5.20726	0.287958	0.0275017	0.359508	LGALS3BP|Q08380	0.511371	0.667433	0.476891	-0.0610882
LGALS7|P47929	3.70804	0.401898	0.0655974	-0.242078	LGALS7|P47929	0.268771	0.767539	0.606697	-0.0928995
LGALS8|O00214	0.984789	0.715026	0.326571	0.0637737	LGALS8|O00214	1.0791	0.515241	0.302424	-0.0610325
LGALS9|O00182	1.38326	0.657243	0.246017	0.102952	LGALS9|O00182	14.8317	0.00555763	0.000254821	0.257803
LGALSL|Q3ZCW2	1.43998	0.652193	0.236713	-0.0847668	LGALSL|Q3ZCW2	0.8615	0.56724	0.356464	-0.0643698
LGI1|O95970	1.95779	0.580865	0.168922	0.144369	LGI1|O95970	0.36882	0.721544	0.545586	0.0446204
LGI2|Q8N0V4	0.453893	0.82717	0.504097	0.0966916	LGI2|Q8N0V4	2.18491	0.331925	0.143792	-0.152747
LGI3|Q8N145	2.73934	0.484841	0.105187	0.171725	LGI3|Q8N145	0.522267	0.663511	0.47225	0.0639227
LGI4|Q8N135	0.00460826	0.985678	0.946193	0.00979995	LGI4|Q8N135	8.43162	0.0376679	0.00491081	-0.268389
LGMN|Q99538	2.31629	0.534389	0.135345	0.224637	LGMN|Q99538	34.267	5.56236180561777e-05	1.36523606729749e-07	0.585559
LHFPL2|Q6ZUX7	0.0595843	0.952067	0.808315	-0.0184323	LHFPL2|Q6ZUX7	0.0222468	0.94046	0.881855	-0.011571
LHFPL6|Q9Y693	1.89977	0.591264	0.175233	-0.129888	LHFPL6|Q9Y693	0.0452873	0.909657	0.832086	0.0129786
LHPP|Q9H008	1.83832	0.595878	0.182226	-0.10817	LHPP|Q9H008	4.68584	0.136491	0.0337757	-0.150042
LHX2|P50458	0.153588	0.910434	0.69845	-0.0661385	LHX2|P50458	1.69147	0.40501	0.200029	-0.138257
LIAS|O43766	0.00271972	0.988603	0.95865	0.00408855	LIAS|O43766	1.46161	0.439928	0.230684	0.0582869
LIAT1|Q6ZQX7	2.45359	0.52033	0.126254	0.351844	LIAT1|Q6ZQX7	1.0713	0.517595	0.304486	0.137803
LIFR|P42702	1.34222	0.661467	0.253037	0.0849057	LIFR|P42702	0.220385	0.790051	0.640185	0.0211302
LIG1|P18858	2.76412	0.482342	0.103673	-0.136703	LIG1|P18858	1.16304	0.497778	0.284486	-0.0539156
LIG3|P49916	0.229008	0.889957	0.634685	0.0312734	LIG3|P49916	1.121	0.505444	0.293292	0.0673934
LIG4|P49917	0.00248851	0.988603	0.960445	-0.00316837	LIG4|P49917	0.613359	0.633564	0.436131	0.0472361
LILRA6|Q6PI73	0.393831	0.845382	0.534366	-0.0656236	LILRA6|Q6PI73	0.0999174	0.863446	0.752942	0.0214266
LILRB1|Q8NHL6	0.00519015	0.985233	0.942902	-0.00500956	LILRB1|Q8NHL6	1.27768	0.474364	0.262134	-0.065062
LILRB2|Q8N423	1.01721	0.711659	0.321522	-0.192088	LILRB2|Q8N423	1.28243	0.474397	0.262274	0.132021
LILRB5|O75023	2.33967	0.531919	0.133441	0.169713	LILRB5|O75023	15.7412	0.00432975	0.00017155	0.330279
LIMA1|Q9UHB6	13.7807	0.0805903	0.000586343	0.267775	LIMA1|Q9UHB6	14.5412	0.00600812	0.000289487	0.24604
LIMCH1|Q9UPQ0	3.0913	0.448844	0.0858284	0.133927	LIMCH1|Q9UPQ0	1.537	0.427867	0.219147	0.0715543
LIMD1|Q9UGP4	8.57016716580536e-06	0.999217	0.997678	-0.00018664	LIMD1|Q9UGP4	0.292935	0.754786	0.59004	-0.030331
LIMK1|P53667	11.3721	0.109671	0.00158623	0.198052	LIMK1|P53667	30.0445	0.000133579	6.0887828341708e-07	0.24865
LIMK2|P53671	0.00155736	0.991385	0.968704	0.00237716	LIMK2|P53671	13.143	0.00890469	0.000539162	0.161145
LIMS1|P48059	0.00986509	0.980932	0.921343	-0.0123946	LIMS1|P48059	0.711864	0.604949	0.401659	-0.0477407
LIMS2|Q7Z4I7	0.1408	0.915805	0.709331	0.0447733	LIMS2|Q7Z4I7	0.382811	0.715314	0.538083	-0.0463084
LIMS3|P0CW19	0.0772681	0.944337	0.782367	-0.0198459	LIMS3|P0CW19	11.3244	0.0151247	0.00123697	0.160288
LIN37|Q96GY3	3.35488	0.424529	0.0739394	-0.120288	LIN37|Q96GY3	5.69171	0.0957904	0.0197156	-0.12867
LIN52|Q52LA3	0.0186085	0.972335	0.892131	-0.0333137	LIN52|Q52LA3	2.61248	0.284255	0.110461	-0.157068
LIN54|Q6MZP7	1.70995	0.611621	0.197941	0.0780806	LIN54|Q6MZP7	0.501155	0.670891	0.481311	0.0271624
LIN7A|O14910	0.0120727	0.97872	0.913019	-0.00668735	LIN7A|O14910	1.02639	0.527764	0.314447	-0.0401529
LIN7B|Q9HAP6	0.00956843	0.981031	0.922635	-0.00694142	LIN7B|Q9HAP6	0.189629	0.806396	0.664669	-0.0213718
LIN7C|Q9NUP9	1.74186	0.606988	0.193887	-0.0732464	LIN7C|Q9NUP9	1.1904	0.492739	0.278937	-0.0721442
LIN9|Q5TKA1	0.000752276	0.993928	0.978246	0.00158406	LIN9|Q5TKA1	3.97086	0.174439	0.050139	-0.0822144
LINGO1|Q96FE5	2.62975	0.498612	0.112189	0.177988	LINGO1|Q96FE5	6.29525	0.0776056	0.0143904	0.162743
LINGO2|Q7L985	1.50241	0.648432	0.232704	0.17435	LINGO2|Q7L985	2.92535	0.257332	0.0937925	-0.165586
LIPA|P38571	0.949229	0.721836	0.335365	0.0938524	LIPA|P38571	0.333669	0.736355	0.565334	0.0483298
LIPE|Q05469	0.344883	0.858467	0.560095	0.0600454	LIPE|Q05469	0.283327	0.759332	0.59619	-0.0423891
LIPT1|Q9Y234	0.377414	0.848489	0.542652	-0.0510189	LIPT1|Q9Y234	1.10606	0.509309	0.297022	-0.055668
LIPT2|A6NK58	1.52103	0.643166	0.225683	-0.0995054	LIPT2|A6NK58	0.53264	0.660196	0.468121	-0.0504082
LITAF|Q99732	0.00276376	0.988603	0.958323	-0.0114001	LITAF|Q99732	0.177136	0.814482	0.675118	0.0496482
LIX1L|Q8IVB5	1.47677	0.647819	0.23091	-0.0899746	LIX1L|Q8IVB5	14.7334	0.00571565	0.000266042	-0.177457
LLGL1|Q15334	0.0758775	0.944539	0.784283	0.0236652	LLGL1|Q15334	0.0376242	0.91886	0.846754	-0.0134126
LLGL2|Q6P1M3	0.0319367	0.964762	0.859006	-0.00686114	LLGL2|Q6P1M3	3.12129	0.236118	0.0815734	-0.0765384
LLPH|Q9BRT6	13.2442	0.0866502	0.000728485	0.350317	LLPH|Q9BRT6	14.1262	0.00672763	0.000347687	0.270625
LMAN1|P49257	1.40601	0.653839	0.242232	-0.0830753	LMAN1|P49257	1.13542	0.502959	0.290233	0.0648927
LMAN2|Q12907	0.0262112	0.96737	0.872144	0.0119953	LMAN2|Q12907	2.46977	0.299232	0.120501	0.101452
LMAN2L|Q9H0V9	0.00509619	0.985233	0.94342	0.00358419	LMAN2L|Q9H0V9	0.325352	0.739964	0.57021	-0.0260176
LMBR1|Q8WVP7	0.585036	0.794604	0.449472	0.0860889	LMBR1|Q8WVP7	4.72226	0.135623	0.0334249	0.173928
LMBRD1|Q9NUN5	0.337614	0.861122	0.564243	0.0406705	LMBRD1|Q9NUN5	2.4052	0.306411	0.125379	-0.0764688
LMBRD2|Q68DH5	2.75026	0.48441	0.104517	0.125657	LMBRD2|Q68DH5	0.0313848	0.926834	0.859889	0.0105547
LMCD1|Q9NZU5	5.15094	0.292852	0.0283059	-0.48811	LMCD1|Q9NZU5	16.8648	0.00315658	0.000105975	-0.526333
LMF1|Q96S06	0.70019	0.766959	0.407346	-0.0552446	LMF1|Q96S06	1.05008	0.521558	0.308967	-0.0509086
LMF2|Q9BU23	1.09451	0.696498	0.30132	0.113919	LMF2|Q9BU23	11.1755	0.0157815	0.00132551	0.186939
LMNA|P02545	0.0599268	0.951778	0.807776	-0.0203181	LMNA|P02545	0.18989	0.806157	0.66433	-0.0225028
LMNB1|P20700	0.0477975	0.955972	0.827975	0.0232545	LMNB1|P20700	4.08394	0.168303	0.0470649	0.150962
LMNB2|Q03252	1.77149	0.604042	0.190212	-0.120363	LMNB2|Q03252	0.236474	0.782189	0.628262	-0.040203
LMO2|P25791	8.90485	0.157918	0.00488872	0.321727	LMO2|P25791	6.64203	0.0702322	0.0124359	0.244816
LMO3|Q8TAP4	0.716579	0.764038	0.401955	-0.0717064	LMO3|Q8TAP4	7.72987	0.0475404	0.00694827	-0.297597
LMO4|P61968	3.91248	0.379725	0.0565934	0.179071	LMO4|P61968	5.04197	0.124281	0.0289351	-0.154976
LMO7|Q8WWI1	4.32909	0.342386	0.0434586	0.151778	LMO7|Q8WWI1	2.24153	0.324296	0.138781	0.0651607
LMOD1|P29536	4.05728	0.363148	0.0502639	0.472065	LMOD1|P29536	0.49402	0.673057	0.484438	0.137416
LMTK2|Q8IWU2	6.66653	0.221737	0.0133143	0.11702	LMTK2|Q8IWU2	2.00598	0.355512	0.161053	0.0559582
LMTK3|Q96Q04	1.9503	0.582137	0.169722	0.199538	LMTK3|Q96Q04	0.132233	0.840983	0.717209	-0.0426166
LNPEP|Q9UIQ6	0.953146	0.720963	0.334381	0.0392132	LNPEP|Q9UIQ6	1.12848	0.504169	0.2917	-0.048712
LNPK|Q9C0E8	0.0223601	0.969328	0.881832	0.0118881	LNPK|Q9C0E8	0.353722	0.72824	0.553905	-0.0252531
LNX1|Q8TBB1	0.449573	0.829998	0.508233	-0.102921	LNX1|Q8TBB1	0.416495	0.702731	0.52212	-0.0691181
LNX2|Q8N448	0.00697426	0.982854	0.933832	0.0101036	LNX2|Q8N448	0.0148259	0.951181	0.903432	0.00676625
LONP1|P36776	5.46323470966768e-05	0.997968	0.994137	-0.000358906	LONP1|P36776	0.0961782	0.866177	0.757374	0.0146368
LONP2|Q86WA8	3.1707	0.441655	0.082036	0.0809553	LONP2|Q86WA8	9.97277	0.0230166	0.00233321	0.0980565
LONRF2|Q1L5Z9	0.479537	0.822054	0.492355	0.0563953	LONRF2|Q1L5Z9	1.44001	0.443968	0.234126	-0.0993886
LONRF3|Q496Y0	0.159793	0.90858	0.692883	-0.068847	LONRF3|Q496Y0	0.881193	0.564121	0.352674	-0.125194
LOX|P28300	0.303395	0.870084	0.585363	0.10059	LOX|P28300	2.93563	0.255367	0.0927183	-0.275946
LOXL1|Q08397	0.00123858	0.992621	0.972125	0.00525038	LOXL1|Q08397	2.47724	0.299	0.12036	-0.206582
LOXL2|Q9Y4K0	0.775735	0.751024	0.383345	0.0745534	LOXL2|Q9Y4K0	2.86317	0.260118	0.0950135	0.144283
LOXL3|P58215	7.29182	0.201725	0.00986685	0.244301	LOXL3|P58215	2.41572	0.305217	0.124569	-0.116129
LOXL4|Q96JB6	1.56366	0.635145	0.217892	0.136151	LOXL4|Q96JB6	6.27951	0.0778858	0.014508	-0.256159
LPA|P08519	2.26175	0.541615	0.139914	-0.229094	LPA|P08519	6.54617755987755e-05	0.997106	0.993567	-0.000785525
LPAR1|Q92633	1.41095	0.653481	0.241419	-0.223248	LPAR1|Q92633	1.645	0.409179	0.203872	-0.220579
LPCAT1|Q8NF37	0.780036	0.749798	0.382041	0.0507806	LPCAT1|Q8NF37	3.88195	0.179599	0.0527085	0.0965176
LPCAT2|Q7L5N7	0.407842	0.84051	0.526454	-0.0506012	LPCAT2|Q7L5N7	0.000279289	0.994208	0.986713	-0.000731094
LPCAT3|Q6P1A2	0.131161	0.920404	0.719006	-0.0215602	LPCAT3|Q6P1A2	4.37649	0.152659	0.040015	0.107369
LPCAT4|Q643R3	7.62935	0.187841	0.00841399	0.204091	LPCAT4|Q643R3	2.9485	0.250948	0.0903167	0.116843
LPGAT1|Q92604	2.33183	0.533172	0.134076	0.105218	LPGAT1|Q92604	10.176	0.0215036	0.00211869	0.12392
LPIN1|Q14693	1.40847	0.653617	0.241826	-0.11438	LPIN1|Q14693	0.695438	0.610143	0.407118	0.0382648
LPIN2|Q92539	0.697724	0.767027	0.408167	-0.0279988	LPIN2|Q92539	0.00596999	0.970796	0.938629	-0.00225918
LPIN3|Q9BQK8	0.429769	0.834549	0.515595	-0.050354	LPIN3|Q9BQK8	0.0862563	0.872614	0.769848	-0.0248822
LPL|P06858	0.503111	0.815952	0.481965	-0.0764006	LPL|P06858	1.78913	0.386739	0.185301	0.100755
LPP|Q93052	0.0393539	0.959596	0.843684	0.0289259	LPP|Q93052	0.105343	0.858993	0.746464	-0.0350208
LPXN|O60711	3.15401472332689e-05	0.998872	0.995545	-0.000532958	LPXN|O60711	0.495226	0.672909	0.483907	-0.0408172
LRBA|P50851	6.39925	0.235344	0.0151628	-0.150629	LRBA|P50851	2.32708	0.315429	0.131583	-0.0568593
LRCH1|Q9Y2L9	0.184604	0.900913	0.669592	0.0184354	LRCH1|Q9Y2L9	0.961142	0.543457	0.330228	-0.0392301
LRCH2|Q5VUJ6	2.5647	0.50498	0.116595	0.0676696	LRCH2|Q5VUJ6	9.25727	0.0289807	0.00328654	0.0961861
LRCH3|Q96II8	1.6001	0.629442	0.212701	0.0494434	LRCH3|Q96II8	4.69106	0.136296	0.0336797	0.0731115
LRCH4|O75427	7.91617	0.180413	0.00735831	-0.0963698	LRCH4|O75427	9.8721	0.0237173	0.00244772	-0.120064
LRFN1|Q9P244	0.0116707	0.979481	0.914486	-0.0113003	LRFN1|Q9P244	0.96325	0.543061	0.329702	-0.0662036
LRFN2|Q9ULH4	0.0909338	0.938367	0.764447	-0.0317053	LRFN2|Q9ULH4	0.00580094	0.971172	0.939503	-0.00433842
LRFN3|Q9BTN0	0.00835028	0.981563	0.927615	-0.00869199	LRFN3|Q9BTN0	5.92327	0.087982	0.0174607	-0.179538
LRFN4|Q6PJG9	3.14396	0.446975	0.0846698	0.230638	LRFN4|Q6PJG9	0.23512	0.782464	0.629435	0.0438505
LRFN5|Q96NI6	0.0275154	0.96737	0.869031	-0.0166024	LRFN5|Q96NI6	2.59893	0.285643	0.111373	-0.11579
LRG1|P02750	0.893712	0.731962	0.349756	-0.153003	LRG1|P02750	8.52583	0.0364898	0.00468917	-0.319864
LRIF1|Q5T3J3	0.859836	0.738107	0.35896	0.086674	LRIF1|Q5T3J3	4.22833	0.160138	0.0434315	0.136364
LRIG1|Q96JA1	3.3181	0.425837	0.0754824	0.127107	LRIG1|Q96JA1	5.85149	0.0901819	0.0181289	0.140403
LRIG2|O94898	0.150829	0.910844	0.69966	0.014633	LRIG2|O94898	0.697649	0.609352	0.406377	-0.0298323
LRIG3|Q6UXM1	0.0291179	0.96703	0.865412	-0.0203557	LRIG3|Q6UXM1	1.63794	0.411125	0.205454	-0.140256
LRMDA|Q9H2I8	0.00409636	0.986234	0.949332	-0.00728954	LRMDA|Q9H2I8	6.64251	0.0696134	0.0122348	0.204752
LRMP|Q12912	0.0530753	0.954271	0.818888	-0.0211888	LRMP|Q12912	1.5123	0.432319	0.222847	-0.0672628
LRP1|Q07954	0.0205485	0.970184	0.886686	0.00786944	LRP1|Q07954	1.35138	0.45877	0.248929	0.0570666
LRP10|Q7Z4F1	0.209477	0.893807	0.649482	-0.0346859	LRP10|Q7Z4F1	3.88789	0.179114	0.0525325	0.140944
LRP11|Q86VZ4	0.379197	0.848353	0.542017	0.0442733	LRP11|Q86VZ4	1.12552	0.505015	0.292659	-0.0475339
LRP1B|Q9NZR2	0.0519271	0.954639	0.820823	0.0143758	LRP1B|Q9NZR2	2.42875	0.303627	0.123575	-0.0537031
LRP2|P98164	0.248634	0.885722	0.62058	-0.0820547	LRP2|P98164	0.245252	0.777292	0.621967	-0.0521799
LRP4|O75096	0.886132	0.733439	0.351786	0.0466089	LRP4|O75096	0.0686944	0.885957	0.794006	0.0108103
LRP5|O75197	1.09013	0.696498	0.302278	0.0684854	LRP5|O75197	1.04698	0.522139	0.309677	-0.0603912
LRP6|O75581	1.94387	0.583776	0.171141	-0.186583	LRP6|O75581	0.0114795	0.957356	0.915034	0.00771149
LRP8|Q14114	1.19557	0.682086	0.280296	0.0941931	LRP8|Q14114	0.760945	0.591588	0.385974	0.049548
LRPAP1|P30533	0.429214	0.834631	0.515865	-0.0463416	LRPAP1|P30533	0.0274029	0.933206	0.868991	-0.0094975
LRPPRC|P42704	0.111412	0.92903	0.740165	-0.0209064	LRPPRC|P42704	1.48628	0.435545	0.22683	0.0726473
LRRC1|Q9BTT6	0.971121	0.715971	0.329913	-0.0543429	LRRC1|Q9BTT6	2.74201	0.27235	0.102155	-0.070979
LRRC14|Q15048	1.2843	0.669186	0.263381	0.0525107	LRRC14|Q15048	1.68197	0.403812	0.198862	0.0526377
LRRC17|Q8N6Y2	0.537629	0.807021	0.467396	-0.207612	LRRC17|Q8N6Y2	0.00360056	0.977336	0.952321	-0.0124786
LRRC20|Q8TCA0	0.183171	0.901033	0.670799	0.0590416	LRRC20|Q8TCA0	0.0754049	0.879767	0.784433	-0.0253135
LRRC23|Q53EV4	5.02141	0.31612	0.0345548	-0.353879	LRRC23|Q53EV4	0.47429	0.680997	0.494406	0.069717
LRRC25|Q8N386	3.93096	0.372086	0.0538169	0.219308	LRRC25|Q8N386	4.76418	0.132868	0.0323667	0.14183
LRRC28|Q86X40	0.393217	0.845382	0.534267	0.0736132	LRRC28|Q86X40	1.63787	0.411161	0.205544	-0.14072
LRRC32|Q14392	0.15131	0.910434	0.699206	0.0274485	LRRC32|Q14392	0.812105	0.579066	0.370545	0.0670679
LRRC4|Q9HBW1	0.316808	0.868198	0.578012	0.112468	LRRC4|Q9HBW1	0.231233	0.784496	0.632452	-0.0477061
LRRC40|Q9H9A6	3.01958	0.455418	0.0894228	-0.135715	LRRC40|Q9H9A6	3.76027	0.187614	0.0564587	-0.110957
LRRC41|Q15345	0.00190488	0.990749	0.96539	-0.0023603	LRRC41|Q15345	0.0362924	0.92046	0.849457	0.0106344
LRRC42|Q9Y546	0.0844567	0.941827	0.772743	-0.0323671	LRRC42|Q9Y546	0.876459	0.56388	0.352347	-0.0560178
LRRC45|Q96CN5	0.782787	0.749156	0.381211	-0.0409464	LRRC45|Q96CN5	12.016	0.0120979	0.00089928	-0.117762
LRRC47|Q8N1G4	4.78797	0.315066	0.0341404	-0.156117	LRRC47|Q8N1G4	0.841599	0.572607	0.362046	-0.0465762
LRRC49|Q8IUZ0	0.0114702	0.979905	0.915322	0.00766063	LRRC49|Q8IUZ0	3.13453	0.235801	0.0813394	0.104082
LRRC4B|Q9NT99	0.00141	0.992012	0.97022	0.0021158	LRRC4B|Q9NT99	0.278016	0.761808	0.599648	0.0246889
LRRC4C|Q9HCJ2	0.397879	0.843695	0.531525	-0.0650814	LRRC4C|Q9HCJ2	3.00672	0.245673	0.0872603	-0.125123
LRRC57|Q8N9N7	0.123292	0.924244	0.727205	-0.0205903	LRRC57|Q8N9N7	1.82561	0.380526	0.180936	0.0576222
LRRC58|Q96CX6	2.22605	0.546032	0.143001	0.109294	LRRC58|Q96CX6	0.468812	0.682228	0.495763	-0.0328666
LRRC59|Q96AG4	1.97117	0.58029	0.167505	0.129209	LRRC59|Q96AG4	8.8911	0.0326504	0.00392389	0.18862
LRRC7|Q96NW7	0.401531	0.841951	0.529656	0.0538909	LRRC7|Q96NW7	0.80059	0.581345	0.37394	-0.0582133
LRRC70|Q7Z2Q7	0.42645	0.835661	0.518401	-0.163281	LRRC70|Q7Z2Q7	0.580384	0.645329	0.449603	-0.125567
LRRC73|Q5JTD7	1.15444	0.688667	0.288615	0.11352	LRRC73|Q5JTD7	0.163463	0.820387	0.687204	-0.0247158
LRRC75A|Q8NAA5	1.35739	0.659443	0.250412	-0.110635	LRRC75A|Q8NAA5	1.66504	0.405896	0.201111	-0.101644
LRRC8A|Q8IWT6	0.0210001	0.970184	0.885456	0.00940907	LRRC8A|Q8IWT6	4.71213	0.135559	0.0332957	0.106649
LRRC8B|Q6P9F7	0.0039928	0.986234	0.949909	0.00380617	LRRC8B|Q6P9F7	0.00026444	0.994305	0.987071	-0.00057058
LRRC8C|Q8TDW0	0.0525491	0.95428	0.819772	0.0185785	LRRC8C|Q8TDW0	2.75463	0.270991	0.101384	0.0942457
LRRC8D|Q7L1W4	3.24731	0.432501	0.0785538	0.0885381	LRRC8D|Q7L1W4	0.512415	0.667149	0.476443	0.0287928
LRRCC1|Q9C099	0.780839	0.751024	0.383277	0.252322	LRRCC1|Q9C099	0.025086	0.936148	0.874767	0.0382897
LRRFIP1|Q32MZ4	9.23424	0.147176	0.00403051	0.156037	LRRFIP1|Q32MZ4	6.10573	0.083234	0.0158763	0.101264
LRRFIP2|Q9Y608	9.39453	0.144472	0.00375159	0.159013	LRRFIP2|Q9Y608	15.1657	0.00508786	0.000220222	0.139084
LRRK1|Q38SD2	0.144844	0.914235	0.705386	-0.0525856	LRRK1|Q38SD2	0.562765	0.649321	0.455627	0.0814381
LRRK2|Q5S007	5.16531	0.291405	0.0280983	0.134684	LRRK2|Q5S007	3.7881	0.18571	0.0555761	0.0882022
LRRN1|Q6UXK5	0.716544	0.76503	0.403566	-0.105337	LRRN1|Q6UXK5	0.299704	0.751439	0.586366	-0.0350248
LRRN4CL|Q8ND94	0.272265	0.879232	0.604494	-0.0483766	LRRN4CL|Q8ND94	1.79315	0.386162	0.184815	-0.0948252
LRRTM1|Q86UE6	1.35588	0.659822	0.250672	0.127216	LRRTM1|Q86UE6	1.85485	0.376574	0.177526	0.0817833
LRRTM2|O43300	0.668289	0.774905	0.418155	0.0716311	LRRTM2|O43300	0.00010969	0.996302	0.991673	0.000715879
LRRTM3|Q86VH5	0.182189	0.901694	0.671628	-0.0403304	LRRTM3|Q86VH5	2.75902	0.270591	0.101118	-0.116932
LRRTM4|Q86VH4	0.473562	0.823397	0.495049	0.0789664	LRRTM4|Q86VH4	2.06097	0.348527	0.155505	0.0958527
LRSAM1|Q6UWE0	3.62554	0.397047	0.0636044	0.0659947	LRSAM1|Q6UWE0	0.476448	0.67908	0.492286	0.016361
LRTM2|Q8N967	2.98626	0.46297	0.0927886	0.23714	LRTM2|Q8N967	6.89507	0.0638111	0.010766	0.201848
LRWD1|Q9UFC0	0.0814002	0.94312	0.776779	-0.0197274	LRWD1|Q9UFC0	0.0560029	0.898168	0.81361	-0.0163636
LSAMP|Q13449	1.7549	0.60627	0.192259	0.152625	LSAMP|Q13449	2.61502	0.284255	0.110291	0.123073
LSG1|Q9H089	0.733521	0.76079	0.396492	-0.0338945	LSG1|Q9H089	0.0240601	0.937667	0.877172	-0.00422391
LSM1|O15116	1.89541	0.591302	0.17572	0.131649	LSM1|O15116	0.554376	0.651835	0.458993	0.0434581
LSM11|P83369	3.6624	0.394257	0.0624848	0.255034	LSM11|P83369	3.74312	0.188787	0.0570102	-0.170325
LSM12|Q3MHD2	2.18668	0.55175	0.146498	-0.0657973	LSM12|Q3MHD2	3.35737	0.217509	0.0710985	-0.0642287
LSM14A|Q8ND56	0.147064	0.912908	0.703246	-0.0242354	LSM14A|Q8ND56	6.2466	0.0790009	0.0147573	-0.11875
LSM14B|Q9BX40	0.007475	0.982436	0.931504	-0.00530026	LSM14B|Q9BX40	8.98368	0.0316544	0.00375146	-0.170827
LSM2|Q9Y333	16.6869	0.0551582	0.000188567	0.259004	LSM2|Q9Y333	24.0058	0.000533586	5.84662401532979e-06	0.279104
LSM3|P62310	9.07983	0.149322	0.00432006	0.261355	LSM3|P62310	14.8567	0.00551857	0.000252051	0.229543
LSM4|Q9Y4Z0	27.7416	0.00834287	4.20359173966438e-06	0.353224	LSM4|Q9Y4Z0	42.077	9.61243174344361e-06	1.01112535870725e-08	0.386562
LSM5|Q9Y4Y9	7.1632	0.21241	0.0112461	0.363026	LSM5|Q9Y4Y9	3.51891	0.205507	0.065164	0.172986
LSM6|P62312	15.9234	0.0608874	0.000252405	0.291306	LSM6|P62312	21.0591	0.00107831	1.87154108042856e-05	0.254383
LSM7|Q9UK45	12.7204	0.094488	0.000902667	0.387092	LSM7|Q9UK45	22.2829	0.00080438	1.14849523202911e-05	0.402405
LSM8|O95777	6.05001	0.248347	0.0180034	0.157372	LSM8|O95777	29.6371	0.000142336	7.05897010478514e-07	0.21506
LSP1|P33241	1.57121	0.6337	0.216805	-0.189518	LSP1|P33241	0.0308406	0.927504	0.861096	-0.0177223
LSR|Q86X29	0.265197	0.880598	0.609209	-0.0527058	LSR|Q86X29	0.00176116	0.983008	0.966643	0.00315751
LSS|P48449	1.77371	0.604042	0.189941	-0.122129	LSS|P48449	0.801015	0.581345	0.373814	0.0600659
LTA4H|P09960	17.0345	0.052401	0.000165361	-0.54774	LTA4H|P09960	6.6359	0.06908	0.0120761	-0.296883
LTBP1|Q14766	1.17945	0.68409	0.283518	-0.250393	LTBP1|Q14766	4.94903	0.125359	0.0292849	-0.321587
LTBP2|Q14767	0.357088	0.854088	0.553262	0.162871	LTBP2|Q14767	0.0190856	0.944669	0.890513	-0.0223652
LTBP3|Q9NS15	2.31716	0.534389	0.135274	-0.174356	LTBP3|Q9NS15	6.0611	0.0844134	0.0162493	-0.185797
LTBP4|Q8N2S1	0.13356	0.919215	0.716561	0.0625816	LTBP4|Q8N2S1	2.9517	0.250693	0.090146	-0.158393
LTBR|P36941	0.0753242	0.944539	0.78535	-0.0272072	LTBR|P36941	0.523792	0.663125	0.471825	-0.0527633
LTF|P02788	8.10394	0.175756	0.00674421	-0.581326	LTF|P02788	19.369	0.00165393	3.72044295544394e-05	-0.710871
LTN1|O94822	0.10555	0.932109	0.746843	-0.0151763	LTN1|O94822	0.104636	0.859379	0.747286	-0.0104679
LTV1|Q96GA3	0.179938	0.902062	0.673542	0.0362026	LTV1|Q96GA3	6.04408	0.0847939	0.0163939	0.118105
LUC7L|Q9NQ29	0.667403	0.775241	0.418462	-0.0991175	LUC7L|Q9NQ29	5.99285	0.0860061	0.0168376	-0.262575
LUC7L2|Q9Y383	4.97446	0.303512	0.0309951	-0.221331	LUC7L2|Q9Y383	5.18978	0.114401	0.0257321	-0.209363
LUC7L3|O95232	1.16232	0.687227	0.286996	-0.118786	LUC7L3|O95232	0.0152174	0.950278	0.902171	-0.0116098
LUM|P51884	0.476034	0.822714	0.493931	0.208071	LUM|P51884	2.43946	0.302612	0.122764	0.317335
LURAP1|Q96LR2	0.1237	0.924784	0.728003	-0.0553191	LURAP1|Q96LR2	5.12344	0.122815	0.0284754	-0.307335
LUZP1|Q86V48	8.16341	0.173668	0.00656126	0.165999	LUZP1|Q86V48	3.56735	0.201072	0.0630111	0.104723
LUZP2|Q86TE4	0.00028174	0.995269	0.986736	-0.00275947	LUZP2|Q86TE4	1.89362	0.374076	0.175758	-0.259467
LXN|Q9BS40	2.90577	0.475464	0.0989556	-0.213753	LXN|Q9BS40	4.36754	0.155777	0.0411836	-0.187875
LY6G6F|Q5SQ64	0.38016	0.848489	0.542682	0.129384	LY6G6F|Q5SQ64	0.769253	0.591145	0.385322	-0.180428
LY6H|O94772	0.459795	0.826149	0.501353	-0.0993191	LY6H|O94772	0.419635	0.700796	0.519208	-0.0730307
LY75|O60449	2.15874	0.554943	0.14904	-0.146479	LY75|O60449	1.48592	0.435545	0.226885	0.0823022
LY96|Q9Y6Y9	0.321769	0.866264	0.573496	-0.095709	LY96|Q9Y6Y9	1.91163	0.368273	0.171116	0.128356
LYAR|Q9NX58	0.165567	0.905789	0.686101	0.0385405	LYAR|Q9NX58	11.4616	0.0145133	0.00116078	0.222504
LYN|P07948	0.16558	0.905789	0.686089	0.0307464	LYN|P07948	2.45774	0.30099	0.121393	0.0904839
LYNX1|P0DP58	2.38585	0.526451	0.129767	0.15308	LYNX1|P0DP58	5.44372	0.10412	0.0224762	0.182736
LYPD1|Q8N2G4	2.53715	0.507955	0.118521	0.167727	LYPD1|Q8N2G4	1.43287	0.445273	0.235278	-0.0636842
LYPLA1|O75608	0.0991788	0.934544	0.754341	-0.0238891	LYPLA1|O75608	0.195483	0.803099	0.659735	0.0230296
LYPLA2|O95372	6.14106	0.242848	0.0172116	-0.265617	LYPLA2|O95372	7.84108	0.0459573	0.006574	-0.255844
LYPLAL1|Q5VWZ2	3.77204	0.38542	0.0586846	-0.230636	LYPLAL1|Q5VWZ2	0.0862273	0.872614	0.769886	-0.0244207
LYRM1|O43325	1.43327	0.652193	0.23779	0.0945754	LYRM1|O43325	0.561545	0.649748	0.456114	0.069307
LYRM2|Q9NU23	0.915427	0.728747	0.345852	-0.0646062	LYRM2|Q9NU23	0.0500936	0.905199	0.823778	0.0167854
LYRM4|Q9HD34	0.0329448	0.964039	0.856822	0.0118485	LYRM4|Q9HD34	4.79532	0.131779	0.0318242	-0.134549
LYRM7|Q5U5X0	0.0450338	0.95674	0.832945	0.0123855	LYRM7|Q5U5X0	4.29056	0.157046	0.0419597	-0.107307
LYRM9|A8MSI8	0.00263033	0.988603	0.959335	0.00749295	LYRM9|A8MSI8	0.723954	0.60252	0.39771	0.116709
LYSMD1|Q96S90	3.29859	0.427022	0.0763152	0.114366	LYSMD1|Q96S90	3.7482	0.188299	0.0568462	-0.0812188
LYSMD2|Q8IV50	1.11769	0.693211	0.29632	-0.0956345	LYSMD2|Q8IV50	10.1099	0.0220115	0.0021861	-0.22554
LYSMD3|Q7Z3D4	0.04538	0.95674	0.832314	-0.0218802	LYSMD3|Q7Z3D4	2.18293	0.332204	0.143971	0.10977
LYST|Q99698	3.74327	0.387966	0.0596165	0.0419474	LYST|Q99698	0.085102	0.873145	0.77135	0.00594475
LYVE1|Q9Y5Y7	0.327183	0.864123	0.570301	0.0706671	LYVE1|Q9Y5Y7	3.69131	0.192411	0.0587115	0.195238
LYZ|P61626	0.268555	0.880268	0.606959	-0.0859626	LYZ|P61626	0.718285	0.603805	0.399555	-0.137686
LZIC|Q8WZA0	6.34523	0.23642	0.0155688	-0.389905	LZIC|Q8WZA0	31.4993	9.57813390849806e-05	3.61027137154117e-07	-0.477276
LZTFL1|Q9NQ48	5.05374	0.297761	0.0297542	-0.249472	LZTFL1|Q9NQ48	10.4554	0.0195223	0.00185674	-0.228261
LZTR1|Q8N653	6.67817	0.220813	0.0132395	0.0957851	LZTR1|Q8N653	1.15753	0.498754	0.285621	0.0352305
LZTS1|Q9Y250	1.04436	0.705531	0.312526	-0.148353	LZTS1|Q9Y250	1.02534	0.528023	0.314694	0.108997
LZTS2|Q9BRK4	1.83453	0.596417	0.182668	0.0706591	LZTS2|Q9BRK4	0.277541	0.762006	0.599959	0.0160402
LZTS3|O60299	0.890551	0.732749	0.350601	0.094405	LZTS3|O60299	1.70065	0.400757	0.196415	-0.0860976
M6PR|P20645	0.827353	0.741606	0.36811	-0.111815	M6PR|P20645	1.76808	0.39002	0.187876	-0.0917238
MACF1|Q9UPN3	1.64083	0.623473	0.207077	0.0477763	MACF1|Q9UPN3	14.2312	0.00655276	0.000331898	0.133236
MACO1|Q8N5G2	0.142741	0.915194	0.70743	0.0219409	MACO1|Q8N5G2	1.33808	0.461406	0.251249	-0.0567113
MACROD1|Q9BQ69	3.37365	0.422189	0.0731652	-0.120044	MACROD1|Q9BQ69	26.4454	0.000307808	2.30078171341033e-06	-0.271069
MACROD2|A1Z1Q3	0.377364	0.848353	0.542254	-0.0978477	MACROD2|A1Z1Q3	9.31576	0.0284575	0.0031952	-0.346135
MAD1L1|Q9Y6D9	1.62706	0.624734	0.208958	-0.086715	MAD1L1|Q9Y6D9	3.75895	0.187645	0.0565007	-0.126038
MAD2L1|Q13257	0.18634	0.900383	0.668137	-0.0348126	MAD2L1|Q13257	0.371525	0.719955	0.54412	-0.0450672
MAD2L1BP|Q15013	2.33946	0.531919	0.133457	-0.11062	MAD2L1BP|Q15013	4.4592	0.148651	0.0382342	-0.107203
MAD2L2|Q9UI95	0.732138	0.76079	0.396934	-0.0680132	MAD2L2|Q9UI95	0.00415812	0.975593	0.948766	0.00331008
MADD|Q8WXG6	1.44363	0.652193	0.236129	0.0927042	MADD|Q8WXG6	4.68438	0.136491	0.0338025	0.105173
MAEA|Q7L5Y9	1.5543	0.636764	0.21925	0.0625115	MAEA|Q7L5Y9	4.32828	0.15554	0.0410938	0.0836451
MAF|O75444	0.00320283	0.987712	0.955244	0.00659794	MAF|O75444	1.51379	0.433428	0.223705	-0.128773
MAF1|Q9H063	0.169069	0.904745	0.682982	0.0515045	MAF1|Q9H063	1.32946	0.463112	0.252769	0.0649619
MAFB|Q9Y5Q3	3.20802	0.446887	0.0844963	-0.191662	MAFB|Q9Y5Q3	2.73827	0.276725	0.105253	-0.125294
MAFF|Q9ULX9	0.207964	0.893951	0.650663	-0.0702538	MAFF|Q9ULX9	0.392833	0.710931	0.532824	-0.0899818
MAFG|O15525	1.01277	0.710849	0.319869	-0.0889365	MAFG|O15525	0.672668	0.616975	0.414868	-0.0574448
MAFK|O60675	0.0651989	0.947717	0.799677	0.0216117	MAFK|O60675	0.234851	0.782464	0.629442	-0.0338993
MAG|P20916	14.3203	0.0748023	0.000472513	0.516572	MAG|P20916	9.06783	0.0308318	0.00360156	0.326938
MAGED1|Q9Y5V3	3.09297	0.448844	0.0857463	0.140943	MAGED1|Q9Y5V3	20.3042	0.00131661	2.5390498478575e-05	0.257056
MAGED2|Q9UNF1	0.57198	0.798034	0.453597	-0.0381584	MAGED2|Q9UNF1	0.392332	0.711112	0.533085	-0.0308054
MAGED4|Q96JG8	0.593886	0.791473	0.445134	0.0526187	MAGED4|Q96JG8	3.9136	0.177852	0.0517777	-0.0927898
MAGEE1|Q9HCI5	0.844033	0.739307	0.364196	0.0966749	MAGEE1|Q9HCI5	1.64302	0.410449	0.204685	-0.0815434
MAGEE2|Q8TD90	7.17093	0.212358	0.0112061	-0.625053	MAGEE2|Q8TD90	0.664835	0.620443	0.418886	0.152328
MAGEH1|Q9H213	0.267773	0.88047	0.608281	-0.0801538	MAGEH1|Q9H213	0.939488	0.549895	0.336984	-0.111992
MAGI1|Q96QZ7	0.323658	0.86589	0.572377	0.0207154	MAGI1|Q96QZ7	0.56494	0.648651	0.454761	-0.0208065
MAGI2|Q86UL8	0.265863	0.880598	0.608761	-0.0358909	MAGI2|Q86UL8	0.265269	0.76861	0.608123	-0.0285187
MAGI3|Q5TCQ9	1.87145	0.593495	0.178416	0.0702632	MAGI3|Q5TCQ9	0.0234364	0.938655	0.878762	0.00470063
MAGOHB|Q96A72	1.03188	0.708144	0.3154	-0.106184	MAGOHB|Q96A72	0.110533	0.854512	0.740518	0.0294816
MAGT1|Q9H0U3	0.0526179	0.95428	0.819657	0.0155693	MAGT1|Q9H0U3	0.0609854	0.892498	0.805658	0.010482
MAIP1|Q8WWC4	0.719935	0.763094	0.400864	0.0591746	MAIP1|Q8WWC4	1.38735	0.452565	0.242785	0.0682438
MAK16|Q9BXY0	0.665659	0.775241	0.419066	0.0687498	MAK16|Q9BXY0	3.11637	0.236191	0.0818091	0.139698
MAL2|Q969L2	0.150077	0.911545	0.700373	-0.0666508	MAL2|Q969L2	9.50538	0.0268346	0.00291681	-0.347322
MALSU1|Q96EH3	0.198813	0.89561	0.657918	-0.0389461	MALSU1|Q96EH3	1.0346	0.525481	0.312534	0.0790295
MALT1|Q9UDY8	0.0125692	0.978452	0.911256	-0.00562811	MALT1|Q9UDY8	1.66983	0.405134	0.200472	-0.0406672
MAMDC2|Q7Z304	0.132228	0.920015	0.717915	-0.0617613	MAMDC2|Q7Z304	0.666407	0.619152	0.417038	-0.0954217
MAML1|Q92585	0.259977	0.883109	0.613164	0.054607	MAML1|Q92585	0.0505278	0.90447	0.822887	-0.0128019
MAML2|Q8IZL2	0.15354	0.910434	0.697111	-0.03085	MAML2|Q8IZL2	1.20111	0.490338	0.276804	0.0861418
MAN1A1|P33908	1.46322	0.648552	0.233027	-0.134591	MAN1A1|P33908	4.65291	0.138033	0.0343873	-0.155116
MAN1A2|O60476	0.00456427	0.985715	0.94645	0.00392955	MAN1A2|O60476	0.641507	0.62522	0.425838	0.0344653
MAN1B1|Q9UKM7	0.289583	0.873707	0.593263	-0.0340259	MAN1B1|Q9UKM7	0.283403	0.759332	0.596141	0.0266818
MAN1C1|Q9NR34	3.23705	0.434177	0.0790105	-0.226527	MAN1C1|Q9NR34	5.44522	0.10412	0.0224583	-0.214714
MAN2A1|Q16706	0.366346	0.852577	0.548184	0.0336484	MAN2A1|Q16706	3.5834	0.199833	0.0624358	0.0958167
MAN2A2|P49641	0.0529801	0.95428	0.819048	-0.0147645	MAN2A2|P49641	25.9861	0.000332154	2.73688933775492e-06	-0.196475
MAN2B1|O00754	21.8456	0.0249923	2.92245921632531e-05	0.205293	MAN2B1|O00754	4.31563	0.155909	0.0413821	0.109522
MAN2B2|Q9Y2E5	0.0885225	0.940295	0.767497	0.0128512	MAN2B2|Q9Y2E5	0.353571	0.728268	0.553989	-0.0218885
MAN2C1|Q9NTJ4	1.01872	0.710238	0.318469	-0.0675426	MAN2C1|Q9NTJ4	0.115289	0.851407	0.735204	-0.0292833
MANBA|O00462	0.0385576	0.96071	0.845253	-0.0128508	MANBA|O00462	1.45866	0.44057	0.231151	-0.0477259
MANBAL|Q9NQG1	0.267977	0.880428	0.607617	0.0563272	MANBAL|Q9NQG1	4.93063	0.127532	0.0301725	0.140961
MANEA|Q5SRI9	0.647782	0.779816	0.426341	0.103896	MANEA|Q5SRI9	0.793798	0.583489	0.37624	0.069092
MANF|P55145	0.538362	0.806632	0.467094	0.0572347	MANF|P55145	1.20755	0.489604	0.275531	0.087809
MANSC1|Q9H8J5	4.68173	0.319122	0.0360858	0.204018	MANSC1|Q9H8J5	0.897199	0.559757	0.346747	0.0557045
MAOA|P21397	2.52256	0.508705	0.119555	-0.158938	MAOA|P21397	0.996118	0.534569	0.321641	0.0791888
MAOB|P27338	2.87608	0.471974	0.0971346	-0.216116	MAOB|P27338	6.03246	0.0851009	0.0164935	-0.26972
MAP1A|P78559	2.05039	0.570566	0.159396	0.118412	MAP1A|P78559	3.65121	0.195783	0.0600667	0.104837
MAP1B|P46821	6.13496	0.242848	0.0172635	0.211604	MAP1B|P46821	14.9693	0.00536455	0.000239938	0.226502
MAP1LC3A|Q9H492	1.35535	0.659913	0.250765	0.162245	MAP1LC3A|Q9H492	0.791799	0.583701	0.376562	0.0834379
MAP1LC3B2|A6NCE7	1.29286	0.667547	0.261819	0.189546	MAP1LC3B2|A6NCE7	2.27179	0.320658	0.136184	0.181448
MAP1S|Q66K74	0.115308	0.927843	0.735834	0.0146529	MAP1S|Q66K74	2.11884	0.34032	0.149904	0.0408525
MAP2|P11137	9.87754	0.137721	0.00302807	0.291071	MAP2|P11137	2.92056	0.253705	0.0918257	0.120447
MAP2K1|Q02750	4.09748	0.359239	0.0491876	-0.210196	MAP2K1|Q02750	16.5381	0.00350021	0.000121808	-0.315057
MAP2K2|P36507	0.492851	0.818899	0.486441	-0.0712279	MAP2K2|P36507	5.4788	0.103044	0.022062	-0.151416
MAP2K3|P46734	0.11009	0.929677	0.741653	-0.027183	MAP2K3|P46734	0.0646327	0.88923	0.800053	-0.00859802
MAP2K4|P45985	0.426931	0.835235	0.516978	0.0483543	MAP2K4|P45985	2.03653	0.351573	0.157943	0.0815577
MAP2K5|Q13163	0.778124	0.750601	0.38262	0.0459735	MAP2K5|Q13163	3.03951	0.242826	0.0855892	0.0865597
MAP2K6|P52564	0.305723	0.869612	0.58318	-0.0408063	MAP2K6|P52564	1.74052	0.393753	0.191312	-0.0827289
MAP2K7|O14733	0.975371	0.715026	0.328869	0.0426906	MAP2K7|O14733	3.02171	0.244449	0.0864919	-0.0694817
MAP3K1|Q13233	0.0575877	0.952493	0.811491	-0.0214257	MAP3K1|Q13233	0.00185419	0.982939	0.965774	0.00329203
MAP3K10|Q02779	0.0113221	0.979905	0.915868	-0.0083414	MAP3K10|Q02779	0.400709	0.708072	0.528944	-0.0372596
MAP3K11|Q16584	2.6518	0.496847	0.110739	0.101492	MAP3K11|Q16584	3.08433	0.238344	0.0833618	0.0746201
MAP3K12|Q12852	0.631418	0.783218	0.433077	-0.0993439	MAP3K12|Q12852	6.71838	0.0693286	0.0121483	-0.268231
MAP3K2|Q9Y2U5	0.358152	0.853885	0.552674	0.0421334	MAP3K2|Q9Y2U5	1.20836	0.489527	0.27537	-0.0425888
MAP3K20|Q9NYL2	0.431305	0.834214	0.514849	0.064406	MAP3K20|Q9NYL2	0.0376303	0.91886	0.846741	-0.010251
MAP3K3|Q99759	1.00847	0.711224	0.320887	0.0376674	MAP3K3|Q99759	1.29658	0.469531	0.258666	0.0300342
MAP3K4|Q9Y6R4	0.730732	0.761066	0.397384	-0.0316478	MAP3K4|Q9Y6R4	1.49992	0.434577	0.224732	-0.0328051
MAP3K5|Q99683	0.000571684	0.994137	0.981035	0.00105064	MAP3K5|Q99683	0.991331	0.536024	0.322799	0.0366735
MAP3K6|O95382	0.714814	0.764198	0.40253	0.0413457	MAP3K6|O95382	2.33409	0.31465	0.131012	0.0588646
MAP3K7|O43318	3.3517	0.424529	0.0740712	0.0788032	MAP3K7|O43318	0.0765433	0.878742	0.782842	0.00815501
MAP3K8|P41279	0.346802	0.857827	0.55901	-0.0565015	MAP3K8|P41279	0.0101696	0.960316	0.919958	0.00604002
MAP4|P27816	10.7597	0.123773	0.00206144	0.245782	MAP4|P27816	31.8352	8.70134062217127e-05	3.20350899483865e-07	0.305154
MAP4K2|Q12851	1.66172	0.619906	0.204263	0.0575568	MAP4K2|Q12851	0.70324	0.607593	0.404512	0.0323661
MAP4K3|Q8IVH8	5.34365	0.281411	0.0256546	0.0763781	MAP4K3|Q8IVH8	26.336	0.000310838	2.39776670742978e-06	0.124732
MAP4K4|O95819	2.50663	0.509399	0.120697	0.0746098	MAP4K4|O95819	10.8374	0.0173568	0.00155189	0.123192
MAP4K5|Q9Y4K4	2.84717	0.475075	0.0987769	-0.0921745	MAP4K5|Q9Y4K4	3.62608	0.197366	0.060933	-0.0516777
MAP6|Q96JE9	6.33308	0.236542	0.0156617	0.255568	MAP6|Q96JE9	6.80213	0.0651667	0.0110922	0.19992
MAP6D1|Q9H9H5	2.73641	0.485427	0.105368	0.154552	MAP6D1|Q9H9H5	1.40661	0.449516	0.239574	0.0841858
MAP7|Q14244	2.52067	0.508705	0.11969	0.166033	MAP7|Q14244	6.69619	0.0676335	0.011709	0.1866
MAP7D1|Q3KQU3	6.28166	0.239197	0.0160615	0.110662	MAP7D1|Q3KQU3	6.38377	0.0750685	0.0137473	0.0851907
MAP7D2|Q96T17	0.00514929	0.985233	0.943127	0.00764824	MAP7D2|Q96T17	0.373423	0.719194	0.543096	-0.0535371
MAP7D3|Q8IWC1	4.4813	0.332394	0.0400924	0.16371	MAP7D3|Q8IWC1	3.18201	0.23088	0.0787261	0.119427
MAP9|Q49MG5	2.02	0.573583	0.162451	0.0959459	MAP9|Q49MG5	5.98649	0.0861231	0.0168936	0.13966
MAPK1|P28482	6.48234	0.231666	0.0145603	-0.33451	MAPK1|P28482	4.03754	0.170964	0.0483009	-0.195709
MAPK10|P53779	0.117416	0.927104	0.733524	0.0186979	MAPK10|P53779	0.013895	0.953036	0.906498	0.00526764
MAPK11|Q15759	0.0356776	0.961766	0.851072	-0.0166551	MAPK11|Q15759	0.484081	0.675534	0.488851	-0.0459099
MAPK12|P53778	0.130542	0.920468	0.71964	-0.039918	MAPK12|P53778	0.000131083	0.996136	0.990897	0.000829857
MAPK14|Q16539	0.552226	0.803568	0.46145	0.0665875	MAPK14|Q16539	6.28602	0.0777403	0.0144592	0.111774
MAPK1IP1L|Q8NDC0	0.992846	0.714971	0.326087	-0.0959786	MAPK1IP1L|Q8NDC0	6.7	0.0706122	0.0125304	-0.159835
MAPK3|P27361	12.0291	0.101249	0.00120256	-0.369116	MAPK3|P27361	11.2032	0.0156318	0.00130859	-0.259255
MAPK4|P31152	0.0961066	0.936724	0.75805	0.0502944	MAPK4|P31152	0.809974	0.579646	0.37117	0.125126
MAPK7|Q13164	0.0514673	0.955178	0.821605	-0.0131082	MAPK7|Q13164	5.03861	0.121254	0.0279055	-0.0945128
MAPK8|P45983	2.61161	0.499863	0.113398	0.0707873	MAPK8|P45983	11.2405	0.0154666	0.0012861	0.116976
MAPK8IP1|Q9UQF2	0.0548839	0.95349	0.816419	-0.0259843	MAPK8IP1|Q9UQF2	5.45139	0.10636	0.0231631	-0.172411
MAPK8IP2|Q13387	5.18206	0.295342	0.0290475	0.177493	MAPK8IP2|Q13387	0.553179	0.652193	0.459702	-0.0377251
MAPK8IP3|Q9UPT6	3.26213	0.430353	0.0778997	0.114753	MAPK8IP3|Q9UPT6	8.46451	0.0371969	0.0048322	0.107257
MAPK9|P45984	4.06947	0.362569	0.0499347	-0.170063	MAPK9|P45984	9.0464	0.0310254	0.00363914	-0.176897
MAPKAP1|Q9BPZ7	3.96605	0.371581	0.0528029	0.0737924	MAPKAP1|Q9BPZ7	8.4107	0.0379361	0.00496149	0.0990659
MAPKAPK2|P49137	4.37499	0.340394	0.042412	-0.195226	MAPKAPK2|P49137	2.06351	0.348223	0.155255	-0.0830117
MAPKAPK3|Q16644	3.6968	0.390831	0.0611568	-0.225977	MAPKAPK3|Q16644	7.03327	0.0605198	0.00986205	-0.153891
MAPKAPK5-AS1|Q8N8E1	0.179001	0.902495	0.674341	-0.0746445	MAPKAPK5-AS1|Q8N8E1	6.71687	0.067092	0.0115858	-0.308033
MAPKAPK5|Q8IW41	0.233137	0.889957	0.633409	0.0680512	MAPKAPK5|Q8IW41	0.351601	0.72963	0.556177	-0.0563813
MAPKBP1|O60336	0.0806913	0.943363	0.777726	0.0140068	MAPKBP1|O60336	0.490047	0.673718	0.486194	-0.0274854
MAPRE1|Q15691	3.35053	0.424529	0.07412	-0.227477	MAPRE1|Q15691	12.2683	0.0112782	0.000801295	-0.239166
MAPRE2|Q15555	4.15508	0.353504	0.0476896	0.0940095	MAPRE2|Q15555	0.00321057	0.978881	0.954974	-0.0030034
MAPRE3|Q9UPY8	0.0989607	0.934544	0.754602	0.034927	MAPRE3|Q9UPY8	2.43369	0.303162	0.1232	-0.11972
MAPT|P10636	37.7574	0.00256886	2.25180433460459e-07	-1.05479	MAPT|P10636	100.911	3.23555295838688e-11	2.83621402383142e-15	-1.26306
MARC1|Q5VT66	0.290023	0.873537	0.592983	0.0405545	MARC1|Q5VT66	3.06296	0.240633	0.0844157	-0.101503
MARC2|Q969Z3	0.000522303	0.99416	0.981873	-0.00170037	MARC2|Q969Z3	0.0155311	0.949895	0.901174	0.00655624
MARCH1|Q8TCQ1	1.06745	0.701302	0.307299	0.229549	MARCH1|Q8TCQ1	4.05956	0.169715	0.04771	-0.368241
MARCH5|Q9NX47	0.038779	0.960499	0.844815	-0.0155479	MARCH5|Q9NX47	0.655867	0.621656	0.420729	-0.0409901
MARCH6|O60337	0.331486	0.86294	0.567787	-0.0491455	MARCH6|O60337	5.18111	0.114698	0.0258518	0.134447
MARCH7|Q9H992	5.074	0.297011	0.0294459	0.251731	MARCH7|Q9H992	3.97562	0.174236	0.0500052	0.179887
MARCKS|P29966	6.73086	0.218301	0.0129064	-0.213138	MARCKS|P29966	0.398744	0.70884	0.529766	0.0460132
MARCKSL1|P49006	0.0263578	0.96737	0.87179	0.011698	MARCKSL1|P49006	10.8055	0.0174979	0.00157524	0.192375
MARCO|Q9UEW3	0.821766	0.742708	0.369716	-0.226526	MARCO|Q9UEW3	11.364	0.0149453	0.00121444	-0.476753
MARF1|Q9Y4F3	0.531969	0.807785	0.469735	0.0463861	MARF1|Q9Y4F3	2.31339	0.316701	0.132705	0.0664283
MARK1|Q9P0L2	13.4705	0.08371	0.000664534	0.200244	MARK1|Q9P0L2	8.27403	0.0397209	0.00530633	0.114272
MARK2|Q7KZI7	7.19071	0.207066	0.0103524	0.0997174	MARK2|Q7KZI7	11.8404	0.0128119	0.00097478	0.10443
MARK3|P27448	0.332574	0.862408	0.567154	0.0334533	MARK3|P27448	7.20463	0.0567977	0.00904302	0.0890633
MARK4|Q96L34	1.54449	0.638618	0.220685	0.0866592	MARK4|Q96L34	6.48203	0.0726193	0.0130687	0.122009
MARS|P56192	0.312265	0.868754	0.579192	0.0362668	MARS|P56192	1.01875	0.529843	0.316243	0.0556742
MARS2|Q96GW9	0.201543	0.895002	0.655732	-0.0285021	MARS2|Q96GW9	0.29294	0.754786	0.590037	0.0282091
MARVELD1|Q9BSK0	0.303057	0.869835	0.584821	-0.0613001	MARVELD1|Q9BSK0	0.00380441	0.976499	0.950991	-0.00769108
MARVELD2|Q8N4S9	0.65704	0.777111	0.422071	0.0805076	MARVELD2|Q8N4S9	0.510295	0.667606	0.477353	0.040767
MASP1|P48740	3.72649	0.389023	0.0601676	-0.217536	MASP1|P48740	7.58085	0.0498482	0.00748509	-0.214225
MASP2|O00187	0.0252469	0.967841	0.874667	0.019453	MASP2|O00187	3.13994	0.235488	0.0810833	-0.19606
MAST1|Q9Y2H9	0.141882	0.915204	0.70827	0.0294673	MAST1|Q9Y2H9	1.2162	0.487878	0.273832	-0.0503664
MAST2|Q6P0Q8	0.274729	0.878834	0.602868	-0.0295595	MAST2|Q6P0Q8	4.39413	0.15155	0.0396277	0.131872
MAST3|O60307	3.51086	0.408632	0.0677737	0.0922792	MAST3|O60307	0.00137571	0.984345	0.970517	-0.0013944
MAST4|O15021	0.0165019	0.975482	0.898384	0.00420337	MAST4|O15021	0.958956	0.543886	0.330775	-0.0307766
MAT1A|Q00266	0.840666	0.739307	0.364989	0.100364	MAT1A|Q00266	0.00346148	0.9779	0.953273	0.00650012
MAT2A|P31153	2.96804	0.461599	0.0921102	-0.103171	MAT2A|P31153	2.17067	0.333963	0.145084	0.0727036
MAT2B|Q9NZL9	0.537053	0.807021	0.467633	-0.0456474	MAT2B|Q9NZL9	0.127583	0.844616	0.722011	-0.0160768
MATK|P42679	0.0937867	0.937523	0.762058	-0.0449162	MATK|P42679	0.5122	0.668014	0.477805	0.0754839
MATN2|O00339	9.99064	0.135424	0.00288102	-0.294341	MATN2|O00339	15.2849	0.00498033	0.000209085	-0.275317
MATN3|O15232	0.0610008	0.950843	0.806097	-0.0173656	MATN3|O15232	0.825579	0.576498	0.366628	0.0581135
MATR3|P43243	0.0151714	0.976369	0.902545	0.0150234	MATR3|P43243	0.235995	0.782202	0.628609	0.0609165
MAU2|Q9Y6X3	0.106265	0.931843	0.746018	0.0187723	MAU2|Q9Y6X3	0.0409352	0.915081	0.840242	-0.0100147
MAVS|Q7Z434	8.4311	0.168628	0.00580074	0.228922	MAVS|Q7Z434	3.69346	0.192399	0.0586399	0.110026
MAX|P61244	10.3379	0.128919	0.00247486	-0.165599	MAX|P61244	0.00852238	0.964498	0.926706	-0.00374847
MAZ|P56270	1.06211	0.702181	0.308497	0.0855089	MAZ|P56270	1.03624	0.52516	0.312154	0.0589001
MB|P02144	1.42903	0.653062	0.239141	-0.429564	MB|P02144	2.26793	0.322342	0.137323	-0.36669
MB21D2|Q8IYB1	1.28834	0.668798	0.262642	-0.113724	MB21D2|Q8IYB1	8.66092	0.0351895	0.00438944	-0.192229
MBD1|Q9UIS9	0.16194	0.906335	0.68937	0.0303631	MBD1|Q9UIS9	0.281533	0.759953	0.597354	-0.0354243
MBD2|Q9UBB5	5.96557	0.250478	0.0187727	0.154905	MBD2|Q9UBB5	5.32535	0.109355	0.0239358	0.136295
MBD3|O95983	0.73789	0.759921	0.395101	0.0821452	MBD3|O95983	0.0228718	0.939327	0.88022	-0.0111072
MBD4|O95243	0.00441075	0.985937	0.947356	-0.00674656	MBD4|O95243	0.149005	0.828394	0.700642	0.0224397
MBIP|Q9NS73	0.026471	0.96737	0.871517	0.0122985	MBIP|Q9NS73	1.63671	0.410677	0.204942	-0.0627705
MBL2|P11226	1.7024	0.613635	0.198915	0.212004	MBL2|P11226	17.7193	0.00255436	7.38441232549898e-05	-0.451616
MBLAC1|A4D2B0	5.27709	0.286157	0.0265388	-0.260886	MBLAC1|A4D2B0	2.04923	0.349832	0.15667	-0.0940833
MBLAC2|Q68D91	4.55488	0.327612	0.038568	0.156768	MBLAC2|Q68D91	2.1862	0.331724	0.143675	0.0923171
MBNL1|Q9NR56	2.35102	0.530852	0.132527	-0.144954	MBNL1|Q9NR56	2.51988	0.294652	0.116863	-0.11538
MBNL2|Q5VZF2	0.173325	0.904559	0.679244	0.0325248	MBNL2|Q5VZF2	3.85185	0.181588	0.0536104	-0.112386
MBNL3|Q9NUK0	0.641564	0.782549	0.430404	0.12483	MBNL3|Q9NUK0	1.77745	0.39124	0.189173	0.133702
MBOAT1|Q6ZNC8	7.05493	0.211803	0.0110451	-0.210821	MBOAT1|Q6ZNC8	0.233564	0.783231	0.630402	-0.0396801
MBOAT2|Q6ZWT7	0.566971	0.799164	0.455568	0.0631457	MBOAT2|Q6ZWT7	0.503309	0.670508	0.480373	-0.0327842
MBOAT7|Q96N66	2.82221141774853e-05	0.998921	0.995786	-0.000460189	MBOAT7|Q96N66	10.5373	0.0190118	0.00178653	0.166519
MBP|P02686	1.52407	0.641547	0.223709	0.265555	MBP|P02686	1.74274	0.393689	0.191032	0.154199
MBTD1|Q05BQ5	0.0244501	0.968091	0.876644	0.0114009	MBTD1|Q05BQ5	0.120144	0.847965	0.729998	0.0178649
MBTPS1|Q14703	1.3277	0.662199	0.255581	0.179167	MBTPS1|Q14703	1.46632	0.438997	0.229942	-0.092013
MCAM|P43121	1.17725	0.684873	0.283963	0.1427	MCAM|P43121	0.310513	0.745495	0.579118	-0.059745
MCAT|Q8IVS2	1.47938	0.647819	0.230506	0.0570922	MCAT|Q8IVS2	2.85787	0.260569	0.0953139	0.0784883
MCC|P23508	4.34812	0.341074	0.0430212	0.1324	MCC|P23508	28.194	0.000209671	1.1981015143989e-06	0.241573
MCCC1|Q96RQ3	1.17319	0.686124	0.284782	-0.0937348	MCCC1|Q96RQ3	0.30195	0.749908	0.584387	-0.0386003
MCCC2|Q9HCC0	0.308298	0.869397	0.581604	-0.0520527	MCCC2|Q9HCC0	1.15452	0.49931	0.286243	0.0941404
MCEE|Q96PE7	0.246002	0.886972	0.62243	0.044094	MCEE|Q96PE7	0.0713612	0.883638	0.790139	0.0162332
MCEMP1|Q8IX19	12.0397	0.101249	0.00119724	-0.630183	MCEMP1|Q8IX19	8.86159	0.0329778	0.00398058	-0.477447
MCF2L|O15068	0.0614062	0.950793	0.805467	0.0230137	MCF2L|O15068	3.34592	0.218486	0.0715711	0.123614
MCF2L2|Q86YR7	1.01546	0.711224	0.320514	-0.0898227	MCF2L2|Q86YR7	2.5059	0.296023	0.118274	-0.100963
MCFD2|Q8NI22	2.88228	0.471974	0.0967864	-0.239508	MCFD2|Q8NI22	0.601158	0.637863	0.440712	0.0746734
MCL1|Q07820	3.8344	0.379725	0.0567191	0.14072	MCL1|Q07820	0.0253124	0.935976	0.874043	-0.0120427
MCM2|P49736	0.0375608	0.961482	0.84724	0.0130007	MCM2|P49736	3.1262	0.235801	0.0813391	0.103838
MCM3|P25205	0.304066	0.869675	0.584199	-0.0365525	MCM3|P25205	13.7311	0.00745605	0.00041437	0.161096
MCM3AP|O60318	0.0575753	0.952493	0.81151	0.0148209	MCM3AP|O60318	0.488699	0.674101	0.486792	-0.0351248
MCM4|P33991	0.313658	0.868592	0.578351	-0.0447152	MCM4|P33991	1.76135	0.390846	0.188708	0.0957512
MCM5|P33992	0.520327	0.811102	0.474606	-0.0588246	MCM5|P33992	1.37096	0.455357	0.245562	0.0720455
MCM6|Q14566	0.990808	0.714073	0.325114	0.0704497	MCM6|Q14566	8.33069	0.0390125	0.00516041	0.209446
MCM7|P33993	9.73121779758494e-05	0.997246	0.992175	0.000865686	MCM7|P33993	7.82853	0.0460599	0.00661517	0.151516
MCM8|Q9UJA3	0.322213	0.866264	0.573709	0.25849	MCM8|Q9UJA3	1.31791	0.465838	0.255378	-0.314067
MCM9|Q9NXL9	6.92878	0.217211	0.0123	-0.279504	MCM9|Q9NXL9	6.56546	0.0719149	0.012841	-0.244437
MCMBP|Q9BTE3	0.884031	0.733439	0.352352	-0.0890819	MCMBP|Q9BTE3	0.219445	0.790675	0.640898	-0.0237061
MCOLN1|Q9GZU1	5.77993	0.263904	0.0216391	-0.260017	MCOLN1|Q9GZU1	3.01939	0.245393	0.0870106	-0.157364
MCRIP1|C9JLW8	0.00239647	0.988833	0.961183	-0.0029669	MCRIP1|C9JLW8	2.42243	0.304416	0.124056	0.0850933
MCRIP2|Q9BUT9	0.734215	0.762941	0.399996	-0.165356	MCRIP2|Q9BUT9	5.3331	0.113307	0.025367	-0.247716
MCRS1|Q96EZ8	4.75799	0.316296	0.0346775	-0.153172	MCRS1|Q96EZ8	1.11091	0.507542	0.295458	-0.0483524
MCTP1|Q6DN14	1.14343	0.689242	0.290895	0.0654666	MCTP1|Q6DN14	1.07496	0.516503	0.303346	0.0471327
MCTS1|Q9ULC4	2.1384	0.557013	0.150923	-0.204989	MCTS1|Q9ULC4	7.38844	0.0533709	0.00824329	-0.227435
MCU|Q8NE86	0.221609	0.891319	0.640196	0.0424488	MCU|Q8NE86	2.14411	0.33681	0.147531	-0.109527
MCUB|Q9NWR8	0.0318606	0.964762	0.859172	0.0186725	MCUB|Q9NWR8	0.568585	0.647871	0.453315	-0.0735924
MCUR1|Q96AQ8	0.298517	0.871403	0.587637	0.0293651	MCUR1|Q96AQ8	0.885335	0.562221	0.349935	0.041405
MDC1|Q14676	0.826119	0.741795	0.368464	0.0567473	MDC1|Q14676	2.39685	0.307071	0.126026	0.0585333
MDFIC|Q9P1T7	3.2713	0.443754	0.0830483	-0.178956	MDFIC|Q9P1T7	2.80101	0.270388	0.100993	-0.135423
MDGA1|Q8NFP4	1.18215	0.684032	0.282975	-0.107309	MDGA1|Q8NFP4	15.2371	0.00500322	0.000213479	-0.221446
MDGA2|Q7Z553	0.0132111	0.977532	0.90915	0.0086255	MDGA2|Q7Z553	3.2881	0.223818	0.0744009	-0.0865288
MDH1|P40925	0.0859683	0.941057	0.770777	-0.028191	MDH1|P40925	1.56803	0.42251	0.214603	0.091657
MDH2|P40926	3.38911	0.42068	0.0725349	0.210066	MDH2|P40926	0.715555	0.604354	0.400448	0.0745513
MDK|P21741	8.8253	0.157918	0.00484654	-1.14131	MDK|P21741	41.4904	1.07163186517596e-05	1.22117936950276e-08	-1.68193
MDM1|Q8TC05	8.3291	0.171654	0.00607884	0.1367	MDM1|Q8TC05	0.0046722	0.974437	0.945696	0.00325893
MDN1|Q9NU22	0.159931	0.907626	0.6912	-0.0237592	MDN1|Q9NU22	0.0951277	0.866747	0.75866	-0.0174661
MDP1|Q86V88	10.4224	0.12837	0.00238556	-0.283982	MDP1|Q86V88	12.4972	0.0107104	0.000721974	-0.209568
ME1|P48163	2.69994	0.490113	0.107646	-0.105621	ME1|P48163	0.142657	0.832848	0.706781	-0.0206099
ME2|P23368	1.78615	0.603297	0.188425	0.111821	ME2|P23368	2.01884	0.353837	0.159735	0.122427
ME3|Q16798	0.530734	0.808041	0.470248	0.0656645	ME3|Q16798	2.96564	0.249494	0.089405	0.103578
MEA1|Q16626	0.0282803	0.967314	0.867344	0.0173489	MEA1|Q16626	0.329619	0.738381	0.56796	-0.0344627
MEAF6|Q9HAF1	0.00832625	0.981582	0.927719	0.00767895	MEAF6|Q9HAF1	0.015268	0.950238	0.90201	0.00867963
MECOM|Q03112	0.100217	0.934088	0.753101	0.0229476	MECOM|Q03112	0.0313284	0.926881	0.860014	-0.00868012
MECP2|P51608	0.827688	0.741606	0.368013	0.117773	MECP2|P51608	0.525202	0.662309	0.471013	0.0755657
MECR|Q9BV79	1.41282	0.653338	0.241112	0.132145	MECR|Q9BV79	2.06568	0.347925	0.15504	0.121538
MED1|Q15648	0.0253554	0.967829	0.87423	0.00896219	MED1|Q15648	0.119124	0.848483	0.731007	-0.0141559
MED10|Q9BTT4	0.509961	0.814624	0.479014	-0.0450393	MED10|Q9BTT4	0.00381215	0.976499	0.950941	-0.00275891
MED11|Q9P086	0.273623	0.879068	0.603949	-0.0369341	MED11|Q9P086	0.83816	0.57408	0.363471	-0.0495193
MED12|Q93074	2.13998	0.556649	0.150775	0.074052	MED12|Q93074	0.652479	0.622042	0.421926	0.0290102
MED12L|Q86YW9	1.0708	0.701302	0.307139	0.123923	MED12L|Q86YW9	2.00015	0.356944	0.162452	-0.176614
MED13|Q9UHV7	1.00714	0.711501	0.321204	-0.0750431	MED13|Q9UHV7	0.185394	0.809161	0.668083	-0.0302009
MED13L|Q71F56	0.994852	0.713396	0.324139	-0.0776122	MED13L|Q71F56	5.77237	0.0929797	0.018897	-0.164703
MED14|O60244	0.941747	0.723063	0.337256	0.0492831	MED14|O60244	0.0418248	0.914275	0.838539	0.00891104
MED15|Q96RN5	9.68373	0.13924	0.00329883	0.192236	MED15|Q96RN5	23.091	0.000661736	8.35291326858764e-06	0.217743
MED16|Q9Y2X0	0.434793	0.833233	0.513163	0.0362611	MED16|Q9Y2X0	0.00263113	0.980384	0.959235	0.00258592
MED17|Q9NVC6	0.419202	0.837591	0.520777	0.0366196	MED17|Q9NVC6	0.437141	0.693753	0.510645	-0.0299187
MED18|Q9BUE0	4.36851	0.340394	0.0425581	0.149503	MED18|Q9BUE0	0.881289	0.562914	0.351032	0.0417577
MED19|A0JLT2	6.87127	0.217211	0.0120618	0.227047	MED19|A0JLT2	7.12784	0.0583882	0.00940083	0.159942
MED20|Q9H944	7.859	0.180413	0.00755689	0.192356	MED20|Q9H944	0.133357	0.84007	0.716062	-0.0189463
MED21|Q13503	0.730783	0.761636	0.398443	-0.0820783	MED21|Q13503	3.01184	0.245824	0.0873971	-0.137898
MED22|Q15528	1.95801	0.580865	0.168899	-0.0715641	MED22|Q15528	0.00286554	0.979705	0.957459	-0.00278982
MED23|Q9ULK4	0.28755	0.874252	0.594558	0.0277075	MED23|Q9ULK4	0.0817394	0.875287	0.775786	0.0127974
MED24|O75448	0.105514	0.932109	0.746886	0.0126413	MED24|O75448	0.00412189	0.975674	0.94899	0.00244417
MED25|Q71SY5	0.653241	0.778092	0.423406	0.0509825	MED25|Q71SY5	0.904328	0.557611	0.34485	0.0589518
MED26|O95402	0.491474	0.818899	0.487047	0.0435967	MED26|O95402	0.171086	0.816875	0.680395	-0.038956
MED27|Q6P2C8	2.19586	0.551136	0.145674	0.0959303	MED27|Q6P2C8	4.57021	0.142299	0.0359765	0.115551
MED28|Q9H204	0.0731864	0.945035	0.788342	0.0174995	MED28|Q9H204	0.0400595	0.916446	0.841989	-0.010323
MED29|Q9NX70	0.0227463	0.969273	0.880824	0.00837765	MED29|Q9NX70	1.30893	0.466864	0.256432	-0.0367543
MED30|Q96HR3	0.0219002	0.969336	0.883045	-0.012302	MED30|Q96HR3	0.149611	0.828117	0.700064	-0.0257816
MED31|Q9Y3C7	6.8846	0.217211	0.0119848	0.251058	MED31|Q9Y3C7	0.999675	0.53369	0.320785	0.0833904
MED4|Q9NPJ6	0.00335455	0.987343	0.954082	-0.00214138	MED4|Q9NPJ6	0.0300772	0.928753	0.862809	-0.00679827
MED6|O75586	7.06005	0.211803	0.0110181	0.190566	MED6|O75586	2.30748	0.317019	0.133193	0.105652
MED7|O43513	2.04353	0.571555	0.16008	0.093806	MED7|O43513	3.92824	0.176831	0.0513534	0.100386
MED8|Q96G25	1.21019	0.679533	0.277414	0.0663635	MED8|Q96G25	0.479348	0.677895	0.490976	-0.0385283
MED9|Q9NWA0	1.34901	0.660663	0.251858	0.0618071	MED9|Q9NWA0	0.231398	0.784383	0.631968	-0.0199094
MEF2A|Q02078	6.28127	0.248956	0.0185283	0.326549	MEF2A|Q02078	2.3901	0.312308	0.129435	0.146587
MEF2C|Q06413	0.00227647	0.989399	0.962166	-0.00587474	MEF2C|Q06413	1.1529	0.499661	0.286578	-0.0968
MEF2D|Q14814	4.15547	0.353504	0.0476795	0.121534	MEF2D|Q14814	2.71707	0.27454	0.103699	0.0735844
MEFV|O15553	0.258501	0.883217	0.61464	-0.114304	MEFV|O15553	0.00669739	0.969151	0.935084	-0.0113156
MEGF10|Q96KG7	0.391508	0.845524	0.534815	-0.0473831	MEGF10|Q96KG7	8.73763	0.0344537	0.00422819	-0.160308
MEGF6|O75095	9.74547	0.138707	0.00320991	-0.378052	MEGF6|O75095	44.1702	7.41318049793815e-06	5.19858379939562e-09	-0.416152
MEGF8|Q7Z7M0	0.0508607	0.955379	0.822641	-0.0201358	MEGF8|Q7Z7M0	8.20093	0.0406444	0.00550096	-0.111208
MEGF9|Q9H1U4	0.415867	0.838715	0.522432	0.0439586	MEGF9|Q9H1U4	1.99823	0.356518	0.161852	-0.0638614
MEIS2|O14770	0.0918497	0.938333	0.7633	-0.0288756	MEIS2|O14770	6.39897	0.0747377	0.0136399	-0.222613
MELTF|P08582	1.12009	0.692792	0.295809	-0.150454	MELTF|P08582	3.93986	0.176105	0.0510191	-0.208209
MEMO1|Q9Y316	0.177895	0.90271	0.67529	-0.0525072	MEMO1|Q9Y316	0.175553	0.814823	0.676488	-0.0365792
MEN1|O00255	0.698956	0.767027	0.407756	0.0424912	MEN1|O00255	0.0138741	0.953036	0.906568	0.00627264
MEPCE|Q7L2J0	0.0708066	0.945484	0.791438	-0.0115569	MEPCE|Q7L2J0	9.42642341919094e-05	0.996639	0.992281	0.000530788
MERTK|Q12866	1.223	0.676985	0.274922	0.0822297	MERTK|Q12866	0.944076	0.547614	0.33453	0.0398139
MESD|Q14696	0.0380917	0.961379	0.846178	-0.0150723	MESD|Q14696	0.0153101	0.950224	0.901876	-0.00798242
MEST|Q5EB52	1.1428	0.689242	0.291026	0.0904212	MEST|Q5EB52	5.7685	0.0929899	0.0189354	0.162348
MET|P08581	0.492213	0.818899	0.486722	-0.0817132	MET|P08581	1.87512	0.373459	0.175206	-0.0918865
METAP1|P53582	2.60257	0.50119	0.114007	-0.140624	METAP1|P53582	12.5584	0.010582	0.000702186	-0.211652
METAP1D|Q6UB28	0.0870466	0.940822	0.769531	0.0269588	METAP1D|Q6UB28	3.16421	0.234089	0.0803346	-0.174723
METAP2|P50579	0.42539	0.83532	0.517731	-0.0959991	METAP2|P50579	1.97269	0.359602	0.164523	-0.132719
METRN|Q9UJH8	5.22236	0.287958	0.0272903	-0.251857	METRN|Q9UJH8	17.9902	0.00241776	6.59119218854466e-05	-0.447644
METRNL|Q641Q3	1.86777	0.593495	0.178834	-0.251841	METRNL|Q641Q3	7.47615	0.05151	0.00788814	-0.346674
METTL1|Q9UBP6	0.202335	0.894996	0.655102	-0.0575347	METTL1|Q9UBP6	1.53776	0.427866	0.219034	-0.120996
METTL13|Q8N6R0	3.06299	0.45047	0.0872273	0.0844901	METTL13|Q8N6R0	13.8398	0.00726447	0.000394808	0.122978
METTL14|Q9HCE5	1.49656	0.645168	0.227863	-0.173	METTL14|Q9HCE5	2.43474	0.303095	0.12312	-0.171301
METTL15|A6NJ78	1.70718	0.61206	0.198297	-0.0992062	METTL15|A6NJ78	0.0157476	0.94969	0.900491	-0.00726707
METTL16|Q86W50	0.376478	0.848489	0.542727	-0.0470431	METTL16|Q86W50	5.67348	0.0963858	0.0199058	-0.156667
METTL17|Q9H7H0	0.763495	0.75502	0.387091	-0.052458	METTL17|Q9H7H0	0.741361	0.597003	0.392124	-0.0481126
METTL18|O95568	0.814185	0.74342	0.373054	-0.113167	METTL18|O95568	3.95468	0.175934	0.0509543	-0.137177
METTL25|Q8N6Q8	0.955192	0.722601	0.336217	-0.142235	METTL25|Q8N6Q8	0.38363	0.715314	0.538179	-0.0930801
METTL26|Q96S19	7.66386	0.185555	0.00827881	-0.226449	METTL26|Q96S19	8.616	0.0356199	0.00448683	-0.200038
METTL2B|Q6P1Q9	3.82928	0.380341	0.0568778	-0.144054	METTL2B|Q6P1Q9	11.7221	0.0132531	0.0010293	-0.229436
METTL3|Q86U44	0.0061293	0.984088	0.937961	0.00775306	METTL3|Q86U44	2.48718	0.297483	0.119223	-0.125859
METTL7A|Q9H8H3	0.675296	0.771617	0.415745	-0.0741801	METTL7A|Q9H8H3	0.236737	0.782189	0.628071	0.0357403
METTL7B|Q6UX53	1.60949	0.627511	0.211389	0.154127	METTL7B|Q6UX53	0.723165	0.602522	0.397966	0.07383
METTL9|Q9H1A3	0.0271156	0.96737	0.869977	-0.0127179	METTL9|Q9H1A3	2.31357	0.316701	0.132691	0.0723106
MEX3C|Q5U5Q3	0.0681845	0.946455	0.795245	0.0272866	MEX3C|Q5U5Q3	8.73504	0.0344727	0.00423354	-0.296016
MEX3D|Q86XN8	0.0483198	0.955972	0.827053	0.0155763	MEX3D|Q86XN8	18.1879	0.00229994	6.06839512719298e-05	-0.192888
MFAP1|P55081	0.0290923	0.96703	0.865366	-0.0172634	MFAP1|P55081	0.0268236	0.933984	0.87037	0.0176181
MFAP2|P55001	1.65289	0.621559	0.205447	-0.350614	MFAP2|P55001	0.785485	0.585342	0.378461	-0.188627
MFAP4|P55083	2.35854	0.530081	0.131925	0.516069	MFAP4|P55083	0.315584	0.742626	0.576043	-0.108747
MFAP5|Q13361	0.245666	0.886972	0.622667	0.136412	MFAP5|Q13361	1.01115	0.531372	0.318043	-0.228915
MFF|Q9GZY8	3.08526	0.448844	0.0861246	0.139477	MFF|Q9GZY8	2.20568	0.328758	0.14193	0.0624926
MFGE8|Q08431	1.4742	0.647945	0.231311	0.377054	MFGE8|Q08431	0.185003	0.809184	0.668411	-0.0872271
MFHAS1|Q9Y4C4	2.03487	0.571649	0.160948	-0.137973	MFHAS1|Q9Y4C4	2.61457	0.284255	0.110321	0.0964473
MFN1|Q8IWA4	0.547914	0.80506	0.463194	0.0323649	MFN1|Q8IWA4	1.26659	0.476593	0.264198	0.0526391
MFN2|O95140	2.81459	0.478457	0.100666	0.097849	MFN2|O95140	2.94441	0.25142	0.0905357	0.0866928
MFNG|O00587	0.391741	0.845524	0.534694	-0.0694066	MFNG|O00587	1.08641	0.51317	0.300803	-0.105382
MFSD1|Q9H3U5	1.47979	0.647945	0.231948	-0.122374	MFSD1|Q9H3U5	2.61681	0.284441	0.11058	-0.093712
MFSD10|Q14728	0.274436	0.878834	0.603061	0.0439621	MFSD10|Q14728	2.41253	0.305593	0.124814	-0.112147
MFSD11|O43934	0.345777	0.858532	0.560289	-0.0561919	MFSD11|O43934	1.14378	0.501485	0.288811	0.0721612
MFSD2A|Q8NA29	4.37811	0.343281	0.0437226	0.269689	MFSD2A|Q8NA29	0.0231718	0.938917	0.879483	-0.0146302
MFSD3|Q96ES6	1.52583	0.641416	0.223446	0.201719	MFSD3|Q96ES6	4.65931	0.137747	0.0342676	0.250297
MFSD4A|Q8N468	2.21175	0.551136	0.145918	-0.181594	MFSD4A|Q8N468	2.46386	0.300943	0.121348	-0.118727
MFSD5|Q6N075	0.00362331	0.986652	0.952317	0.00380445	MFSD5|Q6N075	1.26112	0.478595	0.26577	-0.0700203
MFSD6|Q6ZSS7	1.13522	0.690754	0.292612	0.092645	MFSD6|Q6ZSS7	3.78934	0.185688	0.055537	0.092437
MFSD8|Q8NHS3	1.23064	0.676639	0.274253	-0.143552	MFSD8|Q8NHS3	1.87146	0.374904	0.17641	-0.179358
MGA|Q8IWI9	0.0133155	0.977475	0.908671	0.00767889	MGA|Q8IWI9	0.299033	0.751439	0.586204	-0.0253203
MGAM|O43451	0.734664	0.761066	0.397377	-0.116161	MGAM|O43451	2.41181	0.307568	0.126607	-0.191258
MGARP|Q8TDB4	0.40205	0.841951	0.529391	-0.134252	MGARP|Q8TDB4	0.0640608	0.889842	0.80092	-0.0474711
MGAT1|P26572	0.883898	0.733439	0.352388	-0.126746	MGAT1|P26572	2.51551	0.294941	0.117175	-0.122771
MGAT2|Q10469	0.0929289	0.937523	0.761957	0.0198593	MGAT2|Q10469	6.64305	0.0690791	0.0120319	0.128887
MGAT4A|Q9UM21	6.50142	0.236182	0.0154568	-0.263664	MGAT4A|Q9UM21	2.38664	0.311117	0.12856	-0.125924
MGAT4B|Q9UQ53	0.0226145	0.969328	0.881542	0.01819	MGAT4B|Q9UQ53	0.32518	0.739986	0.570752	0.0393206
MGAT5|Q09328	4.85285	0.311722	0.0330084	-0.114479	MGAT5|Q09328	1.20811	0.489527	0.27542	-0.0469386
MGAT5B|Q3V5L5	0.0846489	0.94213	0.773494	-0.0421892	MGAT5B|Q3V5L5	4.09412	0.171985	0.0489965	0.174157
MGLL|Q99685	0.840397	0.739307	0.364396	-0.10945	MGLL|Q99685	17.0367	0.00298914	9.85122401781535e-05	0.430271
MGME1|Q9BQP7	0.0282396	0.967314	0.867335	0.0113178	MGME1|Q9BQP7	0.907058	0.556931	0.344127	-0.0440248
MGMT|P16455	0.18044	0.902018	0.673113	-0.0666858	MGMT|P16455	4.08688	0.168267	0.0469876	-0.203608
MGP|P08493	0.0646092	0.948195	0.800565	-0.0591049	MGP|P08493	17.2884	0.00283677	8.8550222869319e-05	-0.669545
MGRN1|O60291	2.54214	0.507366	0.118169	0.0793566	MGRN1|O60291	0.850733	0.570033	0.359469	0.0320115
MGST1|P10620	0.224881	0.890556	0.637745	-0.0486799	MGST1|P10620	0.039315	0.917199	0.843393	-0.0150997
MGST2|Q99735	0.0853041	0.941468	0.771639	0.0197868	MGST2|Q99735	3.5952	0.19901	0.0620162	0.0939346
MGST3|O14880	0.620811	0.784705	0.435068	0.0976754	MGST3|O14880	2.11665	0.340723	0.150112	0.143307
MIA2|Q96PC5	0.801429	0.74542	0.375651	0.0453077	MIA2|Q96PC5	8.77455	0.0339608	0.00415281	0.124104
MIA3|Q5JRA6	0.0813404	0.94312	0.776858	0.0160433	MIA3|Q5JRA6	1.83227	0.379817	0.180153	0.0554526
MIB1|Q86YT6	0.0861088	0.941057	0.770595	-0.0114179	MIB1|Q86YT6	13.3498	0.00835392	0.000491364	-0.11023
MIB2|Q96AX9	0.725234	0.761838	0.39915	0.0327885	MIB2|Q96AX9	10.6492	0.0182592	0.00169499	-0.101854
MIC13|Q5XKP0	0.638273	0.781281	0.428728	0.089875	MIC13|Q5XKP0	2.53988	0.292148	0.115446	0.15775
MICAL1|Q8TDZ2	0.0357374	0.961722	0.850948	-0.0153926	MICAL1|Q8TDZ2	1.31109	0.466452	0.256042	-0.0721107
MICAL2|O94851	0.149002	0.911956	0.701394	0.0494176	MICAL2|O94851	1.56762	0.42251	0.214662	-0.125273
MICAL3|Q7RTP6	4.12129	0.357501	0.0485622	0.0979218	MICAL3|Q7RTP6	0.0761445	0.879189	0.783393	0.010157
MICALL1|Q8N3F8	0.0134268	0.977372	0.908292	0.00817123	MICALL1|Q8N3F8	0.525055	0.662314	0.471075	-0.0337043
MICALL2|Q8IY33	0.504951	0.815952	0.481169	0.0618736	MICALL2|Q8IY33	2.14854	0.336286	0.14712	0.0859396
MICU1|Q9BPX6	1.54037	0.638654	0.221291	0.0845785	MICU1|Q9BPX6	0.092928	0.868309	0.761379	-0.0148675
MICU2|Q8IYU8	0.227962	0.889957	0.635457	0.030879	MICU2|Q8IYU8	0.333232	0.736472	0.565588	-0.0362187
MICU3|Q86XE3	2.317	0.534389	0.135287	0.0945472	MICU3|Q86XE3	0.124588	0.845427	0.725157	0.0151719
MID1|O15344	0.171544	0.904559	0.680802	-0.0297213	MID1|O15344	3.52439	0.204251	0.0645804	0.102468
MID1IP1|Q9NPA3	0.166569	0.905571	0.685205	-0.0565389	MID1IP1|Q9NPA3	0.0177653	0.946972	0.894344	-0.0132939
MID2|Q9UJV3	1.12345	0.692343	0.295095	-0.109251	MID2|Q9UJV3	5.79002	0.092263	0.0187227	-0.1174
MIEF1|L0R8F8	2.25592	0.544541	0.141591	0.0998133	MIEF1|L0R8F8	0.0192814	0.944578	0.890013	0.00897132
MIEF1|Q9NQG6	1.12414	0.692343	0.294949	0.0360283	MIEF1|Q9NQG6	5.92117	0.0880397	0.0174798	0.0799345
MIEF2|Q96C03	11.9047	0.101779	0.00126689	0.358787	MIEF2|Q96C03	1.30555	0.467526	0.257041	0.112742
MIEN1|Q9BRT3	6.15549	0.242722	0.0170896	-0.257212	MIEN1|Q9BRT3	7.67478	0.0484967	0.00714186	-0.195348
MIER1|Q8N108	0.0285067	0.96718	0.866715	-0.00737003	MIER1|Q8N108	0.803546	0.580692	0.373065	0.0331653
MIER2|Q8N344	3.78345	0.390831	0.0611872	0.174329	MIER2|Q8N344	1.20072	0.491689	0.277868	-0.0865839
MIER3|Q7Z3K6	0.000851008	0.993722	0.976862	-0.00182972	MIER3|Q7Z3K6	1.864	0.37497	0.176474	-0.0549884
MIF|P14174	8.76564	0.157918	0.00497955	-0.223483	MIF|P14174	4.85203	0.129483	0.0308612	-0.150765
MIF4GD|A9UHW6	0.210115	0.893708	0.648986	0.0301578	MIF4GD|A9UHW6	0.30208	0.749889	0.584306	-0.0228783
MIGA1|Q8NAN2	1.3323	0.662009	0.254771	0.0768483	MIGA1|Q8NAN2	3.3195	0.220614	0.0726742	0.0615417
MIGA2|Q7L4E1	0.63886	0.781039	0.428517	0.0529305	MIGA2|Q7L4E1	0.459021	0.685966	0.500284	-0.0318381
MIIP|Q5JXC2	0.441256	0.832246	0.511764	-0.0888098	MIIP|Q5JXC2	0.150783	0.827764	0.699261	-0.0382469
MINDY1|Q8N5J2	2.33772	0.532152	0.133598	-0.144003	MINDY1|Q8N5J2	1.18055	0.494969	0.280919	-0.0585296
MINDY2|Q8NBR6	0.0823734	0.9426	0.775485	-0.0256617	MINDY2|Q8NBR6	2.01671	0.354091	0.159953	-0.0693857
MINDY3|Q9H8M7	11.4311	0.109253	0.00154701	-0.373475	MINDY3|Q9H8M7	0.929353	0.551259	0.338303	-0.0898495
MINDY4|Q4G0A6	7.92591556076122e-07	0.999734	0.999296	-6.45089e-05	MINDY4|Q4G0A6	0.0116007	0.957169	0.914613	-0.00700886
MINK1|Q8N4C8	2.48505	0.511456	0.122262	0.0704812	MINK1|Q8N4C8	23.2266	0.000640829	7.92048994290045e-06	0.128597
MINOS1|Q5TGZ0	3.10384	0.447638	0.0852163	0.21859	MINOS1|Q5TGZ0	3.81835	0.183627	0.0546338	0.164663
MINPP1|Q9UNW1	1.22103	0.677359	0.275303	-0.0667732	MINPP1|Q9UNW1	0.605507	0.636137	0.43907	0.0361065
MIOS|Q9NXC5	3.31697	0.425837	0.0755302	0.063733	MIOS|Q9NXC5	3.96897	0.174484	0.0501923	0.0624128
MIPEP|Q99797	0.0833087	0.942296	0.774249	0.0166384	MIPEP|Q99797	1.06237	0.519303	0.306174	0.0540589
MIPOL1|Q8TD10	0.001157	0.992621	0.973023	0.00557529	MIPOL1|Q8TD10	3.069	0.24002	0.0841165	-0.208321
MIS12|Q9H081	0.0414459	0.958881	0.83964	0.0137274	MIS12|Q9H081	2.44222	0.30236	0.122555	-0.0888585
MITD1|Q8WV92	0.0333767	0.963807	0.856093	-0.0225594	MITD1|Q8WV92	2.34321	0.314133	0.130683	-0.096521
MITF|O75030	0.00429033	0.986092	0.948318	0.00741258	MITF|O75030	2.29048	0.3216	0.136866	-0.0987115
MKI67|P46013	0.47947	0.822131	0.493365	0.104476	MKI67|P46013	3.53001	0.206698	0.0659882	0.21678
MKKS|Q9NPJ1	0.163192	0.906335	0.6891	0.0531772	MKKS|Q9NPJ1	0.563005	0.649748	0.456193	-0.0597838
MKLN1|Q9UL63	0.403785	0.841652	0.528508	0.0182706	MKLN1|Q9UL63	0.0119357	0.956492	0.913312	-0.00234175
MKNK1|Q9BUB5	0.276006	0.878764	0.60203	0.0400244	MKNK1|Q9BUB5	0.605599	0.636137	0.439035	0.0351007
MKNK2|Q9HBH9	0.888181	0.733319	0.35136	-0.12583	MKNK2|Q9HBH9	0.00514521	0.972973	0.943018	0.00431482
MKRN1|Q9UHC7	3.75605	0.386012	0.0592005	0.165604	MKRN1|Q9UHC7	3.77571	0.186688	0.055967	0.0966285
MKRN2|Q9H000	9.72908	0.139189	0.00323326	0.0959481	MKRN2|Q9H000	0.473009	0.680411	0.493847	0.0183178
MKS1|Q9NXB0	0.0382236	0.961272	0.845916	0.0259089	MKS1|Q9NXB0	4.31016	0.156098	0.0415074	0.183947
MLC1|Q15049	0.767901	0.753765	0.385736	-0.0784302	MLC1|Q15049	1.08207	0.514272	0.301765	0.100125
MLEC|Q14165	0.0190189	0.972262	0.890956	0.0121744	MLEC|Q14165	6.71345	0.0671414	0.0116061	0.209611
MLF1|P58340	0.65099	0.779341	0.425536	0.0970247	MLF1|P58340	1.13409	0.504169	0.291826	-0.0775394
MLF2|Q15773	2.64875	0.496986	0.110938	0.128456	MLF2|Q15773	0.432332	0.695342	0.512973	0.0372151
MLH1|P40692	4.02046	0.36748	0.0512722	0.143507	MLH1|P40692	1.2408	0.482379	0.269074	0.0838286
MLH3|Q9UHC1	2.41665	0.522433	0.127382	0.227774	MLH3|Q9UHC1	2.37243	0.310126	0.12794	-0.168642
MLIP|Q5VWP3	0.0183088	0.973077	0.893409	0.0159005	MLIP|Q5VWP3	0.335893	0.736355	0.5651	0.0648066
MLKL|Q8NB16	4.84294	0.312553	0.0331786	-0.325713	MLKL|Q8NB16	8.91665	0.0323421	0.0038755	-0.28371
MLLT1|Q03111	0.0433563	0.957699	0.836039	0.0182966	MLLT1|Q03111	2.85153	0.261006	0.0956748	0.12477
MLLT10|P55197	4.68278	0.332735	0.0402211	-0.322734	MLLT10|P55197	1.04038	0.52619	0.313187	-0.143456
MLLT11|Q13015	0.16948	0.904663	0.68262	0.0780307	MLLT11|Q13015	0.00457258	0.974642	0.946277	0.00693457
MLLT3|P42568	0.0943114	0.937523	0.760248	-0.0363491	MLLT3|P42568	8.04257	0.0430668	0.00594866	-0.204587
MLLT6|P55198	1.24812	0.67482	0.270116	0.0510978	MLLT6|P55198	1.69682	0.400855	0.196914	0.0509113
MLPH|Q9BV36	0.977193	0.715026	0.328423	-0.0897701	MLPH|Q9BV36	1.55137	0.425113	0.217028	-0.113891
MLST8|Q9BVC4	1.76268	0.605356	0.191296	0.048191	MLST8|Q9BVC4	1.85758	0.376258	0.177212	0.0448993
MLX|Q9UH92	0.0205838	0.970184	0.886589	0.0142311	MLX|Q9UH92	2.5064421994876e-05	0.997856	0.996019	-0.00039293
MLXIP|Q9HAP2	0.563727	0.800326	0.457269	0.0900723	MLXIP|Q9HAP2	0.0418091	0.914337	0.838676	-0.0197444
MLYCD|O95822	0.0215434	0.969783	0.883994	0.0113776	MLYCD|O95822	0.0572766	0.897179	0.811543	-0.0122256
MMAA|Q8IVH4	0.131507	0.920338	0.718651	0.0216141	MMAA|Q8IVH4	1.16757	0.497055	0.283559	0.0479835
MMAB|Q96EY8	0.0462515	0.95674	0.830736	-0.0186429	MMAB|Q96EY8	0.235661	0.782202	0.628852	-0.0370063
MMACHC|Q9Y4U1	0.0759513	0.944539	0.784482	0.0357143	MMACHC|Q9Y4U1	1.90232	0.370378	0.172546	-0.116468
MMADHC|Q9H3L0	0.936579	0.726228	0.340897	0.0787629	MMADHC|Q9H3L0	0.0381552	0.918641	0.845839	-0.0134525
MME|P08473	2.17187	0.55255	0.147839	-0.159574	MME|P08473	0.766832	0.590382	0.384152	0.0592423
MMGT1|Q8N4V1	1.89336	0.591302	0.175948	0.0988584	MMGT1|Q8N4V1	3.5248	0.204251	0.0645651	0.078875
MMP14|P50281	1.12289	0.692391	0.295213	-0.0892623	MMP14|P50281	1.4017	0.450598	0.240387	-0.0896005
MMP17|Q9ULZ9	0.21655	0.892028	0.644337	-0.0642305	MMP17|Q9ULZ9	0.356358	0.727424	0.55271	-0.0407614
MMP19|Q99542	0.134703	0.918855	0.715641	-0.0584847	MMP19|Q99542	0.00271388	0.980281	0.958621	-0.00629806
MMP2|P08253	0.00114344	0.992621	0.973181	-0.00480395	MMP2|P08253	1.31757	0.465303	0.254881	-0.142292
MMP24|Q9Y5R2	2.02098	0.577709	0.165805	-0.274087	MMP24|Q9Y5R2	0.317556	0.74221	0.57533	-0.0715014
MMP24OS|A0A0U1RRL7	0.529542	0.808187	0.470744	0.0399443	MMP24OS|A0A0U1RRL7	0.291141	0.755395	0.591179	0.0306935
MMP28|Q9H239	1.14716	0.689007	0.29012	-0.130996	MMP28|Q9H239	11.3755	0.014936	0.00120803	-0.294632
MMP8|P22894	5.11308	0.295214	0.0288607	-0.369052	MMP8|P22894	9.17236	0.0298635	0.00342404	-0.369346
MMP9|P14780	8.11222	0.175756	0.00671841	-0.626847	MMP9|P14780	14.1429	0.00671859	0.000345117	-0.620602
MMRN1|Q13201	2.90341	0.469125	0.0956096	-0.260123	MMRN1|Q13201	15.8674	0.00425059	0.000162452	-0.429269
MMRN2|Q9H8L6	0.460664	0.825912	0.500951	0.0645508	MMRN2|Q9H8L6	2.33842	0.314133	0.130661	0.120473
MMS19|Q96T76	1.5194	0.642689	0.224407	0.0450049	MMS19|Q96T76	3.76474	0.187306	0.0563159	0.0542254
MMS22L|Q6ZRQ5	1.45133	0.652193	0.237733	-0.204524	MMS22L|Q6ZRQ5	2.86474	0.261661	0.0960978	-0.204765
MMTAG2|Q9BU76	5.94728	0.251826	0.0189439	0.199119	MMTAG2|Q9BU76	4.11824	0.166374	0.0461729	0.119366
MMUT|P22033	2.11519	0.560158	0.153105	-0.114873	MMUT|P22033	2.64067	0.281739	0.108591	-0.114697
MNAT1|P51948	0.650685	0.778358	0.424307	0.0678234	MNAT1|P51948	0.0194067	0.944373	0.889601	0.0108363
MNDA|P41218	0.464415	0.824783	0.499222	-0.0986999	MNDA|P41218	0.769177	0.589431	0.38343	0.0756974
MNT|Q99583	0.044392	0.957377	0.834348	-0.0221516	MNT|Q99583	0.124102	0.845629	0.725767	0.022092
MOAP1|Q96BY2	0.329883	0.86383	0.568721	-0.0657552	MOAP1|Q96BY2	2.90206	0.255579	0.0928402	-0.157524
MOB1A|Q9H8S9	2.51896	0.508705	0.119812	-0.180067	MOB1A|Q9H8S9	1.05967	0.519708	0.306785	-0.0929429
MOB2|Q70IA6	0.0837463	0.94213	0.773674	-0.0370901	MOB2|Q70IA6	11.3559	0.0149854	0.001219	-0.234036
MOB3A|Q96BX8	3.85799	0.378651	0.0559944	-0.273033	MOB3A|Q96BX8	2.69082	0.276731	0.105351	-0.185248
MOB3B|Q86TA1	1.7507	0.60627	0.192781	-0.146197	MOB3B|Q86TA1	15.7253	0.00434026	0.000172728	-0.2843
MOB3C|Q70IA8	0.209054	0.893841	0.649812	-0.0295154	MOB3C|Q70IA8	8.43062	0.0376679	0.0049132	-0.123977
MOB4|Q9Y3A3	1.29699	0.667152	0.26107	0.0666964	MOB4|Q9Y3A3	0.105415	0.858993	0.746381	0.0190695
MOBP|Q13875	0.577388	0.796357	0.451484	0.163109	MOBP|Q13875	0.0220943	0.94046	0.882258	0.0217411
MOCS1|Q9NZB8	0.00262376	0.988603	0.959385	0.0034724	MOCS1|Q9NZB8	0.704701	0.607194	0.404026	-0.0401422
MOCS2|O96007	9.15116	0.148798	0.00418366	-0.223059	MOCS2|O96007	20.2114	0.0013488	2.6365901336666e-05	-0.210937
MOCS2|O96033	10.9861	0.119196	0.00187028	-0.250677	MOCS2|O96033	30.2944	0.000129511	5.56279739512819e-07	-0.306921
MOCS3|O95396	0.144517	0.914355	0.705702	-0.0183174	MOCS3|O95396	0.138521	0.835683	0.710864	-0.0138081
MOG|Q16653	3.94561	0.371825	0.053391	0.313408	MOG|Q16653	2.66306	0.279861	0.107131	0.196321
MOGS|Q13724	0.0357643	0.961722	0.850893	0.0148078	MOGS|Q13724	4.96936	0.124366	0.0289657	0.130454
MON1A|Q86VX9	0.483407	0.82104	0.490623	-0.060126	MON1A|Q86VX9	1.36144	0.457291	0.247191	-0.0788791
MON1B|Q7L1V2	2.23847	0.544754	0.141919	-0.11333	MON1B|Q7L1V2	1.19155	0.492608	0.278708	-0.0568744
MON2|Q7Z3U7	4.44065	0.335952	0.0409625	-0.0880032	MON2|Q7Z3U7	3.8369	0.182475	0.0540644	-0.0644569
MORC2|Q9Y6X9	0.242888	0.887624	0.624636	0.0354706	MORC2|Q9Y6X9	0.549183	0.653357	0.461096	-0.0495687
MORC3|Q14149	0.00624935	0.984088	0.937357	0.00682857	MORC3|Q14149	0.559692	0.650256	0.456855	-0.0532401
MORF4L1|Q9UBU8	0.601845	0.789384	0.442121	0.0494785	MORF4L1|Q9UBU8	2.22434	0.32673	0.140281	0.0908916
MORF4L2|Q15014	1.47374	0.647945	0.231383	0.0786601	MORF4L2|Q15014	0.155859	0.82492	0.694182	0.0188851
MOSPD1|Q9UJG1	0.0490635	0.955972	0.825749	0.0186053	MOSPD1|Q9UJG1	0.81669	0.578224	0.369206	-0.0468562
MOSPD2|Q8NHP6	1.85946	0.594093	0.179784	0.0861779	MOSPD2|Q8NHP6	0.700601	0.608344	0.40539	0.0331027
MOSPD3|O75425	0.00805964	0.98182	0.929062	-0.00658764	MOSPD3|O75425	0.0187634	0.94527	0.891538	-0.00943978
MOV10|Q9HCE1	0.254496	0.883773	0.616503	-0.0278577	MOV10|Q9HCE1	0.821877	0.577276	0.367698	0.0476847
MOXD1|Q6UVY6	2.28385	0.538385	0.138041	0.147293	MOXD1|Q6UVY6	29.6166	0.000142336	7.11181607509129e-07	0.375104
MP68|P56378	0.00300145	0.988379	0.956563	0.00679694	MP68|P56378	0.0468849	0.908205	0.829196	0.0217831
MPC1|Q9Y5U8	1.53413	0.639506	0.222213	0.154021	MPC1|Q9Y5U8	0.72794	0.601568	0.396421	-0.0872205
MPC2|O95563	0.38046	0.847926	0.540609	-0.0632113	MPC2|O95563	1.91725	0.367452	0.170496	-0.0989053
MPDU1|O75352	0.856841	0.738981	0.360963	-0.0994728	MPDU1|O75352	8.09581	0.0429871	0.005928	0.223269
MPDZ|O75970	1.13949	0.690094	0.291717	0.0437518	MPDZ|O75970	0.0762781	0.879067	0.783208	-0.012068
MPEG1|Q2M385	0.451046	0.827927	0.505798	0.0917425	MPEG1|Q2M385	0.592871	0.640445	0.444332	0.0689364
MPG|P29372	2.85919	0.473488	0.0980903	0.0979163	MPG|P29372	7.73618	0.0474575	0.00692644	0.0964758
MPHOSPH10|O00566	1.8932	0.591302	0.175966	0.118825	MPHOSPH10|O00566	2.6124	0.284255	0.110466	0.115166
MPHOSPH6|Q99547	0.579942	0.79574	0.450492	0.0455136	MPHOSPH6|Q99547	1.02775	0.527309	0.31413	0.0497276
MPHOSPH8|Q99549	1.89108	0.591734	0.176203	0.106156	MPHOSPH8|Q99549	1.44519	0.443202	0.233295	0.0759911
MPHOSPH9|Q99550	0.694208	0.768132	0.410387	-0.0604369	MPHOSPH9|Q99550	1.05415	0.52098	0.308359	-0.0797512
MPI|P34949	6.86168	0.217211	0.0121176	-0.23775	MPI|P34949	15.7567	0.00432975	0.000170406	-0.251968
MPIG6B|O95866	2.39103	0.528649	0.131028	-0.332827	MPIG6B|O95866	4.26554	0.158997	0.0428851	-0.384217
MPND|Q8N594	0.276911	0.878834	0.602602	0.0449919	MPND|Q8N594	0.0355214	0.921574	0.851189	0.0136233
MPO|P05164	6.29925	0.237991	0.0159235	-0.481902	MPO|P05164	2.24344	0.323976	0.138615	-0.203186
MPP1|Q00013	0.304842	0.869648	0.583721	-0.0339155	MPP1|Q00013	0.726345	0.60208	0.396936	-0.0379073
MPP2|Q14168	0.233245	0.889717	0.631578	0.0433376	MPP2|Q14168	4.33363	0.155197	0.0409727	0.0960619
MPP3|Q13368	1.01968	0.710831	0.319525	0.114628	MPP3|Q13368	0.038289	0.9185	0.845474	-0.0126264
MPP5|Q8N3R9	8.30586	0.171654	0.00614418	0.0895014	MPP5|Q8N3R9	1.20366	0.490129	0.276299	0.0307143
MPP6|Q9NZW5	0.314587	0.868198	0.57779	-0.0807192	MPP6|Q9NZW5	0.89509	0.560096	0.34731	-0.115627
MPP7|Q5T2T1	2.49023	0.510791	0.121884	0.144784	MPP7|Q5T2T1	0.833276	0.574922	0.364416	-0.0625277
MPPE1|Q53F39	0.0192994	0.972112	0.890308	0.0169338	MPPE1|Q53F39	1.53084	0.42977	0.220437	0.116777
MPPED1|O15442	0.16406	0.905971	0.687454	-0.0318953	MPPED1|O15442	0.384322	0.714874	0.537284	-0.046574
MPPED2|Q15777	1.93084	0.584715	0.17182	0.0843945	MPPED2|Q15777	12.4263	0.0108777	0.000745645	0.16049
MPRIP|Q6WCQ1	14.3576	0.0748023	0.000465566	0.219853	MPRIP|Q6WCQ1	19.269	0.00168153	3.87659880243523e-05	0.2208
MPST|P25325	0.000575337	0.994137	0.980975	0.00174793	MPST|P25325	11.108	0.0161535	0.00136783	-0.18547
MPV17|P39210	0.19054	0.898065	0.664652	0.0359224	MPV17|P39210	0.0954902	0.866517	0.758215	0.0202326
MPV17L2|Q567V2	2.4667	0.515413	0.123612	-0.220922	MPV17L2|Q567V2	2.53636	0.292611	0.115757	0.128637
MPZ|P25189	1.02468	0.708972	0.317074	-0.275173	MPZ|P25189	9.74625	0.0245456	0.00259915	-0.484127
MPZL1|O95297	5.65981	0.264202	0.0218679	0.202758	MPZL1|O95297	6.40369	0.0746639	0.0136068	0.162497
MPZL2|O60487	0.054525	0.95349	0.816477	-0.0262807	MPZL2|O60487	3.54262	0.202971	0.0639095	0.148141
MR1|Q95460	1.15764	0.690094	0.291838	0.125839	MR1|Q95460	1.19464	0.494227	0.280212	0.100906
MRAS|O14807	2.55289	0.506551	0.117417	-0.123683	MRAS|O14807	3.11121	0.23639	0.0820568	-0.107327
MRC1|P22897	1.45229	0.650482	0.234751	0.133377	MRC1|P22897	15.648	0.00444693	0.000178605	0.389636
MRC2|Q9UBG0	0.428435	0.835039	0.516244	-0.0740496	MRC2|Q9UBG0	0.404714	0.706393	0.52671	0.0716305
MRE11|P49959	0.47695	0.822267	0.493519	-0.0448218	MRE11|P49959	0.679727	0.614635	0.412442	0.0393332
MRFAP1|Q9Y605	0.853894	0.738836	0.36061	-0.0511596	MRFAP1|Q9Y605	9.95832	0.0230248	0.00234931	-0.138095
MRGBP|Q9NV56	1.80363	0.599775	0.18632	0.172253	MRGBP|Q9NV56	0.273195	0.764622	0.602824	0.0531773
MRGPRF|Q96AM1	0.0408952	0.958963	0.840694	-0.0143713	MRGPRF|Q96AM1	1.3127	0.466224	0.255753	-0.0747424
MRI1|Q9BV20	1.58795	0.631729	0.214416	-0.131698	MRI1|Q9BV20	3.24773	0.226033	0.0757669	-0.119793
MRM1|Q6IN84	0.0967495	0.936367	0.757269	0.0267925	MRM1|Q6IN84	0.860091	0.567467	0.356855	0.0797976
MRM2|Q9UI43	0.315398	0.868195	0.577302	-0.0296132	MRM2|Q9UI43	0.0863138	0.872614	0.769774	0.016034
MRM3|Q9HC36	0.0703687	0.945596	0.792068	0.0153886	MRM3|Q9HC36	0.111508	0.854032	0.739418	-0.0150981
MRNIP|Q6NTE8	0.163897	0.906001	0.687601	0.0320988	MRNIP|Q6NTE8	4.40046	0.151151	0.0394898	-0.151383
MROH1|Q8NDA8	3.099	0.448202	0.0854522	0.0887347	MROH1|Q8NDA8	19.4128	0.00165393	3.65401596932139e-05	0.128277
MRPL1|Q9BYD6	1.07326	0.69979	0.306001	0.061637	MRPL1|Q9BYD6	10.2587	0.0208637	0.00203735	0.151315
MRPL10|Q7Z7H8	0.512795	0.814119	0.477803	0.0426329	MRPL10|Q7Z7H8	7.06227	0.0597653	0.00971815	0.156387
MRPL11|Q9Y3B7	0.853971	0.738836	0.360588	0.0569987	MRPL11|Q9Y3B7	8.633	0.0354237	0.0044497	0.149655
MRPL12|P52815	1.39732	0.6553	0.243669	0.0976164	MRPL12|P52815	11.3391	0.0150538	0.00122853	0.1938
MRPL13|Q9BYD1	0.181901	0.901694	0.671872	0.0439662	MRPL13|Q9BYD1	13.9305	0.00711495	0.000379198	0.227969
MRPL14|Q6P1L8	3.75633	0.386012	0.0591916	0.156755	MRPL14|Q6P1L8	8.26288	0.0398864	0.00533554	0.174113
MRPL15|Q9P015	2.0944	0.563105	0.155091	0.0989864	MRPL15|Q9P015	9.95253	0.0230264	0.00235578	0.19027
MRPL16|Q9NX20	0.657178	0.777111	0.422022	0.0523623	MRPL16|Q9NX20	10.9543	0.0168306	0.00146943	0.210105
MRPL17|Q9NRX2	0.0653169	0.947717	0.7995	-0.0122387	MRPL17|Q9NRX2	3.23529	0.227128	0.0763178	0.0906126
MRPL18|Q9H0U6	0.0220993	0.969328	0.882518	-0.00815303	MRPL18|Q9H0U6	1.40877	0.44914	0.239216	-0.0795372
MRPL19|P49406	0.0703127	0.945596	0.792149	-0.0205923	MRPL19|P49406	2.95573	0.250541	0.0899306	0.0864317
MRPL2|Q5T653	0.755619	0.756769	0.389529	0.0790733	MRPL2|Q5T653	4.72266	0.134881	0.0331055	0.161635
MRPL20|Q9BYC9	0.0930861	0.937523	0.762097	-0.0197661	MRPL20|Q9BYC9	5.46497	0.10413	0.0224908	0.137913
MRPL21|Q7Z2W9	3.76117	0.386012	0.059035	0.110941	MRPL21|Q7Z2W9	5.60295	0.0988212	0.0206599	0.136454
MRPL22|Q9NWU5	0.240131	0.888537	0.626603	0.0188598	MRPL22|Q9NWU5	0.0437285	0.912114	0.834958	0.00978256
MRPL23|Q16540	3.97177	0.371581	0.0526397	0.198402	MRPL23|Q16540	11.819	0.0128955	0.000991022	0.291001
MRPL24|Q96A35	0.0014944	0.991861	0.969342	-0.00188109	MRPL24|Q96A35	5.63309	0.0977127	0.020334	0.102224
MRPL27|Q9P0M9	0.0329172	0.964039	0.856882	0.0150919	MRPL27|Q9P0M9	7.91645	0.0449254	0.00633241	0.206819
MRPL28|Q13084	0.809672	0.74359	0.373229	0.0621751	MRPL28|Q13084	13.3262	0.00840525	0.000496594	0.248638
MRPL3|P09001	0.0332151	0.963807	0.856243	0.0167122	MRPL3|P09001	11.0167	0.0165951	0.00142724	0.1793
MRPL30|Q8TCC3	1.6294	0.624483	0.208638	0.0862845	MRPL30|Q8TCC3	0.319308	0.741332	0.573805	0.0341628
MRPL32|Q9BYC8	1.50697	0.645168	0.227795	0.0828379	MRPL32|Q9BYC8	2.96145	0.250541	0.0900284	-0.105901
MRPL34|Q9BQ48	1.20279	0.680498	0.278868	0.0992056	MRPL34|Q9BQ48	0.320952	0.740583	0.572823	0.0427955
MRPL35|Q9NZE8	0.00165931	0.991361	0.967777	-0.00255477	MRPL35|Q9NZE8	0.0729267	0.882144	0.788115	-0.020276
MRPL37|Q9BZE1	1.25838	0.672405	0.268184	0.0532335	MRPL37|Q9BZE1	10.2698	0.0207926	0.00202676	0.164308
MRPL38|Q96DV4	0.170327	0.904559	0.681872	-0.023204	MRPL38|Q96DV4	2.00761	0.35545	0.160884	0.058065
MRPL39|Q9NYK5	0.00719459	0.982516	0.932797	0.00420366	MRPL39|Q9NYK5	7.02569	0.0606549	0.00990004	0.116428
MRPL4|Q9BYD3	3.04747	0.45289	0.0880053	0.0977675	MRPL4|Q9BYD3	7.59822	0.0495327	0.00742035	0.122183
MRPL40|Q9NQ50	0.311269	0.868861	0.579796	0.030206	MRPL40|Q9NQ50	5.55397	0.100652	0.0212015	0.117771
MRPL41|Q8IXM3	0.290726	0.873228	0.592537	0.0318459	MRPL41|Q8IXM3	7.21193	0.0566651	0.00900976	0.138194
MRPL42|Q9Y6G3	0.0426334	0.958003	0.837392	-0.015194	MRPL42|Q9Y6G3	7.60021	0.0495327	0.00741298	-0.126297
MRPL43|Q8N983	0.16459	0.905911	0.686977	0.0213819	MRPL43|Q8N983	1.95044	0.362991	0.166891	0.0818198
MRPL44|Q9H9J2	0.014661	0.976369	0.90419	-0.00732528	MRPL44|Q9H9J2	3.28481	0.223375	0.0741514	0.0867951
MRPL45|Q9BRJ2	0.432199	0.833967	0.514416	-0.0383642	MRPL45|Q9BRJ2	5.96006	0.0869318	0.0171283	0.101655
MRPL46|Q9H2W6	1.07169	0.700231	0.306351	0.0942391	MRPL46|Q9H2W6	8.62581	0.0354988	0.00446535	0.254641
MRPL47|Q9HD33	1.80271	0.599934	0.18643	0.0790018	MRPL47|Q9HD33	2.55177	0.291007	0.114612	0.0988877
MRPL48|Q96GC5	0.0542568	0.95349	0.81692	-0.0206085	MRPL48|Q96GC5	3.13775	0.234881	0.0807904	0.110612
MRPL49|Q13405	1.67372	0.618353	0.202667	-0.0804529	MRPL49|Q13405	0.592462	0.640445	0.444022	0.0426992
MRPL50|Q8N5N7	0.0711904	0.945352	0.790887	-0.0160934	MRPL50|Q8N5N7	2.49941	0.296108	0.118334	0.0691639
MRPL51|Q4U2R6	0.781922	0.749411	0.381472	-0.093669	MRPL51|Q4U2R6	0.00237566	0.98113	0.961263	0.00417889
MRPL52|Q86TS9	1.30701	0.666903	0.259261	-0.0969939	MRPL52|Q86TS9	3.47373	0.207913	0.0664855	0.140991
MRPL53|Q96EL3	2.84298	0.475464	0.0990179	0.112593	MRPL53|Q96EL3	4.6286	0.139484	0.0348465	0.12763
MRPL54|Q6P161	0.0542568	0.95349	0.81692	-0.01242	MRPL54|Q6P161	4.4159	0.15051	0.0391555	0.121763
MRPL55|Q7Z7F7	1.53713	0.638654	0.221769	0.122294	MRPL55|Q7Z7F7	6.95806	0.0622056	0.0102458	0.218428
MRPL57|Q9BQC6	0.906625	0.72923	0.346333	0.0611323	MRPL57|Q9BQC6	0.189324	0.806469	0.6648	0.0281368
MRPL58|Q14197	0.0267058	0.96737	0.870954	0.00949066	MRPL58|Q14197	5.88325	0.0892125	0.01783	0.110616
MRPL9|Q9BYD2	0.390743	0.845524	0.535212	0.0333333	MRPL9|Q9BYD2	6.44096	0.0735975	0.0133479	0.112475
MRPS10|P82664	0.888135	0.733319	0.351248	-0.109996	MRPS10|P82664	9.24503	0.029105	0.00330601	0.229488
MRPS11|P82912	0.263289	0.881252	0.610496	0.0282712	MRPS11|P82912	1.67134	0.40512	0.200271	0.0580985
MRPS12|O15235	0.0850861	0.941468	0.771922	0.0175997	MRPS12|O15235	4.91356	0.126878	0.0298511	0.107022
MRPS14|O60783	0.265934	0.881295	0.610603	0.0733201	MRPS14|O60783	0.248371	0.776038	0.620599	-0.0405381
MRPS15|P82914	0.523064	0.810255	0.473454	0.0638029	MRPS15|P82914	16.3676	0.00364139	0.000131026	0.300613
MRPS16|Q9Y3D3	1.07326	0.69979	0.306002	0.0752778	MRPS16|Q9Y3D3	1.8559	0.376527	0.177405	0.0941008
MRPS17|Q9Y2R5	3.56012	0.402838	0.065947	0.125909	MRPS17|Q9Y2R5	10.9189	0.0170426	0.00149391	0.181479
MRPS18A|Q9NVS2	0.210931	0.893662	0.648352	-0.0480995	MRPS18A|Q9NVS2	1.66379	0.406115	0.201278	0.0882918
MRPS18B|Q9Y676	0.479835	0.822054	0.492221	0.0469686	MRPS18B|Q9Y676	16.1996	0.00383386	0.000140812	0.222891
MRPS18C|Q9Y3D5	1.74679	0.606452	0.193269	-0.127553	MRPS18C|Q9Y3D5	6.21447	0.0798026	0.015005	0.120684
MRPS2|Q9Y399	0.267708	0.880428	0.607525	0.0332549	MRPS2|Q9Y399	2.86008	0.26041	0.0951885	0.0803201
MRPS21|P82921	0.0147575	0.976369	0.903876	-0.00731864	MRPS21|P82921	2.84401	0.261661	0.096105	0.088584
MRPS22|P82650	0.319896	0.86651	0.57461	0.0412844	MRPS22|P82650	15.6539	0.00444693	0.000178146	0.237088
MRPS23|Q9Y3D9	0.069527	0.945956	0.793286	-0.0165201	MRPS23|Q9Y3D9	7.31949	0.0546344	0.00853423	0.152607
MRPS24|Q96EL2	1.76663	0.604655	0.19081	0.0938746	MRPS24|Q96EL2	2.6909	0.276731	0.105346	0.0994224
MRPS25|P82663	3.11785	0.4469	0.0845387	0.132526	MRPS25|P82663	5.30539	0.110127	0.0241917	0.14297
MRPS26|Q9BYN8	0.592341	0.791975	0.445723	0.0375035	MRPS26|Q9BYN8	0.558823	0.650321	0.457203	0.0399732
MRPS27|Q92552	0.291025	0.873174	0.592347	0.0312721	MRPS27|Q92552	11.3677	0.014936	0.00121237	0.176782
MRPS28|Q9Y2Q9	0.571058	0.798206	0.453959	-0.0527732	MRPS28|Q9Y2Q9	5.82277	0.0911245	0.0184038	-0.133588
MRPS30|Q9NP92	2.08399	0.565499	0.156097	0.0599684	MRPS30|Q9NP92	3.72774	0.189937	0.0575096	0.0891213
MRPS31|Q92665	0.600825	0.789506	0.442505	0.0504757	MRPS31|Q92665	7.51379	0.0508676	0.00774071	0.143368
MRPS33|Q9Y291	1.1175	0.693211	0.29636	0.0728935	MRPS33|Q9Y291	12.4378	0.0108776	0.00074176	0.205671
MRPS34|P82930	2.07612	0.566278	0.156863	0.128948	MRPS34|P82930	4.07829	0.168497	0.0472136	0.129668
MRPS35|P82673	1.51351	0.643166	0.225293	0.0991218	MRPS35|P82673	7.62224	0.0492296	0.00733179	0.175984
MRPS36|P82909	0.0203968	0.97019	0.887102	0.0186899	MRPS36|P82909	0.138622	0.835683	0.710764	0.0290701
MRPS5|P82675	0.808836	0.743926	0.373474	0.0567058	MRPS5|P82675	7.86658	0.0455422	0.0064912	0.140734
MRPS6|P82932	2.04754	0.571044	0.15968	0.0812624	MRPS6|P82932	1.54708	0.42598	0.217657	0.0541894
MRPS7|Q9Y2R9	0.0367756	0.961722	0.848825	-0.0150756	MRPS7|Q9Y2R9	11.2043	0.0156318	0.0013079	0.174458
MRPS9|P82933	0.293314	0.872719	0.5909	0.029569	MRPS9|P82933	13.3021	0.00847153	0.000501995	0.15691
MRRF|Q96E11	0.0104757	0.980606	0.918954	-0.0056022	MRRF|Q96E11	6.4495	0.0734394	0.0132893	-0.096964
MRS2|Q9HD23	0.187477	0.899931	0.667189	-0.0340703	MRS2|Q9HD23	0.261339	0.769998	0.610788	-0.0274996
MRTFA|Q969V6	0.0490525	0.955972	0.825769	-0.0115674	MRTFA|Q969V6	0.917626	0.554255	0.34135	0.0340309
MRTFB|Q9ULH7	0.166468	0.905576	0.685294	0.0269464	MRTFB|Q9ULH7	2.76248	0.270373	0.100908	0.0963589
MRTO4|Q9UKD2	0.15356	0.910434	0.697092	-0.0243543	MRTO4|Q9UKD2	4.61066	0.140364	0.0351895	0.124734
MRVI1|Q9Y6F6	1.87101	0.593495	0.178466	0.143299	MRVI1|Q9Y6F6	1.15298	0.499661	0.286562	0.0887911
MSANTD2|Q6P1R3	0.162492	0.906335	0.68887	-0.033255	MSANTD2|Q6P1R3	2.57887	0.287915	0.112738	-0.0920783
MSANTD3|Q96H12	0.588088	0.792694	0.44735	-0.155139	MSANTD3|Q96H12	1.0714	0.517318	0.304193	-0.13039
MSANTD4|Q8NCY6	0.0149789	0.976369	0.903237	-0.012078	MSANTD4|Q8NCY6	6.00163	0.0869318	0.0171303	-0.182583
MSH2|P43246	0.23714	0.889056	0.628752	-0.0374104	MSH2|P43246	0.457147	0.686256	0.501157	-0.0488776
MSH3|P20585	0.0564343	0.952728	0.813351	0.0133599	MSH3|P20585	0.1657	0.819339	0.685187	0.0219914
MSH4|O15457	0.0276082	0.96737	0.869148	0.0237041	MSH4|O15457	0.514014	0.667149	0.476386	-0.0703615
MSH5|O43196	2.51769	0.508705	0.119903	0.124097	MSH5|O43196	2.35955	0.311762	0.128962	0.115345
MSH6|P52701	1.28625	0.668906	0.263023	-0.0884197	MSH6|P52701	1.28243	0.473235	0.261258	-0.0754176
MSI1|O43347	0.364388	0.852577	0.54925	0.0370673	MSI1|O43347	0.251479	0.773713	0.617587	0.033722
MSI2|Q96DH6	0.0394783	0.959537	0.843441	-0.0169081	MSI2|Q96DH6	0.495153	0.672909	0.483939	-0.0538167
MSL1|Q68DK7	0.0188877	0.972312	0.89133	0.00898993	MSL1|Q68DK7	3.3142	0.220941	0.0728981	-0.0963193
MSL2|Q9HCI7	0.0410582	0.958881	0.840381	0.0139048	MSL2|Q9HCI7	0.258971	0.771061	0.612406	-0.0270649
MSL3|Q8N5Y2	0.518928	0.811534	0.475197	0.0437032	MSL3|Q8N5Y2	2.39363	0.307207	0.126276	-0.0615924
MSMO1|Q15800	1.33849	0.661838	0.253687	0.0904642	MSMO1|Q15800	11.3882	0.014906	0.00120093	0.245732
MSN|P26038	2.64026	0.497567	0.111495	0.190189	MSN|P26038	0.741984	0.596782	0.391926	0.0681838
MSR1|P21757	0.312621	0.868754	0.578977	-0.106535	MSR1|P21757	7.3669	0.053572	0.00833302	0.332405
MSRA|Q9UJ68	2.65767	0.495841	0.110356	-0.131901	MSRA|Q9UJ68	12.5313	0.0106066	0.00071089	-0.148148
MSRB2|Q9Y3D2	0.727052	0.76174	0.398565	0.0684098	MSRB2|Q9Y3D2	0.124333	0.845436	0.725426	-0.0183363
MSRB3|Q8IXL7	2.471	0.51465	0.123294	0.148512	MSRB3|Q8IXL7	0.0109599	0.958244	0.916917	-0.00779812
MSTO1|Q9BUK6	1.12094	0.692792	0.295627	-0.062927	MSTO1|Q9BUK6	2.30105	0.317757	0.133726	0.0710664
MSX1|P28360	0.512667	0.814382	0.478364	-0.0693887	MSX1|P28360	1.68149	0.404642	0.199531	-0.108495
MT-ATP6|P00846	0.02487	0.967841	0.87543	0.029047	MT-ATP6|P00846	1.35235	0.458624	0.248761	-0.118681
MT-ATP8|P03928	0.464215	0.824815	0.499314	0.064039	MT-ATP8|P03928	0.184573	0.809247	0.668773	0.0272426
MT-CO1|P00395	0.222318	0.891319	0.640206	-0.0569855	MT-CO1|P00395	0.68272	0.614067	0.411674	-0.0751434
MT-CO2|P00403	3.00529	0.457128	0.0901593	0.186104	MT-CO2|P00403	0.486024	0.675022	0.487983	0.0485316
MT-CO3|P00414	0.098989	0.934544	0.754568	0.0462949	MT-CO3|P00414	1.01797	0.529995	0.316427	0.145547
MT-ND1|P03886	0.21108	0.893662	0.648236	0.0703168	MT-ND1|P03886	0.370483	0.720519	0.544684	0.046976
MT-ND2|P03891	4.24236	0.351671	0.0471492	-0.475605	MT-ND2|P03891	0.160864	0.821364	0.690038	-0.0783769
MT-ND3|P03897	0.0529471	0.95428	0.819103	0.0143873	MT-ND3|P03897	3.19102	0.230257	0.0783131	-0.104338
MT-ND4|P03905	0.242296	0.887663	0.625056	0.0467365	MT-ND4|P03905	3.26238	0.224839	0.0751241	-0.12839
MT-ND5|P03915	6.03312	0.248801	0.0181545	0.201977	MT-ND5|P03915	1.22295	0.486292	0.272516	0.0709402
MT1F|P04733	10.4472	0.12837	0.00235991	-0.574694	MT1F|P04733	10.5526	0.018946	0.00177369	-0.597882
MT1HL1|P0DM35	2.20905	0.551136	0.145453	-0.276633	MT1HL1|P0DM35	4.44305	0.15051	0.0391606	-0.272955
MT1M|Q8N339	8.78647	0.157918	0.00493268	-0.460265	MT1M|Q8N339	10.9501	0.0168466	0.0014723	-0.454982
MT1X|P80297	7.27089	0.213193	0.011381	-0.754012	MT1X|P80297	4.08994	0.17395	0.0498613	-0.430223
MT2A|P02795	20.4758	0.0283087	4.71480723050968e-05	-0.750359	MT2A|P02795	7.73923	0.0474575	0.00691595	-0.457888
MT3|P25713	2.06887	0.567417	0.157571	-0.268009	MT3|P25713	0.00260788	0.980384	0.959415	-0.00753479
MTA1|Q13330	7.39982	0.196958	0.00937483	0.174079	MTA1|Q13330	4.40865	0.15095	0.0393121	0.131598
MTA2|O94776	1.49033	0.646458	0.228818	0.0802373	MTA2|O94776	1.55165	0.425113	0.216987	0.0817149
MTA3|Q9BTC8	2.74915	0.48441	0.104585	0.0813008	MTA3|Q9BTC8	1.18074	0.494969	0.280882	0.0557306
MTAP|Q13126	0.619164	0.784857	0.435674	-0.041208	MTAP|Q13126	0.0149216	0.951058	0.903122	0.00599648
MTCH1|Q9NZJ7	1.54349	0.638618	0.220832	0.102105	MTCH1|Q9NZJ7	0.1202	0.847952	0.729843	-0.0210397
MTCH2|Q9Y6C9	0.558906	0.801124	0.45877	0.0772233	MTCH2|Q9Y6C9	0.353105	0.728313	0.55425	0.0464877
MTCL1|Q9Y4B5	0.707611	0.765707	0.404892	0.0600033	MTCL1|Q9Y4B5	0.196267	0.802567	0.659098	-0.0218506
MTDH|Q86UE4	7.19314	0.207066	0.0103405	0.217577	MTDH|Q86UE4	2.84028	0.26187	0.0963188	0.0944318
MTERF1|Q99551	1.90212	0.59225	0.176591	0.177889	MTERF1|Q99551	2.25722	0.322881	0.137836	-0.105678
MTERF3|Q96E29	0.960922	0.720023	0.333683	0.101662	MTERF3|Q96E29	4.48436	0.148045	0.0380364	0.196809
MTERF4|Q7Z6M4	6.34306	0.241599	0.0165078	-0.163369	MTERF4|Q7Z6M4	1.99285	0.357598	0.162812	-0.0874974
MTF1|Q14872	2.31137	0.538781	0.138251	-0.174087	MTF1|Q14872	0.464198	0.685023	0.498635	-0.0509974
MTF2|Q9Y483	0.00912064	0.981031	0.924596	-0.031112	MTF2|Q9Y483	4.36667	0.155596	0.0411222	-0.246214
MTFMT|Q96DP5	0.509815	0.814624	0.479077	0.040314	MTFMT|Q96DP5	0.00117994	0.985892	0.972694	-0.00130254
MTFP1|Q9UDX5	0.141882	0.915204	0.708269	-0.0305233	MTFP1|Q9UDX5	6.94573	0.0623173	0.0103102	-0.175345
MTFR1|Q15390	1.88775	0.593994	0.179635	-0.109267	MTFR1|Q15390	0.986707	0.538222	0.324821	-0.0792139
MTFR1L|Q9H019	1.74478	0.606452	0.193522	0.0755074	MTFR1L|Q9H019	0.772218	0.588638	0.382496	-0.0540147
MTG1|Q9BT17	0.32849	0.863997	0.569535	0.0362057	MTG1|Q9BT17	10.8904	0.0171853	0.00151396	0.136161
MTG2|Q9H4K7	0.535711	0.807296	0.468186	-0.0504749	MTG2|Q9H4K7	0.488449	0.674101	0.486903	0.0335339
MTHFD1|P11586	0.374277	0.849282	0.543904	-0.062266	MTHFD1|P11586	1.67274	0.40501	0.200084	-0.100755
MTHFD1L|Q6UB35	0.101024	0.933429	0.752143	-0.0190037	MTHFD1L|Q6UB35	6.83948	0.0643614	0.010883	0.152276
MTHFD2|P13995	0.283891	0.8759	0.596905	-0.0459675	MTHFD2|P13995	1.24575	0.48144	0.268129	0.0836559
MTHFD2L|Q9H903	1.08261	0.697961	0.30393	-0.0564248	MTHFD2L|Q9H903	10.8339	0.0174353	0.00156351	-0.132143
MTHFR|P42898	13.9711	0.080159	0.000543184	-0.262797	MTHFR|P42898	11.3015	0.0151972	0.00125019	-0.141179
MTHFS|P49914	1.48993	0.646458	0.228878	-0.0890349	MTHFS|P49914	3.23222	0.22731	0.0764543	-0.0896391
MTHFSD|Q2M296	0.0828074	0.942551	0.774911	-0.0204153	MTHFSD|Q2M296	0.115681	0.851164	0.734771	-0.0240427
MTIF2|P46199	0.115238	0.927843	0.735911	-0.0235422	MTIF2|P46199	0.341995	0.733238	0.560534	0.0293113
MTIF3|Q9H2K0	3.14355	0.444178	0.0833112	-0.11071	MTIF3|Q9H2K0	2.97751	0.248052	0.0887794	-0.0793353
MTM1|Q13496	5.0528	0.297761	0.0297687	-0.230049	MTM1|Q13496	0.34868	0.730196	0.556736	-0.0393215
MTMR1|Q13613	0.758144	0.756122	0.388745	0.0396993	MTMR1|Q13613	1.84676	0.377751	0.178462	0.043141
MTMR10|Q9NXD2	0.418718	0.837622	0.521017	0.0259948	MTMR10|Q9NXD2	4.83879	0.130127	0.0310831	0.0636536
MTMR11|A4FU01	3.65845	0.394257	0.0624607	0.131374	MTMR11|A4FU01	2.18795	0.331494	0.143518	0.105858
MTMR12|Q9C0I1	7.87513	0.180413	0.00750028	-0.171464	MTMR12|Q9C0I1	0.0433728	0.912578	0.835621	0.00917268
MTMR14|Q8NCE2	1.00681	0.711501	0.321282	0.0499403	MTMR14|Q8NCE2	2.81277	0.264389	0.0979144	0.0669351
MTMR2|Q13614	0.222664	0.891319	0.639403	-0.0207994	MTMR2|Q13614	0.55477	0.651771	0.458834	0.0268052
MTMR3|Q13615	1.02328	0.709427	0.317401	-0.0414528	MTMR3|Q13615	0.300444	0.750604	0.585324	-0.0202051
MTMR4|Q9NYA4	1.90599	0.590159	0.174544	0.176956	MTMR4|Q9NYA4	1.55268	0.425113	0.216894	-0.11289
MTMR6|Q9Y217	4.70256	0.318206	0.0356951	0.134573	MTMR6|Q9Y217	6.99917	0.0611808	0.0100341	0.108514
MTMR7|Q9Y216	0.168545	0.904917	0.683447	0.0327657	MTMR7|Q9Y216	0.526516	0.661823	0.470461	-0.0369982
MTMR9|Q96QG7	0.440864	0.831087	0.51025	0.0431708	MTMR9|Q96QG7	0.251624	0.773713	0.617486	0.0247976
MTO1|Q9Y2Z2	0.0071418	0.982568	0.933044	-0.00555279	MTO1|Q9Y2Z2	0.356457	0.727074	0.55238	-0.024873
MTOR|P42345	2.61627	0.49931	0.113086	0.0405187	MTOR|P42345	5.03528	0.121308	0.0279556	0.0592664
MTPAP|Q9NVV4	0.0198066	0.971154	0.888736	-0.00852664	MTPAP|Q9NVV4	0.286888	0.757764	0.593896	0.0354384
MTPN|P58546	10.4445	0.12837	0.00236272	-0.362578	MTPN|P58546	19.4961	0.00162849	3.53123751527854e-05	-0.403562
MTR|Q99707	1.34146	0.66151	0.253169	-0.0702435	MTR|Q99707	2.02138	0.353469	0.159476	-0.0691446
MTREX|P42285	3.03966	0.453415	0.0883999	0.0821805	MTREX|P42285	13.5695	0.00781624	0.00044535	0.161682
MTRF1|O75570	0.101782	0.933091	0.751246	0.0354065	MTRF1|O75570	0.063147	0.890461	0.802315	0.0129217
MTRF1L|Q9UGC7	0.591439	0.792679	0.447022	-0.0583187	MTRF1L|Q9UGC7	0.0365705	0.920103	0.848938	0.0115873
MTRR|Q9UBK8	0.770722	0.752722	0.384873	-0.0654634	MTRR|Q9UBK8	14.7906	0.00561648	0.000259457	-0.158424
MTSS1|O43312	0.0451001	0.95674	0.832824	-0.0117649	MTSS1|O43312	0.557321	0.650798	0.457807	0.0279841
MTSS1L|Q765P7	0.897598	0.731019	0.348721	0.0937276	MTSS1L|Q765P7	0.101665	0.861916	0.750777	0.0242286
MTTP|P55157	1.89381	0.59303	0.177515	-0.144977	MTTP|P55157	11.0978	0.0165951	0.00142851	-0.266425
MTURN|Q8N3F0	3.97169	0.371581	0.052642	-0.279909	MTURN|Q8N3F0	22.0825	0.000859383	1.24345689148222e-05	-0.441982
MTUS1|Q9ULD2	0.183919	0.900913	0.670168	0.0207612	MTUS1|Q9ULD2	0.078166	0.877678	0.780611	0.00968214
MTUS2|Q5JR59	0.0249221	0.967841	0.8753	0.0160498	MTUS2|Q5JR59	4.49897	0.146299	0.0374084	-0.134089
MTX1|Q13505	1.4867	0.646743	0.229376	0.071306	MTX1|Q13505	0.0152984	0.950224	0.901913	0.00577101
MTX2|O75431	0.223535	0.891146	0.638751	0.0430068	MTX2|O75431	7.18441	0.0572084	0.00913583	0.158025
MTX3|Q5HYI7	1.35183	0.66056	0.251371	0.079228	MTX3|Q5HYI7	2.39386	0.307207	0.126258	0.0789246
MUL1|Q969V5	1.21274	0.679533	0.276916	-0.0529676	MUL1|Q969V5	1.73011	0.395521	0.192629	-0.0515519
MUSTN1|Q8IVN3	0.200198	0.895203	0.656807	0.0798072	MUSTN1|Q8IVN3	0.148768	0.828461	0.700868	-0.0641599
MUTYH|Q9UIF7	0.640199	0.781902	0.429539	-0.131986	MUTYH|Q9UIF7	0.165062	0.819664	0.686174	-0.0466635
MVB12A|Q96EY5	0.303304	0.869807	0.584668	-0.0427668	MVB12A|Q96EY5	3.64007	0.196356	0.0604489	-0.0814098
MVB12B|Q9H7P6	0.200517	0.8952	0.656552	-0.0268775	MVB12B|Q9H7P6	0.678621	0.614981	0.412821	-0.036742
MVD|P53602	9.07342	0.149322	0.00433254	-0.300828	MVD|P53602	15.0083	0.0052971	0.000235881	-0.25997
MVK|Q03426	14.6616	0.0702786	0.000412751	0.197974	MVK|Q03426	10.5688	0.0188203	0.00176028	0.12813
MVP|Q14764	0.00384651	0.986234	0.950834	-0.00665425	MVP|Q14764	7.83318	0.0460429	0.00659988	0.22485
MX1|P20591	2.34396	0.531715	0.133094	0.335398	MX1|P20591	7.66297	0.0487256	0.00718412	0.371838
MX2|P20592	5.6	0.264766	0.0225352	0.328024	MX2|P20592	7.87256	0.0454996	0.00647194	0.268414
MXI1|P50539	0.410652	0.839848	0.525039	0.0661495	MXI1|P50539	0.0170793	0.947659	0.896392	-0.00871652
MXRA5|Q9NR99	0.377568	0.848353	0.542146	0.0643953	MXRA5|Q9NR99	0.62461	0.630865	0.431971	-0.0673396
MXRA7|P84157	2.89878	0.46998	0.0958665	0.145041	MXRA7|P84157	0.355178	0.727758	0.553092	0.0343424
MXRA8|Q9BRK3	0.18926	0.898974	0.665709	0.0493699	MXRA8|Q9BRK3	0.175015	0.814823	0.676955	0.0420796
MYADM|Q96S97	0.598341	0.790192	0.443444	0.0568051	MYADM|Q96S97	4.42252	0.150334	0.0390131	-0.124657
MYBBP1A|Q9BQG0	0.769692	0.752951	0.385188	0.0834149	MYBBP1A|Q9BQG0	5.30307	0.110189	0.0242217	0.196032
MYBPC1|Q00872	3.46352	0.412475	0.0695827	-0.306347	MYBPC1|Q00872	3.60377	0.19871	0.0617136	-0.300011
MYBPC2|Q14324	0.0577825	0.952493	0.811569	0.0418687	MYBPC2|Q14324	1.37912	0.455357	0.2456	0.216623
MYCBP|Q99417	0.0148258	0.976369	0.903655	0.0100065	MYCBP|Q99417	3.11934	0.236118	0.0816667	0.0770674
MYCBP2|O75592	3.88517	0.37487	0.0551724	0.074564	MYCBP2|O75592	6.42061	0.0741642	0.0134886	0.0623094
MYCT1|Q8N699	0.683543	0.769605	0.412934	-0.102351	MYCT1|Q8N699	0.179109	0.813207	0.673419	-0.0291239
MYD88|Q99836	1.69508	0.615399	0.199865	-0.197411	MYD88|Q99836	3.55461	0.201921	0.0634721	-0.136457
MYDGF|Q969H8	0.335236	0.861521	0.565613	-0.0602864	MYDGF|Q969H8	0.000890607	0.988406	0.976276	0.00253828
MYEF2|Q9P2K5	0.074452	0.944658	0.786268	0.033445	MYEF2|Q9P2K5	0.265014	0.768656	0.608295	-0.0689959
MYH1|P12882	1.6176	0.625462	0.210263	-0.204773	MYH1|P12882	0.791723	0.583701	0.376585	-0.183516
MYH10|P35580	1.09929	0.696032	0.30028	0.0881427	MYH10|P35580	4.66150087474388e-05	0.997106	0.994572	-0.000313722
MYH11|P35749	1.37573	0.657243	0.247286	0.226796	MYH11|P35749	1.4961	0.434616	0.225316	-0.219544
MYH13|Q9UKX3	0.0874692	0.940911	0.769769	-0.0644228	MYH13|Q9UKX3	0.463305	0.685705	0.499733	-0.216203
MYH14|Q7Z406	0.00258571	0.988603	0.959681	-0.00389612	MYH14|Q7Z406	2.13568	0.337676	0.148318	0.0984004
MYH2|Q9UKX2	2.32892	0.534389	0.13506	-0.238358	MYH2|Q9UKX2	0.874282	0.564604	0.353521	-0.24309
MYH3|P11055	0.00515532	0.985233	0.943208	0.0109516	MYH3|P11055	0.761775	0.592276	0.386786	-0.182293
MYH4|Q9Y623	4.64255	0.32502	0.0379542	-0.400472	MYH4|Q9Y623	0.0325689	0.925249	0.857364	-0.0533176
MYH7|P12883	2.20869	0.549603	0.144531	-0.434485	MYH7|P12883	2.05299	0.349477	0.156296	-0.338705
MYH7B|A7E2Y1	1.03248	0.708953	0.316549	-0.0944491	MYH7B|A7E2Y1	38.7425	2.155266677866e-05	3.96744391963412e-08	-0.330428
MYH9|P35579	0.0276113	0.96737	0.868805	0.0133081	MYH9|P35579	1.89967	0.370378	0.172443	0.0856082
MYL1|P05976	2.26786	0.5407	0.139393	-0.424045	MYL1|P05976	3.16796	0.232036	0.0793754	-0.438815
MYL12B|O14950	0.368991	0.851976	0.54675	-0.109095	MYL12B|O14950	0.36402	0.723912	0.548205	0.0534699
MYL2|P10916	2.985	0.459628	0.0912164	-0.393381	MYL2|P10916	6.81783	0.0647734	0.0110038	-0.423625
MYL3|P08590	0.251459	0.884899	0.618607	-0.113077	MYL3|P08590	1.58328	0.41938	0.212411	-0.222166
MYL4|P12829	15.0878	0.0690981	0.000349076	-0.445156	MYL4|P12829	3.38032	0.215684	0.0701617	-0.264128
MYL5|Q02045	0.646214	0.779816	0.426342	-0.0900972	MYL5|Q02045	1.70596	0.400791	0.196496	-0.266961
MYL6|P60660	1.60206	0.628791	0.212427	0.178355	MYL6|P60660	0.00668141	0.969151	0.935084	0.00904559
MYL6B|P14649	3.79339	0.383818	0.0580034	-0.108866	MYL6B|P14649	2.07187	0.347241	0.154432	-0.065957
MYL7|Q01449	0.342067	0.861122	0.564097	0.096445	MYL7|Q01449	0.879293	0.564593	0.353293	-0.134452
MYL9|P24844	2.0992	0.562505	0.15463	0.230355	MYL9|P24844	0.0652137	0.888604	0.799176	-0.0327037
MYLK|Q15746	0.277862	0.878272	0.600815	0.0860163	MYLK|Q15746	0.38586	0.714158	0.536473	-0.0766059
MYLK2|Q9H1R3	1.70825	0.616443	0.200528	-0.273911	MYLK2|Q9H1R3	0.0413628	0.915066	0.839633	-0.0208604
MYLPF|Q96A32	0.790676	0.747169	0.378844	-0.15928	MYLPF|Q96A32	0.109334	0.855487	0.741877	-0.0715705
MYO10|Q9HD67	0.205107	0.894364	0.652907	0.0323445	MYO10|Q9HD67	1.45153	0.441869	0.232284	0.061277
MYO16|Q9Y6X6	1.43723	0.65327	0.240293	-0.244472	MYO16|Q9Y6X6	0.346034	0.73172	0.558732	0.0775316
MYO18A|Q92614	2.78258	0.481267	0.102562	0.0551893	MYO18A|Q92614	10.0061	0.0228409	0.00229651	0.109965
MYO19|Q96H55	0.589482	0.792609	0.446815	0.0442592	MYO19|Q96H55	0.0990208	0.864146	0.753931	0.0183221
MYO1B|O43795	0.0394862	0.959537	0.843425	0.0244529	MYO1B|O43795	6.28554	0.0777403	0.0144628	0.217085
MYO1C|O00159	1.00456	0.711767	0.321818	0.0701478	MYO1C|O00159	1.02888	0.526946	0.313867	0.0604457
MYO1D|O94832	2.26188	0.541615	0.139903	0.131209	MYO1D|O94832	0.186376	0.808506	0.667258	0.0300171
MYO1E|Q12965	0.253927	0.883908	0.616896	0.0292464	MYO1E|Q12965	0.00443709	0.975087	0.947078	-0.00266653
MYO1F|O00160	0.582382	0.794613	0.449547	0.0699254	MYO1F|O00160	16.0669	0.00400147	0.000149073	0.220534
MYO1G|B0I1T2	1.31322	0.665184	0.258149	-0.129159	MYO1G|B0I1T2	0.37882	0.716836	0.540203	-0.0388585
MYO5A|Q9Y4I1	3.90571	0.374047	0.0545599	0.184495	MYO5A|Q9Y4I1	9.14016	0.0300788	0.00347773	0.161765
MYO5B|Q9ULV0	0.789904	0.747169	0.379074	-0.0819887	MYO5B|Q9ULV0	0.000300374	0.993957	0.986221	0.00165386
MYO5C|Q9NQX4	0.0997308	0.934316	0.753681	0.0212498	MYO5C|Q9NQX4	1.04893	0.521574	0.309231	0.0498018
MYO6|Q9UM54	0.216822	0.892028	0.643822	-0.0336699	MYO6|Q9UM54	1.29189	0.470764	0.259522	0.0586774
MYO7A|Q13402	0.1675	0.905304	0.684375	-0.0319028	MYO7A|Q13402	2.94	0.251833	0.0907727	-0.0871085
MYO9A|B2RTY4	1.37907	0.657243	0.246722	0.0285271	MYO9A|B2RTY4	2.80359	0.265199	0.0984534	0.0363312
MYO9B|Q13459	4.95695	0.305482	0.0312765	0.0699831	MYO9B|Q13459	0.00525356	0.972515	0.942423	-0.00185275
MYOF|Q9NZM1	2.31858	0.534389	0.135157	0.118042	MYOF|Q9NZM1	11.3415	0.0150535	0.00122719	0.172087
MYOM1|P52179	0.855786	0.739307	0.362826	-0.164107	MYOM1|P52179	0.588359	0.643532	0.447449	-0.166675
MYOM2|P54296	0.0910432	0.938367	0.764458	-0.0375236	MYOM2|P54296	1.7127	0.399936	0.195626	-0.218094
MYORG|Q6NSJ0	0.690697	0.768132	0.410519	0.0819435	MYORG|Q6NSJ0	5.12217	0.117262	0.026681	0.169391
MYOZ1|Q9NP98	0.015988	0.97603	0.89997	0.0252175	MYOZ1|Q9NP98	0.413464	0.702791	0.522288	-0.116808
MYPN|Q86TC9	2.67364	0.497624	0.111823	-0.406919	MYPN|Q86TC9	2.54568	0.294299	0.116657	-0.320562
MYRF|Q9Y2G1	4.48718	0.336726	0.0413233	-0.210027	MYRF|Q9Y2G1	13.7797	0.00759237	0.000428601	-0.260815
MYRIP|Q8NFW9	0.0850589	0.941468	0.771958	-0.0226203	MYRIP|Q8NFW9	21.3943	0.000990051	1.63605295204739e-05	0.186897
MYSM1|Q5VVJ2	7.0605	0.211803	0.0110157	0.23109	MYSM1|Q5VVJ2	2.61215	0.284255	0.110483	0.117007
MYT1L|Q9UL68	0.036873	0.961722	0.848628	0.0147594	MYT1L|Q9UL68	0.117228	0.850146	0.733072	-0.0272863
MYZAP|P0CAP1	5.33828	0.281756	0.0257248	-0.146215	MYZAP|P0CAP1	0.173006	0.815795	0.678709	-0.0208648
MZT1|Q08AG7	11.1954	0.11308	0.00171013	0.166188	MZT1|Q08AG7	3.84304	0.18206	0.0538775	0.0817069
MZT2A|Q6P582	2.54657	0.506796	0.117859	0.104358	MZT2A|Q6P582	1.91095	0.368273	0.171191	0.0601589
MZT2B|Q6NZ67	14.2878	0.0748023	0.000478661	0.313967	MZT2B|Q6NZ67	12.3204	0.0111562	0.000782483	0.18726
N4BP1|O75113	1.43487	0.652193	0.237533	-0.0810149	N4BP1|O75113	1.25345	0.479607	0.266668	-0.0380279
N4BP2|Q86UW6	3.02871	0.458691	0.0905902	-0.192266	N4BP2|Q86UW6	2.19376	0.331354	0.143402	-0.14093
N4BP2L1|Q5TBK1	0.591689	0.791975	0.445972	-0.0840249	N4BP2L1|Q5TBK1	8.48159	0.0369616	0.00479192	-0.176239
N4BP2L2|Q92802	0.979205	0.715026	0.327931	0.0771018	N4BP2L2|Q92802	10.3213	0.0203654	0.00197798	0.197494
N4BP3|O15049	0.350868	0.856181	0.556724	-0.047066	N4BP3|O15049	4.42796	0.15001	0.0388965	-0.113068
N6AMT1|Q9Y5N5	0.848108	0.739307	0.363393	-0.0918691	N6AMT1|Q9Y5N5	4.43221	0.15051	0.0391359	-0.142414
NAA10|P41227	5.23408	0.2878	0.0271274	-0.17439	NAA10|P41227	9.35112	0.0281283	0.00314125	-0.137483
NAA15|Q9BXJ9	8.68524	0.160693	0.00516492	-0.272297	NAA15|Q9BXJ9	8.77534	0.0339608	0.00415122	-0.197955
NAA16|Q6N069	2.43636	0.520023	0.125881	-0.0959197	NAA16|Q6N069	0.563862	0.649101	0.45519	-0.0308432
NAA25|Q14CX7	0.0537593	0.953614	0.817746	-0.0227188	NAA25|Q14CX7	0.256821	0.771749	0.613883	-0.0358409
NAA30|Q147X3	1.68279	0.616527	0.201471	-0.128057	NAA30|Q147X3	1.6601	0.406827	0.201773	-0.0856741
NAA35|Q5VZE5	0.615184	0.785949	0.437142	-0.0354182	NAA35|Q5VZE5	0.0658437	0.888012	0.798229	-0.00851844
NAA38|Q9BRA0	0.104244	0.932362	0.74836	0.0248598	NAA38|Q9BRA0	2.62265	0.283506	0.109782	-0.0987209
NAA50|Q9GZZ1	14.8711	0.0691028	0.000380049	-0.309336	NAA50|Q9GZZ1	14.3895	0.0062797	0.000309493	-0.251212
NAA80|Q93015	8.24055	0.173221	0.00633178	0.243624	NAA80|Q93015	0.0818571	0.875287	0.77563	0.0178186
NAAA|Q02083	0.000546525	0.99416	0.981457	0.00265441	NAAA|Q02083	0.0561912	0.898008	0.813303	-0.0182242
NAALAD2|Q9Y3Q0	0.328629	0.863997	0.569454	-0.0581488	NAALAD2|Q9Y3Q0	0.775265	0.588238	0.381564	0.0743448
NAALADL2|Q58DX5	0.100494	0.933945	0.752772	-0.0250064	NAALADL2|Q58DX5	1.43333	0.445273	0.235204	-0.0736221
NAB1|Q13506	0.598773	0.79007	0.44328	-0.0405027	NAB1|Q13506	2.66384	0.279792	0.10708	-0.0659303
NAB2|Q15742	0.708814	0.765446	0.404496	-0.0516771	NAB2|Q15742	0.0629748	0.890558	0.802579	0.0172235
NABP2|Q9BQ15	0.887793	0.733319	0.35134	0.0544198	NABP2|Q9BQ15	2.58086	0.287704	0.112602	0.0933157
NACA|E9PAV3	9.64127	0.139847	0.00336151	-0.328428	NACA|E9PAV3	5.87941	0.0893136	0.0178658	-0.17603
NACAD|O15069	6.17324	0.242485	0.0169408	0.189363	NACAD|O15069	0.295562	0.753254	0.588381	0.0399108
NACC1|Q96RE7	1.18709	0.683393	0.281985	0.0589663	NACC1|Q96RE7	0.0962754	0.866128	0.757255	0.0207651
NACC2|Q96BF6	1.16717	0.686975	0.286005	-0.0827133	NACC2|Q96BF6	2.30618	0.317142	0.133301	-0.0892672
NADK|O95544	0.0657702	0.947717	0.798821	-0.0209813	NADK|O95544	0.0207503	0.942507	0.885869	-0.00777663
NADK2|Q4G0N4	0.0211573	0.970005	0.885031	0.00743986	NADK2|Q4G0N4	0.0156148	0.949895	0.900909	-0.00569438
NADSYN1|Q6IA69	3.96532	0.371581	0.0528238	-0.213242	NADSYN1|Q6IA69	0.0874156	0.872435	0.768352	-0.0207584
NAE1|Q13564	4.67645	0.319163	0.0361855	-0.179743	NAE1|Q13564	4.41518	0.15051	0.039171	-0.15572
NAF1|Q96HR8	2.64862	0.49931	0.11261	0.160521	NAF1|Q96HR8	3.3447	0.219239	0.0720099	0.146261
NAGA|P17050	3.4658	0.412475	0.0694941	0.150263	NAGA|P17050	4.44205	0.149459	0.0385963	0.13585
NAGK|Q9UJ70	10.4435	0.12837	0.00236381	-0.312684	NAGK|Q9UJ70	16.0432	0.00402354	0.000150601	-0.268693
NAGLU|P54802	0.944993	0.722658	0.336434	-0.111987	NAGLU|P54802	1.20568	0.489877	0.2759	0.0827047
NAGPA|Q9UK23	1.58148	0.635475	0.21825	-0.205252	NAGPA|Q9UK23	11.626	0.014936	0.00121231	-0.217278
NAGS|Q8N159	0.316146	0.867942	0.576853	-0.0597533	NAGS|Q8N159	5.91913	0.0880945	0.0174984	0.249476
NAIF1|Q69YI7	1.86652	0.593495	0.178977	-0.133946	NAIF1|Q69YI7	0.000185878	0.995361	0.98916	-0.00107193
NAIP|Q13075	0.434972	0.833233	0.513076	0.0541265	NAIP|Q13075	12.4272	0.0108777	0.000745335	0.210901
NAMPT|P43490	1.4429	0.652193	0.236245	-0.226193	NAMPT|P43490	0.939234	0.548624	0.335765	0.117286
NANS|Q9NR45	9.82119	0.137721	0.00310428	-0.51731	NANS|Q9NR45	20.3631	0.00129733	2.47912586271852e-05	-0.484996
NAP1L1|P55209	0.977143	0.715026	0.328435	-0.11226	NAP1L1|P55209	0.270124	0.76619	0.604865	-0.0337609
NAP1L2|Q9ULW6	7.31576	0.201705	0.00975544	0.301393	NAP1L2|Q9ULW6	2.65573	0.280327	0.10767	-0.13835
NAP1L3|Q99457	1.45391	0.652193	0.235991	-0.174568	NAP1L3|Q99457	7.65062	0.0494113	0.00738051	-0.318024
NAP1L4|Q99733	1.97895	0.579217	0.166687	-0.150434	NAP1L4|Q99733	9.4038	0.0277512	0.00306265	-0.177259
NAP1L5|Q96NT1	1.24096	0.67482	0.271475	0.0898021	NAP1L5|Q96NT1	1.28189	0.473264	0.261357	0.0717988
NAPA|P54920	0.804636	0.744732	0.374706	0.0454726	NAPA|P54920	10.8404	0.0173496	0.00154972	0.111034
NAPB|Q9H115	0.284712	0.875382	0.596377	-0.0367961	NAPB|Q9H115	0.834298	0.57454	0.364124	0.0573786
NAPEPLD|Q6IQ20	0.00589709	0.98454	0.939145	-0.00457562	NAPEPLD|Q6IQ20	1.51727	0.431556	0.222097	-0.0526429
NAPG|Q99747	0.0427228	0.958003	0.837224	-0.0115163	NAPG|Q99747	2.03127	0.352258	0.158473	0.0481656
NAPRT|Q6XQN6	9.62159	0.139847	0.00339099	-0.246127	NAPRT|Q6XQN6	9.28178	0.0288199	0.00324793	-0.162982
NARF|Q9UHQ1	3.30272	0.428032	0.0770573	0.104022	NARF|Q9UHQ1	1.57076	0.422641	0.214803	-0.0700576
NARS|O43776	5.40395	0.27831	0.0248812	-0.234591	NARS|O43776	0.42833	0.697158	0.514924	-0.0455216
NARS2|Q96I59	7.14501	0.208823	0.0105803	-0.152295	NARS2|Q96I59	7.64438	0.0489786	0.00725114	-0.134788
NASP|P49321	4.10015	0.358955	0.0491172	-0.275609	NASP|P49321	2.22533	0.326649	0.140193	-0.153458
NAT1|P18440	0.0479717	0.955972	0.827667	0.0162583	NAT1|P18440	4.95002	0.12534	0.0292694	0.115059
NAT10|Q9H0A0	3.60379	0.39873	0.0643729	0.114492	NAT10|Q9H0A0	2.35491	0.312174	0.129333	0.104536
NAT14|Q8WUY8	1.09212	0.696498	0.301842	-0.0926593	NAT14|Q8WUY8	1.09993	0.510018	0.297839	0.0464753
NAT8L|Q8N9F0	0.110776	0.929501	0.74088	0.0472137	NAT8L|Q8N9F0	3.13779	0.234881	0.0807886	0.144717
NATD1|Q8N6N6	0.000400901	0.995269	0.984158	-0.00192749	NATD1|Q8N6N6	4.72582	0.136783	0.033956	0.138348
NAV1|Q8NEY1	2.06251	0.568057	0.158197	0.0811883	NAV1|Q8NEY1	7.12502	0.0583882	0.00941425	0.110374
NAV2|Q8IVL1	0.267457	0.880428	0.607693	0.0362481	NAV2|Q8IVL1	0.21913	0.790747	0.641137	0.0249758
NAV3|Q8IVL0	1.27132	0.671397	0.26719	-0.138292	NAV3|Q8IVL0	0.551146	0.652863	0.460524	-0.0608027
NAXD|Q8IW45	0.715795	0.764038	0.402211	0.0392733	NAXD|Q8IW45	0.282453	0.759799	0.596757	0.0199446
NAXE|Q8NCW5	2.37571	0.527979	0.130564	0.104481	NAXE|Q8NCW5	1.93746	0.364852	0.16829	0.0694808
NBAS|A2RRP1	4.32625	0.342638	0.0435241	0.0795256	NBAS|A2RRP1	23.4376	0.000618414	7.29353262691426e-06	0.182791
NBEA|Q8NFP9	0.706369	0.766056	0.405301	0.0359589	NBEA|Q8NFP9	0.712748	0.604703	0.401369	-0.0318736
NBEAL1|Q6ZS30	0.799555	0.745861	0.376204	-0.0487337	NBEAL1|Q6ZS30	3.19263	0.23016	0.0782398	-0.0599471
NBEAL2|Q6ZNJ1	0.417779	0.838207	0.521482	-0.053738	NBEAL2|Q6ZNJ1	0.662084	0.620019	0.418546	-0.0366462
NBN|O60934	1.95959	0.580865	0.168731	0.0662495	NBN|O60934	4.16334	0.163659	0.045028	0.0889206
NBPF1|Q3BBV0	1.85187	0.597957	0.184817	-0.199545	NBPF1|Q3BBV0	0.585535	0.644374	0.44843	-0.06833
NBR1|Q14596	2.77601	0.482139	0.102956	-0.0845993	NBR1|Q14596	14.1439	0.00671859	0.000344965	-0.130961
NCALD|P61601	1.88564	0.592443	0.176813	0.161384	NCALD|P61601	9.87206	0.0237173	0.00244778	0.264098
NCAM1|P13591	0.120944	0.925444	0.729709	0.0363091	NCAM1|P13591	0.319456	0.741332	0.573717	0.0459589
NCAM2|O15394	0.0367663	0.961722	0.848844	0.0177199	NCAM2|O15394	0.083127	0.874559	0.773944	0.01948
NCAN|O14594	0.947506	0.722247	0.335799	0.094977	NCAN|O14594	0.0519866	0.902667	0.820297	0.0164461
NCAPD3|P42695	0.385152	0.84782	0.540261	-0.0930498	NCAPD3|P42695	0.85143	0.571459	0.361069	0.0734393
NCAPG|Q9BPX3	0.000803358	0.993722	0.977605	0.00789065	NCAPG|Q9BPX3	0.768244	0.591206	0.385416	0.142101
NCAPG2|Q86XI2	0.00444614	0.985937	0.947146	-0.00624678	NCAPG2|Q86XI2	0.0864001	0.872614	0.769662	0.0204407
NCAPH2|Q6IBW4	0.165278	0.905806	0.686818	0.0379815	NCAPH2|Q6IBW4	0.517003	0.665565	0.4747	0.0519915
NCBP1|Q09161	0.431724	0.834125	0.514646	-0.048913	NCBP1|Q09161	1.12213	0.505434	0.293052	-0.078924
NCBP2-AS2|Q69YL0	0.394476	0.844839	0.533356	0.132605	NCBP2-AS2|Q69YL0	2.27807	0.320067	0.135652	-0.304875
NCBP2|P52298	0.071392	0.945205	0.790598	-0.0199994	NCBP2|P52298	0.0195834	0.944227	0.889103	0.00964972
NCBP3|Q53F19	0.0021213	0.990018	0.963478	0.00261959	NCBP3|Q53F19	0.122351	0.846737	0.727534	-0.0177365
NCDN|Q9UBB6	9.35155	0.145144	0.00382433	-0.330983	NCDN|Q9UBB6	10.975	0.0166851	0.00145526	-0.310462
NCEH1|Q6PIU2	1.05143	0.705147	0.310912	0.114009	NCEH1|Q6PIU2	2.73593	0.272651	0.102529	0.174281
NCF1|P14598	3.07926	0.448844	0.0864201	-0.340042	NCF1|P14598	7.57548	0.0499136	0.00750523	-0.306038
NCF2|P19878	1.49018	0.646458	0.228841	-0.172113	NCF2|P19878	1.67293	0.40501	0.200058	-0.101927
NCF4|Q15080	1.1129	0.694194	0.297344	-0.152557	NCF4|Q15080	1.88127	0.372309	0.174508	-0.10249
NCK1|P16333	2.53437	0.508188	0.118717	-0.165219	NCK1|P16333	9.07082	0.0308318	0.00359636	-0.166622
NCK2|O43639	0.698437	0.767027	0.407929	-0.0746018	NCK2|O43639	6.29834	0.0775827	0.0143674	-0.148637
NCKAP1|Q9Y2A7	4.33036	0.342386	0.0434291	-0.137303	NCKAP1|Q9Y2A7	0.0882169	0.871572	0.767324	-0.0151767
NCKAP1L|P55160	3.63396	0.39618	0.0633096	-0.179508	NCKAP1L|P55160	0.222826	0.788374	0.638343	-0.0258229
NCKAP5L|Q9HCH0	1.47579	0.647819	0.231064	-0.0522617	NCKAP5L|Q9HCH0	0.332147	0.7371	0.56622	0.0231537
NCKIPSD|Q9NZQ3	3.94235	0.371825	0.0534856	0.0955182	NCKIPSD|Q9NZQ3	12.7255	0.00999456	0.000650943	0.0983254
NCL|P19338	0.983527	0.715026	0.326878	-0.127687	NCL|P19338	5.65313	0.0970519	0.0201203	-0.2402
NCLN|Q969V3	0.0087422	0.981558	0.925941	-0.00582233	NCLN|Q969V3	5.15774	0.115569	0.0261773	0.107937
NCOA1|Q15788	0.116194	0.927286	0.73486	-0.0188473	NCOA1|Q15788	9.81774	0.0239804	0.00251197	-0.140558
NCOA2|Q15596	2.21868	0.547341	0.143648	0.104022	NCOA2|Q15596	0.0904439	0.870012	0.764492	0.0157045
NCOA3|Q9Y6Q9	0.0358236	0.961722	0.850771	-0.0124507	NCOA3|Q9Y6Q9	4.45872	0.148651	0.0382442	-0.0907248
NCOA4|Q13772	0.105074	0.932307	0.747649	-0.058575	NCOA4|Q13772	12.6948	0.0106776	0.000718827	-0.259599
NCOA5|Q9HCD5	0.223503	0.891146	0.638774	0.0314798	NCOA5|Q9HCD5	0.0256143	0.93572	0.8733	-0.00971849
NCOA6|Q14686	0.293785	0.872709	0.590603	-0.0782718	NCOA6|Q14686	0.469229	0.68213	0.495572	-0.0511662
NCOA7|Q8NI08	0.626592	0.783218	0.432953	-0.0329405	NCOA7|Q8NI08	2.90945	0.254814	0.0924334	-0.058108
NCOR1|O75376	1.10154	0.695831	0.299792	0.0506122	NCOR1|O75376	0.113356	0.852678	0.737349	-0.0120526
NCOR2|Q9Y618	3.00912	0.456731	0.089961	0.0820193	NCOR2|Q9Y618	3.0839	0.238344	0.0833829	0.0867624
NCS1|P62166	0.0750786	0.944539	0.785393	0.0314642	NCS1|P62166	4.61744	0.140042	0.0350595	0.161086
NCSTN|Q92542	1.12616	0.692343	0.29452	0.0757972	NCSTN|Q92542	14.1085	0.00674513	0.000350422	0.22411
NDC1|Q9BTX1	0.0757649	0.944539	0.784439	0.0178651	NDC1|Q9BTX1	0.0906056	0.870012	0.764288	-0.0133817
NDE1|Q9NXR1	2.53048	0.508433	0.118992	0.0693101	NDE1|Q9NXR1	0.935308	0.549703	0.33677	0.0260621
NDEL1|Q9GZM8	1.75042	0.60627	0.192817	0.058563	NDEL1|Q9GZM8	3.9468	0.175751	0.0508207	0.0747215
NDFIP1|Q9BT67	0.472698	0.823397	0.49544	-0.0656522	NDFIP1|Q9BT67	8.50394	0.0367279	0.00473971	-0.223643
NDFIP2|Q9NV92	0.148696	0.912163	0.702337	0.0588617	NDFIP2|Q9NV92	0.208373	0.796881	0.649946	-0.0454625
NDN|Q99608	0.186397	0.900551	0.669019	0.0556146	NDN|Q99608	1.13619	0.503502	0.291032	-0.0978453
NDNF|Q8TB73	3.20934	0.438268	0.0802586	-0.209708	NDNF|Q8TB73	10.1269	0.0218548	0.00216862	-0.314069
NDOR1|Q9UHB4	0.994178	0.713396	0.324302	0.0746476	NDOR1|Q9UHB4	0.0547811	0.899339	0.815617	0.010408
NDP|Q00604	1.08956	0.696498	0.302403	-0.220139	NDP|Q00604	4.18185	0.162903	0.044567	-0.255616
NDRG1|Q92597	0.00146244	0.992	0.969672	-0.00260426	NDRG1|Q92597	0.0263426	0.934608	0.871528	0.00959226
NDRG2|Q9UN36	9.86887	0.137721	0.00303967	0.274656	NDRG2|Q9UN36	31.196	0.000101992	4.02316968358316e-07	0.419008
NDRG3|Q9UGV2	0.069334	0.945956	0.793567	-0.0120788	NDRG3|Q9UGV2	0.266494	0.767992	0.607298	-0.0214676
NDRG4|Q9ULP0	0.584964	0.793782	0.44855	-0.0659282	NDRG4|Q9ULP0	0.144074	0.832007	0.705397	-0.0229018
NDST1|P52848	0.480784	0.822038	0.491796	0.0416173	NDST1|P52848	0.0285116	0.930936	0.866392	-0.00662829
NDST2|P52849	0.000867162	0.99366	0.976675	-0.00309602	NDST2|P52849	2.4801	0.298818	0.12015	-0.103894
NDUFA1|O15239	0.410723	0.839848	0.525004	0.1195	NDUFA1|O15239	1.91399	0.36801	0.170856	0.197384
NDUFA10|O95299	1.42245	0.653062	0.239541	0.119196	NDUFA10|O95299	2.29466	0.318074	0.134259	0.129026
NDUFA11|Q86Y39	1.98324	0.578541	0.166239	0.128306	NDUFA11|Q86Y39	3.16004	0.232898	0.0797435	0.132088
NDUFA12|Q9UI09	1.24403	0.67482	0.27089	0.0791012	NDUFA12|Q9UI09	6.54518	0.0710267	0.0126513	0.137153
NDUFA13|Q9P0J0	2.40394	0.524137	0.12836	0.118959	NDUFA13|Q9P0J0	0.72366	0.60252	0.397806	0.056132
NDUFA2|O43678	0.0457812	0.95674	0.831585	0.0192661	NDUFA2|O43678	1.32317	0.464522	0.253883	0.0970924
NDUFA3|O95167	0.613329	0.786328	0.437829	0.0869019	NDUFA3|O95167	3.77	0.187019	0.0561483	0.154239
NDUFA4|O00483	4.13441	0.355827	0.0482214	0.291331	NDUFA4|O00483	7.1303	0.0583713	0.00938914	0.269349
NDUFA4L2|Q9NRX3	0.975678	0.715026	0.328794	-0.177689	NDUFA4L2|Q9NRX3	2.97385	0.248406	0.0889715	-0.261252
NDUFA5|Q16718	4.15705	0.353504	0.0476391	0.183007	NDUFA5|Q16718	3.77364	0.186851	0.0560327	0.131862
NDUFA6|P56556	2.08312	0.565625	0.156181	0.127209	NDUFA6|P56556	1.26441	0.4771	0.264605	0.080573
NDUFA7|O95182	3.07437	0.44925	0.0866619	0.122017	NDUFA7|O95182	0.346794	0.730888	0.557803	0.0354691
NDUFA8|P51970	0.976753	0.715026	0.328531	0.0839516	NDUFA8|P51970	1.97457	0.359418	0.164324	0.10276
NDUFA9|Q16795	2.96684	0.461599	0.0921742	0.144494	NDUFA9|Q16795	5.13259	0.11682	0.0265324	0.150259
NDUFAB1|O14561	0.297554	0.871716	0.588239	-0.0566839	NDUFAB1|O14561	0.161955	0.820756	0.688572	-0.0317073
NDUFAF1|Q9Y375	0.00163608	0.991361	0.967923	-0.00210891	NDUFAF1|Q9Y375	0.0496568	0.905414	0.824301	0.0102476
NDUFAF2|Q8N183	1.82786	0.597227	0.18345	0.0876528	NDUFAF2|Q8N183	0.386776	0.71381	0.535991	0.0333906
NDUFAF3|Q9BU61	0.985601	0.715026	0.326374	0.0592928	NDUFAF3|Q9BU61	1.33769	0.46146	0.251319	0.0605576
NDUFAF4|Q9P032	0.0887767	0.940166	0.767173	-0.0239707	NDUFAF4|Q9P032	4.85397	0.129411	0.0308287	0.15608
NDUFAF5|Q5TEU4	1.07181	0.700231	0.306323	0.0749609	NDUFAF5|Q5TEU4	0.1184	0.849161	0.731793	0.0212254
NDUFAF6|Q330K2	3.63988	0.39554	0.0631033	-0.145432	NDUFAF6|Q330K2	2.45053	0.301604	0.121932	0.0839666
NDUFAF7|Q7L592	8.31327	0.171654	0.00612326	0.0945091	NDUFAF7|Q7L592	0.103445	0.860288	0.748679	0.0119628
NDUFB1|O75438	2.22	0.547301	0.143532	0.147146	NDUFB1|O75438	0.781029	0.586812	0.379809	0.0639014
NDUFB10|O96000	1.88906	0.592205	0.17643	0.116085	NDUFB10|O96000	0.485084	0.675357	0.488402	0.0464197
NDUFB11|Q9NX14	1.13874	0.690094	0.291874	0.0939706	NDUFB11|Q9NX14	0.251364	0.773729	0.617667	0.0318079
NDUFB2|O95178	0.00264044	0.988603	0.959427	-0.0115477	NDUFB2|O95178	4.16893	0.168497	0.0471951	0.332788
NDUFB3|O43676	0.99844	0.712714	0.323278	0.0812932	NDUFB3|O43676	6.92073	0.0628628	0.010442	0.167187
NDUFB4|O95168	1.27388	0.670476	0.265299	0.174944	NDUFB4|O95168	5.58085290275074e-05	0.997106	0.99406	0.000838266
NDUFB5|O43674	2.40528	0.524137	0.128256	0.1561	NDUFB5|O43674	2.00737	0.35545	0.16091	0.112121
NDUFB6|O95139	3.02691	0.454403	0.0890477	0.152928	NDUFB6|O95139	3.66416	0.194734	0.0596253	0.134231
NDUFB7|P17568	1.47318	0.647945	0.231469	0.0984808	NDUFB7|P17568	1.66921	0.405228	0.200554	0.0797162
NDUFB8|O95169	5.67091	0.263904	0.0217463	0.197484	NDUFB8|O95169	4.40014	0.151151	0.0394969	0.186768
NDUFB9|Q9Y6M9	0.901544	0.730706	0.347674	0.0855466	NDUFB9|Q9Y6M9	4.91406	0.126878	0.0298431	0.168329
NDUFC1|O43677	1.56568	0.63488	0.2176	0.109887	NDUFC1|O43677	3.89589	0.178637	0.0522964	0.136031
NDUFC2|O95298	0.968958	0.716544	0.330447	0.101548	NDUFC2|O95298	0.789175	0.584098	0.377349	0.0702131
NDUFS1|P28331	1.77244	0.604042	0.190096	0.102244	NDUFS1|P28331	4.35605	0.154104	0.0404687	0.135391
NDUFS2|O75306	3.26514	0.430134	0.0777674	0.114969	NDUFS2|O75306	2.30063	0.317775	0.133762	0.080276
NDUFS3|O75489	5.98628	0.248956	0.0185808	0.244613	NDUFS3|O75489	3.36451	0.216904	0.0708056	0.160825
NDUFS4|O43181	0.000902435	0.993546	0.976174	-0.00322175	NDUFS4|O43181	0.00318589	0.978881	0.955147	0.00447436
NDUFS5|O43920	0.690082	0.768132	0.410725	0.0910248	NDUFS5|O43920	6.88258	0.0634575	0.0106467	0.208438
NDUFS6|O75380	2.94251	0.464849	0.0934752	0.154013	NDUFS6|O75380	1.83187	0.379846	0.1802	0.0988349
NDUFS7|O75251	1.42279	0.653062	0.239486	0.09191	NDUFS7|O75251	2.51228	0.295277	0.117407	0.100201
NDUFS8|O00217	1.30441	0.667065	0.259729	0.0862047	NDUFS8|O00217	3.12673	0.235801	0.0813138	0.0971968
NDUFV1|P49821	1.85988	0.594093	0.179736	0.110604	NDUFV1|P49821	2.208	0.328488	0.141724	0.105949
NDUFV2|P19404	0.0350126	0.962203	0.852449	-0.0151609	NDUFV2|P19404	0.00306415	0.979362	0.956011	-0.00413432
NDUFV3|P56181	0.0747196	0.944539	0.785894	-0.0301223	NDUFV3|P56181	1.32834	0.463291	0.252966	0.0963914
NEB|P20929	5.3957	0.281276	0.0254943	-0.387574	NEB|P20929	3.78247	0.187642	0.0564834	-0.334348
NEBL|O76041	0.205758	0.894103	0.652394	-0.0409267	NEBL|O76041	13.8033	0.00732436	0.000401273	0.23555
NECAB1|Q8N987	0.261666	0.882281	0.611595	-0.0491917	NECAB1|Q8N987	3.31601	0.220826	0.0728216	-0.135575
NECAB2|Q7Z6G3	0.0044891	0.985829	0.946892	0.00761071	NECAB2|Q7Z6G3	0.0524346	0.902354	0.819538	-0.020533
NECAB3|Q96P71	0.0193448	0.972104	0.890137	0.0199595	NECAB3|Q96P71	0.0659794	0.888012	0.798134	0.0273143
NECAP1|Q8NC96	3.73373	0.388488	0.0599292	-0.185856	NECAP1|Q8NC96	0.912447	0.555262	0.342707	-0.0624163
NECAP2|Q9NVZ3	1.02578	0.708953	0.316816	-0.0942333	NECAP2|Q9NVZ3	3.65815	0.195234	0.0598297	0.0818109
NECTIN1|Q15223	4.2242	0.348276	0.0459573	0.219386	NECTIN1|Q15223	1.14264	0.501474	0.288717	0.0743946
NECTIN2|Q92692	0.000688025	0.994137	0.979195	-0.0025122	NECTIN2|Q92692	0.967488	0.541992	0.328648	0.0739034
NECTIN3|Q9NQS3	0.0421264	0.958244	0.838347	0.016569	NECTIN3|Q9NQS3	7.5484	0.0503527	0.00763176	-0.200724
NEDD1|Q8NHV4	1.81413	0.59811	0.18507	0.107798	NEDD1|Q8NHV4	0.111844	0.853942	0.73904	-0.0153367
NEDD4|P46934	1.20233	0.680575	0.27896	-0.0873269	NEDD4|P46934	1.16529	0.497339	0.284026	0.0546883
NEDD4L|Q96PU5	0.577535	0.796357	0.451427	-0.0330956	NEDD4L|Q96PU5	1.7976	0.385447	0.184276	-0.0458015
NEDD8|Q15843	2.54821	0.506551	0.117744	-0.112957	NEDD8|Q15843	12.354	0.0111278	0.000770594	-0.210466
NEDD9|Q14511	2.89518	0.470427	0.0960663	-0.123062	NEDD9|Q14511	6.88303	0.0634575	0.0106443	0.166727
NEFH|P12036	1.74674	0.606452	0.193275	0.282694	NEFH|P12036	1.38866	0.452228	0.242565	0.249247
NEFL|P07196	1.11485	0.693698	0.296926	0.197242	NEFL|P07196	1.86307	0.375128	0.176581	0.237688
NEFM|P07197	1.87806	0.59303	0.177667	0.258538	NEFM|P07197	2.59555	0.285909	0.111602	0.274728
NEGR1|Q7Z3B1	1.15753	0.6883	0.287978	0.137438	NEGR1|Q7Z3B1	0.544491	0.655011	0.463009	0.0612923
NEIL1|Q96FI4	1.82449	0.597695	0.183846	0.112784	NEIL1|Q96FI4	12.9432	0.00933429	0.000589939	0.155994
NEIL2|Q969S2	0.144839	0.914235	0.70539	-0.0271838	NEIL2|Q969S2	2.92631	0.253025	0.0915131	0.115215
NEK1|Q96PY6	5.62398	0.264667	0.0222651	0.113523	NEK1|Q96PY6	2.05653	0.348964	0.155945	0.0537064
NEK3|P51956	0.644312	0.779879	0.426568	-0.127663	NEK3|P51956	0.00209385	0.982181	0.963631	-0.00499213
NEK4|P51957	0.577599	0.796357	0.451402	0.0403282	NEK4|P51957	2.60361	0.285137	0.111056	0.0623786
NEK6|Q9HC98	0.00838201	0.981563	0.927478	0.00811478	NEK6|Q9HC98	1.82631	0.380502	0.180854	0.0889428
NEK7|Q8TDX7	0.539201	0.8065	0.46675	0.0604434	NEK7|Q8TDX7	0.849458	0.570522	0.359827	-0.0393795
NEK8|Q86SG6	0.709456	0.765707	0.404895	-0.0967231	NEK8|Q86SG6	0.00181596	0.982939	0.966146	-0.00419479
NEK9|Q8TD19	1.01212	0.710849	0.320024	0.0705389	NEK9|Q8TD19	1.41217	0.448978	0.238657	0.0737152
NELFA|Q9H3P2	1.5167	0.642927	0.224812	0.0904973	NELFA|Q9H3P2	0.0176077	0.947072	0.894811	-0.00859279
NELFB|Q8WX92	0.722776	0.762941	0.399944	0.0621426	NELFB|Q8WX92	0.0175932	0.947072	0.894854	-0.0083221
NELFCD|Q8IXH7	0.195618	0.896724	0.660498	0.031117	NELFCD|Q8IXH7	0.00567562	0.971436	0.940159	0.00428066
NELFE|P18615	0.327722	0.864123	0.569985	0.0335656	NELFE|P18615	0.345619	0.731459	0.558469	-0.0280864
NELL2|Q99435	3.76183	0.386012	0.0590136	-0.264195	NELL2|Q99435	1.29689	0.469531	0.25861	-0.119819
NEMF|O60524	3.55485	0.403488	0.0661397	0.0660223	NEMF|O60524	5.80875	0.0916031	0.0185397	0.077866
NEMP1|O14524	0.107212	0.931663	0.744929	0.0199508	NEMP1|O14524	4.73207	0.134472	0.0329364	-0.120511
NEMP2|A6NFY4	0.57698	0.797265	0.452585	-0.0975805	NEMP2|A6NFY4	5.78732	0.0931337	0.0189965	-0.185695
NENF|Q9UMX5	0.208682	0.893841	0.650102	-0.0390317	NENF|Q9UMX5	0.274212	0.763939	0.602151	-0.0325941
NEO1|Q92859	0.325978	0.864623	0.571009	0.034899	NEO1|Q92859	2.42771	0.303755	0.123654	0.0689555
NEPRO|Q6NW34	5.39937	0.278626	0.024939	0.124669	NEPRO|Q6NW34	15.0696	0.00520851	0.000229653	0.199273
NES|P48681	11.1994	0.11308	0.00170721	0.480832	NES|P48681	17.8277	0.00251911	7.05586377372402e-05	0.440579
NET1|Q7Z628	0.603916	0.789228	0.441899	0.0982028	NET1|Q7Z628	0.316649	0.742391	0.575657	0.0602654
NETO1|Q8TDF5	0.0292288	0.96703	0.865054	-0.0130986	NETO1|Q8TDF5	3.84924	0.181801	0.0536893	-0.11791
NEU1|Q99519	0.244028	0.887537	0.624398	0.0342758	NEU1|Q99519	0.533298	0.659973	0.467847	0.0383471
NEU3|Q9UQ49	0.243233	0.887537	0.62439	-0.0720312	NEU3|Q9UQ49	3.13772	0.234881	0.0807919	-0.141593
NEURL1|O76050	2.03908	0.574444	0.1633	0.165654	NEURL1|O76050	1.64619	0.410677	0.204957	0.12519
NEURL4|Q96JN8	0.00513608	0.985233	0.9432	0.00535647	NEURL4|Q96JN8	0.955716	0.544633	0.331588	-0.0479634
NEUROD2|Q15784	0.0507589	0.955484	0.822815	-0.0153352	NEUROD2|Q15784	6.76705	0.0659631	0.0112926	-0.151504
NEXN|Q0ZGT2	2.11533	0.560158	0.153091	0.297829	NEXN|Q0ZGT2	0.0159714	0.949352	0.89979	0.021484
NF1|P21359	4.25817	0.346254	0.0451312	0.0929276	NF1|P21359	9.11917	0.0303171	0.00351321	0.104337
NF2|P35240	1.1552	0.688611	0.288458	-0.0817186	NF2|P35240	0.775735	0.588238	0.38142	0.0528112
NFASC|O94856	5.68344	0.263904	0.0216101	0.260491	NFASC|O94856	15.4477	0.00474854	0.000194803	0.279985
NFAT5|O94916	6.12998	0.242848	0.017306	-0.1279	NFAT5|O94916	22.204	0.000824276	1.18496868563331e-05	-0.180888
NFATC1|O95644	1.5243	0.641547	0.223674	-0.0695776	NFATC1|O95644	0.174997	0.814823	0.676971	-0.0178521
NFATC2|Q13469	0.741726	0.759208	0.393886	-0.0373008	NFATC2|Q13469	0.145662	0.831006	0.703856	-0.0133992
NFATC2IP|Q8NCF5	0.380986	0.84782	0.540331	0.0530255	NFATC2IP|Q8NCF5	1.84281	0.378408	0.178921	-0.0928967
NFATC3|Q12968	0.293069	0.872719	0.591055	-0.0291002	NFATC3|Q12968	5.227	0.112894	0.0252251	-0.150809
NFATC4|Q14934	0.0149207	0.976369	0.903349	0.00587907	NFATC4|Q14934	3.89574	0.178637	0.0523009	0.0717268
NFIA|Q12857	0.174287	0.904317	0.678407	-0.0327588	NFIA|Q12857	0.00585988	0.971119	0.939197	-0.00432863
NFIB|O00712	1.56187	0.635475	0.218152	0.0889799	NFIB|O00712	0.600641	0.637984	0.440907	0.0475828
NFIC|P08651	0.00134141	0.992198	0.970953	0.00216823	NFIC|P08651	0.633908	0.627705	0.42858	0.0384884
NFIL3|Q16649	3.74159	0.388104	0.0596717	-0.163143	NFIL3|Q16649	8.06174	0.0428162	0.00589248	-0.147465
NFIX|Q14938	0.204621	0.894364	0.65329	0.0342216	NFIX|Q14938	2.65462	0.280327	0.107678	-0.126112
NFKB1|P19838	0.313396	0.8686	0.578508	-0.0424615	NFKB1|P19838	0.288424	0.75693	0.592911	0.0222471
NFKB2|Q00653	3.87587	0.376098	0.0554521	0.128071	NFKB2|Q00653	15.4818	0.00469884	0.000191941	0.150179
NFKBIA|P25963	0.00909378	0.981031	0.924471	-0.0150882	NFKBIA|P25963	0.963601	0.543043	0.329615	-0.0678059
NFKBIB|Q15653	0.579835	0.79574	0.450533	0.0499602	NFKBIB|Q15653	4.14718	0.164755	0.0454347	0.079914
NFKBIE|O00221	0.0584539	0.952493	0.810133	0.0166681	NFKBIE|O00221	0.821721	0.577276	0.367744	-0.0433208
NFKBIL1|Q9UBC1	1.26051	0.672405	0.267785	-0.0963645	NFKBIL1|Q9UBC1	2.69568	0.276558	0.105043	0.11357
NFRKB|Q6P4R8	0.783375	0.749066	0.381034	0.084677	NFRKB|Q6P4R8	2.45259	0.30142	0.121778	-0.0638472
NFS1|Q9Y697	0.325504	0.864931	0.571288	-0.0406744	NFS1|Q9Y697	1.44011	0.443968	0.23411	-0.0650792
NFU1|Q9UMS0	0.0451414	0.95674	0.832748	-0.00904409	NFU1|Q9UMS0	2.35987	0.311762	0.128937	-0.0740968
NFX1|Q12986	0.0143943	0.976369	0.905061	-0.00947643	NFX1|Q12986	1.179	0.495082	0.281233	-0.0429615
NFXL1|Q6ZNB6	0.536838	0.807021	0.467721	-0.0399038	NFXL1|Q6ZNB6	0.0303198	0.92834	0.862262	-0.00494817
NFYA|P23511	3.02841	0.454403	0.0889713	-0.119793	NFYA|P23511	0.00651072	0.96958	0.935916	-0.00413467
NFYB|P25208	0.128333	0.921936	0.721919	-0.0258568	NFYB|P25208	0.897973	0.559565	0.34654	-0.0504084
NFYC|Q13952	0.0572019	0.952493	0.812111	0.0148986	NFYC|Q13952	1.03002	0.526731	0.313601	-0.0458674
NGDN|Q8NEJ9	3.52838	0.406926	0.0671177	0.146633	NGDN|Q8NEJ9	2.00196	0.355946	0.161467	0.0872229
NGEF|Q8N5V2	6.09016	0.244648	0.0176495	0.203807	NGEF|Q8N5V2	2.41643	0.305208	0.124515	0.0944022
NGF|P01138	0.386504	0.847063	0.538414	-0.0991279	NGF|P01138	2.92255	0.256642	0.0934287	-0.234884
NGFR|P08138	0.0411175	0.958881	0.840268	0.0231088	NGFR|P08138	2.39947	0.306808	0.125823	-0.122515
NGLY1|Q96IV0	0.0459378	0.95674	0.831302	-0.00966113	NGLY1|Q96IV0	0.573901	0.64623	0.45122	-0.0242091
NGRN|Q9NPE2	0.851733	0.739009	0.361212	-0.0946022	NGRN|Q9NPE2	0.341197	0.733534	0.561017	0.0328585
NHEJ1|Q9H9Q4	0.106384	0.931843	0.745881	-0.0293685	NHEJ1|Q9H9Q4	0.00046506	0.992512	0.982855	-0.00151417
NHLRC1|Q6VVB1	0.928061	0.727594	0.343069	-0.122658	NHLRC1|Q6VVB1	0.605313	0.636834	0.439833	0.0537304
NHLRC2|Q8NBF2	8.11155	0.175756	0.0067205	-0.31925	NHLRC2|Q8NBF2	13.2679	0.00855165	0.000509741	-0.271586
NHLRC3|Q5JS37	0.00212369	0.990018	0.963506	0.00699653	NHLRC3|Q5JS37	0.283256	0.759447	0.59639	-0.0375222
NHP2|Q9NX24	0.22886	0.889957	0.634794	0.0511217	NHP2|Q9NX24	5.39476	0.106199	0.0230681	0.184387
NHS|Q6T4R5	0.855264	0.73877	0.360229	-0.047225	NHS|Q6T4R5	7.60399	0.0494769	0.00739898	-0.139422
NHSL1|Q5SYE7	5.71775	0.263904	0.0212416	0.167864	NHSL1|Q5SYE7	9.16077	0.0299395	0.00344326	0.147387
NHSL2|Q5HYW2	2.75438	0.483913	0.104265	0.10386	NHSL2|Q5HYW2	0.916425	0.554359	0.341664	0.0487089
NICN1|Q9BSH3	0.0815871	0.943363	0.777715	0.0446184	NICN1|Q9BSH3	1.14065	0.503471	0.29097	0.19127
NID1|P14543	0.201561	0.895002	0.655718	-0.0499295	NID1|P14543	0.000882226	0.988431	0.976388	0.00155316
NID2|Q14112	1.24666	0.67482	0.270392	-0.133306	NID2|Q14112	0.523022	0.663192	0.471931	0.0476832
NIF3L1|Q9GZT8	0.389521	0.84619	0.535848	-0.037139	NIF3L1|Q9GZT8	1.43113	0.44565	0.23556	0.0474777
NIFK|Q9BYG3	1.02776	0.708953	0.316356	0.0752279	NIFK|Q9BYG3	1.51424	0.432007	0.222555	0.0747513
NIM1K|Q8IY84	0.016548	0.975482	0.89838	-0.0239238	NIM1K|Q8IY84	0.358671	0.726575	0.551427	0.0682111
NIN|Q8N4C6	0.129407	0.921233	0.720808	0.018123	NIN|Q8N4C6	0.0315056	0.926635	0.859623	0.00556775
NINJ1|Q92982	0.0756564	0.944539	0.785223	-0.0512112	NINJ1|Q92982	1.2255	0.486654	0.273017	-0.157899
NINJ2|Q9NZG7	1.6285	0.624483	0.20876	0.169232	NINJ2|Q9NZG7	0.566393	0.64799	0.454184	-0.056551
NIP7|Q9Y221	0.00211073	0.990018	0.963569	-0.00395988	NIP7|Q9Y221	4.48442	0.147027	0.0377083	0.174485
NIPA1|Q7RTP0	0.000355772	0.995269	0.985039	0.00180811	NIPA1|Q7RTP0	2.50916	0.295551	0.117631	-0.0936612
NIPAL3|Q6P499	1.94885	0.586882	0.172957	0.214524	NIPAL3|Q6P499	3.94961	0.177852	0.0517813	0.179342
NIPBL|Q6KC79	0.224829	0.890556	0.637784	0.0299199	NIPBL|Q6KC79	0.0515808	0.903166	0.820988	-0.0107377
NIPSNAP1|Q9BPW8	0.554508	0.802532	0.460532	-0.0864191	NIPSNAP1|Q9BPW8	0.457248	0.686256	0.50111	-0.0540614
NIPSNAP2|O75323	1.33791	0.661838	0.253789	-0.0703254	NIPSNAP2|O75323	1.26996	0.475684	0.263569	-0.056935
NIPSNAP3A|Q9UFN0	1.1029	0.695495	0.299498	0.109681	NIPSNAP3A|Q9UFN0	0.0495483	0.905447	0.82449	0.0176175
NIPSNAP3B|Q9BS92	0.0215061	0.969783	0.884094	-0.0115435	NIPSNAP3B|Q9BS92	2.92791	0.252885	0.0914263	0.111316
NISCH|Q9Y2I1	0.626964	0.783218	0.432818	-0.0281366	NISCH|Q9Y2I1	4.05669	0.169828	0.0477865	-0.0598389
NIT1|Q86X76	5.03907	0.298439	0.0299797	-0.321403	NIT1|Q86X76	4.16902	0.163319	0.0448859	-0.174537
NIT2|Q9NQR4	4.84644	0.312503	0.0331185	-0.185853	NIT2|Q9NQR4	0.0465258	0.908438	0.829841	-0.0143472
NKAIN3|Q8N8D7	0.0523729	0.954571	0.820488	-0.028089	NKAIN3|Q8N8D7	1.33634	0.463112	0.25277	-0.107322
NKAP|Q8N5F7	0.00314383	0.987906	0.955605	-0.00451406	NKAP|Q8N5F7	4.8075	0.131991	0.0319218	0.105803
NKD1|Q969G9	0.950021	0.721836	0.335166	0.0827064	NKD1|Q969G9	7.21026	0.0566777	0.00901736	-0.152091
NKIRAS1|Q9NYS0	0.296814	0.872049	0.588702	0.0331681	NKIRAS1|Q9NYS0	2.27752	0.320111	0.135699	0.0610217
NKIRAS2|Q9NYR9	1.57328	0.633502	0.216508	0.0671565	NKIRAS2|Q9NYR9	10.8698	0.0172655	0.00152859	0.167173
NKRF|O15226	1.21382	0.679529	0.276705	0.0989852	NKRF|O15226	0.374367	0.718873	0.542588	0.0591179
NKTR|P30414	5.68312	0.263904	0.0216135	0.19279	NKTR|P30414	4.54392	0.143823	0.0364978	0.114063
NKX2-2|O95096	0.997774	0.712714	0.323438	-0.148658	NKX2-2|O95096	0.139294	0.835389	0.710096	-0.0383686
NKX6-2|Q9C056	1.46011	0.652193	0.237788	0.304739	NKX6-2|Q9C056	5.38803370842059e-05	0.997106	0.994178	0.000982223
NLE1|Q9NVX2	1.75212	0.60627	0.192605	-0.0752347	NLE1|Q9NVX2	3.49147	0.206575	0.0658116	-0.0980652
NLGN1|Q8N2Q7	0.159744	0.907824	0.691691	-0.0484047	NLGN1|Q8N2Q7	1.21753	0.488071	0.274111	0.116776
NLGN2|Q8NFZ4	0.971156	0.715971	0.329905	0.0945566	NLGN2|Q8NFZ4	0.00650925	0.96958	0.935923	-0.00456234
NLGN3|Q9NZ94	0.463654	0.824883	0.499572	0.0474254	NLGN3|Q9NZ94	0.919497	0.554057	0.340861	0.0444655
NLGN4X|Q8N0W4	0.258779	0.883217	0.613561	0.0650552	NLGN4X|Q8N0W4	0.470985	0.681271	0.494769	0.0550087
NLGN4Y|Q8NFZ3	1.66343	0.621248	0.204936	-0.202705	NLGN4Y|Q8NFZ3	1.80437	0.385347	0.184161	-0.15674
NLK|Q9UBE8	0.482179	0.822053	0.492021	0.0460858	NLK|Q9UBE8	1.15797	0.499027	0.285864	-0.0583058
NLN|Q9BYT8	5.73571	0.263039	0.0210514	0.198339	NLN|Q9BYT8	16.4232	0.00361281	0.000127943	0.247268
NLRC3|Q7RTR2	0.600345	0.790857	0.444718	0.0856902	NLRC3|Q7RTR2	1.08935	0.513598	0.301099	0.162588
NLRC4|Q9NPP4	0.447484	0.829046	0.507108	-0.0710655	NLRC4|Q9NPP4	3.39666	0.214509	0.0695028	0.126335
NLRC5|Q86WI3	3.60521	0.39873	0.0643221	0.278125	NLRC5|Q86WI3	0.504732	0.669896	0.479755	-0.0616557
NLRP1|Q9C000	0.530239	0.808066	0.470453	-0.0350847	NLRP1|Q9C000	9.63304	0.025656	0.00274371	0.141385
NLRX1|Q86UT6	0.520192	0.811102	0.474663	-0.0460823	NLRX1|Q86UT6	0.0819398	0.875287	0.775519	0.0155187
NMD3|Q96D46	0.111411	0.92903	0.740166	-0.0174963	NMD3|Q96D46	0.0580777	0.896198	0.810255	-0.00910851
NME1|P15531	0.905438	0.729623	0.346646	0.0929961	NME1|P15531	2.53464	0.292694	0.115815	0.11109
NME2|P22392	0.00157182	0.991385	0.968559	0.00373061	NME2|P22392	2.36729	0.310669	0.128347	0.0903013
NME3|Q13232	0.016314	0.975678	0.898961	-0.00810015	NME3|Q13232	1.15097	0.500283	0.286978	0.062522
NME4|O00746	0.385662	0.847063	0.537867	-0.0724774	NME4|O00746	0.549807	0.653161	0.460842	-0.0513805
NME6|O75414	0.248243	0.885891	0.620854	0.0633709	NME6|O75414	0.0928706	0.868309	0.761451	-0.0369286
NME7|Q9Y5B8	3.23001	0.435489	0.0793255	0.112221	NME7|Q9Y5B8	3.9071	0.178243	0.0519675	-0.0591228
NMES1|Q9C002	1.35597	0.662009	0.254811	-0.28885	NMES1|Q9C002	0.990086	0.538346	0.325042	0.160156
NMI|Q13287	0.0739485	0.944697	0.786974	0.025614	NMI|Q13287	2.51862	0.294656	0.116953	0.116133
NMNAT1|Q9HAN9	1.10388	0.695468	0.299286	0.0741015	NMNAT1|Q9HAN9	10.5391	0.0190118	0.00178501	0.168689
NMNAT2|Q9BZQ4	0.0165696	0.975482	0.898274	-0.0126922	NMNAT2|Q9BZQ4	0.414596	0.70268	0.522021	-0.0425081
NMNAT3|Q96T66	5.43159	0.276258	0.0245351	-0.112255	NMNAT3|Q96T66	8.79161	0.0338223	0.00411844	-0.0843619
NMRAL1|Q9HBL8	1.81233	0.598113	0.185283	0.136937	NMRAL1|Q9HBL8	6.74981	0.0664442	0.0113924	0.253782
NMRK1|Q9NWW6	0.0454942	0.95674	0.832336	-0.0221785	NMRK1|Q9NWW6	7.42422	0.0533883	0.00825826	-0.169882
NMT1|P30419	2.03435	0.571649	0.161	0.0777102	NMT1|P30419	2.58923	0.286828	0.112031	0.0684789
NMT2|O60551	0.054158	0.95349	0.817084	-0.0133792	NMT2|O60551	0.281446	0.759953	0.59741	0.0173096
NNMT|P40261	1.12659	0.695495	0.299524	0.289017	NNMT|P40261	1.49593	0.435893	0.22727	0.191267
NNT|Q13423	1.17238	0.686232	0.284948	0.0916855	NNT|Q13423	0.961837	0.543457	0.330054	0.0613681
NOA1|Q8NC60	2.49134	0.510791	0.121804	0.0946673	NOA1|Q8NC60	8.722	0.0345937	0.00426053	0.128793
NOB1|Q9ULX3	0.763802	0.75502	0.386996	-0.0870128	NOB1|Q9ULX3	3.61006	0.198445	0.0614922	-0.131372
NOC2L|Q9Y3T9	2.7038884762412e-05	0.998921	0.995875	0.000340954	NOC2L|Q9Y3T9	14.1938	0.00661423	0.000337437	0.202695
NOC3L|Q8WTT2	1.4032	0.654222	0.242695	0.0873176	NOC3L|Q8WTT2	39.5237	1.32177164177486e-05	2.31727146173712e-08	0.289636
NOC4L|Q9BVI4	1.90727	0.590031	0.174403	0.0966758	NOC4L|Q9BVI4	11.2968	0.0152053	0.00125289	0.218259
NOCT|Q9UK39	0.0643861	0.948871	0.801484	-0.0263672	NOCT|Q9UK39	0.0121052	0.956351	0.912784	-0.00897572
NOD1|Q9Y239	0.0135259	0.977372	0.908026	-0.0107898	NOD1|Q9Y239	0.0342962	0.923198	0.853683	0.0145812
NOG|Q13253	2.13641	0.557257	0.151108	-0.233723	NOG|Q13253	14.811	0.00558773	0.000257149	-0.41191
NOL10|Q9BSC4	0.329714	0.86383	0.56882	0.0436733	NOL10|Q9BSC4	0.484238	0.675534	0.48878	0.0429683
NOL11|Q9H8H0	0.499181	0.816661	0.483671	0.0471082	NOL11|Q9H8H0	2.16039	0.335049	0.146026	0.0899162
NOL3|O60936	0.00469466	0.985562	0.945691	-0.00799073	NOL3|O60936	0.0155014	0.949895	0.901268	0.00948121
NOL4|O94818	1.28283	0.669507	0.26365	0.0930662	NOL4|O94818	0.0205341	0.943002	0.886461	-0.0112892
NOL4L|Q96MY1	0.229737	0.889957	0.634148	-0.0302534	NOL4L|Q96MY1	0.062681	0.890619	0.803031	-0.0148526
NOL6|Q9H6R4	6.6877	0.220442	0.0131786	0.129982	NOL6|Q9H6R4	7.5515	0.0502923	0.00759586	0.134542
NOL7|Q9UMY1	8.00856	0.178304	0.00704902	0.184735	NOL7|Q9UMY1	3.92409	0.177137	0.0514734	0.130627
NOL8|Q76FK4	2.02487	0.573245	0.161957	0.0865416	NOL8|Q76FK4	3.272	0.224226	0.0747053	0.0893188
NOL9|Q5SY16	1.20856	0.679533	0.277734	0.0836253	NOL9|Q5SY16	0.477749	0.678433	0.491697	0.0401731
NOLC1|Q14978	10.2693	0.130065	0.00255001	0.320265	NOLC1|Q14978	27.3063	0.000256602	1.66591286618115e-06	0.421549
NOM1|Q5C9Z4	0.0123893	0.978452	0.912008	0.00996496	NOM1|Q5C9Z4	2.02229	0.35388	0.159786	0.0764454
NOMO1|Q15155	0.0581397	0.952493	0.810607	0.0151078	NOMO1|Q15155	2.90763	0.254981	0.0925333	0.0884092
NOMO2|Q5JPE7	7.8318	0.180413	0.00765334	0.26764	NOMO2|Q5JPE7	0.905754	0.557243	0.344472	0.0757511
NONO|Q15233	0.0962694	0.936724	0.757852	0.0269085	NONO|Q15233	0.138749	0.835683	0.710637	-0.0314249
NOP10|Q9NPE3	1.5406	0.638654	0.221258	0.0982904	NOP10|Q9NPE3	8.17526	0.0410826	0.00557107	0.159728
NOP14|P78316	8.92611	0.154002	0.00463031	0.169714	NOP14|P78316	18.5256	0.00206678	5.27202925189071e-05	0.213312
NOP16|Q9Y3C1	11.3851	0.109671	0.00157747	0.219367	NOP16|Q9Y3C1	12.8293	0.00965113	0.000621096	0.253342
NOP2|P46087	0.319902	0.86651	0.574606	0.0387794	NOP2|P46087	3.15139	0.233724	0.0801481	0.108865
NOP53|Q9NZM5	0.884587	0.733439	0.352202	0.088884	NOP53|Q9NZM5	10.8734	0.0172537	0.00152603	0.224082
NOP56|O00567	0.020501	0.970184	0.886816	0.0151786	NOP56|O00567	1.56666	0.422641	0.214802	0.126492
NOP58|Q9Y2X3	0.00142499	0.992012	0.970062	0.00442301	NOP58|Q9Y2X3	2.4746	0.298818	0.120145	0.151469
NOP9|Q86U38	0.401495	0.841951	0.529674	0.0498947	NOP9|Q86U38	0.00410226	0.975711	0.949111	0.00424595
NOS1|P29475	0.0940837	0.937523	0.760529	0.0173785	NOS1|P29475	8.50683	0.0367279	0.00473302	0.144077
NOS1AP|O75052	7.53671	0.189426	0.00878851	0.170442	NOS1AP|O75052	2.40406	0.306507	0.125467	0.0803554
NOS3|P29474	0.0429779	0.957946	0.836746	-0.0197063	NOS3|P29474	4.11323	0.166586	0.0463021	0.158867
NOSIP|Q9Y314	0.622168	0.784303	0.43457	-0.0894647	NOSIP|Q9Y314	3.93516	0.176358	0.0511542	-0.153437
NOSTRIN|Q8IVI9	0.0697884	0.945956	0.792907	0.0352332	NOSTRIN|Q8IVI9	6.49588	0.072195	0.0129759	0.23677
NOTCH1|P46531	0.267211	0.880428	0.607857	-0.0337038	NOTCH1|P46531	0.563098	0.649314	0.455494	0.0335799
NOTCH2|Q04721	0.000560531	0.994137	0.981221	0.00191234	NOTCH2|Q04721	1.14889	0.500578	0.287411	0.0775311
NOTCH3|Q9UM47	0.117998	0.926817	0.73289	0.0205165	NOTCH3|Q9UM47	4.35533	0.154104	0.0404847	-0.103056
NOTCH4|Q99466	0.039961	0.959537	0.842499	0.0194678	NOTCH4|Q99466	0.00897363	0.963478	0.924797	-0.00689614
NOVA1|P51513	1.77079	0.604042	0.190299	0.181224	NOVA1|P51513	0.527039	0.661713	0.470241	-0.0975755
NOVA2|Q9UNW9	0.458764	0.82615	0.50183	-0.0652118	NOVA2|Q9UNW9	1.24132	0.482379	0.268975	-0.118468
NOXA1|Q86UR1	0.00123601	0.992621	0.972188	0.00408152	NOXA1|Q86UR1	0.160475	0.821471	0.690272	0.0301516
NPAS1|Q99742	0.37873	0.848415	0.542381	0.0728058	NPAS1|Q99742	0.248835	0.775596	0.620042	0.0662566
NPAS2|Q99743	0.229459	0.889957	0.634352	0.0348554	NPAS2|Q99743	1.81788	0.382057	0.181852	0.0895882
NPAS3|Q8IXF0	3.42486	0.424529	0.0740914	-0.322693	NPAS3|Q8IXF0	3.30928	0.223575	0.0742375	-0.186914
NPAT|Q14207	1.71427	0.611102	0.197386	-0.10068	NPAT|Q14207	0.471683	0.680997	0.494451	-0.0400804
NPC1|O15118	0.0775603	0.944337	0.781966	0.0199602	NPC1|O15118	0.492028	0.673458	0.485317	0.0421071
NPC2|P61916	0.893788	0.731962	0.349735	0.0910099	NPC2|P61916	3.86524	0.180596	0.0532069	0.157665
NPDC1|Q9NQX5	4.26213	0.346254	0.045036	0.165242	NPDC1|Q9NQX5	15.3278	0.00493917	0.000205221	0.252891
NPEPL1|Q8NDH3	0.57011	0.79846	0.454331	0.0644432	NPEPL1|Q8NDH3	2.93096	0.252572	0.0912608	0.0944672
NPEPPS|P55786	4.91735	0.307586	0.0319234	-0.21369	NPEPPS|P55786	3.65412	0.195514	0.059967	-0.110544
NPHP1|O15259	0.0320217	0.964762	0.858821	-0.0208541	NPHP1|O15259	0.196588	0.802479	0.658838	-0.033972
NPHP3|Q7Z494	2.747	0.484455	0.104716	0.138783	NPHP3|Q7Z494	1.65473	0.407518	0.202495	0.0848517
NPHP4|O75161	0.178227	0.90271	0.67528	0.0420235	NPHP4|O75161	6.96261	0.0631449	0.0105112	-0.266666
NPL|Q9BXD5	0.0712454	0.945352	0.790808	0.0380666	NPL|Q9BXD5	1.56119	0.423541	0.215594	0.107106
NPLOC4|Q8TAT6	6.3838	0.235745	0.0152777	-0.229128	NPLOC4|Q8TAT6	6.54782	0.0709651	0.0126341	-0.148642
NPM1|P06748	0.340471	0.860116	0.562606	0.0577821	NPM1|P06748	0.619945	0.63218	0.433688	0.0659632
NPM2|Q86SE8	0.247264	0.886399	0.621542	-0.0771576	NPM2|Q86SE8	15.132	0.00514284	0.000223484	-0.348477
NPM3|O75607	0.510879	0.814456	0.478621	-0.0698573	NPM3|O75607	0.103552	0.860288	0.748553	-0.0215074
NPNT|Q6UXI9	0.677867	0.771037	0.414865	-0.162027	NPNT|Q6UXI9	26.1514	0.000318791	2.57089335472935e-06	-0.702602
NPR1|P16066	0.384545	0.847063	0.538453	0.0358977	NPR1|P16066	0.00912101	0.963015	0.924184	-0.00460279
NPR2|P20594	2.39013	0.526028	0.129432	0.0695153	NPR2|P20594	0.160477	0.821364	0.689921	0.0138836
NPRL2|Q8WTW4	0.241185	0.888131	0.625849	0.0223931	NPRL2|Q8WTW4	1.35645	0.458115	0.248052	0.0416189
NPRL3|Q12980	2.4044	0.524137	0.128324	0.0602223	NPRL3|Q12980	17.5986	0.00264561	7.76891931456323e-05	0.102118
NPTN|Q9Y639	2.12583	0.558467	0.1521	0.188541	NPTN|Q9Y639	5.1194	0.117262	0.0267207	0.206492
NPTX1|Q15818	0.124998	0.923166	0.725404	0.0449104	NPTX1|Q15818	0.0316066	0.92649	0.8594	-0.0123308
NPTX2|P47972	4.62157	0.322263	0.0372405	0.322627	NPTX2|P47972	10.8428	0.0173496	0.00154802	0.310533
NPTXR|O95502	0.0162789	0.975702	0.899069	-0.0124499	NPTXR|O95502	0.141409	0.833877	0.708006	-0.0334855
NPY1R|P25929	1.88383	0.595878	0.182089	0.146577	NPY1R|P25929	16.3223	0.00494423	0.000205865	-0.39881
NQO1|P15559	0.228202	0.889957	0.635279	-0.0673867	NQO1|P15559	0.584222	0.643312	0.447195	-0.0866161
NQO2|P16083	2.24128	0.544541	0.141675	0.145875	NQO2|P16083	0.512257	0.667162	0.476511	0.0513458
NR1D2|Q14995	0.0142706	0.976369	0.905468	-0.0160754	NR1D2|Q14995	0.0249171	0.936273	0.875022	-0.0168837
NR1H2|P55055	0.211742	0.893301	0.647724	-0.027235	NR1H2|P55055	1.89467	0.370773	0.173002	-0.0573891
NR2C1|P13056	4.51657	0.330011	0.0393535	0.160922	NR2C1|P13056	3.35362	0.217806	0.0712528	0.10931
NR2C2|P49116	0.167554	0.905304	0.684327	0.0262337	NR2C2|P49116	2.99012	0.247132	0.0881197	-0.100142
NR2C2AP|Q86WQ0	3.59963	0.39873	0.0645209	-0.190202	NR2C2AP|Q86WQ0	0.16788	0.818478	0.683236	-0.024751
NR2F1|P10589	0.0451798	0.95674	0.832678	0.0267243	NR2F1|P10589	0.00475665	0.974333	0.945209	-0.00457407
NR2F2|P24468	0.165255	0.905789	0.68638	0.0196018	NR2F2|P24468	3.57589	0.200373	0.0627042	0.0941121
NR2F6|P10588	0.00567356	0.984988	0.940307	0.00730936	NR2F6|P10588	0.0201913	0.943508	0.887407	-0.00778536
NR3C1|P04150	1.43115	0.652559	0.238131	0.0772904	NR3C1|P04150	0.711285	0.604949	0.40185	-0.0472416
NR3C2|P08235	0.0425776	0.958003	0.837497	-0.0178796	NR3C2|P08235	1.48591	0.435545	0.226887	-0.0767125
NR4A1|P22736	3.66249	0.39405	0.062322	-0.250962	NR4A1|P22736	0.16491	0.819599	0.685897	-0.0345183
NR4A3|Q92570	1.20621	0.680931	0.279583	-0.101704	NR4A3|Q92570	3.11497	0.236477	0.0822735	0.126773
NRAS|P01111	0.147531	0.912431	0.702799	-0.044954	NRAS|P01111	9.09907	0.0304975	0.00354753	0.198818
NRBF2|Q96F24	0.521396	0.810726	0.474155	0.0292331	NRBF2|Q96F24	4.92689	0.126392	0.029637	0.0873459
NRBP1|Q9UHY1	2.03952	0.571555	0.160481	0.0951328	NRBP1|Q9UHY1	2.24533	0.323821	0.138452	0.0583938
NRBP2|Q9NSY0	2.38854	0.526287	0.129557	0.0763392	NRBP2|Q9NSY0	0.381933	0.715638	0.538548	-0.0193481
NRCAM|Q92823	1.61931	0.624931	0.210027	0.123877	NRCAM|Q92823	3.26365	0.224772	0.0750686	0.131411
NRDC|O43847	1.87584	0.593131	0.177919	-0.141726	NRDC|O43847	5.91411	0.0881947	0.0175444	-0.168102
NRDE2|Q9H7Z3	0.431665	0.834125	0.514674	0.0381454	NRDE2|Q9H7Z3	1.20413	0.490056	0.276205	0.0604705
NRF1|Q16656	0.340365	0.860116	0.562666	-0.0488641	NRF1|Q16656	0.512799	0.667082	0.476279	-0.0485997
NRGN|Q92686	0.0164562	0.975482	0.898524	0.0180023	NRGN|Q92686	0.283971	0.759226	0.595774	0.0513305
NRIP1|P48552	0.280947	0.877208	0.598808	0.08648	NRIP1|P48552	0.102335	0.861267	0.749985	0.030222
NRIP2|Q9BQI9	0.457678	0.826325	0.502334	-0.0775266	NRIP2|Q9BQI9	2.60745	0.284682	0.110798	-0.147911
NRIP3|Q9NQ35	0.580758	0.796357	0.45112	0.0752886	NRIP3|Q9NQ35	0.119447	0.848403	0.730751	-0.0213403
NRM|Q8IXM6	0.0221434	0.969328	0.882402	-0.0109748	NRM|Q8IXM6	2.10055	0.342915	0.151649	-0.071909
NRN1|Q9NPD7	6.4326	0.233768	0.0149179	0.407326	NRN1|Q9NPD7	19.1913	0.00170379	4.0025916560748e-05	0.438254
NRP1|O14786	7.00097	0.212692	0.011334	0.163547	NRP1|O14786	9.41649	0.0276483	0.00304402	0.179775
NRP2|O60462	1.81409	0.59811	0.185074	-0.0739973	NRP2|O60462	0.347007	0.730888	0.557682	0.0261188
NRSN2|Q9GZP1	0.945509	0.724364	0.338906	0.174566	NRSN2|Q9GZP1	0.617733	0.634052	0.436522	-0.166812
NRXN1|P58400	0.23613	0.889056	0.629482	-0.0866627	NRXN1|P58400	1.76227	0.390751	0.188594	-0.150996
NRXN1|Q9ULB1	2.37726	0.527979	0.130441	-0.256993	NRXN1|Q9ULB1	10.4389	0.0196129	0.00187124	-0.32827
NRXN2|P58401	0.445261	0.831712	0.510707	-0.176292	NRXN2|P58401	4.79115	0.136491	0.0338357	-0.273574
NRXN2|Q9P2S2	0.181637	0.90182	0.672096	-0.0327253	NRXN2|Q9P2S2	4.28176	0.157327	0.0421645	-0.122014
NRXN3|Q9Y4C0	0.607605	0.788047	0.43996	-0.0731679	NRXN3|Q9Y4C0	6.82844	0.0645563	0.0109444	-0.184051
NSA2|O95478	0.501009	0.816171	0.482876	0.0592059	NSA2|O95478	13.4715	0.00806978	0.000465293	0.230611
NSD1|Q96L73	0.106717	0.931843	0.745498	0.0264863	NSD1|Q96L73	0.0112432	0.957683	0.915855	0.00563413
NSD2|O96028	1.08579	0.697287	0.303229	-0.0979489	NSD2|O96028	0.454966	0.687157	0.502176	0.0594491
NSD3|Q9BZ95	0.0178812	0.973495	0.894247	0.00782874	NSD3|Q9BZ95	0.253612	0.772956	0.616102	0.0307037
NSDHL|Q15738	1.6676	0.618804	0.203479	0.109017	NSDHL|Q15738	33.3795	6.62795466425453e-05	1.85917381886522e-07	0.25578
NSF|P46459	3.2882	0.427685	0.0767631	0.158907	NSF|P46459	4.53739	0.144138	0.0366286	0.122168
NSFL1C|Q9UNZ2	4.58421	0.32502	0.0379779	-0.212673	NSFL1C|Q9UNZ2	18.1048	0.00235149	6.28271612073487e-05	-0.237292
NSG1|P42857	0.885195	0.733439	0.352038	0.0953583	NSG1|P42857	0.986156	0.537843	0.324104	-0.0909096
NSG2|Q9Y328	1.37874	0.657243	0.248244	0.141648	NSG2|Q9Y328	1.27312	0.475505	0.26333	0.0786122
NSL1|Q96IY1	0.0657197	0.947717	0.798897	-0.0275825	NSL1|Q96IY1	3.80867	0.184209	0.0549333	-0.133974
NSMAF|Q92636	1.23556	0.675569	0.272504	-0.136117	NSMAF|Q92636	2.28906	0.31873	0.134727	-0.107519
NSMCE1|Q8WV22	0.154313	0.910434	0.696388	-0.0186855	NSMCE1|Q8WV22	12.2924	0.0112454	0.000792539	0.119289
NSMCE2|Q96MF7	0.215574	0.892028	0.644776	-0.029004	NSMCE2|Q96MF7	2.85807	0.260569	0.0953027	0.0604058
NSMCE3|Q96MG7	0.000657775	0.994137	0.979657	0.00113471	NSMCE3|Q96MG7	0.5469	0.654106	0.462025	0.0229173
NSMCE4A|Q9NXX6	2.80188	0.479856	0.101414	-0.104109	NSMCE4A|Q9NXX6	0.301814	0.749933	0.584471	-0.0279932
NSMF|Q6X4W1	0.352189	0.856181	0.555985	0.0377312	NSMF|Q6X4W1	0.401811	0.707398	0.528192	0.0270834
NSRP1|Q9H0G5	0.928633	0.725746	0.340607	0.0562135	NSRP1|Q9H0G5	2.91941	0.253816	0.0918882	0.0863558
NSUN2|Q08J23	0.000999973	0.993401	0.97492	0.00232622	NSUN2|Q08J23	0.711108	0.604957	0.401908	0.0573929
NSUN4|Q96CB9	2.19759	0.551136	0.145519	-0.0933422	NSUN4|Q96CB9	0.143228	0.832528	0.706222	0.0224498
NSUN5|Q96P11	0.0291548	0.96703	0.865223	0.00842172	NSUN5|Q96P11	1.20882	0.489517	0.275279	0.0581119
NSUN6|Q8TEA1	0.0552318	0.953258	0.815313	-0.0199491	NSUN6|Q8TEA1	3.13701	0.23492	0.0808257	-0.111417
NT5C|Q8TCD5	0.502422	0.816149	0.482263	-0.0666854	NT5C|Q8TCD5	0.185929	0.808788	0.667633	-0.0277047
NT5C1A|Q9BXI3	1.68294	0.616527	0.201451	0.108047	NT5C1A|Q9BXI3	2.05853	0.348795	0.155747	-0.0848019
NT5C2|P49902	7.74483	0.183258	0.00797074	-0.258008	NT5C2|P49902	2.31206	0.316701	0.132815	-0.134812
NT5C3A|Q9H0P0	1.40641	0.653839	0.242165	-0.0720791	NT5C3A|Q9H0P0	6.18064	0.0809506	0.0152705	0.116013
NT5DC1|Q5TFE4	1.35747	0.659443	0.250399	-0.116419	NT5DC1|Q5TFE4	13.3408	0.00837524	0.000493352	-0.218788
NT5DC2|Q9H857	5.25588	0.28708	0.0268273	0.188021	NT5DC2|Q9H857	19.8311	0.00148192	3.07867333311222e-05	0.320614
NT5DC3|Q86UY8	1.47878	0.647819	0.230599	0.115813	NT5DC3|Q86UY8	0.42274	0.699223	0.517671	-0.057359
NT5E|P21589	0.10899	0.930062	0.742901	0.0314095	NT5E|P21589	1.0616	0.519342	0.306347	-0.0640899
NTAN1|Q96AB6	2.6374	0.501061	0.11389	-0.159173	NTAN1|Q96AB6	7.78401	0.0493011	0.00735109	-0.208942
NTHL1|P78549	2.14716	0.555085	0.150108	0.0994723	NTHL1|P78549	0.234342	0.782669	0.629813	0.0322122
NTM|Q9P121	0.823231	0.742493	0.369294	0.112463	NTM|Q9P121	2.62834	0.283076	0.109404	0.136368
NTMT1|Q9BV86	4.74662	0.316632	0.0348836	-0.272144	NTMT1|Q9BV86	0.669244	0.618092	0.416052	-0.0468668
NTN1|O95631	1.5968	0.629997	0.213165	-0.442051	NTN1|O95631	25.5963	0.00035846	3.17360216669006e-06	-1.00234
NTN4|Q9HB63	0.843512	0.739307	0.363518	0.203386	NTN4|Q9HB63	2.27592	0.320277	0.135834	-0.242348
NTNG1|Q9Y2I2	0.0153438	0.976369	0.901995	-0.0112377	NTNG1|Q9Y2I2	1.07594	0.516208	0.303128	0.0603995
NTNG2|Q96CW9	1.71647	0.610842	0.197104	0.165429	NTNG2|Q96CW9	0.817796	0.578099	0.368884	0.0786098
NTPCR|Q9BSD7	0.603769	0.788886	0.441397	0.0454361	NTPCR|Q9BSD7	0.239208	0.780754	0.626287	-0.0250851
NTRK2|Q16620	2.52629	0.508705	0.119289	0.172761	NTRK2|Q16620	0.0980337	0.86464	0.75512	-0.0247431
NTRK3|Q16288	1.01184	0.710849	0.32009	-0.0497428	NTRK3|Q16288	8.55557	0.0361598	0.00462141	-0.132566
NUAK1|O60285	0.679457	0.770431	0.414323	0.0601279	NUAK1|O60285	2.97913	0.247996	0.0886941	0.109355
NUB1|Q9Y5A7	1.36727	0.657421	0.248723	0.100967	NUB1|Q9Y5A7	0.740572	0.597146	0.392374	0.0450106
NUBP1|P53384	7.58883	0.18845	0.00857568	-0.22177	NUBP1|P53384	16.649	0.00337229	0.000116174	-0.227055
NUBP2|Q9Y5Y2	8.96723	0.152053	0.00454507	-0.276466	NUBP2|Q9Y5Y2	21.6747	0.000948026	1.46259211188053e-05	-0.281039
NUBPL|Q8TB37	0.236471	0.889056	0.629236	0.0464488	NUBPL|Q8TB37	0.395746	0.709745	0.531313	0.040774
NUCB1|Q02818	0.0459663	0.95674	0.831251	0.0155238	NUCB1|Q02818	1.71419	0.398622	0.194664	0.0703746
NUCB2|P80303	0.00804359	0.98182	0.928953	0.0073456	NUCB2|P80303	0.318983	0.7415	0.574	0.0389579
NUCKS1|Q9H1E3	1.09738	0.696498	0.300694	-0.254231	NUCKS1|Q9H1E3	4.97162	0.124281	0.0289305	-0.386398
NUDC|Q9Y266	4.7055	0.318206	0.0356402	-0.265641	NUDC|Q9Y266	17.1346	0.0029327	9.45062197314947e-05	-0.299075
NUDCD1|Q96RS6	0.0574102	0.952493	0.811776	-0.0244729	NUDCD1|Q96RS6	0.0618438	0.891539	0.804323	0.0166586
NUDCD2|Q8WVJ2	1.61052	0.627249	0.211246	-0.185684	NUDCD2|Q8WVJ2	26.4229	0.000307808	2.32043087598746e-06	-0.451968
NUDCD3|Q8IVD9	0.251803	0.88477	0.618368	0.0472481	NUDCD3|Q8IVD9	7.84092	0.0459573	0.00657453	-0.185625
NUDT1|P36639	0.103451	0.932637	0.749756	-0.063683	NUDT1|P36639	0.147526	0.830058	0.702508	0.0489501
NUDT10|Q8NFP7	0.174282	0.904538	0.679038	-0.059643	NUDT10|Q8NFP7	1.20514	0.491098	0.277354	-0.126051
NUDT11|Q96G61	0.0377878	0.961482	0.846785	-0.0162142	NUDT11|Q96G61	3.66106	0.194967	0.0597307	-0.153413
NUDT12|Q9BQG2	2.36657	0.528854	0.131286	-0.105382	NUDT12|Q9BQG2	3.88337	0.179509	0.0526663	-0.113077
NUDT15|Q9NV35	0.347378	0.859097	0.561109	-0.0624755	NUDT15|Q9NV35	0.706657	0.607725	0.404812	0.0771424
NUDT16|Q96DE0	2.27479	0.539752	0.138806	-0.20155	NUDT16|Q96DE0	0.781798	0.586779	0.379576	0.0919358
NUDT16L1|Q9BRJ7	1.7708	0.604042	0.190297	-0.115959	NUDT16L1|Q9BRJ7	3.81097305955175e-05	0.997286	0.995092	0.000416119
NUDT18|Q6ZVK8	1.0664	0.701528	0.307534	-0.0842584	NUDT18|Q6ZVK8	1.97076	0.359602	0.164726	-0.0653674
NUDT19|A8MXV4	0.252873	0.884271	0.617625	0.0363106	NUDT19|A8MXV4	0.974543	0.540288	0.326902	0.0527941
NUDT2|P50583	3.27343	0.429146	0.0774044	-0.210764	NUDT2|P50583	3.96074	0.174966	0.0504246	-0.194961
NUDT21|O43809	1.6887	0.616465	0.200697	0.136817	NUDT21|O43809	2.39127	0.307342	0.126461	0.153605
NUDT3|O95989	8.21925	0.173668	0.00639429	-0.267907	NUDT3|O95989	13.9842	0.00699859	0.000370269	-0.248233
NUDT4|Q9NZJ9	0.27036	0.879867	0.605757	-0.0776913	NUDT4|Q9NZJ9	0.445704	0.690487	0.506547	-0.0758687
NUDT4B|A0A024RBG1	0.0313319	0.965062	0.860333	-0.0195638	NUDT4B|A0A024RBG1	1.49988	0.434577	0.224738	0.11384
NUDT5|Q9UKK9	2.56882	0.504408	0.11631	-0.172755	NUDT5|Q9UKK9	2.27531	0.320287	0.135886	0.0991958
NUDT6|P53370	2.37107	0.528649	0.130929	-0.143372	NUDT6|P53370	2.28373	0.319404	0.135176	-0.0818572
NUDT7|P0C024	0.0492353	0.955972	0.826133	-0.0318972	NUDT7|P0C024	0.256963	0.772297	0.614689	-0.0616847
NUDT8|Q8WV74	0.0319333	0.964762	0.859013	-0.0162115	NUDT8|Q8WV74	4.26143	0.158638	0.0426419	-0.111514
NUDT9|Q9BW91	1.02736	0.708953	0.31645	-0.151723	NUDT9|Q9BW91	5.60767	0.0986582	0.0206086	-0.14349
NUFIP1|Q9UHK0	0.942373	0.72392	0.337972	0.0753701	NUFIP1|Q9UHK0	0.485435	0.675432	0.488575	0.0446027
NUFIP2|Q7Z417	4.66387	0.319639	0.0364246	0.131245	NUFIP2|Q7Z417	6.87288	0.0636297	0.0106994	0.13576
NUMA1|Q14980	0.512476	0.814119	0.477939	-0.0681675	NUMA1|Q14980	0.354279	0.728083	0.553593	-0.0442644
NUMB|P49757	0.831503	0.740859	0.366922	0.0381585	NUMB|P49757	3.59294	0.199211	0.0620962	0.0594349
NUMBL|Q9Y6R0	0.0386452	0.960636	0.845079	0.0141382	NUMBL|Q9Y6R0	0.921714	0.553458	0.340284	0.0582453
NUP107|P57740	0.140184	0.916304	0.709938	0.0248465	NUP107|P57740	1.3976	0.451063	0.24107	0.0769167
NUP133|Q8WUM0	0.00921233	0.981031	0.923982	0.0062819	NUP133|Q8WUM0	2.13054	0.338421	0.148801	0.0785673
NUP153|P49790	6.92233	0.21708	0.0117695	0.216517	NUP153|P49790	9.39839	0.0277573	0.00307063	0.192643
NUP155|O75694	1.041	0.70653	0.313294	0.0720423	NUP155|O75694	2.53579	0.292611	0.115734	0.100949
NUP160|Q12769	0.346418	0.857827	0.559227	0.0380816	NUP160|Q12769	0.72602	0.60208	0.397041	0.0545753
NUP188|Q5SRE5	2.55891	0.50576	0.116997	0.0871936	NUP188|Q5SRE5	11.5095	0.0142861	0.00113539	0.15253
NUP205|Q92621	0.443614	0.830615	0.508941	0.0442397	NUP205|Q92621	1.37113	0.455357	0.245532	0.076011
NUP210|Q8TEM1	0.201737	0.895002	0.655578	-0.0399526	NUP210|Q8TEM1	0.176397	0.814823	0.675757	-0.0330202
NUP214|P35658	5.37565	0.279298	0.025241	0.124091	NUP214|P35658	4.91495	0.126878	0.0298287	0.100864
NUP35|Q8NFH5	0.532389	0.807785	0.46956	0.0541696	NUP35|Q8NFH5	1.14021	0.5019	0.289226	0.0761674
NUP37|Q8NFH4	0.0578287	0.952493	0.811104	-0.0155151	NUP37|Q8NFH4	0.0100362	0.960447	0.920483	-0.00619331
NUP43|Q8NFH3	1.24733	0.67482	0.270265	0.0673708	NUP43|Q8NFH3	0.166655	0.818931	0.68433	-0.0239557
NUP50|Q9UKX7	2.99366	0.458764	0.0907635	0.134811	NUP50|Q9UKX7	2.37597	0.309599	0.127661	0.0961
NUP54|Q7Z3B4	0.756206	0.756544	0.389347	0.053784	NUP54|Q7Z3B4	6.42856	0.0739976	0.0134335	0.155414
NUP58|Q9BVL2	0.119191	0.926414	0.731596	0.0211226	NUP58|Q9BVL2	6.09373	0.0834484	0.0159758	0.133212
NUP62|P37198	1.21695	0.678378	0.276096	0.0611517	NUP62|P37198	0.852978	0.56951	0.358839	0.0479048
NUP85|Q9BW27	0.0471722	0.95674	0.829086	-0.0146289	NUP85|Q9BW27	0.00580279	0.971172	0.939493	0.00440347
NUP88|Q99567	1.7237	0.61065	0.196181	0.0575925	NUP88|Q99567	0.52094	0.663938	0.472811	0.0342006
NUP93|Q8N1F7	0.103837	0.932362	0.748835	0.0216315	NUP93|Q8N1F7	2.67409	0.27864	0.10642	0.100249
NUP98|P52948	1.35157	0.66056	0.251416	0.0752868	NUP98|P52948	1.52008	0.431171	0.221674	0.0712283
NUPL2|O15504	0.112009	0.928888	0.739495	0.0200325	NUPL2|O15504	0.051154	0.903707	0.821717	0.0126632
NUTF2|P61970	4.59792	0.324826	0.0377054	-0.101275	NUTF2|P61970	6.55355	0.0708264	0.012597	-0.103207
NVL|O15381	0.625179	0.78354	0.433468	0.0490216	NVL|O15381	0.997739	0.534153	0.32125	0.0436471
NWD2|Q9ULI1	0.708711	0.765446	0.40453	0.0663035	NWD2|Q9ULI1	0.325654	0.739964	0.570031	0.028985
NXF1|Q9UBU9	1.50372	0.644122	0.226772	0.0712608	NXF1|Q9UBU9	0.218925	0.790747	0.641293	0.0242899
NXN|Q6DKJ4	3.01333	0.456443	0.0897441	-0.246108	NXN|Q6DKJ4	19.5005	0.00162849	3.52484956072967e-05	-0.381372
NXPH1|P58417	0.843394	0.739307	0.363551	-0.147591	NXPH1|P58417	8.87651	0.032811	0.00395181	-0.301995
NXPH3|O95157	1.49217	0.646127	0.228534	0.116242	NXPH3|O95157	0.548313	0.653615	0.46145	-0.0546691
NXT2|Q9NPJ8	3.59961	0.39873	0.0645214	0.179633	NXT2|Q9NPJ8	0.813151	0.578825	0.370239	0.0554429
NYAP1|Q6ZVC0	3.96823	0.371946	0.0535878	-0.262647	NYAP1|Q6ZVC0	0.0791809	0.877466	0.779363	-0.0277788
NYNRIN|Q9P2P1	0.306083	0.869612	0.582959	0.027053	NYNRIN|Q9P2P1	0.0843573	0.873641	0.772324	0.0123533
OAF|Q86UD1	0.0488171	0.955972	0.82618	-0.0378069	OAF|Q86UD1	4.02672	0.171656	0.0485942	-0.237998
OARD1|Q9Y530	2.93802	0.465232	0.0937174	-0.184564	OARD1|Q9Y530	14.7853	0.00561883	0.000260058	-0.283174
OAS1|P00973	3.91494	0.374047	0.054287	0.369361	OAS1|P00973	8.24936	0.040075	0.0053712	0.302175
OAS2|P29728	6.84975	0.217211	0.0121873	0.358713	OAS2|P29728	4.33927	0.154959	0.0408453	0.234034
OAS3|Q9Y6K5	0.68276	0.769802	0.413199	0.132421	OAS3|Q9Y6K5	6.79449	0.0652796	0.0111355	0.252488
OASL|Q15646	0.0142078	0.976369	0.905675	0.0233885	OASL|Q15646	4.0748	0.16875	0.0473056	0.191108
OAT|P04181	0.328831	0.863997	0.569335	-0.0357852	OAT|P04181	6.19091	0.0805957	0.0151894	-0.12275
OBSCN|Q5VST9	0.151703	0.910434	0.698835	0.0335485	OBSCN|Q5VST9	3.11478	0.236191	0.0818855	-0.15173
OBSL1|O75147	0.133972	0.919215	0.716143	0.0154422	OBSL1|O75147	1.10558	0.509048	0.29661	-0.0381224
OCC1|Q8TAD7	0.49382	0.818899	0.486511	-0.121298	OCC1|Q8TAD7	1.27828	0.474843	0.262646	-0.168406
OCIAD1|Q9NX40	1.05965	0.702879	0.30905	0.071727	OCIAD1|Q9NX40	8.69211	0.0349043	0.00432311	0.183057
OCIAD2|Q56VL3	11.2452	0.112476	0.00167421	0.302191	OCIAD2|Q56VL3	11.286	0.0152652	0.00125917	0.285586
OCLN|Q16625	0.330343	0.863617	0.568452	0.0804457	OCLN|Q16625	0.944971	0.547478	0.334303	0.0934851
OCRL|Q01968	0.490058	0.819466	0.487672	-0.0337995	OCRL|Q01968	2.0237	0.353084	0.159241	-0.0494938
ODF2|Q5BJF6	0.0758994	0.944539	0.784253	-0.00917743	ODF2|Q5BJF6	0.199975	0.800732	0.656103	-0.0148153
ODF2L|Q9ULJ1	2.29643	0.536782	0.137163	-0.220634	ODF2L|Q9ULJ1	0.492607	0.673312	0.485094	-0.0590726
ODR4|Q5SWX8	0.043342	0.957699	0.836066	0.0147443	ODR4|Q5SWX8	12.3507	0.0111296	0.000771771	0.201816
OFD1|O75665	0.185966	0.900383	0.66845	0.0170025	OFD1|O75665	0.349928	0.729525	0.556033	-0.0274671
OGA|O60502	2.17347	0.552422	0.147694	-0.115079	OGA|O60502	0.0588133	0.895299	0.809081	0.0141506
OGDH|Q02218	1.6683	0.618804	0.203386	0.0706417	OGDH|Q02218	2.67035	0.279014	0.10666	0.0673501
OGDHL|Q9ULD0	3.42324	0.416967	0.0711636	0.180501	OGDHL|Q9ULD0	0.305049	0.748204	0.582469	0.0382491
OGFOD1|Q8N543	0.212991	0.893055	0.64676	-0.0800716	OGFOD1|Q8N543	3.62513	0.197417	0.060966	-0.174751
OGFOD2|Q6N063	3.35541	0.425564	0.0748319	-0.260672	OGFOD2|Q6N063	6.02804	0.0861231	0.0168987	-0.194679
OGFOD3|Q6PK18	0.07667	0.944435	0.783189	-0.0222668	OGFOD3|Q6PK18	10.789	0.0175655	0.00158749	0.182646
OGFR|Q9NZT2	2.82925	0.47702	0.0998112	0.11502	OGFR|Q9NZT2	0.723179	0.602522	0.397962	0.0389423
OGFRL1|Q5TC84	2.17652	0.551968	0.147417	-0.147348	OGFRL1|Q5TC84	2.31871	0.316399	0.132267	0.118173
OGN|P20774	0.0421636	0.958244	0.838277	0.0855604	OGN|P20774	0.457949	0.686212	0.500783	0.200731
OGT|O15294	1.86344	0.593495	0.179328	0.0735891	OGT|O15294	0.026724	0.934065	0.870609	0.00894851
OLA1|Q9NTK5	6.90029	0.217211	0.0118947	-0.29554	OLA1|Q9NTK5	11.1821	0.0157692	0.00132147	-0.290548
OLFM1|Q99784	2.6634	0.49495	0.109984	0.198061	OLFM1|Q99784	17.7787	0.00253627	7.2026626119342e-05	0.290759
OLFM2|O95897	2.56116	0.505683	0.11684	0.135366	OLFM2|O95897	4.59872	0.140938	0.0354199	0.115775
OLFM3|Q96PB7	1.26386	0.671397	0.267159	0.0984306	OLFM3|Q96PB7	6.94512	0.0623173	0.0103134	0.16772
OLFM4|Q6UX06	4.32357	0.342638	0.0435863	-0.646792	OLFM4|Q6UX06	9.55611	0.0263683	0.0028467	-0.504585
OLFML1|Q6UWY5	0.0172158	0.97447	0.896222	-0.0426889	OLFML1|Q6UWY5	0.0137689	0.953036	0.906921	0.0281646
OLFML2A|Q68BL7	0.110811	0.929501	0.74084	-0.054412	OLFML2A|Q68BL7	1.25188	0.479991	0.266965	-0.132808
OLFML2B|Q68BL8	0.0102709	0.980606	0.919747	-0.0110373	OLFML2B|Q68BL8	2.2175	0.32741	0.140882	-0.113233
OLFML3|Q9NRN5	1.0021	0.712598	0.322403	-0.299144	OLFML3|Q9NRN5	1.14809	0.500673	0.287577	-0.230412
OLIG2|Q13516	0.857916	0.73877	0.360168	0.0939409	OLIG2|Q13516	0.680838	0.614635	0.412462	-0.076704
OLR1|P78380	1.29827	0.669596	0.264184	-0.396877	OLR1|P78380	1.48525	0.438744	0.229756	-0.30156
OMA1|Q96E52	0.323037	0.866054	0.572744	-0.0462662	OMA1|Q96E52	1.18916	0.493105	0.279187	-0.0677745
OMD|Q99983	0.701176	0.766526	0.407019	-0.187417	OMD|Q99983	4.88871	0.127737	0.0302547	-0.36614
OMG|P23515	3.31024	0.426067	0.0758168	0.183189	OMG|P23515	3.60393	0.19871	0.0617077	0.152404
OPA1|O60313	1.15617	0.688611	0.288257	0.074223	OPA1|O60313	1.49828	0.434616	0.224983	0.0588733
OPA3|Q9H6K4	0.587321	0.793033	0.447644	0.102877	OPA3|Q9H6K4	1.40842	0.44914	0.239275	0.134673
OPALIN|Q96PE5	0.896224	0.731264	0.349086	0.124546	OPALIN|Q96PE5	0.568381	0.647871	0.453396	0.0703175
OPCML|Q14982	3.77301	0.38542	0.0586533	0.271712	OPCML|Q14982	2.16455	0.33448	0.145644	0.142618
OPHN1|O60890	1.96938	0.580361	0.167694	-0.0946736	OPHN1|O60890	0.0155531	0.949895	0.901104	-0.00518219
OPLAH|O14841	8.54474	0.165612	0.00550671	-0.256775	OPLAH|O14841	15.7504	0.00432975	0.000170865	-0.239931
OPTN|Q96CV9	4.73161	0.317328	0.0351578	0.13532	OPTN|Q96CV9	0.0157554	0.94969	0.900466	0.00506765
ORAI1|Q96D31	5.98498	0.248956	0.0185928	0.276812	ORAI1|Q96D31	1.00934	0.531471	0.318472	0.0816543
ORAI2|Q96SN7	0.118508	0.926692	0.732336	-0.0230152	ORAI2|Q96SN7	0.342677	0.732812	0.560144	0.0409423
ORAI3|Q9BRQ5	0.106578	0.931843	0.74634	-0.0306052	ORAI3|Q9BRQ5	0.174714	0.815094	0.677554	-0.0360197
ORC1|Q13415	1.38889	0.658552	0.249267	-0.115385	ORC1|Q13415	2.7028	0.279917	0.1073	-0.189105
ORC2|Q13416	5.24683	0.28708	0.0269515	0.139943	ORC2|Q13416	0.615526	0.633174	0.435324	0.0495665
ORC3|Q9UBD5	2.33902	0.531919	0.133493	0.100912	ORC3|Q9UBD5	1.58594	0.418837	0.212031	0.0839131
ORC4|O43929	1.36341	0.658552	0.249382	-0.0851532	ORC4|O43929	0.709625	0.605613	0.402397	-0.0526237
ORC5|O43913	0.173677	0.904538	0.678938	-0.0265517	ORC5|O43913	0.0387764	0.917655	0.844455	0.0134481
ORM1|P02763	3.38228	0.421554	0.0728127	-0.409252	ORM1|P02763	1.31	0.466736	0.256238	-0.190666
ORM2|P19652	0.591312	0.791984	0.446116	-0.197774	ORM2|P19652	0.00313744	0.979091	0.955489	0.00661417
ORMDL1|Q9P0S3	0.193653	0.896883	0.662098	-0.0517117	ORMDL1|Q9P0S3	2.07456	0.347032	0.154169	0.108925
ORMDL2|Q53FV1	0.060428	0.951305	0.807257	-0.0294721	ORMDL2|Q53FV1	5.07587	0.120499	0.0276426	0.228266
OS9|Q13438	0.0821534	0.9428	0.775777	0.0176815	OS9|Q13438	5.18291	0.114698	0.025827	0.09979
OSBP|P22059	2.09735	0.562613	0.154807	-0.0927886	OSBP|P22059	1.1295	0.504056	0.291484	0.0566986
OSBP2|Q969R2	3.59805	0.39873	0.0645772	-0.136304	OSBP2|Q969R2	8.04224	0.0430668	0.00594962	-0.116352
OSBPL10|Q9BXB5	4.89406	0.309101	0.0323107	0.158091	OSBPL10|Q9BXB5	0.0369377	0.919785	0.848141	0.00846334
OSBPL11|Q9BXB4	0.193549	0.896883	0.662182	-0.0296412	OSBPL11|Q9BXB4	1.06698	0.518413	0.305135	0.049198
OSBPL1A|Q9BXW6	1.91648	0.587461	0.173388	-0.117906	OSBPL1A|Q9BXW6	6.00515	0.0856713	0.01673	-0.131831
OSBPL2|Q9H1P3	5.46882	0.274123	0.0240771	-0.194852	OSBPL2|Q9H1P3	18.6218	0.00202056	5.06557599047335e-05	-0.216894
OSBPL3|Q9H4L5	9.94595	0.137373	0.0029382	0.153901	OSBPL3|Q9H4L5	1.66696	0.40562	0.200854	0.0506148
OSBPL5|Q9H0X9	3.91918	0.373793	0.054162	0.107498	OSBPL5|Q9H0X9	14.7206	0.00573711	0.000267544	0.134042
OSBPL6|Q9BZF3	1.78164	0.603734	0.188972	0.0802352	OSBPL6|Q9BZF3	1.52468	0.430251	0.220983	0.0541577
OSBPL7|Q9BZF2	0.65399	0.778092	0.423142	-0.0305225	OSBPL7|Q9BZF2	2.95609	0.250541	0.0899118	-0.0551026
OSBPL8|Q9BZF1	3.81795	0.381358	0.0572305	0.126296	OSBPL8|Q9BZF1	17.9763	0.00242417	6.62992148753058e-05	0.287438
OSBPL9|Q96SU4	6.61723	0.225126	0.0136362	-0.172243	OSBPL9|Q96SU4	4.5222	0.144745	0.0369348	-0.0799629
OSCP1|Q8WVF1	0.735119	0.7605	0.395983	-0.0398026	OSCP1|Q8WVF1	1.62606	0.412235	0.206406	-0.0591877
OSGEP|Q9NPF4	1.31504	0.664993	0.257825	-0.102134	OSGEP|Q9NPF4	0.492588	0.673312	0.48507	-0.0430486
OSGEPL1|Q9H4B0	0.637574	0.781359	0.428979	0.0526063	OSGEPL1|Q9H4B0	0.0509685	0.903868	0.822035	-0.0129561
OSMR|Q99650	1.9021	0.591092	0.174975	-0.0972197	OSMR|Q99650	2.62709	0.283163	0.109487	0.0988541
OSTC|Q9NRP0	0.122906	0.924656	0.727615	0.0293149	OSTC|Q9NRP0	0.0168733	0.947865	0.897015	0.00850198
OSTF1|Q92882	1.19243	0.682294	0.28092	-0.121872	OSTF1|Q92882	5.98235	0.0862225	0.0169301	-0.181415
OSTM1|Q86WC4	1.65603	0.621248	0.205025	-0.0772376	OSTM1|Q86WC4	0.261853	0.76983	0.610438	0.0224492
OTUB1|Q96FW1	2.66076	0.495329	0.110155	-0.208061	OTUB1|Q96FW1	4.79046	0.131991	0.0319083	-0.168661
OTUD1|Q5VV17	0.0184048	0.972698	0.89272	0.0227118	OTUD1|Q5VV17	9.42206	0.0276569	0.00304982	-0.25734
OTUD3|Q5T2D3	6.66331	0.232804	0.0147951	-0.287527	OTUD3|Q5T2D3	0.00195017	0.982684	0.964939	0.00309688
OTUD4|Q01804	0.000788368	0.993722	0.97773	0.00117264	OTUD4|Q01804	1.46929	0.438502	0.229475	-0.0558818
OTUD5|Q96G74	0.0169258	0.975065	0.897095	-0.0170625	OTUD5|Q96G74	0.0123822	0.955957	0.911712	0.00951975
OTUD6B|Q8N6M0	0.0164756	0.975482	0.898465	0.0114663	OTUD6B|Q8N6M0	0.425212	0.698399	0.516453	0.0407974
OTUD7A|Q8TE49	1.38584	0.657421	0.248681	0.120114	OTUD7A|Q8TE49	1.27543	0.475684	0.263565	-0.0918985
OTUD7B|Q6GQQ9	4.39355	0.339648	0.0419967	-0.180195	OTUD7B|Q6GQQ9	8.42256	0.0377918	0.00493268	-0.130885
OTULIN|Q96BN8	5.87149	0.255596	0.0196715	-0.261272	OTULIN|Q96BN8	26.2846	0.00031336	2.44469456511792e-06	-0.29428
OTULINL|Q9NUU6	0.0760221	0.944539	0.784083	-0.0239488	OTULINL|Q9NUU6	0.0864217	0.872614	0.769634	-0.0245108
OVCA2|Q8WZ82	0.413887	0.838922	0.52342	0.0677753	OVCA2|Q8WZ82	0.0390419	0.917434	0.84393	0.0164147
OXA1L|Q15070	1.16322	0.687227	0.286813	0.0693262	OXA1L|Q15070	6.29468	0.0776056	0.0143946	0.146379
OXCT1|P55809	1.87743	0.59303	0.177739	-0.117589	OXCT1|P55809	8.69442	0.0349043	0.00431824	-0.218098
OXLD1|Q5BKU9	0.599171	0.791975	0.445877	0.0836274	OXLD1|Q5BKU9	8.44335	0.0418218	0.0057153	-0.234316
OXNAD1|Q96HP4	0.0490038	0.955972	0.825854	0.0166471	OXNAD1|Q96HP4	0.611189	0.634417	0.43694	0.0622508
OXR1|Q8N573	0.635297	0.782249	0.429798	-0.0800232	OXR1|Q8N573	0.167332	0.818691	0.683725	-0.030224
OXSM|Q9NWU1	2.9343	0.465232	0.0939191	0.0990727	OXSM|Q9NWU1	0.00210579	0.982181	0.963528	-0.00244153
OXSR1|O95747	0.236333	0.889056	0.629335	-0.0488477	OXSR1|O95747	0.321508	0.740516	0.572491	0.0345141
P2RX1|P51575	0.203216	0.894859	0.654402	-0.106231	P2RX1|P51575	10.1618	0.0216105	0.00213301	-0.446955
P2RX4|Q99571	0.265092	0.880598	0.60928	0.0346577	P2RX4|Q99571	6.74544	0.0664567	0.0114179	0.150558
P2RX7|Q99572	0.106118	0.931843	0.746188	0.0383604	P2RX7|Q99572	1.13588	0.502892	0.290135	-0.0819154
P2RY1|P47900	8.88071	0.163527	0.0053754	0.364608	P2RY1|P47900	0.016182	0.949111	0.899276	0.0116691
P2RY12|Q9H244	1.03473	0.708055	0.31474	-0.0978025	P2RY12|Q9H244	1.79952	0.385176	0.184046	0.119795
P2RY14|Q15391	0.114065	0.928228	0.737206	-0.0638535	P2RY14|Q15391	0.112577	0.853252	0.738218	-0.0379092
P2RY2|P41231	0.374805	0.85031	0.54501	-0.0738784	P2RY2|P41231	4.51236	0.148163	0.0380798	-0.193132
P3H1|Q32P28	2.99926	0.458306	0.090472	0.119187	P3H1|Q32P28	8.53617	0.0364548	0.0046655	0.218518
P3H3|Q8IVL6	2.64674	0.497213	0.11107	0.120161	P3H3|Q8IVL6	1.3937	0.451762	0.241721	0.0906295
P3H4|Q92791	0.0284605	0.967311	0.867002	0.0183928	P3H4|Q92791	0.373604	0.719194	0.543178	-0.0563519
P4HA1|P13674	0.761169	0.755481	0.387809	-0.0757895	P4HA1|P13674	0.0409442	0.915081	0.840224	0.0158723
P4HA2|O15460	0.149218	0.911793	0.701188	0.02155	P4HA2|O15460	0.16773	0.818551	0.68337	0.0233771
P4HB|P07237	0.0715853	0.945205	0.790322	-0.0264031	P4HB|P07237	2.08317	0.345549	0.153328	0.109434
P4HTM|Q9NXG6	0.254686	0.883908	0.616958	0.0311637	P4HTM|Q9NXG6	9.24928	0.0296536	0.00339478	0.138335
PA2G4|Q9UQ80	4.8675	0.310906	0.0327585	-0.216515	PA2G4|Q9UQ80	3.93397	0.176422	0.0511884	-0.16142
PAAF1|Q9BRP4	0.259684	0.883108	0.612943	-0.029537	PAAF1|Q9BRP4	1.82827	0.380245	0.180623	-0.0577254
PABPC1|P11940	0.0537408	0.953614	0.817777	-0.0162551	PABPC1|P11940	3.00294	0.245857	0.0874551	0.100313
PABPC1L2A|Q5JQF8	6.70802	0.219113	0.0130497	0.26796	PABPC1L2A|Q5JQF8	3.21362	0.228867	0.0772873	0.161907
PABPC3|Q9H361	0.00935837	0.981031	0.923442	-0.0199825	PABPC3|Q9H361	6.19135	0.0820779	0.0155845	0.339852
PABPC4|Q13310	3.7324	0.388488	0.0599728	0.104973	PABPC4|Q13310	2.09166	0.344306	0.152505	0.0795191
PABPC5|Q96DU9	0.703403	0.767441	0.408746	-0.12572	PABPC5|Q96DU9	1.81228	0.386863	0.185457	0.0919764
PABPN1|Q86U42	0.727697	0.761636	0.398358	0.122991	PABPN1|Q86U42	2.23371	0.325417	0.13946	-0.179398
PACS1|Q6VY07	7.94471	0.180413	0.00726124	0.132649	PACS1|Q6VY07	20.8268	0.00113811	2.05515137722942e-05	0.134178
PACS2|Q86VP3	9.74997	0.138707	0.00320352	0.11849	PACS2|Q86VP3	0.166969	0.818899	0.68405	0.00867903
PACSIN1|Q9BY11	1.09918	0.696032	0.300304	-0.190031	PACSIN1|Q9BY11	0.010221	0.960244	0.919757	-0.0141165
PACSIN2|Q9UNF0	0.0468126	0.95674	0.829729	0.0179106	PACSIN2|Q9UNF0	7.2254	0.0563703	0.00894869	0.155611
PACSIN3|Q9UKS6	0.0653874	0.947717	0.799394	0.0195262	PACSIN3|Q9UKS6	0.234552	0.782602	0.62966	0.0272849
PADI2|Q9Y2J8	6.85356	0.217211	0.012165	-0.270512	PADI2|Q9Y2J8	1.94704	0.363369	0.167256	-0.129514
PADI4|Q9UM07	1.65916	0.62045	0.204605	-0.228356	PADI4|Q9UM07	3.26999	0.224326	0.0747925	-0.182948
PAF1|Q8N7H5	0.0509005	0.955379	0.822573	-0.0160134	PAF1|Q8N7H5	0.307043	0.747217	0.581242	0.0342981
PAFAH1B1|P43034	2.40719	0.524095	0.128109	-0.190353	PAFAH1B1|P43034	0.8307	0.575693	0.365154	-0.0676216
PAFAH1B2|P68402	8.29703	0.171654	0.0061692	-0.271782	PAFAH1B2|P68402	12.2559	0.011308	0.000805872	-0.310418
PAFAH1B3|Q15102	13.121	0.0882674	0.000765995	-0.519971	PAFAH1B3|Q15102	43.0234	8.52494358950813e-06	7.4727766387694e-09	-0.651821
PAFAH2|Q99487	0.598153	0.790195	0.443515	-0.0448232	PAFAH2|Q99487	2.95518	0.250541	0.0899602	0.0759897
PAG1|Q9NWQ8	2.45338	0.517273	0.124603	0.101986	PAG1|Q9NWQ8	6.96811	0.0619217	0.0101936	0.112868
PAGR1|Q9BTK6	0.81549	0.743194	0.372046	-0.108724	PAGR1|Q9BTK6	2.18494	0.333178	0.144597	-0.106287
PAICS|P22234	3.32558	0.425837	0.0751656	-0.136539	PAICS|P22234	1.0936	0.511465	0.299221	0.073974
PAIP1|Q9H074	3.3454	0.42501	0.0743337	-0.184215	PAIP1|Q9H074	1.05929	0.519708	0.306871	-0.0909683
PAIP2|Q9BPZ3	0.588291	0.792679	0.447272	-0.0633187	PAIP2|Q9BPZ3	2.84838	0.26123	0.0958546	-0.0888168
PAK1|Q13153	0.503081	0.815952	0.481978	-0.0801759	PAK1|Q13153	1.39994	0.450704	0.240681	-0.081334
PAK1IP1|Q9NWT1	12.2584	0.0989577	0.00109288	0.25194	PAK1IP1|Q9NWT1	17.6382	0.00261187	7.64049861639763e-05	0.254381
PAK2|Q13177	4.51607	0.330011	0.0393639	-0.164616	PAK2|Q13177	6.68264	0.067947	0.0117904	-0.149699
PAK3|O75914	2.40358	0.524137	0.128387	-0.173107	PAK3|O75914	5.14269	0.116324	0.0263891	-0.128273
PAK4|O96013	0.00030055	0.995269	0.986248	0.0014856	PAK4|O96013	0.0398128	0.916532	0.842417	-0.00934305
PAK5|Q9P286	0.00804096	0.98182	0.928965	-0.00708302	PAK5|Q9P286	0.398122	0.708945	0.530087	-0.0360434
PAK6|Q9NQU5	1.46798	0.648552	0.233145	-0.149472	PAK6|Q9NQU5	1.93826	0.365448	0.168831	-0.159852
PALD1|Q9ULE6	1.77891	0.604042	0.189305	-0.139568	PALD1|Q9ULE6	0.261161	0.769998	0.610909	0.0327742
PALLD|Q8WX93	1.44818	0.6515	0.235404	0.254856	PALLD|Q8WX93	0.487064	0.674545	0.487519	-0.123038
PALM|O75781	0.299462	0.871147	0.587049	0.0477331	PALM|O75781	7.61321	0.0493652	0.00736497	0.176323
PALM2|Q8IXS6	9.07931	0.149322	0.00432106	0.213473	PALM2|Q8IXS6	1.92211	0.366943	0.169962	0.0822579
PALM3|A6NDB9	0.0775006	0.944337	0.782048	-0.0274845	PALM3|A6NDB9	0.102676	0.860893	0.749583	0.0212186
PALMD|Q9NP74	0.487337	0.819873	0.488876	0.0780483	PALMD|Q9NP74	5.55409	0.100652	0.0212001	0.202706
PAM|P19021	0.737278	0.759948	0.395296	0.0648559	PAM|P19021	1.00527	0.532392	0.319444	-0.0517206
PAM16|Q9Y3D7	1.77096	0.604042	0.190278	0.0918824	PAM16|Q9Y3D7	4.02374	0.171656	0.0486753	0.128455
PAMR1|Q6UXH9	1.42953	0.653269	0.239879	-0.173466	PAMR1|Q6UXH9	9.08209	0.0312127	0.00367724	-0.29262
PAN2|Q504Q3	4.71512	0.31804	0.0354617	0.0704281	PAN2|Q504Q3	4.17283	0.163163	0.044791	0.0621931
PAN3|Q58A45	0.0103846	0.980606	0.919306	0.00400304	PAN3|Q58A45	0.279958	0.760846	0.598379	-0.0175715
PANK1|Q8TE04	0.0229319	0.969273	0.880343	0.0174707	PANK1|Q8TE04	2.21454	0.32787	0.141144	0.109328
PANK2|Q9BZ23	1.48931	0.646566	0.228973	-0.0810463	PANK2|Q9BZ23	1.1932	0.492285	0.278377	-0.0476414
PANK3|Q9H999	0.0496208	0.955972	0.825609	-0.0326084	PANK3|Q9H999	3.64228	0.199833	0.0624477	-0.179937
PANK4|Q9NVE7	0.0109025	0.980184	0.917325	-0.00569377	PANK4|Q9NVE7	0.0550576	0.899009	0.815161	0.00934075
PANX1|Q96RD7	4.2143	0.351059	0.0468365	0.209495	PANX1|Q96RD7	0.16594	0.819339	0.685195	0.0299031
PAOX|Q6QHF9	0.145986	0.913629	0.704283	0.0413699	PAOX|Q6QHF9	0.615004	0.63331	0.435519	0.0531205
PAPLN|O95428	1.41837	0.65327	0.240204	-0.113074	PAPLN|O95428	0.318308	0.741603	0.574404	0.039261
PAPOLA|P51003	4.02324	0.367317	0.0511951	-0.185909	PAPOLA|P51003	6.92357	0.0628373	0.010427	-0.177389
PAPOLG|Q9BWT3	0.969979	0.716134	0.330195	0.0765415	PAPOLG|Q9BWT3	1.72035	0.397359	0.193873	-0.0976707
PAPPA|Q13219	0.247183	0.886399	0.621598	0.0760511	PAPPA|Q13219	0.305574	0.747958	0.582145	-0.0653368
PAPSS1|O43252	2.35814	0.530081	0.131957	-0.18613	PAPSS1|O43252	0.282983	0.759447	0.596414	0.0426878
PAPSS2|O95340	1.28038	0.669596	0.2641	-0.17745	PAPSS2|O95340	4.89466	0.127515	0.0301575	0.222269
PAQR4|Q8N4S7	0.00618546	0.984088	0.937761	-0.00890278	PAQR4|Q8N4S7	0.269621	0.766463	0.60535	0.0407127
PAQR7|Q86WK9	0.812262	0.743381	0.372473	0.120887	PAQR7|Q86WK9	0.014306	0.95212	0.905132	-0.0089336
PAQR8|Q8TEZ7	1.50333	0.644122	0.226832	0.0872898	PAQR8|Q8TEZ7	0.324144	0.740051	0.570925	-0.0321367
PARD3|Q8TEW0	0.505543	0.815852	0.480914	-0.0343237	PARD3|Q8TEW0	0.34852	0.730231	0.556827	-0.0295997
PARD3B|Q8TEW8	0.19125	0.897805	0.664067	0.024686	PARD3B|Q8TEW8	2.29746	0.317964	0.134025	-0.0753581
PARD6A|Q9NPB6	0.252331	0.88477	0.618263	0.0308945	PARD6A|Q9NPB6	2.5693	0.290369	0.114208	-0.114065
PARD6B|Q9BYG5	2.29287	0.539893	0.138949	-0.113403	PARD6B|Q9BYG5	6.35889	0.0767752	0.0141396	-0.19112
PARD6G|Q9BYG4	4.79557	0.315066	0.0340057	-0.0933245	PARD6G|Q9BYG4	6.8858	0.0634575	0.0106293	-0.130507
PARG|Q86W56	0.53426	0.807475	0.468786	-0.0762694	PARG|Q86W56	0.0176033	0.947072	0.894824	0.00653301
PARK7|Q99497	0.751256	0.757369	0.39089	0.0691972	PARK7|Q99497	1.44256	0.443618	0.233717	0.0672405
PARL|Q9H300	1.28604	0.668906	0.263061	-0.0977749	PARL|Q9H300	0.789578	0.58399	0.377228	-0.0721971
PARM1|Q6UWI2	0.432706	0.834546	0.51552	0.119223	PARM1|Q6UWI2	4.35466	0.156376	0.0416435	0.302664
PARN|O95453	4.91041	0.308173	0.0320383	0.164498	PARN|O95453	3.59846	0.19892	0.0619008	0.133671
PARP1|P09874	0.360246	0.853117	0.55152	-0.0701593	PARP1|P09874	1.38176	0.453358	0.243728	-0.111714
PARP10|Q53GL7	4.72024	0.317941	0.035367	0.136787	PARP10|Q53GL7	6.38047	0.0750685	0.0137707	0.0999171
PARP12|Q9H0J9	4.80168	0.315066	0.0338977	0.14244	PARP12|Q9H0J9	14.1245	0.00672763	0.00034794	0.158278
PARP14|Q460N5	3.70979	0.390114	0.0607217	0.191189	PARP14|Q460N5	11.7844	0.0129598	0.00100019	0.223108
PARP16|Q8N5Y8	0.660596	0.776576	0.420827	-0.0496592	PARP16|Q8N5Y8	1.24855	0.480807	0.267597	0.0589887
PARP2|Q9UGN5	0.457113	0.826325	0.502597	-0.0536794	PARP2|Q9UGN5	4.80732	0.131305	0.0316178	-0.154434
PARP4|Q9UKK3	0.159976	0.907626	0.691159	-0.033198	PARP4|Q9UKK3	10.342	0.0202458	0.00195876	0.186038
PARP9|Q8IXQ6	3.86559	0.377536	0.0557634	0.167277	PARP9|Q8IXQ6	5.25743	0.111732	0.0248185	0.132035
PARS2|Q7L3T8	4.77627	0.315066	0.0343488	-0.115987	PARS2|Q7L3T8	0.398445	0.70888	0.52992	-0.0309259
PARVA|Q9NVD7	2.03015	0.572673	0.161423	-0.241374	PARVA|Q9NVD7	3.20312	0.229299	0.077762	-0.189195
PARVB|Q9HBI1	1.10789	0.695468	0.29842	-0.168237	PARVB|Q9HBI1	0.121067	0.847394	0.728909	-0.028041
PARVG|Q9HBI0	0.775157	0.751108	0.383521	-0.117785	PARVG|Q9HBI0	1.69421	0.401191	0.197255	-0.0818385
PASK|Q96RG2	2.8904	0.47105	0.0963324	-0.155282	PASK|Q96RG2	2.02778	0.352698	0.158827	-0.0917781
PATJ|Q8NI35	3.48778	0.412475	0.0695508	-0.149088	PATJ|Q8NI35	0.149844	0.828117	0.70001	-0.02638
PATL1|Q86TB9	0.425973	0.835235	0.517446	0.0364603	PATL1|Q86TB9	1.56397	0.423159	0.215191	0.0387476
PATZ1|Q9HBE1	0.134732	0.918764	0.715375	0.0279656	PATZ1|Q9HBE1	0.26119	0.769998	0.61089	-0.0329468
PAWR|Q96IZ0	3.94261	0.371825	0.0534781	0.263069	PAWR|Q96IZ0	3.82857	0.182862	0.0543192	0.176018
PAX1|P15863	1.40218	0.657243	0.247495	0.106683	PAX1|P15863	2.33895	0.317019	0.133174	0.109027
PAXBP1|Q9Y5B6	0.0574316	0.952493	0.811741	-0.0169563	PAXBP1|Q9Y5B6	4.04045	0.170897	0.0482224	-0.11518
PAXIP1|Q6ZW49	0.603207	0.78914	0.441609	-0.0362736	PAXIP1|Q6ZW49	3.96361	0.174777	0.0503435	-0.082645
PAXX|Q9BUH6	1.54535	0.638611	0.220558	-0.0949679	PAXX|Q9BUH6	0.127927	0.844283	0.721652	-0.0204756
PBDC1|Q9BVG4	6.44661	0.232814	0.0148162	0.152377	PBDC1|Q9BVG4	11.7455	0.0131555	0.00101826	0.11542
PBLD|P30039	0.276075	0.878834	0.602598	-0.0569877	PBLD|P30039	5.43461	0.105423	0.0228535	0.171463
PBRM1|Q86U86	2.36228224920824e-05	0.998991	0.996145	-0.000273367	PBRM1|Q86U86	0.204501	0.798414	0.652491	-0.022101
PBX1|P40424	0.0682474	0.946455	0.795153	0.0126274	PBX1|P40424	0.442933	0.691706	0.507867	-0.0369527
PBX2|P40425	0.379852	0.848007	0.540931	0.0629937	PBX2|P40425	1.22083	0.486571	0.272928	0.0737496
PBXIP1|Q96AQ6	0.881863	0.733439	0.352937	-0.0868328	PBXIP1|Q96AQ6	0.653789	0.621837	0.421462	-0.0740863
PC|P11498	0.396157	0.844279	0.532411	-0.0845761	PC|P11498	0.00206958	0.982181	0.963842	0.00566318
PCBD1|P61457	0.444257	0.830235	0.508635	-0.0679371	PCBD1|P61457	3.96762	0.174484	0.0502302	-0.14558
PCBD2|Q9H0N5	3.33525	0.425401	0.0747584	-0.18507	PCBD2|Q9H0N5	0.400823	0.70791	0.528698	-0.0474038
PCBP1|Q15365	5.0483	0.297783	0.0298376	-0.203586	PCBP1|Q15365	17.5635	0.00265948	7.88481865322502e-05	-0.262092
PCBP2|Q15366	0.238182	0.889056	0.628002	0.0416158	PCBP2|Q15366	4.58251	0.141748	0.0357352	-0.151626
PCBP3|P57721	0.701601	0.766526	0.406878	0.0517638	PCBP3|P57721	6.22237	0.0795877	0.0149436	-0.148877
PCBP4|P57723	2.3142	0.534389	0.135518	0.200011	PCBP4|P57723	1.27258	0.475179	0.263081	-0.131598
PCCA|P05165	1.68667	0.616527	0.200962	-0.0915667	PCCA|P05165	0.847409	0.571119	0.360404	-0.0621321
PCCB|P05166	0.797359	0.746082	0.376854	-0.0643441	PCCB|P05166	0.0853869	0.873053	0.770978	-0.0209587
PCDH1|Q08174	4.06848	0.362569	0.0499613	0.142946	PCDH1|Q08174	13.5115	0.0079724	0.000457044	0.186765
PCDH10|Q9P2E7	0.898648	0.731019	0.348442	0.0760367	PCDH10|Q9P2E7	1.67986	0.404156	0.19914	-0.0713257
PCDH12|Q9NPG4	1.38656	0.657243	0.248245	0.12104	PCDH12|Q9NPG4	0.105468	0.858993	0.746574	0.0222714
PCDH17|O14917	2.68109	0.493109	0.108845	0.10093	PCDH17|O14917	0.210967	0.794931	0.647414	-0.0256525
PCDH18|Q9HCL0	1.86344	0.593495	0.179328	-0.0737223	PCDH18|Q9HCL0	0.457491	0.686256	0.500997	-0.0321897
PCDH19|Q8TAB3	0.0228113	0.969273	0.880655	0.0170283	PCDH19|Q8TAB3	1.06508	0.518497	0.305563	-0.0980765
PCDH20|Q8N6Y1	6.12794	0.253653	0.0191764	0.446257	PCDH20|Q8N6Y1	0.0293652	0.929701	0.864825	0.0339146
PCDH7|O60245	3.3443	0.42501	0.0743795	0.164811	PCDH7|O60245	0.255405	0.772418	0.61486	0.0235663
PCDH8|O95206	0.0650274	0.948153	0.800212	0.0284443	PCDH8|O95206	0.00300099	0.97957	0.956481	0.00360122
PCDH9|Q9HC56	0.317409	0.867659	0.576095	0.0610119	PCDH9|Q9HC56	1.32748	0.463456	0.25312	-0.0632628
PCDHA3|Q9Y5H8	0.13154	0.920404	0.719022	-0.0584261	PCDHA3|Q9Y5H8	0.110539	0.854512	0.740602	-0.0280401
PCDHAC2|Q9Y5I4	4.88841	0.309101	0.0324054	0.117347	PCDHAC2|Q9Y5I4	6.4582	0.0732299	0.0132299	0.137757
PCDHB12|Q9Y5F1	0.261413	0.883108	0.612894	0.0550895	PCDHB12|Q9Y5F1	0.00102594	0.987196	0.974562	-0.00264965
PCDHB14|Q9Y5E9	0.677912	0.771325	0.415313	0.110227	PCDHB14|Q9Y5E9	0.00786902	0.966198	0.92961	-0.0114018
PCDHB15|Q9Y5E8	0.908003	0.728747	0.345971	0.126664	PCDHB15|Q9Y5E8	0.0248339	0.936273	0.875229	0.0122981
PCDHB16|Q9NRJ7	0.0106991	0.980311	0.918098	0.00630666	PCDHB16|Q9NRJ7	0.460533	0.685705	0.499581	-0.0244251
PCDHB3|Q9Y5E6	1.50394	0.644122	0.226739	0.170349	PCDHB3|Q9Y5E6	0.177267	0.814482	0.675005	-0.040328
PCDHB4|Q9Y5E5	0.00112856	0.992621	0.973356	0.00388308	PCDHB4|Q9Y5E5	0.716107	0.604306	0.400267	0.061551
PCDHB7|Q9Y5E2	1.98315	0.583776	0.170905	-0.22343	PCDHB7|Q9Y5E2	0.92497	0.554255	0.341551	0.123278
PCDHB9|Q9Y5E1	0.0512921	0.955379	0.822366	0.0227331	PCDHB9|Q9Y5E1	5.29171	0.112804	0.0251751	-0.163133
PCDHGA10|Q9Y5H3	0.866971	0.737565	0.358174	-0.148974	PCDHGA10|Q9Y5H3	0.265276	0.768656	0.608266	-0.0445432
PCDHGA12|O60330	1.1119	0.695468	0.298895	-0.0934127	PCDHGA12|O60330	0.153797	0.826648	0.696216	-0.0231685
PCDHGA2|Q9Y5H1	1.04059	0.70655	0.313389	0.0802914	PCDHGA2|Q9Y5H1	0.317394	0.74211	0.574953	-0.0375504
PCDHGA3|Q9Y5H0	0.809453	0.745042	0.375003	-0.101268	PCDHGA3|Q9Y5H0	0.73678	0.599592	0.39456	-0.0576744
PCDHGA5|Q9Y5G8	1.4605	0.649041	0.233455	-0.0920516	PCDHGA5|Q9Y5G8	1.85512	0.376574	0.177494	-0.0842951
PCDHGA6|Q9Y5G7	0.859215	0.739307	0.362484	0.0898459	PCDHGA6|Q9Y5G7	1.85496	0.379607	0.179987	-0.0737752
PCDHGA9|Q9Y5G4	0.626957	0.783218	0.43282	-0.0744484	PCDHGA9|Q9Y5G4	0.0831007	0.874559	0.773978	0.0157966
PCDHGB1|Q9Y5G3	3.16716	0.447638	0.0852662	-0.155836	PCDHGB1|Q9Y5G3	0.100069	0.863446	0.752924	0.0265883
PCDHGB2|Q9Y5G2	0.00379657	0.986308	0.951183	0.00494623	PCDHGB2|Q9Y5G2	0.0665051	0.887548	0.797378	0.0147261
PCDHGB5|Q9Y5G0	0.474843	0.822902	0.494469	0.0673047	PCDHGB5|Q9Y5G0	2.15777	0.335265	0.146267	-0.112739
PCDHGB6|Q9Y5F9	1.78541	0.603418	0.188515	0.147158	PCDHGB6|Q9Y5F9	0.309453	0.746063	0.579765	0.0490829
PCDHGB7|Q9Y5F8	0.202616	0.894918	0.654879	-0.0226953	PCDHGB7|Q9Y5F8	4.13121	0.1657	0.0458405	0.102124
PCDHGC3|Q9UN70	0.106924	0.931801	0.74526	0.0226209	PCDHGC3|Q9UN70	1.09	0.512512	0.300014	0.0728047
PCDHGC5|Q9Y5F6	1.23357	0.67568	0.272886	0.0770736	PCDHGC5|Q9Y5F6	15.7419	0.00432975	0.000171493	0.141374
PCF11|O94913	1.66791	0.618804	0.203438	0.060034	PCF11|O94913	0.0753853	0.879767	0.784449	0.0125387
PCGF1|Q9BSM1	0.0461261	0.95674	0.830962	-0.0135267	PCGF1|Q9BSM1	5.29175	0.110544	0.0243682	-0.109612
PCGF2|P35227	3.81138	0.382014	0.0574361	0.135091	PCGF2|P35227	3.9897	0.173346	0.049612	0.122945
PCGF5|Q86SE9	0.0197268	0.97129	0.888959	0.0112333	PCGF5|Q86SE9	1.77348	0.389254	0.187212	-0.0892553
PCGF6|Q9BYE7	0.765526	0.755406	0.38757	0.0747987	PCGF6|Q9BYE7	0.455645	0.687081	0.502061	0.0417716
PCID2|Q5JVF3	0.222357	0.891319	0.639634	-0.0255771	PCID2|Q5JVF3	1.43826	0.444356	0.234409	-0.0530671
PCIF1|Q9H4Z3	0.211327	0.893618	0.648045	-0.0399439	PCIF1|Q9H4Z3	1.89947	0.370378	0.172465	-0.105054
PCK1|P35558	0.628675	0.783116	0.432195	-0.0758354	PCK1|P35558	2.55051	0.291079	0.1147	-0.10899
PCK2|Q16822	0.912525	0.728747	0.344785	-0.061627	PCK2|Q16822	2.26981	0.320976	0.136352	0.0837734
PCLO|Q9Y6V0	1.2135	0.679529	0.276768	0.107931	PCLO|Q9Y6V0	0.577692	0.645356	0.449735	0.0495177
PCM1|Q15154	0.0116817	0.979481	0.914433	0.00604401	PCM1|Q15154	19.763	0.00150466	3.165479788313e-05	0.169791
PCMT1|P22061	14.8556	0.0691028	0.000382372	-0.379649	PCMT1|P22061	6.29044	0.0776661	0.0144262	-0.273908
PCMTD1|Q96MG8	0.0280458	0.967354	0.867786	0.0344699	PCMTD1|Q96MG8	9.53916	0.0265102	0.00286992	0.222261
PCMTD2|Q9NV79	2.20096	0.551968	0.146875	0.149612	PCMTD2|Q9NV79	15.1777	0.00527045	0.00023377	0.282954
PCNA|P12004	0.0750268	0.944539	0.785465	-0.0350746	PCNA|P12004	8.12764	0.0417899	0.00570362	-0.228997
PCNP|Q8WW12	9.8733	0.137721	0.00303373	0.255703	PCNP|Q8WW12	9.36814	0.0280087	0.00311563	0.16596
PCNT|O95613	2.52137	0.508705	0.11964	-0.0614405	PCNT|O95613	5.8267	0.0909765	0.018366	-0.0747123
PCNX1|Q96RV3	2.14746	0.555085	0.150081	-0.140854	PCNX1|Q96RV3	1.83874	0.378921	0.179396	-0.0864429
PCNX3|Q9H6A9	0.0132171	0.977532	0.909007	0.00755065	PCNX3|Q9H6A9	0.152954	0.826853	0.6969	-0.0207479
PCOLCE|Q15113	0.00162492	0.991361	0.968032	-0.00662135	PCOLCE|Q15113	1.67042	0.40512	0.200393	-0.155386
PCP4|P48539	1.76727	0.604635	0.19073	0.104318	PCP4|P48539	2.31293	0.316701	0.132743	-0.121956
PCP4L1|A6NKN8	0.322962	0.866054	0.572789	0.0515923	PCP4L1|A6NKN8	2.45709	0.301018	0.121442	-0.118116
PCSK1|P29120	7.04635	0.211803	0.0110905	0.309282	PCSK1|P29120	19.2697	0.00168153	3.87547694215347e-05	0.267025
PCSK1N|Q9UHG2	0.0347558	0.962346	0.852985	-0.031479	PCSK1N|Q9UHG2	1.4228	0.446952	0.236914	-0.146311
PCSK2|P16519	0.533017	0.807785	0.4693	-0.0532531	PCSK2|P16519	3.2325	0.22731	0.076442	-0.0858401
PCSK5|Q92824	1.84675	0.595138	0.181248	-0.13404	PCSK5|Q92824	12.3433	0.0111296	0.000774367	-0.246148
PCSK6|P29122	2.5011	0.510275	0.121095	-0.168705	PCSK6|P29122	8.34584	0.0389305	0.00512212	-0.185019
PCSK9|Q8NBP7	0.000189955	0.996082	0.989082	-0.00231259	PCSK9|Q8NBP7	1.04278	0.523904	0.310961	-0.0825146
PCTP|Q9UKL6	2.11594	0.560158	0.153034	-0.176985	PCTP|Q9UKL6	8.93801	0.0321986	0.00385164	-0.228611
PCYOX1|Q9UHG3	0.179073	0.902495	0.67428	-0.0321293	PCYOX1|Q9UHG3	6.00495	0.0856713	0.0167317	0.15021
PCYOX1L|Q8NBM8	6.88283	0.217211	0.011995	0.22378	PCYOX1L|Q8NBM8	8.91291	0.0323536	0.00388254	0.226365
PCYT1A|P49585	0.160307	0.907626	0.690856	0.0257288	PCYT1A|P49585	5.84252	0.0905005	0.0182143	0.138905
PCYT1B|Q9Y5K3	0.026512	0.96737	0.871419	-0.0224824	PCYT1B|Q9Y5K3	1.01158	0.531372	0.317939	-0.0814117
PCYT2|Q99447	7.5957	0.18845	0.008548	-0.391704	PCYT2|Q99447	3.2122	0.228904	0.0773513	-0.156314
PDAP1|Q13442	0.242434	0.887663	0.624959	-0.0803603	PDAP1|Q13442	3.26224	0.224839	0.0751304	-0.165332
PDCD10|Q9BUL8	0.109218	0.930032	0.742641	-0.025086	PDCD10|Q9BUL8	2.65716	0.280127	0.107513	-0.0736572
PDCD11|Q14690	1.91893	0.586965	0.17312	0.0817331	PDCD11|Q14690	7.27621	0.0552186	0.00872229	0.150473
PDCD2|Q16342	0.447812	0.829031	0.506953	0.0544659	PDCD2|Q16342	1.00421	0.532657	0.319697	-0.0493669
PDCD2L|Q9BRP1	0.0122912	0.978452	0.912239	-0.00841763	PDCD2L|Q9BRP1	2.05726	0.348964	0.155873	-0.0909513
PDCD4|Q53EL6	0.960903	0.719232	0.332443	-0.181981	PDCD4|Q53EL6	0.129105	0.843543	0.720428	0.0354348
PDCD5|O14737	2.84676	0.475075	0.0988006	-0.291318	PDCD5|O14737	8.35433	0.038845	0.00510078	-0.280828
PDCD6|O75340	1.896	0.591302	0.175653	-0.112274	PDCD6|O75340	0.789815	0.583959	0.377157	-0.0547553
PDCD6IP|Q8WUM4	7.69365	0.185528	0.00816401	-0.197096	PDCD6IP|Q8WUM4	2.76871	0.269597	0.100532	-0.100143
PDCD7|Q8N8D1	0.0261185	0.96737	0.872368	-0.012694	PDCD7|Q8N8D1	5.49152	0.102647	0.0219139	-0.123566
PDCL|Q13371	1.20703	0.679628	0.278035	-0.0755271	PDCL|Q13371	11.7663	0.013045	0.00100856	-0.177227
PDCL3|Q9H2J4	0.332975	0.862408	0.566921	-0.046265	PDCL3|Q9H2J4	6.20359	0.080142	0.0150899	-0.119603
PDE10A|Q9Y233	0.0868149	0.940908	0.769684	-0.0197932	PDE10A|Q9Y233	1.071	0.517318	0.304233	0.0422033
PDE12|Q6L8Q7	6.89197	0.217211	0.0119424	-0.194024	PDE12|Q6L8Q7	3.69203	0.192399	0.0586877	-0.0968713
PDE1A|P54750	0.213415	0.893055	0.646433	-0.0379622	PDE1A|P54750	8.55221	0.0361944	0.004629	-0.12989
PDE1B|Q01064	0.693585	0.76806	0.409549	0.0503511	PDE1B|Q01064	0.267383	0.767539	0.6067	-0.0245291
PDE1C|Q14123	0.312337	0.868754	0.579149	-0.0378304	PDE1C|Q14123	13.8499	0.00726094	0.000393033	-0.209913
PDE2A|O00408	0.118162	0.926693	0.732711	-0.0273078	PDE2A|O00408	1.2976	0.46947	0.25848	0.060191
PDE3A|Q14432	0.0207108	0.970184	0.886242	-0.0127438	PDE3A|Q14432	1.04836	0.521685	0.309362	-0.0715623
PDE3B|Q13370	4.43162	0.340394	0.0425268	0.171296	PDE3B|Q13370	0.347117	0.730888	0.557792	-0.0350609
PDE4A|P27815	4.5657	0.326482	0.038349	0.172086	PDE4A|P27815	4.54498	0.143789	0.0364767	0.116436
PDE4B|Q07343	0.92007	0.727518	0.342819	0.0655735	PDE4B|Q07343	0.624225	0.63094	0.432112	0.0350088
PDE4C|Q08493	0.223864	0.891125	0.638504	-0.0405498	PDE4C|Q08493	0.243185	0.77825	0.623437	-0.0435747
PDE4D|Q08499	0.998043	0.712714	0.323374	0.0716057	PDE4D|Q08499	4.82903	0.130338	0.0312479	0.106888
PDE4DIP|Q5VU43	5.44065	0.275583	0.0244227	-0.114878	PDE4DIP|Q5VU43	4.82545	0.130401	0.0313086	-0.0779368
PDE5A|O76074	0.0900788	0.938846	0.765523	-0.0233273	PDE5A|O76074	6.95626	0.0622207	0.0102552	-0.12649
PDE6D|O43924	0.457802	0.826325	0.502277	0.033908	PDE6D|O43924	0.0788996	0.877466	0.779611	-0.00978475
PDE7A|Q13946	0.666262	0.775241	0.419316	-0.0587361	PDE7A|Q13946	1.90159	0.370773	0.17302	-0.0931686
PDE7B|Q9NP56	0.361577	0.852594	0.550789	0.0563237	PDE7B|Q9NP56	5.04981	0.120731	0.0277381	0.132242
PDE8A|O60658	0.738181	0.759921	0.395009	0.0532654	PDE8A|O60658	2.47532	0.298818	0.120092	0.0568372
PDE8B|O95263	1.21819	0.678367	0.275854	0.0874755	PDE8B|O95263	2.93821	0.251978	0.0908693	0.0814808
PDE9A|O76083	0.310464	0.869397	0.581046	0.0781576	PDE9A|O76083	3.25122	0.226521	0.0760055	0.172683
PDF|Q9HBH1	0.0226807	0.969273	0.880995	0.0121731	PDF|Q9HBH1	2.93626	0.252024	0.0909742	-0.0919615
PDGFB|P01127	1.8168	0.597918	0.184753	-0.135807	PDGFB|P01127	1.52602	0.430031	0.220783	-0.111949
PDGFC|Q9NRA1	5.37465270727438e-05	0.997968	0.994185	-0.00125813	PDGFC|Q9NRA1	11.1414	0.0159532	0.00134668	-0.414934
PDGFD|Q9GZP0	0.231279	0.889957	0.633264	0.0532643	PDGFD|Q9GZP0	7.72813	0.0489786	0.00725103	-0.309965
PDGFRA|P16234	4.77914	0.315066	0.0342976	0.156576	PDGFRA|P16234	0.0621776	0.891132	0.803807	0.0159385
PDGFRB|P09619	1.29582	0.667152	0.26128	-0.080986	PDGFRB|P09619	0.174032	0.815318	0.677812	0.020614
PDGFRL|Q15198	0.463891	0.824822	0.499463	-0.107472	PDGFRL|Q15198	7.65974	0.0487751	0.0071957	-0.215082
PDHA1|P08559	2.96721	0.461599	0.0921546	0.139494	PDHA1|P08559	1.80503	0.384216	0.183384	0.0839579
PDHB|P11177	1.66304	0.619703	0.204087	0.0950223	PDHB|P11177	0.0016701	0.983256	0.967517	0.00241985
PDHX|O00330	0.168283	0.905014	0.683679	0.0308124	PDHX|O00330	0.108773	0.855792	0.742517	-0.0196742
PDIA2|Q13087	0.418968	0.838207	0.521675	-0.125398	PDIA2|Q13087	4.09905	0.168497	0.0472201	-0.216603
PDIA3|P30101	1.57801	0.633502	0.21583	-0.113735	PDIA3|P30101	0.215137	0.792165	0.644189	-0.0312093
PDIA4|P13667	0.0442977	0.957377	0.834295	0.020575	PDIA4|P13667	2.09796	0.343274	0.151898	0.124618
PDIA5|Q14554	0.0714158	0.945205	0.790564	0.0160247	PDIA5|Q14554	0.115525	0.851207	0.734943	0.0206202
PDIA6|Q15084	0.0148711	0.976369	0.903509	-0.0124526	PDIA6|Q15084	0.87623	0.56388	0.352409	0.078031
PDK1|Q15118	0.689987	0.768132	0.410757	-0.0404617	PDK1|Q15118	0.00257565	0.980553	0.959667	-0.00308202
PDK2|Q15119	0.704905	0.766084	0.405784	-0.038476	PDK2|Q15119	0.665908	0.619168	0.417211	-0.0309606
PDK3|Q15120	1.37077	0.657243	0.248126	0.0712286	PDK3|Q15120	0.000335201	0.993724	0.985444	-0.000881604
PDK4|Q16654	10.8677	0.122005	0.00196783	-0.347039	PDK4|Q16654	2.88985	0.256759	0.0935163	0.174766
PDLIM1|O00151	1.47762	0.647819	0.230779	0.204545	PDLIM1|O00151	2.35817	0.311785	0.129073	0.187823
PDLIM2|Q96JY6	0.464718	0.824783	0.499083	0.0643875	PDLIM2|Q96JY6	0.38419	0.714884	0.537354	0.0502915
PDLIM3|Q53GG5	1.42387	0.653062	0.23931	0.22379	PDLIM3|Q53GG5	0.0506908	0.904145	0.822512	0.0347721
PDLIM4|P50479	1.99177	0.577709	0.165351	0.141463	PDLIM4|P50479	0.0665901	0.88743	0.797114	-0.0223544
PDLIM5|Q96HC4	4.43147	0.336131	0.0411619	0.264353	PDLIM5|Q96HC4	0.0798706	0.877001	0.778295	0.0263879
PDLIM7|Q9NR12	4.33457	0.342386	0.0433321	0.413965	PDLIM7|Q9NR12	0.167396	0.818691	0.683668	0.0647058
PDP1|Q9P0J1	2.15471	0.555085	0.14941	-0.0826007	PDP1|Q9P0J1	0.136408	0.837225	0.712977	-0.0180709
PDP2|Q9P2J9	1.26504	0.67482	0.271823	-0.10071	PDP2|Q9P2J9	2.85561	0.264321	0.0978227	-0.127968
PDPK1|O15530	0.498644	0.816661	0.483905	0.0721166	PDPK1|O15530	7.37571	0.0534588	0.0082962	0.126496
PDPR|Q8NCN5	4.57217	0.32586	0.0382189	-0.141377	PDPR|Q8NCN5	0.203768	0.798868	0.653072	-0.0259566
PDRG1|Q9NUG6	0.00676272	0.983462	0.934841	-0.0050777	PDRG1|Q9NUG6	5.25747	0.111732	0.024818	-0.120133
PDS5A|Q29RF7	0.196422	0.896241	0.659847	-0.0323116	PDS5A|Q29RF7	1.59686	0.416862	0.210482	-0.0731281
PDS5B|Q9NTI5	0.0765899	0.944435	0.783299	-0.0219367	PDS5B|Q9NTI5	0.44225	0.691904	0.508193	-0.0428854
PDSS2|Q86YH6	1.8761	0.593131	0.177889	-0.121444	PDSS2|Q86YH6	2.06622	0.347925	0.154987	-0.0889023
PDXDC1|Q6P996	0.716844	0.764038	0.401869	0.0523889	PDXDC1|Q6P996	4.48579	0.147027	0.0376799	0.0855537
PDXK|O00764	4.25903	0.346254	0.0451106	-0.382773	PDXK|O00764	5.26181	0.111686	0.0247606	-0.30008
PDXP|Q96GD0	1.33473	0.661838	0.254345	-0.0875439	PDXP|Q96GD0	0.494985	0.672909	0.484013	-0.0430899
PDYN|P01213	0.0405269	0.959089	0.841557	-0.0398611	PDYN|P01213	0.364943	0.723785	0.547978	-0.103032
PDZD11|Q5EBL8	1.23545	0.675569	0.272525	-0.082032	PDZD11|Q5EBL8	13.9233	0.0071261	0.000380417	-0.205898
PDZD2|O15018	0.524633	0.809476	0.472795	0.0379482	PDZD2|O15018	3.3402	0.218976	0.0718083	0.0746906
PDZD4|Q76G19	0.647241	0.779341	0.425527	0.0615584	PDZD4|Q76G19	0.207083	0.797116	0.650452	0.0237894
PDZD8|Q8NEN9	6.00883	0.248956	0.0183742	0.0897743	PDZD8|Q8NEN9	7.15244	0.0579109	0.00928463	0.0811575
PDZK1|Q5T2W1	0.226164	0.890556	0.637106	-0.0731369	PDZK1|Q5T2W1	1.03177	0.526804	0.31369	-0.115182
PDZRN3|Q9UPQ7	0.0705939	0.945484	0.791744	-0.0105668	PDZRN3|Q9UPQ7	1.5558	0.424637	0.21638	0.0412646
PEA15|Q15121	10.4332	0.12837	0.00237437	-0.548825	PEA15|Q15121	43.621	7.83632367661969e-06	6.18223291458426e-09	-0.714837
PEAK1|Q9H792	6.3188	0.23674	0.0157716	0.104841	PEAK1|Q9H792	8.66122	0.0351895	0.00438879	0.0867409
PEAK3|Q6ZS72	2.0775	0.573583	0.162406	-0.325694	PEAK3|Q6ZS72	1.61377	0.416488	0.210216	-0.196384
PEAR1|Q5VY43	0.0024491	0.988754	0.960759	-0.00317861	PEAR1|Q5VY43	0.294134	0.754069	0.589282	0.0283215
PEBP1|P30086	3.12751	0.445696	0.0840752	-0.197524	PEBP1|P30086	1.28881	0.471411	0.260086	0.101898
PEBP4|Q96S96	0.237528	0.889056	0.62954	0.0635922	PEBP4|Q96S96	0.215887	0.792165	0.643993	-0.0564912
PECAM1|P16284	0.264159	0.880971	0.609908	-0.0716925	PECAM1|P16284	7.98579	0.0440086	0.0061183	0.267555
PECR|Q9BY49	0.62153	0.784601	0.434804	-0.112323	PECR|Q9BY49	0.700457	0.608344	0.405438	-0.0959319
PEF1|Q9UBV8	1.10579	0.695468	0.298874	-0.0852066	PEF1|Q9UBV8	0.0456521	0.909383	0.831422	-0.0125136
PEG10|Q86TG7	0.133504	0.919215	0.716618	-0.0289808	PEG10|Q86TG7	14.6203	0.00590659	0.00027959	-0.2226
PEG3|Q9GZU2	0.747938	0.758175	0.391929	-0.0917436	PEG3|Q9GZU2	6.7958	0.0652696	0.0111281	-0.18345
PELI2|Q9HAT8	2.32722	0.534506	0.135632	-0.113858	PELI2|Q9HAT8	0.0011438	0.986115	0.973129	-0.00224405
PELI3|Q8N2H9	0.000620675	0.994137	0.980284	-0.00381114	PELI3|Q8N2H9	2.86012	0.262646	0.0966736	-0.18689
PELO|Q9BRX2	1.8791	0.59303	0.177549	0.0660382	PELO|Q9BRX2	1.49009	0.435164	0.226241	0.0461668
PELP1|Q8IZL8	0.277517	0.878272	0.60104	0.0362893	PELP1|Q8IZL8	0.836604	0.57408	0.363466	0.054812
PEMT|Q9UBM1	3.61096	0.406857	0.0670487	-0.269736	PEMT|Q9UBM1	3.45485	0.212383	0.0683244	-0.164366
PENK|P01210	1.03288	0.710203	0.318184	0.186104	PENK|P01210	0.805716	0.581592	0.374507	-0.134397
PEPD|P12955	0.493757	0.81866	0.486043	-0.0638493	PEPD|P12955	2.96084	0.250143	0.0896594	-0.0934284
PER1|O15534	8.35347	0.171438	0.00601113	-0.135655	PER1|O15534	4.01559	0.171827	0.0488978	-0.0778473
PES1|O00541	0.235716	0.88915	0.629782	-0.0346473	PES1|O00541	1.38086	0.453421	0.243881	0.0716384
PET100|P0DJ07	0.0936819	0.937523	0.761025	-0.0269723	PET100|P0DJ07	0.657912	0.621393	0.420009	-0.0446915
PEX1|O43933	0.113804	0.928319	0.737496	0.0153191	PEX1|O43933	7.15309	0.0579109	0.00928155	0.0820204
PEX10|O60683	0.128832	0.921482	0.721402	0.0499784	PEX10|O60683	0.0251087	0.936088	0.874546	-0.0128241
PEX11B|O96011	0.15266	0.910434	0.697935	0.0254441	PEX11B|O96011	1.12045	0.505546	0.29341	0.0475365
PEX12|O00623	0.259116	0.883109	0.61333	-0.0422902	PEX12|O00623	0.0975403	0.864976	0.755717	0.019337
PEX13|Q92968	1.04418	0.705531	0.312566	0.0773759	PEX13|Q92968	1.5592	0.423964	0.215884	-0.0657834
PEX14|O75381	1.50555	0.643709	0.226494	0.0904482	PEX14|O75381	9.83335	0.0239026	0.00249335	0.137325
PEX16|Q9Y5Y5	0.425342	0.83532	0.517755	0.0478139	PEX16|Q9Y5Y5	6.66056	0.0685657	0.0119245	0.13057
PEX19|P40855	0.661106	0.776499	0.420649	0.0402831	PEX19|P40855	4.38159	0.152345	0.0399025	0.0813035
PEX2|P28328	0.0681017	0.946455	0.795367	0.032625	PEX2|P28328	0.967817	0.541992	0.328566	0.0557926
PEX26|Q7Z412	4.64161	0.336131	0.0410365	-0.195767	PEX26|Q7Z412	2.02675	0.35571	0.161298	-0.178321
PEX3|P56589	1.26719	0.671397	0.266539	0.0748776	PEX3|P56589	26.7819	0.000287525	2.02724090344815e-06	0.21103
PEX5|P50542	3.32659	0.425837	0.075123	0.0925257	PEX5|P50542	5.70686	0.0951917	0.019559	0.0824827
PEX5L|Q8IYB4	8.87859	0.155843	0.00473093	0.173783	PEX5L|Q8IYB4	0.14464	0.831787	0.704846	-0.0186799
PEX6|Q13608	0.845887	0.739307	0.36285	0.0448339	PEX6|Q13608	0.694824	0.610143	0.407324	0.0318682
PF4|P02776	0.15564	0.910167	0.695153	-0.11996	PF4|P02776	8.6448	0.0353566	0.00442413	-0.729088
PF4V1|P10720	0.499338	0.816661	0.483603	-0.0792832	PF4V1|P10720	1.26509	0.476948	0.264479	-0.106365
PFAS|O15067	0.775821	0.751024	0.383319	-0.067071	PFAS|O15067	3.44837	0.210415	0.0674624	-0.0873238
PFDN1|O60925	2.62387	0.49931	0.112579	-0.114025	PFDN1|O60925	0.0857559	0.872776	0.770498	0.0163658
PFDN2|Q9UHV9	0.583337	0.794453	0.449178	-0.0423844	PFDN2|Q9UHV9	0.872733	0.564593	0.353366	-0.0408367
PFDN4|Q9NQP4	0.0729667	0.945035	0.788358	-0.0198693	PFDN4|Q9NQP4	0.105026	0.859117	0.746832	0.0194087
PFDN5|Q99471	0.138173	0.917244	0.71193	-0.0237013	PFDN5|Q99471	1.69882635085908e-05	0.99821	0.996723	-0.00022798
PFDN6|O15212	0.309566	0.869341	0.580831	-0.03814	PFDN6|O15212	1.78651	0.386918	0.185619	0.0557851
PFKFB2|O60825	0.112124	0.928888	0.739367	0.0290032	PFKFB2|O60825	0.0358526	0.921264	0.85036	-0.00807303
PFKFB3|Q16875	3.20859	0.438268	0.0802928	-0.155553	PFKFB3|Q16875	2.89401	0.256372	0.0932855	-0.0867288
PFKFB4|Q16877	0.120928	0.925447	0.7299	-0.0427384	PFKFB4|Q16877	0.495735	0.672909	0.484104	-0.0554935
PFKL|P17858	5.47994	0.273953	0.023942	-0.199152	PFKL|P17858	1.18015	0.494969	0.281	-0.08293
PFKM|P08237	1.77263	0.604042	0.190072	-0.177688	PFKM|P08237	0.364968	0.723483	0.547686	-0.0613812
PFKP|Q01813	2.97627	0.460922	0.0916753	0.155664	PFKP|Q01813	0.257458	0.771404	0.613444	0.0367883
PFN1|P07737	2.65572	0.496184	0.110483	-0.18553	PFN1|P07737	9.06607	0.0308318	0.00360464	-0.297174
PFN2|P35080	8.8899	0.155637	0.00470677	-0.322315	PFN2|P35080	15.2606	0.00500109	0.000211301	-0.328027
PGAM1|P18669	5.26006	0.287025	0.0267702	-0.445524	PGAM1|P18669	19.3614	0.00165393	3.73197826107718e-05	-0.479497
PGAM2|P15259	7.18833	0.207066	0.0103642	-0.583595	PGAM2|P15259	11.4775	0.0144453	0.00115228	-0.480174
PGAM5|Q96HS1	2.53718	0.507955	0.118518	-0.0999098	PGAM5|Q96HS1	1.38104	0.453421	0.243851	0.0470566
PGAP1|Q75T13	0.0359069	0.961722	0.850599	-0.0171901	PGAP1|Q75T13	0.454329	0.687401	0.502475	0.044044
PGAP3|Q96FM1	0.533243	0.809476	0.472619	-0.129822	PGAP3|Q96FM1	0.000245009	0.994461	0.987576	0.00153958
PGBD4|Q96DM1	1.44647	0.652193	0.237168	0.160427	PGBD4|Q96DM1	3.66725	0.195347	0.0598939	0.19263
PGBD5|Q8N414	2.50548	0.509559	0.120779	0.129656	PGBD5|Q8N414	1.06915	0.517789	0.304646	0.0446554
PGD|P52209	1.48805	0.646714	0.229168	-0.131656	PGD|P52209	1.2356	0.483138	0.270071	0.108489
PGGT1B|P53609	7.91098	0.180413	0.0073761	-0.407991	PGGT1B|P53609	12.4348	0.0108776	0.000742784	-0.289511
PGK1|P00558	4.64962	0.320553	0.0366973	-0.189531	PGK1|P00558	0.525894	0.662063	0.470722	-0.0683451
PGK2|P07205	2.94831	0.471974	0.0966309	-0.320219	PGK2|P07205	5.06991	0.122369	0.0282859	-0.282273
PGLS|O95336	15.6959	0.0620779	0.000275552	-0.348404	PGLS|O95336	19.4137	0.00165393	3.65270669263157e-05	-0.270855
PGLYRP1|O75594	10.7549	0.12837	0.00235717	-0.617948	PGLYRP1|O75594	12.028	0.0124727	0.000934798	-0.551582
PGM1|P36871	4.59251	0.324865	0.0378126	-0.154417	PGM1|P36871	1.05217	0.521063	0.30849	-0.0580563
PGM2|Q96G03	0.0564079	0.952728	0.813394	-0.0165809	PGM2|Q96G03	1.86576	0.374753	0.176273	0.0725527
PGM2L1|Q6PCE3	6.2008	0.241824	0.0167125	-0.21312	PGM2L1|Q6PCE3	0.231891	0.784152	0.631606	-0.0385915
PGM3|O95394	7.47672	0.191905	0.00904049	-0.185788	PGM3|O95394	5.22753	0.112894	0.025218	-0.119255
PGM5|Q15124	0.915198	0.728399	0.344087	0.254021	PGM5|Q15124	0.123506	0.846072	0.726303	0.0732114
PGP|A6NDG6	0.254669	0.883773	0.616383	-0.0430529	PGP|A6NDG6	0.0512093	0.903707	0.821622	0.0133102
PGPEP1|Q9NXJ5	0.676557	0.771617	0.416045	-0.154702	PGPEP1|Q9NXJ5	5.42987	0.106199	0.0230648	-0.248725
PGR|P06401	0.0543673	0.95349	0.816916	-0.0438713	PGR|P06401	0.116243	0.850943	0.734337	-0.0359902
PGRMC1|O00264	0.00142241	0.992012	0.97009	-0.00613864	PGRMC1|O00264	0.143023	0.832528	0.706423	0.0483176
PGRMC2|O15173	0.221996	0.891319	0.639905	0.0459702	PGRMC2|O15173	0.808154	0.579926	0.371705	0.0683392
PGS1|Q32NB8	0.168921	0.904745	0.683114	-0.015054	PGS1|Q32NB8	1.24674	0.48129	0.267941	0.0391661
PHACTR1|Q9C0D0	4.79356	0.315066	0.0340411	0.180758	PHACTR1|Q9C0D0	6.77795	0.0657385	0.0112299	0.135499
PHACTR2|O75167	3.81352	0.382014	0.0573691	-0.158731	PHACTR2|O75167	0.765415	0.590583	0.384589	-0.059659
PHACTR3|Q96KR7	0.22568	0.890556	0.63715	0.0456395	PHACTR3|Q96KR7	3.27863	0.223818	0.0744181	-0.150898
PHACTR4|Q8IZ21	5.48071	0.278626	0.0250507	0.206426	PHACTR4|Q8IZ21	0.478854	0.678264	0.491406	0.0464288
PHAX|Q9H814	4.60767	0.324204	0.037513	-0.181637	PHAX|Q9H814	4.27822	0.157502	0.0422472	-0.11704
PHB|P35232	0.0593703	0.952153	0.808653	0.016409	PHB|P35232	1.13388	0.503221	0.290557	0.057101
PHB2|Q99623	0.0256852	0.967754	0.873422	-0.00931686	PHB2|Q99623	5.87352	0.0894718	0.017921	0.124616
PHC1|P78364	0.12092	0.925444	0.729736	0.0491841	PHC1|P78364	6.9	0.0632611	0.0105528	-0.263015
PHC2|Q8IXK0	0.797208	0.746082	0.376899	0.0630848	PHC2|Q8IXK0	0.0108644	0.958358	0.917279	0.00746593
PHC3|Q8NDX5	1.08108	0.697961	0.304268	0.0631382	PHC3|Q8NDX5	3.08654	0.238274	0.0832538	-0.0844116
PHETA1|Q8N4B1	3.69056	0.391539	0.0613668	-0.181431	PHETA1|Q8N4B1	0.900899	0.558544	0.345761	-0.0621782
PHETA2|Q6ICB4	2.38591	0.533935	0.13452	-0.262968	PHETA2|Q6ICB4	0.211691	0.795274	0.647763	0.0556449
PHF1|O43189	0.00040956	0.995269	0.983947	-0.00122713	PHF1|O43189	5.49746	0.102613	0.0218449	-0.101866
PHF10|Q8WUB8	0.00202788	0.990283	0.96429	-0.00293521	PHF10|Q8WUB8	3.90545	0.178304	0.0520158	-0.107544
PHF11|Q9UIL8	1.16207	0.687227	0.287047	0.105959	PHF11|Q9UIL8	1.17235	0.495952	0.282582	0.0737733
PHF12|Q96QT6	2.0362	0.571649	0.160815	0.0688935	PHF12|Q96QT6	0.0522065	0.902518	0.819924	0.008723
PHF14|O94880	0.446433	0.82974	0.507604	0.0543617	PHF14|O94880	0.62574	0.630533	0.431557	0.0534357
PHF2|O75151	2.12735	0.558467	0.151957	0.0896308	PHF2|O75151	2.38173	0.308695	0.127207	0.0720409
PHF20|Q9BVI0	0.120696	0.925876	0.730361	-0.0416906	PHF20|Q9BVI0	5.07761134585539e-05	0.997106	0.994336	-0.000559182
PHF20L1|A8MW92	1.61997	0.62482	0.209935	0.100647	PHF20L1|A8MW92	0.104118	0.859884	0.747891	0.0252612
PHF21A|Q96BD5	0.0260248	0.967402	0.872595	0.012831	PHF21A|Q96BD5	1.62751	0.411977	0.206205	-0.0903148
PHF23|Q9BUL5	0.265673	0.880598	0.608889	-0.0312267	PHF23|Q9BUL5	0.357266	0.726902	0.55193	-0.0241272
PHF24|Q9UPV7	9.34845	0.145144	0.00382962	0.362439	PHF24|Q9UPV7	6.31708	0.077089	0.0142289	0.200058
PHF3|Q92576	4.94687	0.305894	0.0314399	0.143216	PHF3|Q92576	0.0034612	0.9779	0.953251	-0.00301088
PHF5A|Q7RTV0	0.0676527	0.946724	0.796027	-0.0272038	PHF5A|Q7RTV0	0.564096	0.649049	0.455097	0.0632372
PHF6|Q8IWS0	0.166099	0.905697	0.685624	0.0363222	PHF6|Q8IWS0	0.0130479	0.954415	0.90938	0.0102309
PHF8|Q9UPP1	1.33165	0.662012	0.254886	0.0800308	PHF8|Q9UPP1	0.33943	0.734087	0.562004	-0.0316144
PHGDH|O43175	5.76366	0.260492	0.0207591	-0.325165	PHGDH|O43175	15.5632	0.00456528	0.000185284	-0.375821
PHIP|Q8WWQ0	0.301957	0.870166	0.585501	-0.0431059	PHIP|Q8WWQ0	0.110942	0.854337	0.740056	-0.0193704
PHKA1|P46020	0.0742301	0.944689	0.786579	-0.0162938	PHKA1|P46020	0.0522318	0.902518	0.819881	-0.0141023
PHKA2|P46019	0.288496	0.874188	0.593955	0.0237176	PHKA2|P46019	0.219292	0.790732	0.641014	0.0208738
PHKB|Q93100	0.266934	0.88047	0.608043	0.0274888	PHKB|Q93100	1.61397	0.414276	0.208082	0.0725878
PHKG1|Q16816	0.908354	0.728747	0.345879	-0.0764349	PHKG1|Q16816	1.16559	0.497313	0.283963	-0.0703394
PHKG2|P15735	0.130201	0.92071	0.719991	0.019059	PHKG2|P15735	1.20699	0.489647	0.275641	-0.0526351
PHLDA1|Q8WV24	0.923008	0.727368	0.342058	-0.222062	PHLDA1|Q8WV24	4.17874	0.163133	0.0446442	0.330068
PHLDA2|Q53GA4	0.0557719	0.953258	0.814429	0.022401	PHLDA2|Q53GA4	2.28205	0.319645	0.135317	0.116268
PHLDA3|Q9Y5J5	2.8758	0.471974	0.09715	0.143401	PHLDA3|Q9Y5J5	0.0186852	0.94527	0.89166	-0.00814302
PHLDB1|Q86UU1	0.137205	0.917394	0.712894	0.0202317	PHLDB1|Q86UU1	1.69704	0.400855	0.196885	0.0500774
PHLDB2|Q86SQ0	1.18721	0.683393	0.281962	0.0623844	PHLDB2|Q86SQ0	0.895208	0.560096	0.347279	-0.054305
PHLDB3|Q6NSJ2	0.209254	0.893807	0.649655	-0.034527	PHLDB3|Q6NSJ2	9.77082	0.0243536	0.00256884	-0.163354
PHLPP1|O60346	2.45417	0.517217	0.124544	0.0815135	PHLPP1|O60346	1.71998	0.397385	0.19392	-0.064994
PHLPP2|Q6ZVD8	0.632365	0.782833	0.430857	0.0626353	PHLPP2|Q6ZVD8	1.55418	0.42489	0.216616	-0.116313
PHOSPHO1|Q8TCT1	1.09186	0.697961	0.304139	0.124554	PHOSPHO1|Q8TCT1	0.982221	0.539466	0.326071	0.0843125
PHPT1|Q9NRX4	4.0524	0.363413	0.0503961	-0.348126	PHPT1|Q9NRX4	7.88342	0.0454142	0.00643712	-0.324536
PHRF1|Q9P1Y6	0.0305407	0.965928	0.862089	0.00962665	PHRF1|Q9P1Y6	0.188849	0.806862	0.665194	0.0200509
PHYH|O14832	0.287375	0.874252	0.59467	0.0446721	PHYH|O14832	6.2244	0.0795412	0.0149279	0.137266
PHYHD1|Q5SRE7	5.18614	0.289205	0.0278004	-0.465716	PHYHD1|Q5SRE7	28.0077	0.00021222	1.28358832399583e-06	-0.608918
PHYHIP|Q92561	1.24242	0.67482	0.271197	0.106465	PHYHIP|Q92561	0.090965	0.869818	0.763836	0.0310504
PHYHIPL|Q96FC7	2.93714	0.465232	0.0937651	-0.241503	PHYHIPL|Q96FC7	7.74986	0.0473057	0.00687939	-0.248761
PHYKPL|Q8IUZ5	10.7286	0.124785	0.00208924	-0.360318	PHYKPL|Q8IUZ5	15.8587	0.00425675	0.000163061	-0.300489
PI15|O43692	0.393105	0.84619	0.535938	-0.125335	PI15|O43692	2.50561	0.299821	0.12077	0.24659
PI16|Q6UXB8	0.889716	0.733004	0.350824	-0.143325	PI16|Q6UXB8	0.96753	0.541992	0.328637	0.143095
PI4K2A|Q9BTU6	0.276434	0.87852	0.601749	0.0226977	PI4K2A|Q9BTU6	0.685382	0.613134	0.410514	0.0278791
PI4K2B|Q8TCG2	2.86463	0.473066	0.0977812	0.112928	PI4K2B|Q8TCG2	3.91264	0.177852	0.0518058	0.0982226
PI4KA|P42356	2.97131	0.46155	0.0919374	0.0694602	PI4KA|P42356	7.81232	0.0462845	0.00666873	0.0769231
PI4KB|Q9UBF8	7.15466	0.208241	0.0105317	-0.120903	PI4KB|Q9UBF8	4.48794	0.146935	0.0376353	-0.0848786
PIAS1|O75925	1.63324	0.624483	0.208112	-0.0804513	PIAS1|O75925	2.51928	0.294656	0.116906	-0.0876712
PIAS2|O75928	3.84322	0.379725	0.0564469	0.122369	PIAS2|O75928	0.0133789	0.953677	0.908243	-0.00608636
PIAS3|Q9Y6X2	0.0956605	0.937092	0.758594	-0.0353667	PIAS3|Q9Y6X2	0.84087	0.572823	0.362252	-0.0719325
PIAS4|Q8N2W9	0.135789	0.91828	0.714312	0.0309554	PIAS4|Q8N2W9	0.0774219	0.878161	0.781631	-0.0170097
PIBF1|Q8WXW3	4.88516	0.309101	0.03246	-0.0736602	PIBF1|Q8WXW3	5.11909	0.117262	0.0267251	-0.0635693
PICALM|Q13492	3.19809	0.439079	0.0807715	0.0906306	PICALM|Q13492	14.5398	0.00600812	0.000289662	0.148713
PICK1|Q9NRD5	1.99507	0.577503	0.165008	0.0855864	PICK1|Q9NRD5	12.3784	0.011033	0.000762095	0.149475
PID1|Q7Z2X4	0.63764	0.781359	0.428955	-0.0523657	PID1|Q7Z2X4	2.70425	0.275771	0.104502	-0.0782688
PIEZO1|Q92508	0.157105	0.909019	0.693796	0.0258556	PIEZO1|Q92508	0.547757	0.653855	0.461676	-0.035731
PIGA|P37287	0.242722	0.887663	0.625324	0.0425036	PIGA|P37287	0.531464	0.660533	0.468611	0.0368256
PIGB|Q92521	1.30486	0.667152	0.261082	-0.0664999	PIGB|Q92521	3.11047	0.23698	0.0824901	0.0980263
PIGBOS1|A0A0B4J2F0	2.10251	0.562279	0.154313	-0.111968	PIGBOS1|A0A0B4J2F0	0.00198248	0.982613	0.964611	0.00306185
PIGG|Q5H8A4	0.198338	0.89561	0.6583	-0.0261419	PIGG|Q5H8A4	2.69192	0.276725	0.105281	0.0978009
PIGH|Q14442	3.33947	0.427022	0.0761727	-0.1548	PIGH|Q14442	2.24393	0.324564	0.138981	0.111224
PIGK|Q92643	0.130598	0.920468	0.719583	0.0218071	PIGK|Q92643	2.06047	0.348558	0.155555	0.0687494
PIGL|Q9Y2B2	0.37637	0.849282	0.543889	0.0764805	PIGL|Q9Y2B2	2.49903	0.298577	0.119867	-0.117022
PIGM|Q9H3S5	5.01065	0.30934	0.0325122	-0.28646	PIGM|Q9H3S5	0.260482	0.770612	0.611869	0.0460668
PIGN|O95427	0.801613	0.74542	0.375596	0.0801512	PIGN|O95427	2.40265	0.306522	0.125576	0.0947912
PIGO|Q8TEQ8	0.505493	0.815852	0.480936	0.0364284	PIGO|Q8TEQ8	0.490651	0.673622	0.485926	0.0285011
PIGQ|Q9BRB3	1.30605	0.667152	0.260869	-0.0866694	PIGQ|Q9BRB3	0.421212	0.700416	0.518619	-0.0514756
PIGR|P01833	2.48556	0.511456	0.122225	0.18068	PIGR|P01833	0.0676906	0.8866	0.795482	-0.0220771
PIGS|Q96S52	0.0719824	0.945035	0.789755	0.0149922	PIGS|Q96S52	1.12777	0.504169	0.291851	0.047423
PIGT|Q969N2	0.388097	0.846337	0.536592	0.036076	PIGT|Q969N2	1.76059	0.390931	0.188802	0.0620063
PIGU|Q9H490	0.0146787	0.976369	0.904132	0.0108107	PIGU|Q9H490	0.151185	0.827624	0.69857	0.0231444
PIGX|Q8TBF5	0.256289	0.883347	0.615267	-0.0398719	PIGX|Q8TBF5	0.00763655	0.96655	0.93061	0.00428762
PIH1D1|Q9NWS0	0.111414	0.92903	0.740162	-0.0194825	PIH1D1|Q9NWS0	5.52661	0.101527	0.0215104	-0.081594
PIK3AP1|Q6ZUJ8	0.0662677	0.947495	0.798079	0.0344062	PIK3AP1|Q6ZUJ8	0.804022	0.580692	0.372924	0.0429701
PIK3C2A|O00443	1.48454	0.646781	0.229709	0.0730344	PIK3C2A|O00443	12.431	0.0108777	0.000744062	0.147778
PIK3C2B|O00750	3.72311	0.389175	0.0602794	0.0877734	PIK3C2B|O00750	0.7539	0.593996	0.38817	0.0338187
PIK3C3|Q8NEB9	6.63683	0.223643	0.0135072	0.0607487	PIK3C3|Q8NEB9	12.8791	0.00951607	0.000607266	0.0872829
PIK3CA|P42336	0.336766	0.861521	0.564731	-0.0252835	PIK3CA|P42336	0.117784	0.849787	0.732465	-0.0116187
PIK3CB|P42338	4.375	0.340394	0.0424119	-0.14174	PIK3CB|P42338	9.53657	0.0265217	0.00287349	-0.134514
PIK3CD|O00329	6.6272	0.224365	0.0135705	-0.201139	PIK3CD|O00329	12.6204	0.0103704	0.000682696	-0.168509
PIK3CG|P48736	1.02863	0.708953	0.316154	-0.0852949	PIK3CG|P48736	0.459837	0.685836	0.499904	-0.0451645
PIK3IP1|Q96FE7	0.838744	0.739758	0.365532	0.0895318	PIK3IP1|Q96FE7	0.150911	0.827764	0.699019	-0.0351688
PIK3R1|P27986	2.67301	0.493427	0.109364	-0.105716	PIK3R1|P27986	0.0551524	0.898924	0.815005	-0.0114207
PIK3R2|O00459	2.78342	0.481255	0.102511	0.0737691	PIK3R2|O00459	0.265566	0.768447	0.607922	-0.0170057
PIK3R3|Q92569	0.00515967	0.985233	0.943145	-0.00580059	PIK3R3|Q92569	0.597529	0.639143	0.442324	0.0560852
PIK3R4|Q99570	0.259135	0.883109	0.613317	0.0176636	PIK3R4|Q99570	11.655	0.0135467	0.0010616	0.0694951
PIKFYVE|Q9Y2I7	1.40972	0.653617	0.241621	0.0405982	PIKFYVE|Q9Y2I7	2.7741	0.268853	0.100207	0.0431374
PIM1|P11309	0.233831	0.889957	0.632906	0.10959	PIM1|P11309	0.00262657	0.980384	0.959353	-0.00412721
PIN1|Q13526	0.789556	0.747169	0.379178	0.0722881	PIN1|Q13526	0.984862	0.53801	0.324372	-0.066616
PIN4|Q9Y237	2.13476	0.558589	0.152214	-0.122777	PIN4|Q9Y237	0.401636	0.70791	0.528654	-0.0540863
PINX1|Q96BK5	0.0190435	0.972262	0.890886	-0.0116139	PINX1|Q96BK5	0.389256	0.712254	0.53469	0.0347596
PIP|P12273	0.689007	0.768132	0.411087	-0.109612	PIP|P12273	0.455291	0.687081	0.502024	-0.0672491
PIP4K2A|P48426	6.90088	0.217211	0.0118914	-0.226516	PIP4K2A|P48426	12.5778	0.0105172	0.000696043	-0.220234
PIP4K2B|P78356	0.0222777	0.969328	0.882048	-0.0106083	PIP4K2B|P78356	0.946122	0.54727	0.334011	-0.0470212
PIP4K2C|Q8TBX8	0.355021	0.8549	0.554408	0.0373835	PIP4K2C|Q8TBX8	1.40494	0.449739	0.23985	0.0597297
PIP4P1|Q86T03	0.203889	0.894693	0.653869	0.0316034	PIP4P1|Q86T03	0.0233996	0.938655	0.878856	-0.00646581
PIP4P2|Q8N4L2	0.122306	0.924849	0.728254	-0.0160238	PIP4P2|Q8N4L2	1.42154	0.447193	0.23712	-0.0421319
PIP5K1A|Q99755	0.361084	0.852601	0.551059	-0.0691956	PIP5K1A|Q99755	3.95202	0.175598	0.0506721	0.106012
PIP5K1B|O14986	7.86336	0.180413	0.00754153	0.287064	PIP5K1B|O14986	3.69274	0.192399	0.058664	0.215133
PIP5K1C|O60331	1.09965	0.696032	0.300202	0.0876629	PIP5K1C|O60331	4.44545	0.149288	0.0385242	0.104575
PIP5KL1|Q5T9C9	0.48125	0.822038	0.491587	-0.0564292	PIP5KL1|Q5T9C9	3.22684	0.227846	0.0766944	-0.129622
PIPOX|Q9P0Z9	0.504304	0.815952	0.481449	-0.0641576	PIPOX|Q9P0Z9	3.78851	0.18571	0.0555631	0.146387
PIPSL|A2A3N6	1.1624	0.687227	0.28698	-0.0526042	PIPSL|A2A3N6	1.72942	0.395557	0.192716	0.0513026
PIR|O00625	0.0446616	0.957091	0.833626	0.026221	PIR|O00625	0.000183637	0.995361	0.989226	-0.000899574
PISD|Q9UG56	0.26892	0.88015	0.606715	0.0315271	PISD|Q9UG56	12.1954	0.0115015	0.000828436	0.148979
PITHD1|Q9GZP4	0.72817	0.761564	0.398206	-0.0960456	PITHD1|Q9GZP4	1.35523	0.458342	0.248263	-0.0950494
PITPNA|Q00169	1.20783	0.679533	0.277877	-0.0723031	PITPNA|Q00169	0.0758574	0.879549	0.783792	0.0123444
PITPNB|P48739	2.41957	0.52237	0.127158	-0.120493	PITPNB|P48739	0.175	0.814823	0.676969	-0.0210126
PITPNC1|Q9UKF7	1.09729	0.696498	0.300713	-0.10353	PITPNC1|Q9UKF7	1.82544	0.380526	0.180957	0.0962512
PITPNM1|O00562	2.24361	0.544505	0.141473	0.0601218	PITPNM1|O00562	9.72078	0.024805	0.00263097	0.102684
PITPNM2|Q9BZ72	2.55741	0.506019	0.117101	0.0772786	PITPNM2|Q9BZ72	3.76299	0.18738	0.0563717	0.0630992
PITPNM3|Q9BZ71	0.626246	0.783218	0.433079	0.0588901	PITPNM3|Q9BZ71	0.30079	0.750566	0.585108	-0.0255081
PITRM1|Q5JRX3	0.0099231	0.980834	0.921113	-0.00806051	PITRM1|Q5JRX3	1.92049	0.367245	0.17014	0.0945845
PJA1|Q8NG27	3.76443	0.386012	0.0589295	0.172721	PJA1|Q8NG27	0.92776	0.551682	0.338715	0.0505295
PJA2|O43164	8.04877	0.178003	0.00691875	0.129211	PJA2|O43164	4.31994	0.155909	0.0412835	0.0752467
PKD1|P98161	0.506923	0.815763	0.480319	0.0703478	PKD1|P98161	3.89973	0.178637	0.0521836	-0.0899463
PKD2|Q13563	0.0548879	0.953458	0.815878	0.0114673	PKD2|Q13563	0.0566573	0.897513	0.812545	0.00897483
PKIA|P61925	3.87986	0.375505	0.0553318	-0.177075	PKIA|P61925	3.30445	0.22178	0.0733111	-0.140889
PKIG|Q9Y2B9	0.472884	0.824435	0.498256	0.123954	PKIG|Q9Y2B9	0.0555017	0.898924	0.814776	-0.0273334
PKLR|P30613	18.8819	0.0367114	8.34809486099197e-05	-0.411762	PKLR|P30613	19.5761	0.00161087	3.41716145967861e-05	-0.322177
PKM|P14618	0.000157109	0.996082	0.990057	0.00100078	PKM|P14618	6.25671	0.0786623	0.0146802	0.147035
PKN1|Q16512	3.14998	0.443754	0.0830075	-0.148219	PKN1|Q16512	4.78137	0.132159	0.032066	-0.112815
PKN2|Q16513	0.898732	0.731019	0.34842	-0.0640561	PKN2|Q16513	4.51408	0.14529	0.0370995	-0.0844874
PKN3|Q6P5Z2	0.0377849	0.961482	0.846791	-0.0163092	PKN3|Q6P5Z2	0.964835	0.542802	0.329307	0.0575008
PKNOX1|P55347	2.00077	0.576252	0.16442	0.087668	PKNOX1|P55347	0.864673	0.566532	0.355585	0.0713524
PKNOX2|Q96KN3	1.01349	0.712598	0.32269	0.200688	PKNOX2|Q96KN3	0.0198169	0.944174	0.888723	-0.0175975
PKP2|Q99959	0.93837	0.72392	0.338115	-0.304449	PKP2|Q99959	0.646256	0.623848	0.424138	-0.210346
PKP4|Q99569	0.162127	0.906335	0.689201	0.0236951	PKP4|Q99569	0.126552	0.845153	0.723089	0.0195762
PLA1A|Q53H76	0.0148731	0.976369	0.903503	-0.02206	PLA1A|Q53H76	3.11966	0.236118	0.0816515	-0.179249
PLA2G12A|Q9BZM1	0.0236745	0.968587	0.878436	0.0109263	PLA2G12A|Q9BZM1	2.75153	0.271243	0.101573	0.1132
PLA2G15|Q8NCC3	0.0192058	0.972112	0.89051	-0.0111345	PLA2G15|Q8NCC3	6.80752	0.0663403	0.011363	-0.122281
PLA2G16|P53816	1.2958	0.667152	0.261285	-0.0846402	PLA2G16|P53816	1.24099	0.482379	0.269037	-0.0675772
PLA2G2A|P14555	0.114693	0.927952	0.736511	-0.128897	PLA2G2A|P14555	5.95251	0.0871483	0.0171959	-0.497422
PLA2G4A|P47712	4.92683	0.306936	0.0317672	0.206839	PLA2G4A|P47712	12.8934	0.00946764	0.000603346	0.250799
PLA2G4C|Q9UP65	7.78146	0.181621	0.00783538	0.214642	PLA2G4C|Q9UP65	3.84404	0.18206	0.0538469	0.093666
PLA2G5|P39877	0.805212	0.744732	0.374536	0.160928	PLA2G5|P39877	0.404219	0.706581	0.526963	-0.106526
PLA2G6|O60733	1.15016	0.688713	0.289498	0.0569082	PLA2G6|O60733	1.60348	0.415612	0.20955	0.0543778
PLA2G7|Q13093	1.00958	0.712657	0.322782	-0.100633	PLA2G7|Q13093	0.513114	0.667433	0.476938	-0.0696188
PLA2R1|Q13018	0.667329	0.775241	0.418487	-0.0848846	PLA2R1|Q13018	3.51074	0.205457	0.0650879	-0.158966
PLAA|Q9Y263	0.251701	0.88477	0.618439	-0.0462879	PLAA|Q9Y263	1.15841	0.498588	0.285438	-0.0673327
PLAC9|Q5JTB6	0.319236	0.866645	0.575003	-0.0788756	PLAC9|Q5JTB6	2.65565	0.280281	0.107612	-0.166082
PLAT|P00750	12.361	0.0985462	0.00104725	0.561417	PLAT|P00750	35.5261	4.03920077323826e-05	8.85168472396182e-08	0.509236
PLAUR|Q03405	0.835117	0.739758	0.365893	-0.0736961	PLAUR|Q03405	2.33328	0.314741	0.131078	0.112668
PLBD1|Q6P4A8	1.11616	0.693574	0.296646	-0.0958447	PLBD1|Q6P4A8	3.15766112183488e-07	0.999706	0.999553	3.88137455713533e-05
PLBD2|Q8NHP8	0.218733	0.892028	0.642369	-0.0348897	PLBD2|Q8NHP8	0.00757698	0.96655	0.93088	-0.00482609
PLCB1|Q9NQ66	0.840695	0.739307	0.364312	-0.174606	PLCB1|Q9NQ66	1.90131	0.370223	0.17226	-0.18452
PLCB2|Q00722	1.55788	0.636319	0.218729	-0.0958447	PLCB2|Q00722	14.0949	0.00675691	0.000352529	-0.237335
PLCB3|Q01970	0.0580942	0.952493	0.810679	0.0182656	PLCB3|Q01970	0.0182437	0.945963	0.892939	-0.00671381
PLCB4|Q15147	2.66912	0.49387	0.109614	0.120814	PLCB4|Q15147	2.19667	0.330052	0.142734	0.0793623
PLCD1|P51178	6.51059	0.229782	0.0143614	-0.312261	PLCD1|P51178	10.4244	0.0197018	0.00188404	-0.261554
PLCD3|Q8N3E9	2.75885	0.483043	0.103993	-0.137126	PLCD3|Q8N3E9	0.0452745	0.909657	0.83211	-0.0166433
PLCD4|Q9BRC7	0.0662724	0.947495	0.798071	-0.0238	PLCD4|Q9BRC7	1.10073	0.509872	0.297664	-0.0870931
PLCE1|Q9P212	0.482107	0.82165	0.491204	0.04684	PLCE1|Q9P212	0.218582	0.790747	0.641554	0.0223405
PLCG1|P19174	11.0597	0.117467	0.00181226	-0.516248	PLCG1|P19174	11.3132	0.0151544	0.00124338	-0.360774
PLCG2|P16885	5.47192	0.274007	0.0240393	-0.311847	PLCG2|P16885	1.73897	0.393998	0.191508	-0.118959
PLCH1|Q4KWH8	0.00914824	0.981031	0.924246	-0.012165	PLCH1|Q4KWH8	1.89044	0.371158	0.173476	0.151684
PLCH2|O75038	2.1142	0.560158	0.153199	-0.102739	PLCH2|O75038	2.29938	0.317889	0.133865	-0.083581
PLCL1|Q15111	0.467825	0.824161	0.497659	-0.0506605	PLCL1|Q15111	12.1121	0.0117573	0.000860567	-0.233154
PLCL2|Q9UPR0	4.55108	0.328022	0.038645	0.129968	PLCL2|Q9UPR0	1.73784	0.394149	0.19165	0.0588423
PLCXD2|Q0VAA5	2.43331	0.525643	0.12927	0.261597	PLCXD2|Q0VAA5	0.00544657	0.972118	0.941442	-0.0121061
PLCXD3|Q63HM9	3.15792	0.443385	0.0826338	-0.17582	PLCXD3|Q63HM9	0.0002002	0.995118	0.988751	0.00100797
PLD1|Q13393	1.85913	0.594093	0.179821	0.0627329	PLD1|Q13393	0.558649	0.650321	0.457273	-0.0352675
PLD2|O14939	2.94770491746202e-06	0.999565	0.998638	0.000141527	PLD2|O14939	6.50031	0.0721509	0.0129464	0.148741
PLD3|Q8IV08	0.725644	0.761838	0.399018	-0.0668597	PLD3|Q8IV08	0.418874	0.700975	0.519587	0.0303129
PLEC|Q15149	0.405814	0.841225	0.527479	-0.0630105	PLEC|Q15149	2.39709	0.307071	0.126008	0.118784
PLEK|P08567	5.69644	0.263904	0.0214697	-0.442347	PLEK|P08567	22.3398	0.000803517	1.12289120603954e-05	-0.53357
PLEKHA1|Q9HB21	0.330599	0.863506	0.568303	0.0290041	PLEKHA1|Q9HB21	1.48725	0.435492	0.226679	-0.0625278
PLEKHA2|Q9HB19	1.15182	0.688713	0.289154	0.0567008	PLEKHA2|Q9HB19	0.0191212	0.944649	0.890411	0.00554331
PLEKHA3|Q9HB20	0.839184	0.739307	0.36474	-0.0815675	PLEKHA3|Q9HB20	0.0325617	0.925249	0.857314	0.00666938
PLEKHA4|Q9H4M7	5.89558	0.254287	0.0194371	-0.333988	PLEKHA4|Q9H4M7	0.45805	0.686212	0.500736	0.0704584
PLEKHA5|Q9HAU0	0.0066429	0.983639	0.935419	-0.00423917	PLEKHA5|Q9HAU0	0.0581201	0.896198	0.810187	-0.0114428
PLEKHA6|Q9Y2H5	1.85246	0.594732	0.180588	-0.125431	PLEKHA6|Q9Y2H5	1.63461	0.410923	0.20523	-0.0941643
PLEKHA7|Q6IQ23	1.04441	0.705531	0.312513	-0.0713748	PLEKHA7|Q6IQ23	1.18828	0.493263	0.279363	-0.0724059
PLEKHA8|Q96JA3	0.387098	0.847063	0.537861	-0.0553127	PLEKHA8|Q96JA3	1.55633	0.42494	0.216679	-0.0835436
PLEKHB1|Q9UF11	1.80786	0.59881	0.185816	0.102662	PLEKHB1|Q9UF11	0.0766794	0.878727	0.782653	-0.0156447
PLEKHB2|Q96CS7	0.207272	0.893951	0.651205	0.0328505	PLEKHB2|Q96CS7	0.00304926	0.979384	0.956118	-0.00370586
PLEKHF1|Q96S99	1.31262	0.665184	0.258256	-0.107465	PLEKHF1|Q96S99	4.11441	0.166572	0.0462717	-0.142119
PLEKHF2|Q9H8W4	10.6297	0.125722	0.00218044	-0.287202	PLEKHF2|Q9H8W4	16.1493	0.00389886	0.000143883	-0.215902
PLEKHG1|Q9ULL1	0.414763	0.838856	0.522982	-0.0267492	PLEKHG1|Q9ULL1	0.752984	0.594037	0.388457	0.0317904
PLEKHG2|Q9H7P9	0.221752	0.891319	0.640088	0.0232177	PLEKHG2|Q9H7P9	2.51345	0.295131	0.117323	0.0549393
PLEKHG3|A1L390	6.02624	0.248886	0.0182164	0.164117	PLEKHG3|A1L390	24.8937	0.000430504	4.15107710008874e-06	0.265888
PLEKHG4B|Q96PX9	2.62996	0.50347	0.115329	-0.22783	PLEKHG4B|Q96PX9	0.523713	0.663511	0.472274	-0.0734294
PLEKHG5|O94827	0.0623636	0.950455	0.803988	0.0140828	PLEKHG5|O94827	0.00368336	0.976953	0.951776	0.00267917
PLEKHH1|Q9ULM0	0.229257	0.889957	0.635547	-0.0755359	PLEKHH1|Q9ULM0	0.159027	0.822673	0.69157	0.0409873
PLEKHH2|Q8IVE3	0.0655339	0.947717	0.799645	-0.024121	PLEKHH2|Q8IVE3	3.29642	0.224613	0.074985	-0.176025
PLEKHH3|Q7Z736	0.843693	0.739307	0.363467	-0.050846	PLEKHH3|Q7Z736	7.29139	0.0550452	0.00865584	-0.131548
PLEKHM1|Q9Y4G2	0.133737	0.919215	0.716381	-0.0289065	PLEKHM1|Q9Y4G2	0.334968	0.735997	0.56458	0.0409117
PLEKHM2|Q8IWE5	11.9486	0.101249	0.00124379	0.128408	PLEKHM2|Q8IWE5	3.79202	0.185624	0.0554529	0.0515655
PLEKHM3|Q6ZWE6	4.25499	0.346254	0.0452078	-0.196353	PLEKHM3|Q6ZWE6	0.136761	0.836983	0.712624	0.0264817
PLEKHO1|Q53GL0	0.306655	0.869606	0.582608	-0.044683	PLEKHO1|Q53GL0	7.94753	0.0445555	0.00623548	-0.184004
PLEKHO2|Q8TD55	0.55762	0.801394	0.459284	0.0449007	PLEKHO2|Q8TD55	1.61402	0.414276	0.208075	0.0577448
PLG|P00747	3.19383	0.439217	0.0809671	-0.438888	PLG|P00747	8.92664	0.0322091	0.00385674	-0.448534
PLGRKT|Q9HBL7	0.542174	0.806349	0.465531	0.0446056	PLGRKT|Q9HBL7	3.09618	0.237524	0.0827837	0.10415
PLIN1|O60240	0.0143953	0.976369	0.905148	0.0277209	PLIN1|O60240	2.3213	0.316701	0.132699	-0.152944
PLIN2|Q99541	4.75577	0.316296	0.0347177	-0.163494	PLIN2|Q99541	2.6857	0.277332	0.105677	0.166568
PLIN3|O60664	0.00167847	0.991361	0.96751	0.00301186	PLIN3|O60664	0.573981	0.64623	0.451189	0.0405886
PLIN4|Q96Q06	0.0638053	0.949029	0.801783	-0.0248175	PLIN4|Q96Q06	4.98617	0.123617	0.0287045	-0.177298
PLIN5|Q00G26	0.129904	0.920983	0.720527	-0.0361283	PLIN5|Q00G26	0.153175	0.826853	0.696862	-0.0316518
PLLP|Q9Y342	1.40579	0.653839	0.242267	-0.141645	PLLP|Q9Y342	4.66927	0.137145	0.034082	-0.139557
PLN|P26678	0.0200633	0.970732	0.888022	0.015703	PLN|P26678	6.99157	0.0612719	0.0100729	-0.292562
PLOD1|Q02809	0.881425	0.733439	0.353056	0.0674157	PLOD1|Q02809	2.31236	0.316701	0.13279	0.106993
PLOD2|O00469	2.89716	0.470217	0.095956	-0.117688	PLOD2|O00469	0.612086	0.634091	0.436605	0.0539536
PLOD3|O60568	0.170666	0.904559	0.681573	0.0274137	PLOD3|O60568	6.06625	0.0843345	0.0162058	0.152946
PLP1|P60201	3.23841	0.434053	0.0789499	0.353455	PLP1|P60201	4.90934	0.127026	0.0299193	0.295125
PLP2|Q04941	0.0458504	0.95674	0.83146	-0.0182904	PLP2|Q04941	10.3585	0.0201201	0.00194358	-0.20722
PLPBP|O94903	5.81166	0.257888	0.0202672	-0.316983	PLPBP|O94903	22.0148	0.000859383	1.27734067726392e-05	-0.393353
PLPP1|O14494	10.3345	0.137721	0.00304586	-0.294707	PLPP1|O14494	9.43621	0.0292372	0.00332917	-0.196761
PLPP3|O14495	0.126601	0.922484	0.723723	0.0342875	PLPP3|O14495	3.86533	0.180596	0.0532044	0.120568
PLPP4|Q5VZY2	1.77836	0.60627	0.192388	-0.230762	PLPP4|Q5VZY2	9.47425	0.0319284	0.00380353	-0.500485
PLPP6|Q8IY26	2.67405	0.496986	0.110959	0.131045	PLPP6|Q8IY26	4.84989	0.130279	0.0312013	0.122829
PLPP7|Q8NBV4	0.202463	0.895139	0.655975	0.0395466	PLPP7|Q8NBV4	7.11639	0.0609848	0.0099699	-0.183441
PLPPR2|Q96GM1	1.1455	0.689044	0.290464	-0.0955119	PLPPR2|Q96GM1	4.376	0.152659	0.0400257	-0.137484
PLPPR4|Q7Z2D5	2.55035	0.506551	0.117593	0.131582	PLPPR4|Q7Z2D5	0.0481849	0.906538	0.826882	0.013614
PLRG1|O43660	5.64635	0.264202	0.0220162	0.189974	PLRG1|O43660	0.254184	0.772808	0.615705	0.0348297
PLS3|P13797	0.802523	0.74542	0.375328	-0.106069	PLS3|P13797	2.60333	0.285137	0.111076	-0.116113
PLSCR1|O15162	1.09707	0.696498	0.300762	-0.162926	PLSCR1|O15162	1.3846	0.452871	0.24325	-0.113417
PLSCR3|Q9NRY6	2.09948	0.562505	0.154603	0.120566	PLSCR3|Q9NRY6	1.80593	0.384129	0.183276	0.0628253
PLSCR4|Q9NRQ2	4.06487	0.362762	0.0500587	-0.177279	PLSCR4|Q9NRQ2	11.1611	0.015857	0.00133439	-0.212464
PLTP|P55058	0.0543926	0.95349	0.816695	0.0474128	PLTP|P55058	1.87099	0.374041	0.175676	-0.195543
PLXDC1|Q8IUK5	0.182405	0.901584	0.671446	0.0548667	PLXDC1|Q8IUK5	5.18099	0.114698	0.0258535	0.172255
PLXDC2|Q6UX71	1.017	0.710349	0.318872	-0.0612123	PLXDC2|Q6UX71	7.52059	0.0507235	0.00771435	-0.145748
PLXNA1|Q9UIW2	1.53871	0.638654	0.221536	0.101142	PLXNA1|Q9UIW2	6.93825	0.0624691	0.0103495	0.132703
PLXNA2|O75051	0.494838	0.81829	0.485569	0.0430616	PLXNA2|O75051	1.47476	0.437469	0.228619	0.0558603
PLXNA3|P51805	0.287543	0.874252	0.594563	-0.0408478	PLXNA3|P51805	0.0914152	0.869521	0.76327	-0.0167736
PLXNA4|Q9HCM2	2.07464	0.566278	0.157007	0.129822	PLXNA4|Q9HCM2	1.16837	0.496997	0.283395	0.0624859
PLXNB1|O43157	0.0942835	0.937523	0.760283	-0.0218885	PLXNB1|O43157	0.84223	0.572483	0.361867	-0.0516696
PLXNB2|O15031	1.00664	0.711501	0.321323	-0.0582629	PLXNB2|O15031	1.69502	0.401046	0.197148	0.0604326
PLXNB3|Q9ULL4	0.0441116	0.957541	0.834638	0.0202046	PLXNB3|Q9ULL4	3.07091	0.239811	0.0840223	-0.102462
PLXNC1|O60486	0.157887	0.90858	0.693075	-0.0279677	PLXNC1|O60486	3.1518	0.233724	0.0801288	-0.114323
PLXND1|Q9Y4D7	11.5422	0.109253	0.0014759	0.240222	PLXND1|Q9Y4D7	22.4632	0.00078665	1.06940404423551e-05	0.294524
PM20D2|Q8IYS1	0.657553	0.778092	0.423415	-0.0905882	PM20D2|Q8IYS1	0.38523	0.714966	0.537478	-0.0670532
PMF1|Q6P1K2	0.862194	0.737565	0.358309	0.043929	PMF1|Q6P1K2	0.0542002	0.900226	0.816579	-0.00993146
PML|P29590	1.02928	0.708953	0.316002	0.07545	PML|P29590	7.64317	0.0489786	0.00725552	0.190392
PMM1|Q92871	5.60406	0.264766	0.0224892	0.15364	PMM1|Q92871	1.76743	0.39002	0.187956	0.0638248
PMM2|O15305	4.48978	0.33139	0.0399133	-0.230995	PMM2|O15305	3.59693	0.198942	0.0619548	-0.124818
PMP2|P02689	2.19356	0.551136	0.14588	0.195243	PMP2|P02689	0.801853	0.581238	0.373566	0.0971486
PMPCA|Q10713	0.0136265	0.977238	0.907616	-0.00692332	PMPCA|Q10713	0.0772564	0.878243	0.781858	0.0166835
PMPCB|O75439	0.39073	0.845524	0.535219	0.0334338	PMPCB|O75439	5.54716568047864e-05	0.997106	0.994078	-0.000415932
PMS1|P54277	1.18036	0.684085	0.283337	0.0909461	PMS1|P54277	8.33714	0.0389876	0.00514407	0.179587
PMS2|P54278	2.70415	0.489952	0.10738	0.116095	PMS2|P54278	0.110719	0.854455	0.740308	-0.0241345
PMS2CL|Q68D20	0.729042	0.761768	0.398688	-0.0999778	PMS2CL|Q68D20	0.0916912	0.86943	0.763052	0.0308181
PMVK|Q15126	0.0142577	0.976369	0.90551	0.014065	PMVK|Q15126	0.407009	0.705175	0.525544	-0.0492059
PNCK|Q6P2M8	1.50827	0.643491	0.226084	0.139527	PNCK|Q6P2M8	2.78581	0.267414	0.0995068	0.0939303
PNISR|Q8TF01	4.83713	0.312738	0.0332789	0.181756	PNISR|Q8TF01	9.14756	0.0300169	0.00346531	0.202058
PNKD|Q8N490	2.81983	0.478202	0.10036	0.152733	PNKD|Q8N490	8.15888	0.0413447	0.00561629	0.18384
PNKP|Q96T60	1.12431	0.692343	0.294912	0.0808666	PNKP|Q96T60	0.432824	0.6951	0.512734	0.0408907
PNMA1|Q8ND90	0.32753	0.864123	0.570097	-0.052911	PNMA1|Q8ND90	1.30218	0.468317	0.257649	-0.0930908
PNMA2|Q9UL42	2.02948	0.572673	0.161491	-0.205925	PNMA2|Q9UL42	5.43163	0.10452	0.0226209	-0.254238
PNMA3|Q9UL41	0.205839	0.894103	0.65233	-0.0695539	PNMA3|Q9UL41	1.88811	0.371415	0.173737	-0.130118
PNMA5|Q96PV4	6.35885	0.236182	0.0154653	-0.336419	PNMA5|Q96PV4	9.23216	0.0292372	0.0033266	-0.296387
PNMA6A|P0CW24	0.271671	0.879495	0.604887	-0.0604009	PNMA6A|P0CW24	3.17014	0.231886	0.0792739	-0.111641
PNMA6F|A0A0J9YX94	0.178634	0.902495	0.674656	-0.0525174	PNMA6F|A0A0J9YX94	22.6239	0.000749875	1.00368133191708e-05	-0.425
PNMA8A|Q86V59	0.198734	0.89561	0.657981	-0.0554065	PNMA8A|Q86V59	10.325	0.0203479	0.00197451	-0.289184
PNMA8B|Q9ULN7	0.570482	0.798358	0.454185	0.0784551	PNMA8B|Q9ULN7	3.87616	0.179971	0.0528806	-0.170877
PNMA8C|A0A1B0GUJ8	3.93029	0.379725	0.0566472	0.238485	PNMA8C|A0A1B0GUJ8	0.0269607	0.933942	0.870167	0.0210964
PNMT|P11086	0.909552	0.730861	0.347855	-0.106791	PNMT|P11086	3.90483	0.180596	0.0531722	-0.192653
PNN|Q9H307	0.361886	0.852594	0.55062	0.0695464	PNN|Q9H307	0.803582	0.580692	0.373054	0.0734698
PNO1|Q9NRX1	0.651686	0.778358	0.423954	0.0562308	PNO1|Q9NRX1	10.4804	0.0193955	0.00183498	0.169336
PNOC|Q13519	1.4796	0.649041	0.233645	-0.168481	PNOC|Q13519	4.50428	0.148651	0.0382463	-0.184268
PNP|P00491	0.510409	0.814555	0.478822	-0.0638573	PNP|P00491	1.82656	0.380502	0.180825	0.0950648
PNPLA2|Q96AD5	0.479522	0.822131	0.493208	0.059826	PNPLA2|Q96AD5	1.66908	0.405708	0.200957	-0.106789
PNPLA4|P41247	1.2566	0.672798	0.268518	0.138548	PNPLA4|P41247	8.09762	0.0422516	0.00578885	0.201293
PNPLA6|Q8IY17	0.0602355	0.951305	0.807292	-0.0149159	PNPLA6|Q8IY17	0.0731642	0.88193	0.787569	0.0107465
PNPLA7|Q6ZV29	0.036616	0.961722	0.84915	0.0143005	PNPLA7|Q6ZV29	0.201509	0.799983	0.654873	-0.0232071
PNPLA8|Q9NP80	1.08634	0.697147	0.303107	0.045787	PNPLA8|Q9NP80	3.9736	0.174277	0.050062	0.0833618
PNPO|Q9NVS9	9.37175	0.145087	0.00378997	-0.210895	PNPO|Q9NVS9	1.48584	0.435545	0.226897	-0.0727799
PNPT1|Q8TCS8	1.34574	0.660671	0.252426	0.0577785	PNPT1|Q8TCS8	1.84674	0.377751	0.178465	0.0599029
POC1B|Q8TC44	1.77414	0.604042	0.189888	-0.0729101	POC1B|Q8TC44	5.3866	0.10636	0.0231684	-0.0865917
POC5|Q8NA72	0.117078	0.927127	0.733892	-0.0233351	POC5|Q8NA72	1.14541	0.501128	0.288137	0.0557973
PODN|Q7Z5L7	0.615233	0.785949	0.437124	0.130375	PODN|Q7Z5L7	0.0646294	0.88923	0.800058	0.0314678
PODNL1|Q6PEZ8	0.135815	0.91828	0.714285	0.0624677	PODNL1|Q6PEZ8	3.11293	0.236331	0.0819742	-0.200652
PODXL|O00592	0.109454	0.929944	0.742373	0.0564681	PODXL|O00592	2.25251	0.322881	0.137832	0.192776
PODXL2|Q9NZ53	0.21579	0.892028	0.644611	-0.0459615	PODXL2|Q9NZ53	6.14122	0.0820779	0.0155862	-0.155111
POF1B|Q8WVV4	4.96624	0.304541	0.0311269	-0.265012	POF1B|Q8WVV4	1.76354	0.390751	0.188437	-0.159716
POFUT1|Q9H488	3.43272	0.415613	0.0707878	-0.113234	POFUT1|Q9H488	1.77418	0.389254	0.187126	-0.048457
POFUT2|Q9Y2G5	1.16686	0.686975	0.286069	-0.0696256	POFUT2|Q9Y2G5	4.563	0.142673	0.0361186	-0.0966184
POGK|Q9P215	0.457992	0.826325	0.502189	-0.0437049	POGK|Q9P215	1.89508	0.370773	0.172956	-0.0839545
POGLUT1|Q8NBL1	0.383258	0.847376	0.539131	-0.0532902	POGLUT1|Q8NBL1	2.21864	0.32741	0.140782	0.080414
POGZ|Q7Z3K3	0.0265258	0.96737	0.871386	0.00947439	POGZ|Q7Z3K3	0.71878	0.603641	0.399393	-0.0494811
POLA1|P09884	4.37882	0.340394	0.042326	-0.218478	POLA1|P09884	0.886887	0.562116	0.349516	-0.0725422
POLA2|Q14181	0.000103519	0.997174	0.991929	-0.00101538	POLA2|Q14181	1.75059	0.392481	0.190048	0.0824021
POLB|P06746	1.42103	0.65313	0.239771	-0.0795594	POLB|P06746	0.242524	0.778324	0.623909	-0.0281674
POLD1|P28340	0.00865633	0.981558	0.926304	-0.00595292	POLD1|P28340	0.191445	0.805373	0.663045	0.0192018
POLD2|P49005	0.829429	0.741399	0.367515	0.0438876	POLD2|P49005	10.2075	0.0212799	0.00208733	0.120307
POLD3|Q15054	1.50901	0.643394	0.225971	0.20549	POLD3|Q15054	0.379907	0.716318	0.539624	-0.0626194
POLD4|Q9HCU8	0.23102	0.889957	0.633205	0.0343196	POLD4|Q9HCU8	0.449017	0.689416	0.504976	-0.0468022
POLDIP2|Q9Y2S7	0.00120639	0.992621	0.972453	-0.00189206	POLDIP2|Q9Y2S7	5.1956	0.11409	0.0256521	0.105245
POLDIP3|Q9BY77	3.08965	0.448844	0.085909	0.114007	POLDIP3|Q9BY77	0.0881864	0.871572	0.767363	-0.0164077
POLE|Q07864	2.91427	0.468405	0.0950113	-0.134704	POLE|Q07864	0.808414	0.579885	0.371629	0.079321
POLE3|Q9NRF9	0.532305	0.807785	0.469595	-0.0531756	POLE3|Q9NRF9	2.99029	0.247132	0.0881112	-0.100298
POLE4|Q9NR33	0.000957586	0.993401	0.975475	-0.00445173	POLE4|Q9NR33	7.46095	0.0531276	0.00820106	-0.271594
POLG|P54098	3.00334	0.457435	0.0902601	-0.183632	POLG|P54098	1.98699	0.357793	0.163021	-0.0778188
POLG2|Q9UHN1	0.14471	0.914293	0.705516	0.0203743	POLG2|Q9UHN1	0.00658443	0.969443	0.935555	0.00374281
POLI|Q9UNA4	0.441921	0.830741	0.509747	0.038437	POLI|Q9UNA4	0.126061	0.845153	0.723604	0.0131577
POLK|Q9UBT6	0.631402	0.783116	0.432197	0.0629641	POLK|Q9UBT6	1.33763	0.46195	0.251686	-0.0649558
POLL|Q9UGP5	7.84945	0.180413	0.00759061	0.212033	POLL|Q9UGP5	0.567899	0.647883	0.453587	0.0536634
POLM|Q9NP87	0.409806	0.84041	0.526013	0.0633518	POLM|Q9NP87	0.393106	0.711047	0.532973	0.0415619
POLQ|O75417	0.0934242	0.937523	0.761979	0.0403223	POLQ|O75417	0.186414	0.809175	0.668236	0.057436
POLR1A|O95602	0.814869	0.743194	0.371714	0.0447391	POLR1A|O95602	7.57689	0.0499136	0.00749996	0.115527
POLR1B|Q9H9Y6	0.689478	0.768132	0.410929	0.0520014	POLR1B|Q9H9Y6	3.00189	0.24595	0.0875096	0.096664
POLR1C|O15160	1.11272	0.694194	0.297383	-0.0573026	POLR1C|O15160	0.462315	0.685043	0.498755	0.0260209
POLR1D|P0DPB6	1.75581	0.60627	0.192147	-0.0860503	POLR1D|P0DPB6	0.0481051	0.906538	0.827023	0.0110538
POLR1E|Q9GZS1	3.70945	0.390114	0.060733	0.110029	POLR1E|Q9GZS1	1.31432	0.465843	0.255462	0.0568025
POLR2A|P24928	0.0363227	0.961722	0.849748	0.0119215	POLR2A|P24928	0.0552442	0.898924	0.814854	-0.0130494
POLR2B|P30876	1.19325	0.682232	0.280758	0.0519685	POLR2B|P30876	5.03681	0.121254	0.0279325	0.0887702
POLR2C|P19387	0.148049	0.912163	0.702303	-0.0364297	POLR2C|P19387	8.66401	0.035186	0.00438283	0.177135
POLR2D|O15514	5.38011	0.279298	0.0251839	0.185811	POLR2D|O15514	0.852614	0.569593	0.358941	0.0514795
POLR2E|P19388	1.06513	0.701618	0.307819	0.0491363	POLR2E|P19388	0.583148	0.643535	0.447611	-0.0359586
POLR2F|P61218	0.321102	0.866264	0.573892	-0.0769806	POLR2F|P61218	0.00660179	0.969443	0.935471	0.00733303
POLR2G|P62487	6.80319	0.217757	0.0124637	0.203058	POLR2G|P62487	7.37169	0.0535184	0.008313	0.178018
POLR2H|P52434	0.0743905	0.944658	0.786354	0.0206738	POLR2H|P52434	4.21198	0.161077	0.0438274	0.125696
POLR2I|P36954	0.624314	0.783693	0.433785	0.0438866	POLR2I|P36954	0.920043	0.553929	0.340719	-0.0442804
POLR2J|P52435	0.500598	0.816193	0.483055	0.053556	POLR2J|P52435	3.09439	0.237654	0.0828707	0.0896148
POLR2K|P53803	3.1969	0.439079	0.0808263	-0.165011	POLR2K|P53803	4.94048	0.125836	0.0294204	-0.165678
POLR2L|P62875	4.93853	0.306046	0.0315757	0.209005	POLR2L|P62875	2.95495	0.250541	0.0899725	0.16194
POLR2M|P0CAP2	0.00603007	0.984088	0.938464	-0.00306892	POLR2M|P0CAP2	1.14742	0.500729	0.287717	0.0290974
POLR2M|Q6EEV4	2.11989	0.560357	0.153401	-0.147012	POLR2M|Q6EEV4	0.610466	0.635157	0.437685	-0.0652858
POLR3A|O14802	0.591903	0.791975	0.44589	0.0260856	POLR3A|O14802	0.163987	0.820078	0.686729	0.0161833
POLR3B|Q9NW08	2.06508	0.567683	0.157944	-0.0853564	POLR3B|Q9NW08	1.05162	0.521175	0.308616	0.0426201
POLR3C|Q9BUI4	0.215567	0.892028	0.644781	0.0225998	POLR3C|Q9BUI4	0.457214	0.686256	0.501126	0.0392358
POLR3D|P05423	0.189959	0.898392	0.665131	-0.0271321	POLR3D|P05423	0.062917	0.89057	0.802668	0.0126423
POLR3E|Q9NVU0	1.18369	0.684032	0.282666	0.045874	POLR3E|Q9NVU0	1.34833	0.459469	0.24946	-0.0625742
POLR3F|Q9H1D9	3.69368	0.391088	0.0612617	0.108196	POLR3F|Q9H1D9	0.656608	0.621494	0.420468	0.0511526
POLR3GL|Q9BT43	0.119342	0.926692	0.732331	0.0623042	POLR3GL|Q9BT43	1.52745	0.433238	0.223531	-0.137633
POLR3H|Q9Y535	5.09513	0.295897	0.029128	0.172314	POLR3H|Q9Y535	4.43331	0.149851	0.0387823	0.12008
POLR3K|Q9Y2Y1	0.910392	0.728747	0.345344	0.058342	POLR3K|Q9Y2Y1	3.33583	0.219238	0.0719902	-0.0737135
POLRMT|O00411	0.726189	0.761826	0.398843	0.0625037	POLRMT|O00411	0.649748	0.623064	0.422895	0.0359443
POM121|Q96HA1	0.828166	0.741604	0.367877	-0.0753536	POM121|Q96HA1	0.932016	0.550551	0.337616	-0.0501503
POM121C|A8CG34	2.43631	0.520023	0.125886	0.150145	POM121C|A8CG34	2.00656	0.35545	0.160993	0.0842477
POMGNT1|Q8WZA1	0.0151065	0.976369	0.902752	0.0073278	POMGNT1|Q8WZA1	0.79565	0.582573	0.37541	-0.036082
POMGNT2|Q8NAT1	1.99002	0.577709	0.165533	0.105322	POMGNT2|Q8NAT1	2.12028	0.340087	0.149768	0.0724293
POMK|Q9H5K3	0.0286728	0.967136	0.866331	-0.0149017	POMK|Q9H5K3	2.50824	0.295551	0.117697	0.0768756
POMP|Q9Y244	1.38442	0.657243	0.245822	-0.117837	POMP|Q9Y244	10.3743	0.0200251	0.00192914	-0.198757
POMT1|Q9Y6A1	0.0870262	0.940777	0.769412	0.0163799	POMT1|Q9Y6A1	0.0134308	0.953677	0.908066	-0.00444665
POMT2|Q9UKY4	4.99586	0.307586	0.0318884	0.148801	POMT2|Q9UKY4	0.511089	0.667592	0.477228	0.0389337
PON1|P27169	11.6283	0.109253	0.00142315	-0.917122	PON1|P27169	19.5391	0.00162212	3.4694642543663e-05	-0.574675
PON2|Q15165	0.00673951	0.983489	0.934953	-0.0101454	PON2|Q15165	3.04475	0.242335	0.0853256	0.179136
POP1|Q99575	1.11901	0.693043	0.296038	0.0367364	POP1|Q99575	12.0412	0.0120016	0.000888965	0.120977
POP4|O95707	8.78946	0.164121	0.00542369	0.267881	POP4|O95707	6.77776	0.0664567	0.0114237	0.197882
POP5|Q969H6	0.45716	0.82732	0.504311	0.0714775	POP5|Q969H6	0.0961068	0.866294	0.757703	0.023615
POP7|O75817	0.00472707	0.985562	0.945674	0.00606078	POP7|O75817	4.27593	0.159716	0.0432052	0.153419
POR|P16435	0.0321439	0.964762	0.858554	-0.00902665	POR|P16435	7.92844	0.0447424	0.00629484	0.13142
PORCN|Q9H237	0.840952	0.739307	0.36424	-0.116258	PORCN|Q9H237	0.00759469	0.96655	0.9308	-0.00588212
POSTN|Q15063	0.195773	0.896724	0.660372	0.151231	POSTN|Q15063	2.01986	0.353725	0.159631	-0.326551
POT1|Q9NUX5	2.29516	0.536782	0.137095	0.0810343	POT1|Q9NUX5	0.390379	0.711888	0.534103	-0.0281845
POTEF|A5A3E0	1.74588	0.606452	0.193384	0.291346	POTEF|A5A3E0	8.06594	0.0427546	0.00588026	0.387239
POTEI|P0CG38	1.30605	0.666903	0.259434	0.137646	POTEI|P0CG38	0.0418994	0.914213	0.838397	0.0125467
POTEJ|P0CG39	0.540483	0.806349	0.466224	0.126232	POTEJ|P0CG39	11.7319	0.0132079	0.00102463	0.341265
POTEKP|Q9BYX7	3.83945	0.379725	0.0565632	0.376306	POTEKP|Q9BYX7	5.16601	0.115281	0.0260616	0.272224
POU2F1|P14859	5.02762	0.298439	0.030157	-0.100461	POU2F1|P14859	1.76645	0.390177	0.188077	-0.0575148
POU3F2|P20265	1.88049	0.596088	0.182463	-0.172234	POU3F2|P20265	3.6793	0.19817	0.0613117	-0.162911
POU3F3|P20264	0.158265	0.90858	0.692985	-0.0614668	POU3F3|P20264	5.14068	0.117794	0.0268683	-0.300898
PPA1|Q15181	0.904919	0.729638	0.346783	-0.0727278	PPA1|Q15181	0.317084	0.742132	0.575139	0.0425523
PPA2|Q9H2U2	1.47583	0.647819	0.231057	0.0944101	PPA2|Q9H2U2	0.131985	0.841021	0.717463	0.0255069
PPAN|Q9NQ55	0.01437	0.976369	0.905141	0.00728982	PPAN|Q9NQ55	4.82774	0.130372	0.0312698	0.118771
PPARD|Q03181	1.45301	0.650362	0.234637	0.130219	PPARD|Q03181	0.242496	0.778324	0.623928	-0.0411441
PPAT|Q06203	6.01757	0.248956	0.0182948	-0.18207	PPAT|Q06203	4.22552	0.160233	0.0434993	-0.112075
PPBP|P02775	0.729328	0.761553	0.397834	-0.18645	PPBP|P02775	4.7904	0.131991	0.0319094	-0.441242
PPCDC|Q96CD2	2.77434	0.482139	0.103056	-0.195259	PPCDC|Q96CD2	1.96438	0.36053	0.165402	-0.0936968
PPCS|Q9HAB8	4.44061	0.335952	0.0409633	-0.284904	PPCS|Q9HAB8	17.2193	0.0028797	9.11777704521625e-05	-0.376832
PPDPF|Q9H3Y8	0.825238	0.742951	0.370444	0.130682	PPDPF|Q9H3Y8	10.9505	0.0182069	0.00168695	0.273064
PPEF1|O14829	2.68396	0.493427	0.109407	0.243518	PPEF1|O14829	3.65266	0.19703	0.0607602	0.152345
PPFIA1|Q13136	6.58852	0.225671	0.0138275	0.108956	PPFIA1|Q13136	10.9809	0.0166851	0.00145129	0.118987
PPFIA2|O75334	1.22646	0.676639	0.274253	0.0899792	PPFIA2|O75334	0.0239656	0.937761	0.877412	-0.00809632
PPFIA3|O75145	2.24021	0.544541	0.141768	0.120356	PPFIA3|O75145	0.80453	0.580639	0.372774	0.0435495
PPFIA4|O75335	2.51459	0.509022	0.120125	0.130459	PPFIA4|O75335	1.61272	0.414479	0.208257	0.0698301
PPFIBP1|Q86W92	0.657074	0.777111	0.422059	0.0648986	PPFIBP1|Q86W92	0.941825	0.54808	0.335103	0.0654486
PPFIBP2|Q8ND30	6.34788	0.23642	0.0155486	0.118676	PPFIBP2|Q8ND30	0.597692	0.638964	0.442026	-0.0271212
PPHLN1|Q8NEY8	0.00942044	0.981031	0.923131	0.00660775	PPHLN1|Q8NEY8	0.648508	0.623401	0.423335	0.0541315
PPIA|P62937	10.3643	0.128919	0.00244657	-0.537275	PPIA|P62937	22.0382	0.000859383	1.26554643387435e-05	-0.547726
PPIAL4H|A0A075B767	1.23305	0.67568	0.272985	-0.18794	PPIAL4H|A0A075B767	13.3949	0.00824834	0.000481539	-0.407324
PPIB|P23284	0.0355236	0.961912	0.851389	0.0122622	PPIB|P23284	2.37218	0.310126	0.127959	0.0918827
PPIC|P45877	1.36953	0.657243	0.248337	0.189112	PPIC|P45877	1.34909	0.459354	0.249327	-0.145509
PPID|Q08752	1.73007	0.608965	0.195373	-0.152356	PPID|Q08752	10.7976	0.0175286	0.00158107	-0.290282
PPIE|Q9UNP9	0.505599	0.815852	0.48089	-0.0369568	PPIE|Q9UNP9	0.745495	0.595651	0.390814	-0.0370305
PPIF|P30405	0.194871	0.896746	0.661105	-0.0280568	PPIF|P30405	5.05243	0.120607	0.027699	-0.106152
PPIG|Q13427	0.824503	0.74218	0.368928	0.103555	PPIG|Q13427	4.95466	0.12512	0.0291961	0.183219
PPIH|O43447	0.814745	0.743194	0.37175	-0.0553894	PPIH|O43447	2.16848	0.334198	0.145285	-0.0905691
PPIL1|Q9Y3C6	0.492235	0.818899	0.486712	-0.0459135	PPIL1|Q9Y3C6	0.464103	0.684382	0.497929	-0.0399184
PPIL2|Q13356	0.000190123	0.996082	0.989062	0.000967635	PPIL2|Q13356	0.396867	0.709269	0.530734	-0.0403215
PPIL3|Q9H2H8	0.679682	0.770431	0.414246	-0.0948893	PPIL3|Q9H2H8	6.07939	0.0839576	0.0160953	-0.230288
PPIL4|Q8WUA2	0.00377207	0.986308	0.951312	0.00623877	PPIL4|Q8WUA2	1.8402	0.378899	0.179225	-0.0961433
PPIP5K1|Q6PFW1	0.0590822	0.952355	0.809108	0.0146383	PPIP5K1|Q6PFW1	0.0488165	0.905893	0.82577	-0.00888785
PPIP5K2|O43314	0.214645	0.892472	0.645487	0.0262692	PPIP5K2|O43314	0.631863	0.628233	0.429322	0.0321643
PPL|O60437	1.65075	0.621563	0.205735	0.139846	PPL|O60437	0.11041	0.854512	0.740657	-0.037144
PPM1A|P35813	2.39789	0.524695	0.128828	-0.114011	PPM1A|P35813	7.31613	0.0546655	0.00854867	-0.135837
PPM1B|O75688	4.14393	0.354933	0.0479757	-0.148574	PPM1B|O75688	1.42588	0.446319	0.236412	-0.075025
PPM1D|O15297	0.195402	0.896724	0.660673	0.0411328	PPM1D|O15297	11.8219	0.0128612	0.000983083	-0.24518
PPM1E|Q8WY54	0.462591	0.825213	0.500061	0.0669179	PPM1E|Q8WY54	0.846375	0.571266	0.360695	0.0623625
PPM1F|P49593	7.83344	0.180413	0.00764751	-0.520633	PPM1F|P49593	10.4162	0.0197227	0.00189136	-0.391504
PPM1G|O15355	2.7844	0.481224	0.102453	-0.236254	PPM1G|O15355	4.49697	0.146409	0.0374494	-0.227469
PPM1H|Q9ULR3	3.83652	0.379725	0.0566534	-0.13744	PPM1H|Q9ULR3	0.131499	0.841344	0.71796	0.0197513
PPM1J|Q5JR12	0.0373182	0.961722	0.847728	-0.0200251	PPM1J|Q5JR12	0.91437	0.554838	0.342202	-0.0784622
PPM1K|Q8N3J5	5.58783	0.265566	0.0226737	-0.135828	PPM1K|Q8N3J5	7.62382	0.0492197	0.007326	-0.177495
PPM1L|Q5SGD2	0.477402	0.822131	0.493315	-0.0409267	PPM1L|Q5SGD2	0.0901947	0.870012	0.764807	-0.0129886
PPM1M|Q96MI6	3.73975	0.388274	0.0597318	-0.310076	PPM1M|Q96MI6	0.377802	0.71739	0.540747	0.0859659
PPM1N|Q8N819	0.88091	0.733439	0.353195	0.143804	PPM1N|Q8N819	4.14312	0.16497	0.0455375	0.251294
PPME1|Q9Y570	4.72503	0.317845	0.0352786	-0.246411	PPME1|Q9Y570	11.1782	0.0157813	0.00132387	-0.278127
PPOX|P50336	0.13575	0.91828	0.714351	-0.0127927	PPOX|P50336	0.71328	0.604598	0.401194	-0.0370088
PPP1CA|P62136	4.01957	0.36748	0.0512967	0.111572	PPP1CA|P62136	3.35413	0.2178	0.0712317	0.0782696
PPP1CB|P62140	1.33053	0.662012	0.255083	0.0918141	PPP1CB|P62140	0.939205	0.548624	0.335772	0.0502396
PPP1CC|P36873	1.72675	0.609778	0.195794	-0.0539998	PPP1CC|P36873	1.98323	0.358092	0.163414	-0.0590519
PPP1R10|Q96QC0	1.96767	0.580361	0.167875	0.102211	PPP1R10|Q96QC0	0.121192	0.847394	0.728775	0.0229024
PPP1R11|O60927	0.210467	0.893708	0.648712	-0.0539413	PPP1R11|O60927	12.3924	0.0110048	0.000757252	-0.251277
PPP1R12A|O14974	5.64001	0.264202	0.0220864	0.208884	PPP1R12A|O14974	1.74905	0.392737	0.190241	0.081605
PPP1R12B|O60237	3.41603	0.417655	0.0714509	0.272697	PPP1R12B|O60237	0.494594	0.672909	0.484185	0.0785263
PPP1R12C|Q9BZL4	13.3434	0.0858278	0.000699683	0.21148	PPP1R12C|Q9BZL4	8.59507	0.0358862	0.00453297	0.132183
PPP1R13B|Q96KQ4	0.941835	0.723063	0.337234	0.0607574	PPP1R13B|Q96KQ4	1.3208	0.464774	0.254306	0.0409248
PPP1R13L|Q8WUF5	3.28283	0.428032	0.0769954	0.122297	PPP1R13L|Q8WUF5	0.409435	0.704157	0.524316	0.0285363
PPP1R14A|Q96A00	9.22567	0.147176	0.00404603	0.382824	PPP1R14A|Q96A00	0.127243	0.844945	0.722366	0.0362136
PPP1R14B|Q96C90	7.03974	0.217757	0.0124599	-0.301569	PPP1R14B|Q96C90	0.616546	0.633356	0.435765	-0.095542
PPP1R14C|Q8TAE6	0.654152	0.778358	0.424096	-0.147804	PPP1R14C|Q8TAE6	8.35825	0.0392707	0.0052152	-0.394708
PPP1R16A|Q96I34	0.710413	0.76503	0.403971	-0.0609916	PPP1R16A|Q96I34	1.65632	0.40742	0.202281	-0.0690962
PPP1R16B|Q96T49	0.359719	0.853334	0.55181	0.0496982	PPP1R16B|Q96T49	0.103453	0.860288	0.74867	0.0189597
PPP1R18|Q6NYC8	6.19698	0.241824	0.0167439	0.156714	PPP1R18|Q6NYC8	11.3135	0.0151544	0.00124323	0.178642
PPP1R1B|Q9UD71	0.8135	0.743194	0.372112	-0.180834	PPP1R1B|Q9UD71	7.47447	0.051524	0.0078948	-0.326279
PPP1R2|P41236	0.671308	0.773227	0.417114	0.099357	PPP1R2|P41236	0.940519	0.548468	0.335437	0.0596986
PPP1R21|Q6ZMI0	1.25572	0.673061	0.268682	-0.0458325	PPP1R21|Q6ZMI0	7.53067	0.0505265	0.00767552	-0.0855012
PPP1R37|O75864	0.209979	0.893708	0.649092	-0.028088	PPP1R37|O75864	0.604022	0.63662	0.439629	-0.0327976
PPP1R3D|O95685	1.35378	0.660093	0.251034	-0.0705593	PPP1R3D|O95685	5.3903	0.106295	0.0231229	-0.0996374
PPP1R3E|Q9H7J1	1.91449	0.587862	0.173607	-0.121502	PPP1R3E|Q9H7J1	3.01341	0.245249	0.0869163	-0.0908933
PPP1R3F|Q6ZSY5	0.66405	0.775486	0.419624	0.0702965	PPP1R3F|Q6ZSY5	0.0570757	0.897199	0.811867	-0.013331
PPP1R3G|B7ZBB8	3.52054	0.41014	0.0683087	-0.173293	PPP1R3G|B7ZBB8	10.1085	0.0228561	0.00230405	-0.215472
PPP1R7|Q15435	2.32677	0.533935	0.134488	-0.248203	PPP1R7|Q15435	7.80986	0.046304	0.0066769	-0.271134
PPP1R8|Q12972	0.0435928	0.957699	0.835599	0.0236258	PPP1R8|Q12972	3.24223	0.226521	0.0760101	-0.158101
PPP1R9A|Q9ULJ8	5.21134	0.287958	0.0274445	0.188096	PPP1R9A|Q9ULJ8	1.08711	0.512997	0.300649	0.0616132
PPP1R9B|Q96SB3	11.5552	0.109253	0.00146782	0.14261	PPP1R9B|Q96SB3	15.0486	0.00524598	0.000231765	0.146705
PPP2CA|P67775	2.30579	0.535274	0.136211	-0.125782	PPP2CA|P67775	3.11813	0.236191	0.0817246	-0.118315
PPP2CB|P62714	2.20442	0.550678	0.14491	-0.0946907	PPP2CB|P62714	0.953965	0.544862	0.332028	-0.0512331
PPP2R1A|P30153	1.12981	0.69166	0.293748	-0.0897507	PPP2R1A|P30153	1.67015	0.40512	0.200429	-0.0772393
PPP2R1B|P30154	0.216508	0.892028	0.644062	-0.0285215	PPP2R1B|P30154	4.68679	0.136468	0.0337581	0.0846172
PPP2R2A|P63151	15.0279	0.0690981	0.000357362	-0.213256	PPP2R2A|P63151	10.1326	0.0218144	0.0021627	-0.131216
PPP2R2B|Q00005	0.0134354	0.977372	0.908263	0.00799926	PPP2R2B|Q00005	0.830351	0.575767	0.365255	0.0591441
PPP2R2C|Q9Y2T4	0.0401963	0.959355	0.842043	-0.0165897	PPP2R2C|Q9Y2T4	0.110572	0.854512	0.740473	-0.0271774
PPP2R2D|Q66LE6	5.53705	0.26955	0.0232614	-0.184571	PPP2R2D|Q66LE6	0.384759	0.714734	0.537053	0.0391042
PPP2R3A|Q06190	2.22882	0.545959	0.142759	-0.114393	PPP2R3A|Q06190	0.580643	0.644442	0.448584	-0.0355978
PPP2R3C|Q969Q6	0.0213609	0.969821	0.884639	0.0115024	PPP2R3C|Q969Q6	0.93506	0.550064	0.337136	-0.0736311
PPP2R5A|Q15172	7.0507	0.211803	0.0110675	-0.248376	PPP2R5A|Q15172	2.13359	0.337905	0.148515	-0.0941518
PPP2R5B|Q15173	0.0465849	0.95674	0.830137	0.0143061	PPP2R5B|Q15173	2.8567	0.260569	0.0953806	-0.080646
PPP2R5C|Q13362	0.00266594	0.988603	0.95906	-0.00237786	PPP2R5C|Q13362	2.77471	0.268818	0.100171	0.0631285
PPP2R5D|Q14738	3.99799	0.369574	0.0518984	0.0846804	PPP2R5D|Q14738	0.0687734	0.885914	0.79389	0.00924439
PPP2R5E|Q16537	0.498378	0.816701	0.484021	-0.0469489	PPP2R5E|Q16537	0.464409	0.68427	0.497788	-0.0340373
PPP3CA|Q08209	4.51418	0.330011	0.0394032	-0.227424	PPP3CA|Q08209	0.602304	0.637317	0.440278	-0.0758882
PPP3CB|P16298	0.072445	0.945035	0.789097	0.0247875	PPP3CB|P16298	0.130204	0.842473	0.719292	0.0250754
PPP3CC|P48454	0.173586	0.904538	0.679017	-0.0348397	PPP3CC|P48454	10.7446	0.0177967	0.00162086	0.156286
PPP3R1|P63098	7.59147	0.18845	0.00856503	-0.260542	PPP3R1|P63098	0.343118	0.732694	0.559893	-0.0522492
PPP4C|P60510	0.955836	0.720023	0.333707	-0.0497348	PPP4C|P60510	3.93515	0.176358	0.0511544	0.0655353
PPP4R1|Q8TF05	2.52853	0.508433	0.11913	-0.118765	PPP4R1|Q8TF05	0.334836	0.735997	0.564656	-0.0267667
PPP4R2|Q9NY27	1.43284	0.652193	0.23786	0.0610128	PPP4R2|Q9NY27	2.955	0.250541	0.0899697	0.0800312
PPP4R3A|Q6IN85	0.0364955	0.961722	0.849395	0.0137376	PPP4R3A|Q6IN85	0.140688	0.834503	0.708716	0.0231047
PPP4R3B|Q5MIZ7	1.86582	0.593495	0.179057	0.0951338	PPP4R3B|Q5MIZ7	2.49191	0.296883	0.118878	0.0830364
PPP4R4|Q6NUP7	1.33492	0.661838	0.254312	0.0763029	PPP4R4|Q6NUP7	0.14929	0.828262	0.70037	0.0179951
PPP5C|P53041	2.67865	0.493109	0.109001	-0.1138	PPP5C|P53041	0.0235428	0.938475	0.878489	-0.00849193
PPP6C|O00743	1.65077	0.621563	0.205733	-0.0658572	PPP6C|O00743	2.70032	0.276229	0.10475	0.044609
PPP6R1|Q9UPN7	0.549951	0.804439	0.462369	-0.0391226	PPP6R1|Q9UPN7	2.37793	0.30929	0.127506	-0.0443426
PPP6R2|O75170	0.363241	0.852577	0.549878	0.0225838	PPP6R2|O75170	0.0263475	0.934608	0.871516	0.00398322
PPP6R3|Q5H9R7	0.184074	0.900913	0.670037	0.0174477	PPP6R3|Q5H9R7	0.528967	0.661147	0.469433	0.0176548
PPT1|P50897	0.61125	0.786914	0.438602	-0.104348	PPT1|P50897	1.3315	0.462714	0.252408	-0.134788
PPT2|Q9UMR5	0.479862	0.822131	0.493056	0.069938	PPT2|Q9UMR5	0.0214601	0.941762	0.883986	0.0126462
PPTC7|Q8NI37	0.0373809	0.961722	0.847602	-0.00949129	PPTC7|Q8NI37	0.0898216	0.870176	0.76528	-0.0133031
PPWD1|Q96BP3	1.08799	0.696596	0.302746	-0.112305	PPWD1|Q96BP3	9.05777	0.0309036	0.00361915	-0.23226
PQBP1|O60828	4.81944	0.314058	0.0335861	0.191401	PQBP1|O60828	4.70694	0.135623	0.0333898	0.161516
PQLC1|Q8N2U9	3.24557	0.432718	0.0786312	0.17026	PQLC1|Q8N2U9	12.9254	0.00937059	0.000594697	0.214443
PQLC3|Q8N755	1.63265	0.624483	0.208192	0.141951	PQLC3|Q8N755	0.322398	0.740353	0.571961	-0.0348604
PRAF2|O60831	0.00577081	0.984863	0.939799	0.00476942	PRAF2|O60831	0.900252	0.558663	0.345933	0.0359923
PRAG1|Q86YV5	0.407486	0.84051	0.526634	0.0336605	PRAG1|Q86YV5	1.48405	0.435858	0.227175	0.0492803
PRAM1|Q96QH2	2.12804	0.558467	0.151892	-0.119428	PRAM1|Q96QH2	0.458721	0.685984	0.500423	0.0406965
PRCC|Q92733	0.198067	0.89561	0.658518	0.0326191	PRCC|Q92733	2.03548	0.351603	0.158049	-0.0904064
PRCP|P42785	1.04505	0.705531	0.312367	0.0754484	PRCP|P42785	0.093833	0.867755	0.760256	-0.0148833
PRDM10|Q9NQV6	4.50252	0.330675	0.0396461	-0.168248	PRDM10|Q9NQV6	6.03916	0.0849194	0.016436	-0.120608
PRDM11|Q9NQV5	0.975635	0.715026	0.328804	-0.0734007	PRDM11|Q9NQV5	4.26934	0.158124	0.0424555	-0.140425
PRDM15|P57071	6.43656	0.233637	0.014889	-0.352759	PRDM15|P57071	1.4289	0.445667	0.235921	-0.0757153
PRDM16|Q9HAZ2	1.93426	0.588646	0.17389	-0.185912	PRDM16|Q9HAZ2	0.225818	0.787718	0.636595	-0.0492158
PRDM2|Q13029	0.480282	0.822053	0.492021	0.0469199	PRDM2|Q13029	0.322645	0.740353	0.571814	0.0280179
PRDM8|Q9NQV8	1.48731	0.647819	0.230789	-0.15202	PRDM8|Q9NQV8	6.3881	0.0757799	0.0139297	-0.273391
PRDX1|Q06830	1.09135	0.696498	0.302009	-0.10142	PRDX1|Q06830	5.0037	0.122687	0.0284348	-0.151364
PRDX2|P32119	1.33601	0.661838	0.254121	-0.125978	PRDX2|P32119	1.64479	0.409179	0.203841	-0.0762101
PRDX3|P30048	0.00633599	0.984088	0.936926	0.0066177	PRDX3|P30048	0.00949872	0.961928	0.922635	-0.00726628
PRDX4|Q13162	0.00494174	0.985233	0.944283	-0.00406241	PRDX4|Q13162	0.374119	0.718923	0.542721	0.0360222
PRDX5|P30044	4.5974	0.324826	0.0377158	-0.208402	PRDX5|P30044	21.8603	0.000890928	1.35830350123037e-05	-0.354424
PRDX6|P30041	9.31644	0.146534	0.00388483	-0.334049	PRDX6|P30041	1.87687	0.373105	0.175008	-0.127929
PREB|Q9HCU5	0.20489	0.894364	0.653078	0.026616	PREB|Q9HCU5	1.76745	0.39002	0.187953	0.048205
PRELID3A|Q96N28	2.52439	0.510791	0.121931	0.384187	PRELID3A|Q96N28	2.42387	0.306808	0.125807	0.223572
PRELID3B|Q9Y3B1	0.361576	0.852601	0.551112	0.0611792	PRELID3B|Q9Y3B1	0.172329	0.816439	0.679531	-0.0461425
PRELP|P51888	0.142799	0.915194	0.707374	0.111643	PRELP|P51888	0.16637	0.818976	0.684585	0.0925109
PREP|P48147	8.27578	0.172696	0.00622985	-0.468605	PREP|P48147	20.1282	0.00137675	2.72743320074181e-05	-0.482697
PREPL|Q4J6C6	4.95353	0.30576	0.0313318	-0.278708	PREPL|Q4J6C6	19.8349	0.00148192	3.07383910306117e-05	-0.359761
PREX1|Q8TCU6	1.46647	0.648072	0.232517	0.0734341	PREX1|Q8TCU6	24.0235	0.000533586	5.80669276462501e-06	0.237633
PREX2|Q70Z35	0.538387	0.806632	0.467084	0.0366045	PREX2|Q70Z35	1.54439	0.426462	0.218053	0.0510047
PRF1|P14222	5.63955	0.264202	0.0220915	0.331083	PRF1|P14222	3.61815	0.197979	0.0612091	0.179037
PRG2|P13727	0.270932	0.880428	0.607476	-0.148448	PRG2|P13727	0.0326789	0.925249	0.85734	-0.0367187
PRG3|Q9Y2Y8	0.13366	0.919215	0.716642	0.0703808	PRG3|Q9Y2Y8	5.8909	0.0905425	0.0182387	-0.38217
PRG4|Q92954	0.639942	0.780956	0.428129	-0.0809835	PRG4|Q92954	1.55154	0.425113	0.217003	-0.0794008
PRICKLE1|Q96MT3	1.39172	0.657243	0.246071	-0.113159	PRICKLE1|Q96MT3	4.68655	0.137145	0.0340772	-0.17174
PRICKLE2|Q7Z3G6	0.00709419	0.982678	0.933267	-0.00352109	PRICKLE2|Q7Z3G6	0.401988	0.70736	0.528102	-0.01822
PRICKLE3|O43900	1.40794	0.655598	0.244413	-0.145878	PRICKLE3|O43900	0.717941	0.604363	0.40056	-0.0661978
PRIM1|P49642	1.59757	0.629997	0.213058	0.124955	PRIM1|P49642	11.0524	0.0164762	0.0014037	0.233967
PRIM2|P49643	0.364616	0.852577	0.549542	-0.0805146	PRIM2|P49643	0.096179	0.86624	0.757504	0.0247768
PRIMPOL|Q96LW4	0.0910852	0.938367	0.764257	0.0281748	PRIMPOL|Q96LW4	1.88233	0.372235	0.174389	0.0751475
PRKAA1|Q13131	0.0860897	0.941057	0.77062	0.0175947	PRKAA1|Q13131	9.96026	0.0230248	0.00234714	0.110655
PRKAA2|P54646	2.67138	0.493427	0.109469	0.0991049	PRKAA2|P54646	0.288039	0.757076	0.593158	0.0278315
PRKAB1|Q9Y478	0.148556	0.912163	0.70182	-0.0211934	PRKAB1|Q9Y478	3.14666	0.234132	0.0803701	0.067419
PRKAB2|O43741	0.307046	0.869476	0.582369	0.030285	PRKAB2|O43741	0.966967	0.542085	0.328777	0.048154
PRKACA|P17612	0.210042	0.893708	0.649042	-0.0459432	PRKACA|P17612	3.58475	0.199833	0.0623876	0.136834
PRKACB|P22694	1.35047	0.660601	0.251605	-0.0936248	PRKACB|P22694	1.20525	0.489877	0.275985	-0.0655826
PRKAG1|P54619	0.212759	0.893063	0.646938	0.0268096	PRKAG1|P54619	4.83792	0.130141	0.0310978	0.0749074
PRKAG2|Q9UGJ0	0.0989613	0.934544	0.754601	-0.0259303	PRKAG2|Q9UGJ0	0.0391583	0.917331	0.843701	0.0173067
PRKAR1A|P10644	4.82819	0.313405	0.0334339	-0.22267	PRKAR1A|P10644	10.0927	0.0221374	0.00220399	-0.155465
PRKAR1B|P31321	2.20005	0.551136	0.145299	0.115239	PRKAR1B|P31321	2.04489	0.350389	0.157104	-0.0971002
PRKAR2A|P13861	4.2614	0.346254	0.0450536	0.112052	PRKAR2A|P13861	6.58116	0.0701758	0.0124198	0.105315
PRKAR2B|P31323	1.64646	0.622196	0.206315	-0.088702	PRKAR2B|P31323	11.4602	0.0145133	0.00116152	-0.168399
PRKCA|P17252	0.533672	0.807772	0.469029	-0.0809783	PRKCA|P17252	0.202448	0.799492	0.654122	0.0421428
PRKCB|P05771	1.51818	0.64278	0.22459	0.138979	PRKCB|P05771	0.197801	0.80171	0.657855	0.0330787
PRKCD|Q05655	7.53047	0.189426	0.00881438	-0.208862	PRKCD|Q05655	4.78094	0.132159	0.0320735	-0.121485
PRKCE|Q02156	1.15082	0.688713	0.289362	0.104243	PRKCE|Q02156	20.2668	0.00132473	2.57793029805096e-05	0.223138
PRKCG|P05129	0.619509	0.784857	0.435547	0.0873141	PRKCG|P05129	0.896726	0.559759	0.346873	0.0704539
PRKCH|P24723	1.87131224007906e-05	0.999075	0.996568	0.000486086	PRKCH|P24723	0.000299522	0.993957	0.98624	0.00129849
PRKCI|P41743	3.51198	0.408632	0.0677317	-0.071385	PRKCI|P41743	3.69526	0.192399	0.0585799	-0.0936059
PRKCQ|Q04759	0.113942	0.928228	0.737342	-0.023891	PRKCQ|Q04759	3.12805	0.235795	0.081251	-0.0779841
PRKCSH|P14314	0.225704	0.890556	0.637132	-0.0400102	PRKCSH|P14314	1.21879	0.487126	0.273325	0.0762886
PRKCZ|Q05513	0.00235027	0.988915	0.961558	0.00509576	PRKCZ|Q05513	0.114084	0.852259	0.736538	-0.0169519
PRKD1|Q15139	0.710816	0.76503	0.403839	0.058434	PRKD1|Q15139	1.14395	0.5013	0.288441	-0.0413754
PRKD2|Q9BZL6	0.00439756	0.985937	0.947435	-0.00457749	PRKD2|Q9BZL6	0.460367	0.685705	0.499658	0.0290212
PRKD3|O94806	0.56538	0.799421	0.456197	0.0499753	PRKD3|O94806	3.46032	0.209235	0.0670001	-0.0936246
PRKDC|P78527	0.5423	0.806349	0.46548	-0.0572064	PRKDC|P78527	0.506644	0.669067	0.478928	0.0562924
PRKG1|Q13976	1.69332	0.615611	0.200093	0.150415	PRKG1|Q13976	0.591464	0.640445	0.444404	-0.0685182
PRKG2|Q13237	0.022445	0.969328	0.88161	-0.0204652	PRKG2|Q13237	0.497396	0.672387	0.482954	-0.0722149
PRKN|O60260	0.846775	0.739307	0.3626	0.0537466	PRKN|O60260	1.88408	0.371921	0.174191	-0.0563179
PRKRA|O75569	0.0114553	0.979905	0.915263	0.00851982	PRKRA|O75569	3.32435	0.220171	0.0724703	-0.112616
PRKRIP1|Q9H875	2.37517	0.527979	0.130606	0.105329	PRKRIP1|Q9H875	0.00429909	0.975087	0.947906	-0.00382407
PRKX|P51817	1.05777	0.704556	0.310401	0.188368	PRKX|P51817	6.2331	0.0806668	0.0152099	0.280088
PRMT1|Q99873	5.21531	0.287958	0.0273888	-0.243922	PRMT1|Q99873	0.00152775	0.983676	0.968931	-0.00306244
PRMT2|P55345	0.349411	0.856739	0.557541	-0.0386544	PRMT2|P55345	0.0969438	0.865458	0.756441	0.0152281
PRMT3|O60678	0.466221	0.824435	0.498393	-0.0363005	PRMT3|O60678	0.00732317	0.967407	0.932045	-0.00391597
PRMT5|O14744	0.758798	0.756122	0.388543	0.0658864	PRMT5|O14744	2.22165	0.327146	0.140517	0.0657518
PRMT6|Q96LA8	0.819058	0.742951	0.370499	-0.0716437	PRMT6|Q96LA8	0.976763	0.539809	0.326356	-0.0616364
PRMT7|Q9NVM4	0.227596	0.889957	0.636044	0.0441508	PRMT7|Q9NVM4	0.765713	0.590695	0.384924	-0.0725674
PRMT8|Q9NR22	0.354245	0.855262	0.554839	-0.0550916	PRMT8|Q9NR22	0.983455	0.538222	0.324715	-0.0857225
PRMT9|Q6P2P2	3.88768	0.374581	0.0550971	0.0929584	PRMT9|Q6P2P2	4.29942	0.156675	0.0417545	0.113699
PRNP|P04156	0.00263985	0.988603	0.959261	0.00456132	PRNP|P04156	0.0630161	0.890558	0.802516	0.0156272
PROB1|E7EW31	1.20072	0.680767	0.279277	0.15532	PROB1|E7EW31	1.49567	0.434616	0.225383	-0.100702
PROC|P04070	1.22712	0.676639	0.274125	-0.281762	PROC|P04070	17.1595	0.00292285	9.35169769256533e-05	-0.566032
PROCR|Q9UNN8	0.61708	0.785312	0.436442	0.0702046	PROCR|Q9UNN8	8.084	0.0424555	0.00582796	0.176243
PRODH|O43272	0.201826	0.895002	0.655507	-0.0599753	PRODH|O43272	2.29743	0.317964	0.134028	0.153073
PROM1|O43490	0.257204	0.883217	0.614639	-0.0327932	PROM1|O43490	1.3223	0.464588	0.254038	-0.059003
PROS1|P07225	9.29202	0.146902	0.00392753	-0.412647	PROS1|P07225	17.7107	0.00255436	7.41120158378411e-05	-0.428633
PROSER2|Q86WR7	0.0996242	0.934316	0.753808	0.0234684	PROSER2|Q86WR7	0.0248581	0.936273	0.875169	0.00773313
PROX1|Q92786	0.0248903	0.967841	0.875379	0.0158177	PROX1|Q92786	0.00431312	0.975087	0.947822	0.00774202
PROZ|P22891	2.98568	0.459628	0.0911804	-0.38632	PROZ|P22891	18.2185	0.00228593	5.99135363064057e-05	-0.507753
PRPF18|Q99633	1.22893	0.676639	0.273778	-0.0673816	PRPF18|Q99633	11.8743	0.0127157	0.000959693	-0.191257
PRPF19|Q9UMS4	1.01705	0.710349	0.318862	0.0778821	PRPF19|Q9UMS4	4.73498	0.134316	0.0328845	0.141581
PRPF3|O43395	5.26043	0.287025	0.0267651	0.167032	PRPF3|O43395	1.00633	0.532046	0.319191	0.0700193
PRPF31|Q8WWY3	0.216301	0.892028	0.64422	0.0528997	PRPF31|Q8WWY3	0.0662838	0.887677	0.797571	-0.0265541
PRPF38A|Q8NAV1	0.222445	0.891319	0.639568	0.0453099	PRPF38A|Q8NAV1	3.98724	0.173532	0.0496805	0.155186
PRPF38B|Q5VTL8	0.0332989	0.963807	0.856064	-0.0133053	PRPF38B|Q5VTL8	1.3918	0.451851	0.242039	-0.0701767
PRPF39|Q86UA1	0.0286108	0.967136	0.866474	-0.00926765	PRPF39|Q86UA1	0.048404	0.906515	0.826495	-0.0136449
PRPF4|O43172	0.59149	0.791984	0.446047	0.0542739	PRPF4|O43172	0.19177	0.8053	0.662777	0.0305498
PRPF40A|O75400	0.874717	0.734643	0.354876	0.11053	PRPF40A|O75400	9.03741	0.0310704	0.00365502	0.23979
PRPF40B|Q6NWY9	2.75213	0.484353	0.104403	0.124046	PRPF40B|Q6NWY9	0.893882	0.560242	0.347634	0.0742353
PRPF4B|Q13523	0.371742	0.850476	0.545265	0.0625804	PRPF4B|Q13523	1.7059	0.399952	0.195734	0.105193
PRPF6|O94906	0.525335	0.809476	0.472501	0.0627088	PRPF6|O94906	0.871162	0.564887	0.353797	0.0703314
PRPF8|Q6P2Q9	0.0290028	0.96703	0.865571	0.0136438	PRPF8|Q6P2Q9	2.25473	0.322718	0.137641	0.110071
PRPH|P41219	1.37673	0.657243	0.247118	0.279087	PRPH|P41219	2.37908	0.309136	0.127416	-0.270127
PRPS1|P60891	9.82205	0.137721	0.0031031	-0.247368	PRPS1|P60891	12.2798	0.0112718	0.000797113	-0.189223
PRPS2|P11908	9.69789	0.13924	0.00327822	-0.23726	PRPS2|P11908	13.2947	0.00848499	0.000503661	-0.193179
PRPSAP1|Q14558	5.05601	0.297761	0.0297196	-0.122983	PRPSAP1|Q14558	6.90385	0.0631916	0.0105321	-0.11779
PRPSAP2|O60256	3.10923	0.44724	0.0849552	-0.127591	PRPSAP2|O60256	3.43168	0.211902	0.0681139	-0.0968745
PRR12|Q9ULL5	0.0236478	0.968587	0.878504	0.0101462	PRR12|Q9ULL5	1.28218	0.473243	0.261304	-0.0530606
PRR14|Q9BWN1	5.31944	0.282381	0.0259725	0.123835	PRR14|Q9BWN1	0.403264	0.706985	0.52745	0.0244861
PRR14L|Q5THK1	0.798343	0.74599	0.376563	0.225499	PRR14L|Q5THK1	8.29115	0.0394651	0.00526179	-0.396476
PRR18|Q8N4B5	3.45867	0.412703	0.0697708	-0.151372	PRR18|Q8N4B5	0.0729049	0.882049	0.787937	-0.0203491
PRR36|Q9H6K5	0.257728	0.883217	0.614279	0.0418198	PRR36|Q9H6K5	0.379928	0.716318	0.539613	0.0422386
PRR5|P85299	0.0071892	0.982516	0.932823	0.00810895	PRR5|P85299	0.0632319	0.890461	0.802185	0.0158094
PRR5L|Q6MZQ0	0.162612	0.906335	0.688762	-0.0351839	PRR5L|Q6MZQ0	2.54274	0.291841	0.115245	-0.087618
PRRC1|Q96M27	0.0407294	0.958963	0.841013	0.0113582	PRRC1|Q96M27	9.03244	0.031122	0.00366382	0.134601
PRRC2A|P48634	11.4098	0.109253	0.00156104	0.149162	PRRC2A|P48634	12.985	0.00926269	0.000578918	0.126563
PRRC2B|Q5JSZ5	0.581348	0.794951	0.449947	0.0321408	PRRC2B|Q5JSZ5	0.153461	0.826736	0.696423	0.0132131
PRRC2C|Q9Y520	13.1912	0.0866502	0.000744366	0.149966	PRRC2C|Q9Y520	12.1181	0.0117393	0.000858219	0.122899
PRRG1|O14668	0.00896884	0.981078	0.92499	0.00654644	PRRG1|O14668	2.16598	0.334396	0.145513	-0.0825808
PRRG3|Q9BZD7	0.356401	0.856181	0.556344	0.0915232	PRRG3|Q9BZD7	0.768734	0.590695	0.384976	-0.112318
PRRT1|Q99946	0.882493	0.733439	0.352767	-0.120256	PRRT1|Q99946	0.109565	0.855358	0.741615	0.0192599
PRRT2|Q7Z6L0	2.01468	0.574444	0.162993	0.233766	PRRT2|Q7Z6L0	4.29548	0.156741	0.0418458	0.211097
PRRT3|Q5FWE3	4.32251	0.342638	0.0436107	0.225612	PRRT3|Q5FWE3	4.67955	0.136572	0.0338916	0.126928
PRRX1|P54821	0.38803	0.846337	0.536627	0.0467219	PRRX1|P54821	1.69087	0.401864	0.197691	0.0753387
PRSS2|P07478	0.51355	0.814119	0.47748	-0.117182	PRSS2|P07478	16.0826	0.00399333	0.00014807	-0.416625
PRSS23|O95084	0.847729	0.739307	0.362333	-0.172784	PRSS23|O95084	12.8465	0.00960439	0.000616271	-0.445037
PRSS35|Q8N3Z0	1.95867	0.58286	0.169984	0.246025	PRSS35|Q8N3Z0	8.0189	0.0445555	0.0062348	-0.24752
PRTFDC1|Q9NRG1	3.68824	0.391722	0.0614452	-0.14702	PRTFDC1|Q9NRG1	2.31145	0.316701	0.132866	-0.105961
PRTN3|P24158	3.78284	0.384828	0.0583388	-0.397625	PRTN3|P24158	0.0326413	0.925249	0.857142	-0.02602
PRUNE1|Q86TP1	1.89195	0.591583	0.176106	-0.0807184	PRUNE1|Q86TP1	24.1548	0.000514212	5.51882056588396e-06	-0.218533
PRUNE2|Q8WUY3	0.0224033	0.969328	0.881719	0.00943674	PRUNE2|Q8WUY3	0.00233766	0.981359	0.961574	0.00270501
PRX|Q9BXM0	0.00430428	0.986082	0.947995	-0.0100169	PRX|Q9BXM0	0.0176013	0.947072	0.89483	0.0137855
PRXL2A|Q9BRX8	0.0853377	0.941468	0.771595	-0.0241622	PRXL2A|Q9BRX8	3.30036	0.222131	0.0734854	0.142972
PRXL2B|Q8TBF2	2.13094	0.558323	0.15162	-0.141299	PRXL2B|Q8TBF2	24.3288	0.000503086	5.15963369077425e-06	-0.266584
PRXL2C|Q7RTV5	4.36102	0.350789	0.0467083	-0.172559	PRXL2C|Q7RTV5	0.177297	0.814823	0.675711	0.0359228
PSAP|P07602	0.0406789	0.958963	0.84111	0.0182667	PSAP|P07602	0.859242	0.567604	0.357091	-0.0740189
PSAT1|Q9Y617	12.7424	0.094488	0.000894522	-0.575886	PSAT1|Q9Y617	23.7589	0.000569079	6.43505796301804e-06	-0.507399
PSD|A5PKW4	0.0992326	0.934544	0.754276	0.035431	PSD|A5PKW4	0.108028	0.856513	0.743367	0.018933
PSD2|Q9BQI7	0.00026171	0.995369	0.987168	0.00114165	PSD2|Q9BQI7	0.217833	0.791076	0.642125	0.0260873
PSD3|Q9NYI0	0.000285425	0.995269	0.986599	-0.00245636	PSD3|Q9NYI0	0.00707816	0.967625	0.933188	-0.00673074
PSD4|Q8NDX1	0.00373215	0.986326	0.95157	0.00525606	PSD4|Q8NDX1	0.774904	0.588238	0.381674	0.0525097
PSEN1|P49768	0.839141	0.739307	0.364752	0.0666199	PSEN1|P49768	7.00197	0.0611673	0.0100199	-0.145939
PSEN2|P49810	2.63721	0.497567	0.111696	0.129035	PSEN2|P49810	0.318378	0.741603	0.574362	0.0303914
PSIP1|O75475	0.689214	0.768132	0.411017	0.114211	PSIP1|O75475	0.313608	0.74383	0.577237	0.0641263
PSMA1|P25786	0.367087	0.85242	0.547781	0.0394361	PSMA1|P25786	10.8136	0.017466	0.00156931	0.165514
PSMA2|P25787	2.68491	0.492752	0.1086	0.0850561	PSMA2|P25787	12.5367	0.0106066	0.000709145	0.173095
PSMA3|P25788	0.0917177	0.938333	0.763465	-0.0260604	PSMA3|P25788	10.0943	0.0221374	0.00220242	0.195149
PSMA4|P25789	0.742931	0.758936	0.393505	0.0507716	PSMA4|P25789	9.43994	0.0274358	0.00300991	0.159312
PSMA5|P28066	2.04491	0.571468	0.159942	0.0752911	PSMA5|P28066	12.1378	0.0116945	0.000850512	0.124854
PSMA6|P60900	1.84441	0.595138	0.181518	0.081718	PSMA6|P60900	14.6869	0.00580077	0.00027153	0.214451
PSMA7|O14818	1.37982	0.657243	0.246595	0.0718633	PSMA7|O14818	18.466	0.00211137	5.40426889653339e-05	0.259281
PSMB1|P20618	1.9412	0.583776	0.170699	0.0796803	PSMB1|P20618	13.8846	0.00719085	0.000387025	0.20721
PSMB10|P40306	0.540641	0.806349	0.466159	0.0735073	PSMB10|P40306	15.1134	0.0051509	0.000225307	0.23072
PSMB2|P49721	6.53729	0.228928	0.014176	0.141645	PSMB2|P49721	33.0178	7.08042601919153e-05	2.11022514597223e-07	0.292338
PSMB3|P49720	2.75455	0.483913	0.104255	0.102683	PSMB3|P49720	19.3389	0.00165907	3.76663686641582e-05	0.223946
PSMB4|P28070	0.333597	0.862237	0.566561	0.0299747	PSMB4|P28070	12.3343	0.0111296	0.00077755	0.170955
PSMB5|P28074	0.486472	0.819873	0.489259	0.0658805	PSMB5|P28074	3.61626	0.198137	0.0612751	0.130905
PSMB6|P28072	0.496361	0.817682	0.484902	0.0530186	PSMB6|P28072	0.0658228	0.888012	0.798261	0.0216054
PSMB7|Q99436	1.77958	0.604042	0.189224	0.099155	PSMB7|Q99436	2.89352	0.256384	0.0933124	0.128847
PSMB8|P28062	0.993062	0.713407	0.32457	0.0903437	PSMB8|P28062	18.0186	0.00240467	6.51334453523226e-05	0.291537
PSMB9|P28065	0.988323	0.714688	0.325714	0.0945339	PSMB9|P28065	9.11369	0.0303441	0.00352253	0.25371
PSMC1|P62191	3.66963	0.393577	0.0620773	-0.119977	PSMC1|P62191	1.30719	0.467135	0.256744	-0.0572992
PSMC2|P35998	8.24147	0.173221	0.0063291	-0.199338	PSMC2|P35998	4.10152	0.167141	0.0466054	-0.11093
PSMC3|P17980	8.0619	0.177892	0.0068768	-0.139017	PSMC3|P17980	2.16804	0.334198	0.145325	-0.0623101
PSMC4|P43686	3.46389	0.412475	0.0695683	-0.1043	PSMC4|P43686	0.808562	0.579885	0.371585	-0.039541
PSMC5|P62195	7.79412	0.181621	0.00778917	-0.144888	PSMC5|P62195	0.728937	0.601451	0.396099	-0.0369747
PSMC6|P62333	5.80608	0.258189	0.0203238	-0.126577	PSMC6|P62333	3.9606	0.174966	0.0504284	-0.0842347
PSMD1|Q99460	5.41302	0.278093	0.0247671	-0.130517	PSMD1|Q99460	1.10514	0.509073	0.296706	-0.0535838
PSMD10|O75832	8.49322	0.167496	0.005638	-0.288776	PSMD10|O75832	24.8205	0.000431024	4.26943149839537e-06	-0.303294
PSMD11|O00231	1.22091	0.677359	0.275326	-0.0755942	PSMD11|O00231	0.0165247	0.948594	0.898078	-0.00703956
PSMD12|O00232	3.1096	0.44724	0.0849369	-0.0894765	PSMD12|O00232	0.338602	0.73456	0.56248	-0.0258523
PSMD13|Q9UNM6	1.83278	0.596515	0.182872	-0.0988739	PSMD13|Q9UNM6	0.577868	0.645338	0.449666	0.0456715
PSMD14|O00487	1.17025	0.686836	0.285379	-0.051446	PSMD14|O00487	0.119091	0.848483	0.731043	0.0157892
PSMD2|Q13200	4.3497	0.341074	0.0429851	-0.147176	PSMD2|Q13200	0.225507	0.787718	0.636333	-0.0273051
PSMD3|O43242	2.07634	0.566278	0.156841	-0.0865648	PSMD3|O43242	0.931258	0.550694	0.337812	0.0546254
PSMD4|P55036	0.7882	0.747169	0.379584	-0.0545876	PSMD4|P55036	1.03622	0.52516	0.312159	-0.0550713
PSMD5|Q16401	2.87314	0.471974	0.0973	-0.15167	PSMD5|Q16401	3.25273	0.225685	0.0755471	-0.0931477
PSMD6|Q15008	2.35553	0.530082	0.132166	-0.0898616	PSMD6|Q15008	0.613439	0.633564	0.436101	-0.0378779
PSMD7|P51665	3.71174	0.390114	0.0606569	-0.101219	PSMD7|P51665	0.341717	0.733362	0.560693	-0.0285032
PSMD8|P48556	0.794528	0.746286	0.377695	-0.07507	PSMD8|P48556	0.00547036	0.972118	0.941249	0.00501859
PSMD9|O00233	11.0257	0.117846	0.00183876	-0.231411	PSMD9|O00233	9.42496	0.0275939	0.00303166	-0.13833
PSME1|Q06323	0.426142	0.835235	0.517363	-0.07441	PSME1|Q06323	2.73996	0.272496	0.102282	0.125589
PSME2|Q9UL46	0.720449	0.763004	0.400697	-0.0833461	PSME2|Q9UL46	1.09846	0.510346	0.298159	0.0763394
PSME3|P61289	4.77847	0.315066	0.0343096	0.178381	PSME3|P61289	25.0204	0.000413842	3.9541396140276e-06	0.38946
PSME4|Q14997	5.45845	0.284894	0.0263453	0.288961	PSME4|Q14997	0.0872541	0.872558	0.76879	0.0240948
PSMF1|Q92530	5.36509	0.280249	0.0253767	-0.281758	PSMF1|Q92530	26.0222	0.000331162	2.69968995904512e-06	-0.409679
PSMG1|O95456	0.341893	0.860116	0.562489	-0.105585	PSMG1|O95456	0.807229	0.580231	0.372257	-0.0787932
PSMG3|Q9BT73	4.08907	0.360407	0.0494106	-0.186836	PSMG3|Q9BT73	0.768779	0.589539	0.383552	-0.0564728
PSMG4|Q5JS54	0.176001	0.904153	0.677822	-0.0512605	PSMG4|Q5JS54	0.0112901	0.957683	0.91576	0.0090624
PSPC1|Q8WXF1	0.473655	0.823397	0.495007	0.0929065	PSPC1|Q8WXF1	0.00616082	0.97032	0.937658	-0.00864145
PSPH|P78330	1.12391	0.692792	0.295769	0.0896467	PSPH|P78330	0.243997	0.77825	0.623079	0.0351575
PSRC1|Q6PGN9	0.00798848	0.981936	0.929356	0.0112961	PSRC1|Q6PGN9	3.52485	0.206639	0.0658609	-0.175854
PSTPIP1|O43586	6.45276	0.232804	0.0147718	-0.278944	PSTPIP1|O43586	0.128758	0.843705	0.720788	-0.0215289
PSTPIP2|Q9H939	0.153863	0.910434	0.696808	-0.0404574	PSTPIP2|Q9H939	2.60947	0.284491	0.110663	-0.108308
PTAFR|P25105	0.319791	0.866645	0.574972	0.0949217	PTAFR|P25105	1.34251	0.461406	0.251183	-0.115207
PTAR1|Q7Z6K3	7.41772	0.195665	0.00929587	-0.210046	PTAR1|Q7Z6K3	10.9093	0.0170867	0.00150061	-0.160118
PTBP1|P26599	0.929348	0.725746	0.340423	-0.122025	PTBP1|P26599	0.516427	0.665565	0.474728	-0.0552058
PTBP2|Q9UKA9	0.604237	0.788886	0.441222	0.10397	PTBP2|Q9UKA9	6.77775	0.0657385	0.0112311	-0.346101
PTBP3|O95758	1.6515	0.621563	0.205634	0.0746799	PTBP3|O95758	5.85663	0.0901086	0.0180802	0.0881763
PTCD1|O75127	0.895656	0.731962	0.349929	-0.0674567	PTCD1|O75127	0.383694	0.71528	0.537902	0.0316946
PTCD2|Q8WV60	0.000614605	0.994137	0.980362	0.00150062	PTCD2|Q8WV60	3.69056	0.193434	0.0591087	0.10449
PTCD3|Q96EY7	0.419853	0.837404	0.520455	0.0377223	PTCD3|Q96EY7	8.69369	0.0349043	0.00431978	0.145992
PTDSS1|P48651	1.74746	0.606452	0.193186	0.153193	PTDSS1|P48651	3.15509	0.233397	0.0799746	0.149146
PTDSS2|Q9BVG9	0.235528	0.88915	0.629919	-0.0335646	PTDSS2|Q9BVG9	3.64695	0.196034	0.0602125	-0.0846501
PTEN|P60484	2.56103	0.505683	0.11685	0.155417	PTEN|P60484	21.0127	0.00108764	1.90679996163785e-05	0.311878
PTER|Q96BW5	6.60458	0.230984	0.0144567	-0.244394	PTER|Q96BW5	4.36043	0.154957	0.0408311	-0.170999
PTGDR2|Q9Y5Y4	0.272657	0.879103	0.604235	0.0489784	PTGDR2|Q9Y5Y4	0.00608362	0.970548	0.938049	0.00541934
PTGDS|P41222	0.821055	0.742708	0.369922	-0.138036	PTGDS|P41222	11.0478	0.0164762	0.00140671	-0.38125
PTGES|O14684	0.241817	0.887663	0.625398	0.0681737	PTGES|O14684	1.32961	0.463112	0.252741	0.111705
PTGES2|Q9H7Z7	2.0442	0.571517	0.160013	-0.116848	PTGES2|Q9H7Z7	0.168276	0.818317	0.682884	0.0200004
PTGES3|Q15185	0.582916	0.794494	0.44934	-0.104519	PTGES3|Q15185	6.93344	0.0625559	0.0103748	-0.192237
PTGFRN|Q9P2B2	0.0958701	0.936979	0.758339	-0.0252942	PTGFRN|Q9P2B2	0.0803361	0.876709	0.777667	-0.0196647
PTGIS|Q16647	1.1501	0.688713	0.289511	0.160501	PTGIS|Q16647	0.519823	0.664439	0.473285	-0.0833753
PTGR1|Q14914	13.7293	0.0812953	0.000598598	-0.222334	PTGR1|Q14914	6.63687	0.06908	0.01207	-0.132089
PTGR2|Q8N8N7	5.05936	0.297761	0.0296684	-0.160789	PTGR2|Q8N8N7	9.70998	0.0248718	0.00264459	-0.175405
PTGS1|P23219	0.164109	0.905971	0.68741	0.0300768	PTGS1|P23219	0.0826646	0.874933	0.774556	-0.022764
PTGS2|P35354	0.192895	0.896936	0.662717	-0.0712493	PTGS2|P35354	0.412821	0.702976	0.522611	0.0492424
PTH1R|Q03431	0.272911	0.879068	0.604067	-0.0809412	PTH1R|Q03431	4.3124	0.15598	0.0414561	0.211026
PTK2|Q05397	0.0412679	0.958881	0.83998	0.00941022	PTK2|Q05397	0.238815	0.780935	0.626569	-0.0167966
PTK2B|Q14289	0.552062	0.803568	0.461517	0.0542672	PTK2B|Q14289	7.8697	0.0454996	0.00648114	0.137075
PTK7|Q13308	0.000217086	0.995811	0.988313	-0.00214574	PTK7|Q13308	0.176409	0.814823	0.675746	0.0501162
PTMA|P06454	0.926457	0.726262	0.341167	-0.25824	PTMA|P06454	9.32178	0.0284435	0.00318595	-0.52251
PTMS|P20962	0.781985	0.749411	0.381453	-0.237491	PTMS|P20962	13.8778	0.00720074	0.000388189	-0.624385
PTN|P21246	0.43125	0.834214	0.514875	-0.184264	PTN|P21246	0.639832	0.625781	0.42644	-0.196001
PTOV1|Q86YD1	0.012508	0.978452	0.911471	-0.00834671	PTOV1|Q86YD1	1.32935	0.463112	0.252787	-0.050232
PTP4A1|Q93096	6.55827	0.227708	0.0140322	-0.132138	PTP4A1|Q93096	9.69611	0.0249959	0.00266217	-0.116978
PTP4A2|Q12974	0.283805	0.8759	0.59696	-0.049288	PTP4A2|Q12974	2.33464	0.314608	0.130967	-0.121609
PTP4A3|O75365	0.0608264	0.950843	0.806368	-0.0205703	PTP4A3|O75365	12.0562	0.011948	0.000882902	0.231286
PTPA|Q15257	6.37783	0.235745	0.0153224	-0.3738	PTPA|Q15257	12.7411	0.00996449	0.000646364	-0.350928
PTPDC1|A2A3K4	0.0209616	0.970184	0.885714	-0.0112206	PTPDC1|A2A3K4	8.87792	0.0333829	0.00405581	0.148127
PTPMT1|Q8WUK0	0.472186	0.823451	0.495673	-0.0375509	PTPMT1|Q8WUK0	2.4256	0.303954	0.123814	0.0794955
PTPN1|P18031	0.524486	0.809476	0.472857	0.0421915	PTPN1|P18031	18.5446	0.00206468	5.23047431294827e-05	0.211375
PTPN11|Q06124	6.70627	0.219113	0.0130607	-0.218157	PTPN11|Q06124	0.437167	0.693753	0.510633	-0.0403449
PTPN12|Q05209	0.0514247	0.955178	0.821677	0.0248939	PTPN12|Q05209	3.57875	0.200157	0.0626019	0.133404
PTPN13|Q12923	1.39738	0.6553	0.243659	-0.133235	PTPN13|Q12923	1.00015	0.533578	0.320671	-0.0994404
PTPN14|Q15678	1.37736	0.657243	0.247012	-0.0713181	PTPN14|Q15678	3.76936	0.187032	0.0561686	-0.0746367
PTPN18|Q99952	0.936426	0.724838	0.339482	0.184556	PTPN18|Q99952	0.15305	0.826853	0.697	-0.0584046
PTPN2|P17706	0.558187	0.801173	0.459058	-0.0589242	PTPN2|P17706	2.63038	0.282791	0.109269	-0.0637695
PTPN21|Q16825	0.152305	0.910434	0.698268	-0.0242626	PTPN21|Q16825	0.997021	0.534285	0.321423	-0.0547318
PTPN23|Q9H3S7	0.583131	0.79447	0.449257	0.0418002	PTPN23|Q9H3S7	0.126567	0.845153	0.723073	0.0109295
PTPN4|P29074	1.43322	0.652193	0.237798	-0.0966946	PTPN4|P29074	4.25974	0.158656	0.0426818	-0.0856379
PTPN5|P54829	0.419204	0.837591	0.520777	0.0510464	PTPN5|P54829	5.16123	0.115443	0.0261284	0.110009
PTPN6|P29350	0.0511521	0.955288	0.822142	-0.0319657	PTPN6|P29350	0.836623	0.57408	0.36346	0.0564811
PTPN7|P35236	0.99156	0.715026	0.326607	-0.19888	PTPN7|P35236	0.022254	0.94046	0.882002	-0.037111
PTPN9|P43378	2.06269	0.568057	0.15818	0.0838538	PTPN9|P43378	19.4801	0.00162849	3.55447425194135e-05	0.175931
PTPRA|P18433	0.967901	0.716974	0.330708	-0.0494932	PTPRA|P18433	0.198093	0.801508	0.657619	-0.0150334
PTPRB|P23467	3.79497	0.383818	0.0579533	-0.117601	PTPRB|P23467	1.7135	0.398734	0.194753	0.0561436
PTPRC|P08575	0.56422	0.799745	0.456656	-0.0864718	PTPRC|P08575	0.348972	0.730064	0.556571	0.0377955
PTPRD|P23468	2.72857	0.486406	0.105852	0.104613	PTPRD|P23468	0.00430535	0.975087	0.947869	0.00281044
PTPRE|P23469	0.728407	0.761553	0.398129	-0.0483415	PTPRE|P23469	2.35517	0.312174	0.129313	-0.0568425
PTPRF|P10586	6.14772	0.242722	0.0171552	0.118395	PTPRF|P10586	3.05954	0.241058	0.0845859	0.065708
PTPRG|P23470	1.66625	0.618897	0.203659	-0.0796232	PTPRG|P23470	0.582151	0.643835	0.447998	-0.0332867
PTPRJ|Q12913	0.408653	0.84041	0.526045	0.0522659	PTPRJ|Q12913	1.52812	0.42977	0.220468	0.0675455
PTPRK|Q15262	0.355999	0.854399	0.553865	-0.0383347	PTPRK|Q15262	1.55183	0.425113	0.216961	-0.0533721
PTPRM|P28827	0.33773	0.861122	0.564176	-0.0247941	PTPRM|P28827	0.131752	0.841205	0.717701	-0.0108868
PTPRN|Q16849	0.561592	0.80034	0.4577	0.0664578	PTPRN|Q16849	1.85049	0.377317	0.17803	0.0714176
PTPRN2|Q92932	0.00222144	0.98943	0.962626	-0.00371516	PTPRN2|Q92932	0.399137	0.708741	0.529564	-0.0341961
PTPRO|Q16827	0.285997	0.874734	0.595552	0.0421506	PTPRO|Q16827	0.663747	0.619922	0.417964	0.0359441
PTPRR|Q15256	0.0781255	0.944337	0.782352	-0.0362905	PTPRR|Q15256	4.05417	0.173819	0.0498084	-0.184561
PTPRS|Q13332	0.102869	0.932799	0.749968	0.0201024	PTPRS|Q13332	0.270226	0.76619	0.604797	-0.0263061
PTPRT|O14522	1.16271	0.687227	0.286916	0.0926158	PTPRT|O14522	0.184487	0.809247	0.668846	0.0210226
PTPRU|Q92729	0.207717	0.893951	0.650856	-0.0498036	PTPRU|Q92729	5.21405	0.113367	0.0254003	-0.231977
PTPRZ1|P23471	2.90454	0.469022	0.0955476	0.236229	PTPRZ1|P23471	8.29916	0.0393875	0.00524108	0.246487
PTRH1|Q86Y79	1.23916	0.67482	0.271818	0.100278	PTRH1|Q86Y79	2.75181	0.271243	0.101556	0.118201
PTRH2|Q9Y3E5	0.141612	0.915397	0.708534	0.0279252	PTRH2|Q9Y3E5	7.76906	0.0470091	0.00681391	0.160465
PTRHD1|Q6GMV3	0.0967973	0.936367	0.757211	-0.0317661	PTRHD1|Q6GMV3	0.775014	0.588238	0.381641	-0.0600462
PTS|Q03393	0.515648	0.814144	0.478081	0.100509	PTS|Q03393	0.0341137	0.923476	0.854157	0.0164362
PTTG1IP|P53801	0.562441	0.80034	0.457363	0.079698	PTTG1IP|P53801	1.2102	0.489245	0.275009	0.0754041
PTX3|P26022	5.34505	0.281411	0.0256365	-0.430053	PTX3|P26022	12.0083	0.0121263	0.000902458	-0.41142
PUDP|Q08623	0.984476	0.715026	0.327907	0.125367	PUDP|Q08623	3.71023	0.192232	0.0584549	-0.204256
PUF60|Q9UHX1	1.92552	0.585685	0.172399	0.141728	PUF60|Q9UHX1	0.373327	0.719194	0.543148	0.0533339
PUM1|Q14671	0.105793	0.931916	0.746562	-0.0174339	PUM1|Q14671	2.00423	0.355635	0.161233	-0.0616789
PUM2|Q8TB72	0.154566	0.910434	0.696152	0.0196702	PUM2|Q8TB72	0.847504	0.571119	0.360377	0.0426988
PUM3|Q15397	1.40069	0.654411	0.243109	0.0825009	PUM3|Q15397	7.49569	0.0511836	0.00781125	0.171939
PURA|Q00577	0.00323466	0.987641	0.954909	-0.00800411	PURA|Q00577	0.0897882	0.870176	0.765322	-0.0331519
PURB|Q96QR8	0.00888354	0.981165	0.925346	-0.00676806	PURB|Q96QR8	1.59804	0.416613	0.210315	-0.0834856
PURG|Q9UJV8	0.0077794	0.982091	0.930126	0.00637644	PURG|Q9UJV8	0.376487	0.717739	0.54145	0.0457613
PUS1|Q9Y606	2.40322	0.524137	0.128415	-0.110802	PUS1|Q9Y606	2.54495	0.291635	0.115089	-0.0720572
PUS10|Q3MIT2	1.32068	0.666487	0.258988	-0.133351	PUS10|Q3MIT2	0.00275546	0.980157	0.958334	-0.00570191
PUS7|Q96PZ0	1.10412	0.695468	0.299234	0.0793836	PUS7|Q96PZ0	3.0967	0.237512	0.0827588	0.0959383
PUS7L|Q9H0K6	3.9955	0.36961	0.0519683	-0.291812	PUS7L|Q9H0K6	0.000388766	0.993313	0.984325	-0.00180923
PUSL1|Q8N0Z8	0.77046	0.755822	0.388114	-0.139606	PUSL1|Q8N0Z8	0.0173233	0.94736	0.895873	0.013274
PVALB|P20472	0.0420652	0.958244	0.838463	-0.0332477	PVALB|P20472	0.0456046	0.90939	0.831508	-0.0256278
PVR|P15151	0.701112	0.766526	0.40704	-0.0782329	PVR|P15151	0.0902196	0.870012	0.764776	0.0246545
PWP1|Q13610	2.02829	0.57292	0.161611	-0.0768439	PWP1|Q13610	0.243213	0.77825	0.623417	-0.0231927
PWP2|Q15269	0.302219	0.870084	0.585339	0.0359605	PWP2|Q15269	0.739372	0.597488	0.392756	0.0573799
PWWP2A|Q96N64	5.42149	0.281756	0.0257928	0.233841	PWWP2A|Q96N64	12.1608	0.0119283	0.000880404	0.272042
PWWP2B|Q6NUJ5	0.689705	0.768132	0.410961	-0.0752911	PWWP2B|Q6NUJ5	0.0949653	0.866747	0.758859	0.0199106
PWWP3A|Q2TAK8	0.00947831	0.981031	0.922896	-0.00760321	PWWP3A|Q2TAK8	0.01624	0.949111	0.898955	-0.00747908
PWWP3B|Q5H9M0	0.430141	0.834546	0.515414	-0.124295	PWWP3B|Q5H9M0	0.184866	0.809184	0.668527	0.0501892
PXDC1|Q5TGL8	1.29809	0.667152	0.26087	0.111481	PXDC1|Q5TGL8	2.84448	0.261661	0.0960779	-0.0980874
PXDN|Q92626	5.64122	0.264202	0.022073	0.263502	PXDN|Q92626	4.10394	0.16703	0.0465425	0.141514
PXK|Q7Z7A4	0.206909	0.893951	0.65149	-0.0428356	PXK|Q7Z7A4	0.236535	0.782189	0.628218	0.0278463
PXMP2|Q9NR77	2.86389	0.480559	0.101689	0.161568	PXMP2|Q9NR77	0.117572	0.850084	0.732944	0.0240892
PXN|P49023	1.02034	0.71013	0.318089	-0.129251	PXN|P49023	0.647139	0.623585	0.423823	0.0535331
PXYLP1|Q8TE99	3.95476	0.371825	0.0531269	-0.260986	PXYLP1|Q8TE99	0.354951	0.727758	0.553218	0.0458467
PYCARD|Q9ULZ3	6.91732	0.21708	0.0117978	-0.397055	PYCARD|Q9ULZ3	2.36882	0.310442	0.128226	-0.14236
PYCR1|P32322	0.289892	0.873707	0.59335	0.0613398	PYCR1|P32322	0.54843	0.654017	0.461848	0.0899826
PYCR2|Q96C36	4.21186	0.349676	0.0462613	0.0987821	PYCR2|Q96C36	3.5634	0.201302	0.0631539	0.0775381
PYCR3|Q53H96	0.254792	0.883773	0.616298	-0.0372499	PYCR3|Q53H96	0.170343	0.81749	0.68105	-0.0203966
PYGB|P11216	9.65788	0.139847	0.00333684	-0.403923	PYGB|P11216	4.23639	0.159785	0.0432378	-0.205434
PYGL|P06737	7.83622	0.180413	0.00763759	-0.359605	PYGL|P06737	0.097013	0.865448	0.756357	0.0278659
PYGM|P11217	4.94737	0.305894	0.0314316	-0.284492	PYGM|P11217	2.9099	0.254814	0.0924089	-0.158698
PYGO1|Q9Y3Y4	5.42929	0.292988	0.028537	-0.306078	PYGO1|Q9Y3Y4	0.505912	0.670508	0.480429	-0.0713683
PYGO2|Q9BRQ0	0.224834	0.890556	0.63778	-0.0246103	PYGO2|Q9BRQ0	10.4007	0.0198312	0.00190524	-0.149707
PYM1|Q9BRP8	21.2111	0.0276995	3.64211187224135e-05	0.254567	PYM1|Q9BRP8	23.9154	0.000539682	6.05533244175427e-06	0.255467
PYROXD1|Q8WU10	0.220977	0.891746	0.640729	0.0699637	PYROXD1|Q8WU10	8.52977	0.0365113	0.00469833	-0.250041
PYROXD2|Q8N2H3	0.000799498	0.993722	0.977573	0.00455973	PYROXD2|Q8N2H3	7.00171	0.0611673	0.0100212	0.253033
PYURF|Q96I23	0.31217	0.869397	0.580956	0.0811108	PYURF|Q96I23	0.114494	0.85228	0.736731	0.0412836
PZP|P20742	0.286454	0.874642	0.595259	-0.0770626	PZP|P20742	1.01749	0.530107	0.31654	-0.114012
QARS|P47897	0.0501089	0.955972	0.823934	-0.0156815	QARS|P47897	16.6031	0.00342162	0.000118473	0.231524
QDPR|P09417	0.646474	0.779486	0.425799	0.0866329	QDPR|P09417	0.892364	0.560561	0.348041	-0.0655535
QKI|Q96PU8	0.652767	0.778243	0.423572	-0.0812463	QKI|Q96PU8	5.40788	0.105596	0.0229079	-0.170218
QPCT|Q16769	0.0301491	0.966401	0.862967	-0.0214825	QPCT|Q16769	5.45773	0.103726	0.0223098	-0.222575
QPCTL|Q9NXS2	0.120022	0.925894	0.7307	-0.0310172	QPCTL|Q9NXS2	0.250259	0.774161	0.61844	0.0368289
QPRT|Q15274	0.244056	0.887223	0.623806	-0.0563204	QPRT|Q15274	0.0634717	0.890406	0.801818	0.0177852
QRICH1|Q2TAL8	0.34721	0.857827	0.55878	0.0401509	QRICH1|Q2TAL8	0.086591	0.872597	0.769415	-0.0212551
QRSL1|Q9H0R6	0.127809	0.922001	0.722463	-0.0171811	QRSL1|Q9H0R6	1.46617	0.438997	0.229965	-0.0423083
QSER1|Q2KHR3	2.3037	0.535586	0.136385	-0.129689	QSER1|Q2KHR3	5.68679	0.0958754	0.0197667	-0.130298
QSOX1|O00391	0.000135578	0.996441	0.990764	-0.00137944	QSOX1|O00391	0.750405	0.594442	0.389266	-0.0720291
QSOX2|Q6ZRP7	2.00366	0.575789	0.164123	-0.0896305	QSOX2|Q6ZRP7	0.856528	0.56841	0.357847	-0.0477295
QTRT1|Q9BXR0	2.06902	0.567417	0.157557	-0.0931263	QTRT1|Q9BXR0	0.241439	0.779182	0.624685	-0.0250558
QTRT2|Q9H974	4.70398	0.318206	0.0356686	-0.123895	QTRT2|Q9H974	2.55237	0.290966	0.11457	-0.0706833
R3HCC1|Q9Y3T6	1.71989	0.61065	0.196667	-0.0888608	R3HCC1|Q9Y3T6	1.09651	0.510711	0.298586	-0.0538179
R3HCC1L|Q7Z5L2	1.12542	0.692343	0.294678	-0.0791597	R3HCC1L|Q7Z5L2	2.82353	0.263305	0.097287	-0.139932
R3HDM1|Q15032	0.0947339	0.937395	0.759729	-0.0295139	R3HDM1|Q15032	1.84448	0.378208	0.178727	-0.0654667
R3HDM2|Q9Y2K5	3.00947	0.456731	0.0899429	0.10354	R3HDM2|Q9Y2K5	0.704128	0.60731	0.404217	0.0385343
R3HDM4|Q96D70	0.970007	0.720023	0.333755	0.222213	R3HDM4|Q96D70	0.820969	0.578659	0.369832	0.140156
RAB10|P61026	0.182109	0.901694	0.671696	-0.0297942	RAB10|P61026	1.70502	0.400114	0.195848	0.072947
RAB11A|P62491	0.0133831	0.977412	0.908527	0.0154812	RAB11A|P62491	3.49688	0.207214	0.0662075	-0.150818
RAB11B|Q15907	2.52409	0.508705	0.119446	0.107257	RAB11B|Q15907	18.845	0.00190056	4.61798423108334e-05	0.224427
RAB11FIP1|Q6WKZ4	0.0413484	0.958881	0.839826	-0.0140742	RAB11FIP1|Q6WKZ4	8.05862	0.0428551	0.0059016	-0.141984
RAB11FIP2|Q7L804	3.6677	0.393632	0.0621433	0.125477	RAB11FIP2|Q7L804	0.95573	0.544633	0.331584	0.0380527
RAB11FIP3|O75154	1.80222	0.60239	0.188088	-0.151647	RAB11FIP3|O75154	0.0419248	0.914213	0.838403	-0.0140872
RAB11FIP5|Q9BXF6	1.08875	0.696498	0.302579	0.0630802	RAB11FIP5|Q9BXF6	1.74635	0.393221	0.190578	0.0694654
RAB12|Q6IQ22	2.49864	0.510324	0.121274	0.0782278	RAB12|Q6IQ22	3.41777	0.213026	0.0686619	0.0670379
RAB13|P51153	1.31314	0.665184	0.258164	-0.118055	RAB13|P51153	10.1775	0.0215036	0.00211725	0.21525
RAB14|P61106	1.44112	0.652193	0.236531	0.0668954	RAB14|P61106	3.10546	0.236591	0.0823342	0.0779861
RAB15|P59190	0.39975	0.842655	0.530566	-0.0875389	RAB15|P59190	0.279344	0.761216	0.598804	0.0328773
RAB18|Q9NP72	0.15807	0.90858	0.692906	0.0184639	RAB18|Q9NP72	0.82207	0.577276	0.367643	0.029375
RAB1A|P62820	2.5295	0.508433	0.119061	-0.130666	RAB1A|P62820	0.607074	0.636007	0.438481	0.0455216
RAB1B|Q9H0U4	0.232642	0.889811	0.632018	-0.0439217	RAB1B|Q9H0U4	7.66832	0.0486244	0.00716494	0.126273
RAB20|Q9NX57	2.22586	0.546032	0.143018	-0.075193	RAB20|Q9NX57	0.706326	0.606838	0.403487	0.0351546
RAB21|Q9UL25	6.16011	0.242722	0.0170508	0.142096	RAB21|Q9UL25	0.806616	0.580231	0.372158	0.0378077
RAB22A|Q9UL26	0.159105	0.908039	0.691956	-0.0213377	RAB22A|Q9UL26	1.01031	0.531372	0.318241	-0.0357564
RAB23|Q9ULC3	0.24916	0.885437	0.620211	0.0407361	RAB23|Q9ULC3	6.23692	0.0791009	0.0148314	-0.132737
RAB24|Q969Q5	0.234318	0.889291	0.630796	0.030177	RAB24|Q969Q5	1.96984	0.35973	0.164824	0.0716808
RAB26|Q9ULW5	0.380225	0.848157	0.541473	-0.0508421	RAB26|Q9ULW5	0.235955	0.782202	0.628776	-0.0266841
RAB27A|P51159	1.9365	0.583776	0.171207	-0.141359	RAB27A|P51159	0.208802	0.796575	0.649103	0.0290756
RAB27B|O00194	5.25706	0.28708	0.0268111	-0.276016	RAB27B|O00194	6.11833	0.0828049	0.0157727	-0.224593
RAB28|P51157	3.55217	0.403656	0.0662381	0.0733203	RAB28|P51157	1.78728	0.386875	0.185526	0.0484119
RAB29|O14966	0.105124	0.932307	0.747337	-0.0196227	RAB29|O14966	0.447277	0.689812	0.505799	-0.0288471
RAB2A|P61019	2.13612	0.557257	0.151135	0.073012	RAB2A|P61019	4.78734	0.132052	0.0319623	0.0818945
RAB2B|Q8WUD1	0.233815	0.889291	0.631163	0.0274229	RAB2B|Q8WUD1	0.442808	0.691706	0.507926	0.0229841
RAB30|Q15771	0.149271	0.911793	0.701138	0.0228089	RAB30|Q15771	5.66985	0.0965292	0.0199438	0.124681
RAB31|Q13636	0.183301	0.901033	0.670688	-0.0224213	RAB31|Q13636	0.0789655	0.877466	0.779521	0.01384
RAB32|Q13637	0.764875	0.754677	0.386666	0.0483826	RAB32|Q13637	1.42928	0.445667	0.235859	0.046373
RAB33A|Q14088	0.0499221	0.955972	0.824257	0.0140376	RAB33A|Q14088	0.7378	0.598011	0.393257	0.0321485
RAB33B|Q9H082	1.2701	0.671142	0.265998	0.0547662	RAB33B|Q9H082	0.814021	0.578659	0.369985	0.0388746
RAB34|P0DI83	2.80654	0.486406	0.105868	0.322388	RAB34|P0DI83	4.79032	0.136503	0.0338504	0.196835
RAB34|Q9BZG1	1.52242	0.64193	0.223955	-0.069636	RAB34|Q9BZG1	0.000957541	0.987783	0.975401	0.00147668
RAB35|Q15286	0.254887	0.883773	0.616232	0.0373373	RAB35|Q15286	2.71984	0.274261	0.103526	0.0779743
RAB36|O95755	0.0668285	0.947286	0.79757	-0.029989	RAB36|O95755	5.67173	0.100364	0.0210881	-0.183303
RAB37|Q96AX2	1.00285	0.712714	0.323495	0.113056	RAB37|Q96AX2	3.66711	0.195347	0.0598986	0.170892
RAB38|P57729	0.255184	0.883908	0.61714	-0.0702748	RAB38|P57729	0.865058	0.567089	0.356319	-0.0960607
RAB39A|Q14964	0.976781	0.715026	0.328524	0.119279	RAB39A|Q14964	1.70702	0.399936	0.195589	0.10464
RAB39B|Q96DA2	1.29666	0.667152	0.261128	0.0782174	RAB39B|Q96DA2	0.439392	0.693024	0.509562	0.0291174
RAB3A|P20336	0.479363	0.822054	0.492433	-0.0816848	RAB3A|P20336	0.810645	0.579417	0.370973	0.0717428
RAB3B|P20337	0.980403	0.715026	0.327639	-0.214919	RAB3B|P20337	0.0143265	0.95212	0.905064	-0.0131735
RAB3C|Q96E17	0.204662	0.894364	0.653258	-0.0559749	RAB3C|Q96E17	0.692355	0.610893	0.408155	-0.0651338
RAB3D|O95716	0.0683289	0.946455	0.795034	0.0182611	RAB3D|O95716	3.15064	0.233767	0.0801834	0.0958095
RAB3GAP1|Q15042	13.8431	0.0805326	0.000571804	0.124307	RAB3GAP1|Q15042	26.7755	0.000287525	2.0321534202256e-06	0.125678
RAB3GAP2|Q9H2M9	12.9283	0.0934006	0.000828768	0.10828	RAB3GAP2|Q9H2M9	33.7277	6.26096946349698e-05	1.64646812679619e-07	0.129502
RAB3IL1|Q8TBN0	0.283101	0.876341	0.597414	-0.0762823	RAB3IL1|Q8TBN0	1.81269	0.383	0.182469	-0.146726
RAB3IP|Q96QF0	0.54418	0.805935	0.464712	-0.0910502	RAB3IP|Q96QF0	4.5594	0.142856	0.0361899	-0.155199
RAB40B|Q12829	0.00503034	0.985233	0.943861	0.00826246	RAB40B|Q12829	2.96034	0.250603	0.0900877	-0.191083
RAB40C|Q96S21	0.0797337	0.943462	0.779013	-0.0290398	RAB40C|Q96S21	3.01046	0.245487	0.087068	-0.0982183
RAB42|Q8N4Z0	0.203301	0.894918	0.654851	-0.0523154	RAB42|Q8N4Z0	1.65089	0.408803	0.203398	-0.114937
RAB43|Q86YS6	1.35867	0.659443	0.250192	-0.10757	RAB43|Q86YS6	0.669261	0.618092	0.416047	0.0475897
RAB4A|P20338	0.539503	0.80648	0.466626	0.0473713	RAB4A|P20338	4.56124	0.142761	0.0361533	0.0874567
RAB4B|P61018	5.67275	0.263904	0.0217264	0.102473	RAB4B|P61018	4.65413	0.137991	0.0343646	0.0844105
RAB5A|P20339	1.76711	0.604635	0.19075	0.141028	RAB5A|P20339	1.47154	0.438123	0.229124	0.075975
RAB5B|P61020	0.701085	0.766526	0.407049	0.0632844	RAB5B|P61020	0.153325	0.826736	0.69655	-0.0179987
RAB5C|P51148	3.39455	0.42004	0.0723141	0.0960887	RAB5C|P51148	5.95663	0.0870374	0.0171589	0.0985547
RAB5IF|Q9BUV8	0.00543869	0.985233	0.941553	0.00453247	RAB5IF|Q9BUV8	0.555139	0.651641	0.458685	0.0324359
RAB6A|P20340	0.253835	0.883908	0.616959	-0.035624	RAB6A|P20340	0.694799	0.610143	0.407332	-0.0403411
RAB6B|Q9NRW1	7.85687	0.180413	0.00756438	-0.176052	RAB6B|Q9NRW1	4.48431	0.147027	0.0377105	-0.0960072
RAB6D|Q53S08	0.612042	0.786691	0.438307	0.0745138	RAB6D|Q53S08	0.258724	0.771061	0.612575	0.0353814
RAB7A|P51149	1.51345	0.643166	0.225301	0.0606696	RAB7A|P51149	7.74031	0.0474575	0.00691222	0.131408
RAB7B|Q96AH8	3.27806	0.431177	0.0781244	-0.304237	RAB7B|Q96AH8	0.112956	0.853015	0.737939	-0.0297443
RAB8A|P61006	0.205159	0.894364	0.652865	0.0358593	RAB8A|P61006	20.5469	0.0012267	2.30114664844122e-05	0.266798
RAB8B|Q92930	6.12989	0.242848	0.0173068	0.170221	RAB8B|Q92930	4.96692	0.124483	0.0290038	0.10558
RAB9A|P51151	0.291743	0.872834	0.591892	-0.0238657	RAB9A|P51151	1.67676	0.404642	0.199551	-0.0378293
RAB9B|Q9NP90	1.16874	0.686975	0.285686	0.0697085	RAB9B|Q9NP90	0.053679	0.900676	0.817447	-0.0105369
RABAC1|Q9UI14	1.08237	0.697961	0.303983	-0.0656518	RABAC1|Q9UI14	0.649519	0.623103	0.422976	-0.0395078
RABEP1|Q15276	0.407816	0.84051	0.526467	-0.0340364	RABEP1|Q15276	7.95755	0.044461	0.00620459	-0.0886499
RABEP2|Q9H5N1	4.11745	0.357706	0.0486625	-0.153047	RABEP2|Q9H5N1	5.51106	0.102145	0.0216882	-0.111638
RABEPK|Q7Z6M1	1.18375	0.684032	0.282654	-0.08517	RABEPK|Q7Z6M1	8.71702	0.0346533	0.00427091	-0.162207
RABGAP1|Q9Y3P9	0.824812	0.74218	0.368839	-0.0544067	RABGAP1|Q9Y3P9	6.16458	0.0813257	0.0153983	-0.0856156
RABGAP1L|B7ZAP0	0.821651	0.742708	0.36975	-0.0471465	RABGAP1L|B7ZAP0	2.09434	0.343791	0.152247	-0.0587733
RABGAP1L|Q5R372	0.127494	0.922001	0.722792	-0.0187546	RABGAP1L|Q5R372	0.577131	0.645565	0.449954	0.0292762
RABGEF1|Q9UJ41	0.0362109	0.961722	0.849976	-0.00961309	RABGEF1|Q9UJ41	0.0947224	0.867002	0.759158	0.00915511
RABGGTA|Q92696	12.1024	0.101249	0.0011663	-0.353815	RABGGTA|Q92696	20.0251	0.00141696	2.8443558862951e-05	-0.317496
RABGGTB|P53611	5.99923	0.248956	0.0184619	-0.378964	RABGGTB|P53611	5.1641	0.11532	0.0260882	-0.230475
RABIF|P47224	4.34805	0.341074	0.0430229	-0.141104	RABIF|P47224	11.3861	0.014906	0.00120209	-0.169882
RABL2B|Q9UNT1	2.26505	0.541243	0.139633	0.0929364	RABL2B|Q9UNT1	12.3281	0.011144	0.000779763	0.146626
RABL3|Q5HYI8	0.334932	0.861521	0.565788	0.0411546	RABL3|Q5HYI8	7.70647	0.0479787	0.00702983	0.119482
RABL6|Q3YEC7	0.335253	0.861521	0.565603	0.0319155	RABL6|Q3YEC7	0.149529	0.82812	0.700142	-0.0142749
RAC1|P63000	0.339371	0.860767	0.563235	0.0536956	RAC1|P63000	0.0377227	0.91886	0.846556	0.0120162
RAC2|P15153	2.93607	0.465232	0.0938233	-0.336085	RAC2|P15153	1.05664	0.520108	0.307472	-0.107913
RAC3|P60763	0.0406159	0.959006	0.841232	0.0212044	RAC3|P60763	0.61467	0.63331	0.435643	-0.0454922
RACK1|P63244	8.19853	0.173668	0.00645571	-0.349025	RACK1|P63244	0.218601	0.790747	0.64154	0.050168
RAD1|O60671	0.0348555	0.962264	0.852777	-0.0172853	RAD1|O60671	0.36357	0.723916	0.548451	-0.0318635
RAD17|O75943	0.0125483	0.978452	0.91133	-0.00491882	RAD17|O75943	1.49512	0.434616	0.225468	0.0597097
RAD18|Q9NS91	0.415559	0.839321	0.524061	-0.0727478	RAD18|Q9NS91	0.0837498	0.874106	0.773347	0.0223503
RAD21|O60216	0.202682	0.894918	0.654826	-0.0317851	RAD21|O60216	0.554092	0.651916	0.459107	-0.0430045
RAD23A|P54725	7.60187	0.18845	0.00852325	-0.322882	RAD23A|P54725	4.69771	0.135948	0.033558	-0.142094
RAD23B|P54727	1.73868	0.607415	0.194286	-0.0964872	RAD23B|P54727	0.190156	0.805975	0.66411	0.019222
RAD50|Q92878	0.373527	0.84956	0.544305	-0.0410076	RAD50|Q92878	3.85933	0.180984	0.0533847	0.102777
RAD51B|O15315	0.0436469	0.957699	0.83614	0.0419343	RAD51B|O15315	0.440722	0.693584	0.510318	-0.108963
RAD51C|O43502	2.56365	0.51041	0.121428	-0.176733	RAD51C|O43502	0.897242	0.561035	0.348581	0.0949772
RAD54L2|Q9Y4B4	0.36535	0.852577	0.548726	0.0264926	RAD54L2|Q9Y4B4	0.258758	0.771061	0.612552	-0.0191684
RAD9A|Q99638	1.57597	0.633502	0.216122	0.108966	RAD9A|Q99638	0.595401	0.63973	0.442899	0.0486394
RADIL|Q96JH8	5.52035	0.270148	0.0234582	-0.135013	RADIL|Q96JH8	2.95756	0.250506	0.0898333	-0.067144
RADX|Q6NSI4	2.29567	0.543389	0.140944	0.309301	RADX|Q6NSI4	1.52669	0.433206	0.223476	0.236468
RAE1|P78406	0.352318	0.856181	0.555913	0.0331368	RAE1|P78406	1.61024	0.414718	0.208603	0.0573496
RAF1|P04049	2.45913	0.51662	0.124174	-0.0606656	RAF1|P04049	0.166002	0.819254	0.684915	0.0228879
RAI1|Q7Z5J4	1.37597	0.657243	0.247247	0.0742726	RAI1|Q7Z5J4	0.243176	0.77825	0.623444	0.0200068
RAI14|Q9P0K7	9.98777	0.135424	0.00288465	0.154839	RAI14|Q9P0K7	9.45724	0.027286	0.002985	0.0947172
RAI2|Q9Y5P3	7.0552	0.218301	0.012899	0.195904	RAI2|Q9Y5P3	0.117364	0.850175	0.733172	0.0259254
RALA|P11233	0.743944	0.758761	0.393185	-0.0739114	RALA|P11233	9.99585	0.0228731	0.00230776	0.19123
RALB|P11234	0.884631	0.733439	0.35219	-0.0611592	RALB|P11234	9.61768	0.0257595	0.00276396	0.196443
RALBP1|Q15311	0.149388	0.911791	0.701027	-0.0264188	RALBP1|Q15311	0.800391	0.581357	0.373999	0.0386508
RALGAPA1|Q6GYQ0	7.91904	0.180413	0.0073485	0.0844352	RALGAPA1|Q6GYQ0	7.55909	0.0501597	0.00756705	0.0809374
RALGAPA2|Q2PPJ7	1.01541	0.710672	0.319247	0.0517611	RALGAPA2|Q2PPJ7	5.64424	0.0972629	0.0202148	0.0889461
RALGAPB|Q86X10	15.228	0.0673206	0.000330466	0.112985	RALGAPB|Q86X10	13.3102	0.00845314	0.000500164	0.105831
RALGDS|Q12967	0.205329	0.894918	0.654699	-0.0433213	RALGDS|Q12967	1.53324	0.431171	0.221776	-0.131052
RALGPS1|Q5JS13	1.62688	0.624734	0.208984	0.14702	RALGPS1|Q5JS13	2.27746	0.320205	0.135767	0.080559
RALGPS2|Q86X27	0.9589	0.720023	0.333658	-0.139471	RALGPS2|Q86X27	0.59539	0.640173	0.443274	-0.0701956
RALY|Q9UKM9	0.00580837	0.98484	0.939603	0.00749963	RALY|Q9UKM9	0.322604	0.740353	0.571839	-0.0516861
RALYL|Q86SE5	0.0365918	0.961722	0.849199	-0.0353352	RALYL|Q86SE5	1.54798	0.425867	0.217525	-0.229206
RAMAC|Q9BTL3	0.0124583	0.978452	0.911647	-0.00888129	RAMAC|Q9BTL3	15.128	0.00514284	0.000223873	0.22957
RAMP1|O60894	0.328523	0.863997	0.569516	0.0725129	RAMP1|O60894	1.00074	0.53342	0.320529	-0.114109
RAMP2|O60895	0.101447	0.933091	0.751642	-0.0450276	RAMP2|O60895	0.585239	0.643311	0.446802	0.0703999
RAMP3|O60896	0.989163	0.715026	0.327902	0.110788	RAMP3|O60896	2.15446	0.337486	0.147958	0.151743
RAN|P62826	6.51478	0.229782	0.0143321	-0.404533	RAN|P62826	2.32868	0.315387	0.131452	-0.173048
RANBP1|P43487	3.63161	0.396475	0.0633915	-0.230342	RANBP1|P43487	7.94007	0.0446239	0.00625861	-0.232754
RANBP10|Q6VN20	1.00506	0.711659	0.321698	0.0479353	RANBP10|Q6VN20	10.4165	0.0197227	0.00189114	0.105381
RANBP2|P49792	0.0841753	0.941827	0.773112	0.0221238	RANBP2|P49792	0.132454	0.84087	0.716983	-0.0264411
RANBP3|Q9H6Z4	0.238271	0.889056	0.627937	0.0406058	RANBP3|Q9H6Z4	0.00155426	0.983676	0.968663	0.00161845
RANBP3L|Q86VV4	2.79721	0.482197	0.103346	-0.154078	RANBP3L|Q86VV4	6.94749	0.0630544	0.0104851	-0.18079
RANBP6|O60518	0.426659	0.835235	0.51711	0.0255478	RANBP6|O60518	0.316885	0.742203	0.575259	-0.0200995
RANBP9|Q96S59	0.531884	0.807785	0.46977	0.0279232	RANBP9|Q96S59	1.29026	0.471069	0.259819	0.0350536
RANGAP1|P46060	0.405085	0.841225	0.527848	0.041353	RANGAP1|P46060	1.5267	0.42998	0.220682	-0.076624
RANGRF|Q9HD47	0.00775569	0.982091	0.930429	0.00932767	RANGRF|Q9HD47	0.138604	0.835683	0.711078	-0.0271239
RAP1A|P62834	2.47347	0.514334	0.123112	0.130123	RAP1A|P62834	13.746	0.00743031	0.000411637	0.238036
RAP1B|P61224	3.52668	0.406926	0.067181	0.139429	RAP1B|P61224	2.58479	0.287331	0.112333	0.101785
RAP1GAP|P47736	4.9847	0.302172	0.0308317	0.192163	RAP1GAP|P47736	1.82611	0.380502	0.180878	0.0752168
RAP1GAP2|Q684P5	5.2328	0.2878	0.0271453	0.180091	RAP1GAP2|Q684P5	2.14278	0.336991	0.147655	0.0707117
RAP1GDS1|P52306	0.347232	0.857827	0.558768	-0.0646732	RAP1GDS1|P52306	7.95292	0.0445072	0.00621883	-0.187798
RAP2A|P10114	0.545909	0.805926	0.464008	0.0598096	RAP2A|P10114	3.67315	0.194017	0.0593209	0.0918376
RAP2B|P61225	0.176647	0.903452	0.676364	-0.0225828	RAP2B|P61225	2.20505	0.328823	0.141986	0.0725785
RAP2C|Q9Y3L5	0.681975	0.769969	0.413466	0.0555166	RAP2C|Q9Y3L5	1.12128	0.505444	0.293232	0.0483128
RAPGEF1|Q13905	1.96987	0.580361	0.167643	-0.0778788	RAPGEF1|Q13905	3.33	0.219686	0.0722337	-0.0689175
RAPGEF2|Q9Y4G8	2.54801	0.506551	0.117757	0.0818995	RAPGEF2|Q9Y4G8	2.34294	0.313721	0.130296	0.0501972
RAPGEF3|O95398	2.45837	0.516669	0.124231	-0.12998	RAPGEF3|O95398	0.154646	0.826006	0.695313	0.0208013
RAPGEF4|Q8WZA2	2.31841	0.534389	0.135172	0.0913317	RAPGEF4|Q8WZA2	3.368	0.2167	0.0706629	0.0902757
RAPGEF5|Q92565	0.491599	0.81961	0.487851	-0.0357032	RAPGEF5|Q92565	15.727	0.00456528	0.000184901	-0.146926
RAPGEF6|Q8TEU7	0.272182	0.879232	0.604549	0.0179627	RAPGEF6|Q8TEU7	1.67616	0.404674	0.19963	0.0410322
RAPGEFL1|Q9UHV5	0.221747	0.891319	0.640092	0.0389764	RAPGEFL1|Q9UHV5	0.0195962	0.944227	0.889067	0.0077315
RAPH1|Q70E73	1.1212	0.692792	0.295572	0.0876432	RAPH1|Q70E73	6.61594	0.0695553	0.0122002	0.148408
RARA|P10276	0.0954867	0.937253	0.758807	-0.0375509	RARA|P10276	0.0128029	0.954908	0.910231	-0.00866357
RARB|P10826	1.52489	0.642689	0.224463	0.221574	RARB|P10826	0.00263163	0.980384	0.959255	0.00445648
RARRES2|Q99969	0.206163	0.894103	0.652075	0.106982	RARRES2|Q99969	2.6438	0.281489	0.108385	-0.235045
RARS|P54136	0.327997	0.864123	0.569824	-0.0403538	RARS|P54136	2.44546	0.302088	0.122312	0.08664
RARS2|Q5T160	0.334016	0.862098	0.566318	-0.0306315	RARS2|Q5T160	6.24859	0.0789567	0.0147421	0.0974945
RASA1|P20936	3.87264	0.376536	0.0555496	-0.149459	RASA1|P20936	10.4243	0.0197018	0.00188418	-0.162643
RASA2|Q15283	1.32214	0.663938	0.256563	0.0486929	RASA2|Q15283	0.894722	0.560176	0.347409	-0.0376656
RASA3|Q14644	0.0803554	0.943387	0.778177	-0.0173648	RASA3|Q14644	0.568676	0.647871	0.453279	-0.0310437
RASA4|O43374	1.4028	0.654244	0.242761	-0.120957	RASA4|O43374	0.0738332	0.881167	0.786624	-0.0253736
RASAL1|O95294	4.70316	0.318206	0.0356838	-0.162693	RASAL1|O95294	5.41855	0.10512	0.0227785	-0.128283
RASAL2|Q9UJF2	5.42506	0.276673	0.0246164	0.103048	RASAL2|Q9UJF2	27.2372	0.000256602	1.7094787778732e-06	0.164891
RASAL3|Q86YV0	1.10556	0.695468	0.298922	-0.111249	RASAL3|Q86YV0	5.7697	0.0929899	0.0189236	-0.14421
RASD1|Q9Y272	1.48433	0.647819	0.230608	-0.151746	RASD1|Q9Y272	0.0018327	0.982939	0.96599	-0.00352808
RASGEF1A|Q8N9B8	1.02537	0.711224	0.320949	-0.112057	RASGEF1A|Q8N9B8	0.662053	0.621393	0.420121	-0.0840303
RASGRF1|Q13972	2.68078	0.493109	0.108865	0.110894	RASGRF1|Q13972	12.9774	0.00926695	0.000580914	0.165628
RASGRF2|O14827	3.72587	0.389023	0.0601881	0.101844	RASGRF2|O14827	6.63715	0.06908	0.0120683	0.107939
RASGRP1|O95267	0.0149474	0.976369	0.903393	-0.014825	RASGRP1|O95267	0.427914	0.697279	0.515322	-0.0518261
RASGRP2|Q7LDG7	1.02517	0.708972	0.31696	-0.0861505	RASGRP2|Q7LDG7	0.568323	0.647871	0.453419	0.0391757
RASGRP4|Q8TDF6	0.206765	0.894103	0.652123	-0.0917627	RASGRP4|Q8TDF6	0.773521	0.588638	0.38237	-0.148222
RASIP1|Q5U651	0.355969	0.854399	0.553882	-0.0762471	RASIP1|Q5U651	1.10416	0.509229	0.296918	0.0988991
RASL11A|Q6T310	2.90626	0.469022	0.0954522	0.141895	RASL11A|Q6T310	0.753483	0.59401	0.3883	0.049096
RASL12|Q9NYN1	0.784382	0.748729	0.380731	0.0656568	RASL12|Q9NYN1	0.156203	0.824797	0.693862	-0.0225764
RASSF1|Q9NS23	0.0654521	0.947717	0.799297	-0.0158416	RASSF1|Q9NS23	0.571814	0.647037	0.452041	-0.0329285
RASSF2|P50749	0.118994	0.92658	0.73181	0.0347287	RASSF2|P50749	0.528829	0.661147	0.469491	-0.0501709
RASSF3|Q86WH2	1.18731	0.683393	0.281942	0.125904	RASSF3|Q86WH2	0.963486	0.543043	0.329643	-0.0717573
RASSF4|Q9H2L5	1.44071	0.652193	0.236595	0.0998811	RASSF4|Q9H2L5	3.23494	0.227128	0.0763332	0.157367
RASSF5|Q8WWW0	1.34308	0.661838	0.254338	0.124415	RASSF5|Q8WWW0	0.174996	0.814823	0.677089	0.02074
RASSF8|Q8NHQ8	0.215421	0.89207	0.644893	-0.0223645	RASSF8|Q8NHQ8	1.2559	0.479002	0.266205	-0.0485886
RAVER1|Q8IY67	0.818513	0.743137	0.370657	-0.0863439	RAVER1|Q8IY67	4.23515	0.159843	0.0432675	-0.118127
RAVER2|Q9HCJ3	0.0798956	0.943445	0.778795	-0.0249907	RAVER2|Q9HCJ3	0.39074	0.711815	0.533915	-0.0330281
RB1|P06400	0.363485	0.852577	0.549744	-0.0378395	RB1|P06400	0.440123	0.692826	0.509212	-0.0318631
RB1CC1|Q8TDY2	0.181136	0.901898	0.672522	0.0207629	RB1CC1|Q8TDY2	4.71115	0.135584	0.0333135	0.0762228
RBBP4|Q09028	1.67413	0.618353	0.202613	0.105334	RBBP4|Q09028	2.54624	0.291596	0.114999	0.101178
RBBP5|Q15291	1.44219	0.652193	0.236358	0.0795474	RBBP5|Q15291	0.00432811	0.975087	0.947731	0.00312522
RBBP6|Q7Z6E9	1.62097	0.624734	0.209797	0.0904019	RBBP6|Q7Z6E9	0.0996301	0.863568	0.7532	0.0193887
RBBP7|Q16576	0.00287083	0.988603	0.957518	-0.00273991	RBBP7|Q16576	2.30489	0.31733	0.133408	-0.0696391
RBBP9|O75884	3.11944	0.446887	0.084462	-0.198109	RBBP9|O75884	15.9454	0.00414805	0.000157079	-0.25606
RBCK1|Q9BYM8	5.47163	0.274007	0.0240428	0.122781	RBCK1|Q9BYM8	6.99199	0.0612719	0.0100708	0.0905822
RBFA|Q8N0V3	0.959226	0.719404	0.33286	-0.0641884	RBFA|Q8N0V3	0.879181	0.563437	0.351605	-0.0411468
RBFOX1|Q9NWB1	0.847367	0.739307	0.362434	0.121276	RBFOX1|Q9NWB1	0.000436277	0.992705	0.983394	-0.00250641
RBFOX2|O43251	1.41626	0.653338	0.24055	0.11834	RBFOX2|O43251	0.590647	0.640816	0.444718	0.0532508
RBFOX3|A6NFN3	0.0772219	0.944337	0.78243	0.0276984	RBFOX3|A6NFN3	0.786182	0.585096	0.378251	0.0817619
RBKS|Q9H477	5.8133	0.257888	0.0202506	-0.246358	RBKS|Q9H477	0.154431	0.826159	0.695514	-0.0313253
RBL2|Q08999	0.15126	0.910434	0.699254	0.018194	RBL2|Q08999	0.684993	0.613134	0.410646	-0.0305595
RBM10|P98175	4.1321	0.356038	0.0482811	0.145465	RBM10|P98175	0.653114	0.622008	0.421701	0.0595821
RBM12|Q9NTZ6	6.33565	0.236542	0.0156419	-0.148114	RBM12|Q9NTZ6	4.68353	0.136491	0.0338181	-0.11353
RBM12B|Q8IXT5	0.0595585	0.952067	0.808356	0.01861	RBM12B|Q8IXT5	0.550465	0.652863	0.460575	0.0628937
RBM14|Q96PK6	0.123506	0.924156	0.726979	-0.0391114	RBM14|Q96PK6	1.1543	0.49931	0.286289	-0.113308
RBM15|Q96T37	0.48649	0.819873	0.489252	0.0475781	RBM15|Q96T37	0.153769	0.826637	0.696134	0.0264686
RBM15B|Q8NDT2	5.47291	0.274007	0.0240273	0.146197	RBM15B|Q8NDT2	1.27387	0.474897	0.262842	0.0785577
RBM17|Q96I25	0.872873	0.735381	0.355378	0.0819692	RBM17|Q96I25	1.53498	0.428305	0.219446	0.0883928
RBM18|Q96H35	3.57631	0.406226	0.0669091	0.167345	RBM18|Q96H35	2.64711	0.281739	0.108577	-0.123273
RBM19|Q9Y4C8	0.0428866	0.957946	0.836917	0.0153243	RBM19|Q9Y4C8	0.164531	0.819664	0.686238	-0.0262819
RBM20|Q5T481	0.00907649	0.981031	0.924643	-0.0135027	RBM20|Q5T481	0.425264	0.698544	0.516622	0.064922
RBM22|Q9NW64	0.820239	0.742789	0.370157	-0.0732748	RBM22|Q9NW64	0.227693	0.78635	0.634705	-0.0361925
RBM23|Q86U06	0.425435	0.83532	0.517709	-0.0739282	RBM23|Q86U06	10.8329	0.0173601	0.00155522	-0.256555
RBM25|P49756	0.888149	0.733319	0.351244	0.0866643	RBM25|P49756	2.15254	0.335852	0.14675	0.123284
RBM26|Q5T8P6	1.00884	0.711224	0.320801	0.0941237	RBM26|Q5T8P6	1.07473	0.516515	0.303398	-0.0854496
RBM27|Q9P2N5	0.133592	0.919215	0.716528	0.021239	RBM27|Q9P2N5	0.0057471	0.971327	0.939784	-0.00366781
RBM28|Q9NW13	0.227143	0.889957	0.636063	0.0367226	RBM28|Q9NW13	1.70324	0.400369	0.196078	0.0819783
RBM3|P98179	3.63625	0.395896	0.0632296	0.287655	RBM3|P98179	46.5384	4.72783345536149e-06	2.48658842322659e-09	0.794241
RBM33|Q96EV2	6.5133	0.229782	0.0143425	0.214835	RBM33|Q96EV2	0.439049	0.693165	0.509727	0.042406
RBM34|P42696	3.94767	0.371825	0.0533315	0.132358	RBM34|P42696	18.1923	0.00229994	6.05717723161132e-05	0.240575
RBM38|Q9H0Z9	1.23318	0.67568	0.272961	0.0681717	RBM38|Q9H0Z9	1.75201	0.392186	0.189871	-0.0804927
RBM39|Q14498	0.0459332	0.95674	0.83131	0.0191004	RBM39|Q14498	0.573197	0.646501	0.451497	0.0574234
RBM4|Q9BWF3	0.103558	0.932362	0.74916	-0.0304923	RBM4|Q9BWF3	0.145153	0.831372	0.704349	-0.0334775
RBM41|Q96IZ5	0.298382	0.87234	0.58974	0.0504176	RBM41|Q96IZ5	0.317299	0.742618	0.575971	-0.0510301
RBM42|Q9BTD8	1.56361	0.635145	0.217899	0.113682	RBM42|Q9BTD8	0.0307389	0.927504	0.861323	0.0138186
RBM43|Q6ZSC3	2.87724	0.471974	0.0970693	0.103311	RBM43|Q6ZSC3	10.0514	0.0224363	0.0022477	0.138359
RBM45|Q8IUH3	6.81588	0.217757	0.0123877	0.189665	RBM45|Q8IUH3	3.48744	0.206698	0.0659639	0.108762
RBM47|A0AV96	1.22554	0.67672	0.27443	0.14503	RBM47|A0AV96	0.325389	0.739964	0.570188	0.0365829
RBM4B|Q9BQ04	0.00434823	0.98602	0.94773	-0.00409611	RBM4B|Q9BQ04	1.76902	0.389875	0.18776	-0.0780155
RBM5|P52756	4.15584	0.353504	0.04767	0.127745	RBM5|P52756	0.0292428	0.929701	0.864706	0.0100803
RBM6|P78332	0.274114	0.878834	0.603274	0.0419222	RBM6|P78332	0.02825	0.931331	0.867	-0.0113057
RBM7|Q9Y580	0.0076411	0.982135	0.930749	0.00514635	RBM7|Q9Y580	0.0170749	0.947659	0.896405	0.00636953
RBM8A|Q9Y5S9	0.66493	0.775241	0.419319	-0.115094	RBM8A|Q9Y5S9	0.0318321	0.926289	0.858905	0.0205222
RBMS1|P29558	0.17239	0.904559	0.680061	-0.0367389	RBMS1|P29558	6.86041	0.0638111	0.0107676	0.181066
RBMS2|Q15434	6.66238	0.241359	0.0163868	0.180171	RBMS2|Q15434	1.20746442097138e-07	0.999724	0.999724	1.92736001718014e-05
RBMS3|Q6XE24	3.44466	0.414567	0.070318	-0.0915861	RBMS3|Q6XE24	2.43769	0.302853	0.122897	-0.0670868
RBMX|P38159	7.82486	0.180413	0.00767819	0.332849	RBMX|P38159	7.93139	0.0447223	0.00628562	0.357588
RBMX2|Q9Y388	0.0692186	0.945956	0.793734	0.0302641	RBMX2|Q9Y388	6.70492	0.0674007	0.0116569	0.234466
RBMXL1|Q96E39	3.19486	0.439168	0.0809196	0.241388	RBMXL1|Q96E39	2.64583	0.281372	0.108252	0.20294
RBP1|P09455	3.07197	0.449384	0.0867807	-0.304877	RBP1|P09455	21.3116	0.00100482	1.69113850583519e-05	-0.483594
RBP4|P02753	1.44606	0.65327	0.239999	0.210774	RBP4|P02753	0.399044	0.709269	0.53078	-0.0552608
RBP7|Q96R05	0.00357953	0.98696	0.952787	0.00763292	RBP7|Q96R05	7.93855	0.0480874	0.0070563	-0.253134
RBPJ|Q06330	0.000188751	0.996082	0.989102	0.00104636	RBPJ|Q06330	0.814457	0.578659	0.369857	0.0445845
RBPMS|Q93062	2.63734	0.497567	0.111687	0.132806	RBPMS|Q93062	2.32177	0.316065	0.132017	0.0901302
RBPMS2|Q6ZRY4	1.68285	0.616527	0.201464	0.0870838	RBPMS2|Q6ZRY4	0.321097	0.740583	0.572736	0.0278756
RBSN|Q9H1K0	0.168896	0.904745	0.683135	-0.024117	RBSN|Q9H1K0	0.145623	0.831006	0.703893	-0.0129084
RBX1|P62877	2.78565	0.481224	0.102378	-0.17837	RBX1|P62877	0.972033	0.540875	0.327522	-0.0702934
RC3H1|Q5TC82	0.307747	0.869476	0.582008	-0.0572438	RC3H1|Q5TC82	5.58455	0.0996588	0.0209017	-0.116673
RC3H2|Q9HBD1	0.964112	0.718167	0.331646	0.0562594	RC3H2|Q9HBD1	0.0347216	0.922322	0.852712	-0.00977293
RCAN1|P53805	0.00202363	0.990283	0.964328	0.00240692	RCAN1|P53805	0.00357174	0.977445	0.952511	-0.00272244
RCAN2|Q14206	0.216487	0.892028	0.644078	-0.0557045	RCAN2|Q14206	3.47007	0.208294	0.0666256	-0.189766
RCAN3|Q9UKA8	1.47912	0.649041	0.233719	-0.129221	RCAN3|Q9UKA8	3.17047	0.234176	0.0804055	-0.142197
RCBTB1|Q8NDN9	0.26628	0.88047	0.608481	0.0247263	RCBTB1|Q8NDN9	0.0525671	0.902354	0.819314	-0.0108773
RCBTB2|O95199	0.234203	0.889291	0.630881	0.0340416	RCBTB2|O95199	0.632898	0.628055	0.428946	-0.0439236
RCC1|P18754	0.00181511	0.990908	0.966214	-0.0030015	RCC1|P18754	2.21048	0.328303	0.141503	-0.108029
RCC1L|Q96I51	3.49242	0.410598	0.0684722	0.0903979	RCC1L|Q96I51	0.0632866	0.890461	0.802101	0.0122072
RCC2|Q9P258	0.171833	0.904559	0.680548	-0.0364663	RCC2|Q9P258	1.19867	0.491098	0.277288	-0.081163
RCCD1|A6NED2	2.18798	0.555085	0.149516	-0.143158	RCCD1|A6NED2	0.554306	0.652193	0.459677	-0.0607697
RCHY1|Q96PM5	0.478625	0.822131	0.492765	0.0426837	RCHY1|Q96PM5	0.0819239	0.875287	0.77554	0.00856415
RCL1|Q9Y2P8	4.52674	0.330011	0.0391433	0.11683	RCL1|Q9Y2P8	3.8973	0.178637	0.0522547	0.114016
RCN1|Q15293	0.166562	0.905571	0.685211	0.0395018	RCN1|Q15293	4.08348	0.168303	0.047077	0.166908
RCN2|Q14257	0.0071709	0.982516	0.932908	-0.00693521	RCN2|Q14257	1.78932	0.386739	0.185278	0.106313
RCN3|Q96D15	0.134699	0.918764	0.715409	0.0262373	RCN3|Q96D15	1.41292	0.448891	0.238532	0.112209
RCOR1|Q9UKL0	0.171824	0.904559	0.680557	-0.0295462	RCOR1|Q9UKL0	4.52387	0.1447	0.036901	-0.117463
RCOR2|Q8IZ40	2.17044	0.555085	0.149623	-0.190402	RCOR2|Q8IZ40	3.5196	0.205507	0.0651384	-0.201382
RCOR3|Q9P2K3	0.00248358	0.988603	0.960484	-0.00265024	RCOR3|Q9P2K3	0.161933	0.820756	0.688592	-0.021806
RCSD1|Q6JBY9	0.00398569	0.986234	0.949954	-0.00807925	RCSD1|Q6JBY9	0.921981	0.553424	0.340214	0.0711479
RDH10|Q8IZV5	0.588696	0.792679	0.447117	0.0938128	RDH10|Q8IZV5	2.76156	0.270373	0.100963	0.130677
RDH11|Q8TC12	4.77605	0.315066	0.0343529	0.121483	RDH11|Q8TC12	10.8825	0.0172141	0.00151952	0.142292
RDH13|Q8NBN7	6.97489	0.214009	0.0114764	0.191586	RDH13|Q8NBN7	4.57088	0.142299	0.0359632	0.123465
RDH14|Q9HBH5	0.264475	0.880967	0.609695	0.0331816	RDH14|Q9HBH5	0.376676	0.717689	0.541349	0.0302866
RDX|P35241	3.55955	0.402838	0.0659675	0.217953	RDX|P35241	6.05464	0.0845438	0.016304	0.184074
RECK|O95980	0.256986	0.883313	0.614788	0.0318199	RECK|O95980	0.643606	0.624356	0.425085	0.0353756
RECQL|P46063	1.1182	0.693164	0.296211	0.0843976	RECQL|P46063	10.8547	0.0172974	0.00153941	0.209326
RECQL5|O94762	2.72212	0.487	0.106254	0.139087	RECQL5|O94762	0.423054	0.699223	0.517516	0.033751
REEP1|Q9H902	1.62864	0.624483	0.208742	0.130283	REEP1|Q9H902	4.24126	0.159561	0.0431213	0.165998
REEP2|Q9BRK0	9.81362	0.137721	0.00311467	0.282617	REEP2|Q9BRK0	5.61073	0.0985817	0.0205753	0.183894
REEP3|Q6NUK4	0.804797	0.744732	0.374659	-0.066968	REEP3|Q6NUK4	0.098125	0.86464	0.75501	0.0124292
REEP4|Q9H6H4	2.5841	0.50347	0.115434	-0.123335	REEP4|Q9H6H4	0.258511	0.771061	0.612721	-0.0279627
REEP5|Q00765	0.0486708	0.955972	0.826437	0.0220442	REEP5|Q00765	1.9784	0.35886	0.163922	0.0798471
REL|Q04864	1.26546	0.671397	0.26686	-0.0608013	REL|Q04864	0.191982	0.805199	0.662602	-0.0109404
RELA|Q04206	0.0532141	0.954248	0.818656	0.0158079	RELA|Q04206	0.0798158	0.877001	0.778369	-0.0100677
RELB|Q01201	6.83703	0.217211	0.0122622	0.218207	RELB|Q01201	25.9285	0.000335913	2.79731290591251e-06	0.259566
RELCH|Q9P260	1.08293	0.697961	0.303859	0.0439222	RELCH|Q9P260	0.799096	0.58156	0.374384	0.0288345
RELL1|Q8IUW5	0.40695	0.840806	0.526904	-0.0648313	RELL1|Q8IUW5	6.72732	0.0668364	0.0115241	0.223662
RELN|P78509	0.0130384	0.977668	0.909622	-0.00870724	RELN|P78509	0.302564	0.749672	0.584006	-0.0342424
REM1|O75628	0.106203	0.931843	0.746089	0.0317813	REM1|O75628	4.05988	0.169715	0.0477014	-0.149178
RENBP|P51606	1.42982	0.652991	0.238346	-0.0950616	RENBP|P51606	0.750272	0.594442	0.389308	-0.0527308
REPIN1|Q9BWE0	6.22468	0.241599	0.0165173	-0.182937	REPIN1|Q9BWE0	2.17268	0.33361	0.144901	-0.0679798
REPS1|Q96D71	1.79729	0.601066	0.187081	0.0632438	REPS1|Q96D71	0.00241567	0.980886	0.960938	0.00147764
REPS2|Q8NFH8	0.525153	0.809476	0.472577	-0.042725	REPS2|Q8NFH8	2.37115	0.310183	0.128041	-0.0686919
RER1|O15258	0.114232	0.928228	0.737021	0.0170408	RER1|O15258	0.863438	0.56678	0.355927	-0.0455788
RERE|Q9P2R6	0.208521	0.893841	0.650227	-0.0268615	RERE|Q9P2R6	0.394808	0.710087	0.531799	-0.0373014
RERG|Q96A58	0.256805	0.883347	0.614913	0.0638296	RERG|Q96A58	0.971535	0.540922	0.327645	-0.0581301
RERGL|Q9H628	4.18104	0.351421	0.0470306	0.218758	RERGL|Q9H628	2.25402	0.322766	0.137702	-0.115987
REST|Q13127	2.12846	0.560551	0.153503	0.178449	REST|Q13127	1.69948	0.400865	0.196954	-0.102333
RETN|Q9HD89	3.21766	0.436861	0.0798818	-0.27724	RETN|Q9HD89	1.64531	0.409179	0.20383	-0.128288
RETREG1|Q9H6L5	5.39709	0.278626	0.0249679	0.199642	RETREG1|Q9H6L5	0.41931	0.700931	0.51937	-0.0528571
RETREG2|Q8NC44	12.0955	0.101249	0.00116965	0.215705	RETREG2|Q8NC44	2.69775	0.276402	0.104912	0.0972125
RETREG3|Q86VR2	6.18541	0.241824	0.0168396	0.131939	RETREG3|Q86VR2	3.74947	0.188247	0.056805	0.0735787
RETSAT|Q6NUM9	8.37439	0.170651	0.00595364	0.156119	RETSAT|Q6NUM9	49.7073	2.68690124061555e-06	9.49394855004284e-10	0.302805
REV1|Q9UBZ9	1.207	0.683308	0.281628	0.171508	REV1|Q9UBZ9	1.06795	0.519708	0.307187	0.126221
REV3L|O60673	0.0222613	0.969328	0.882591	-0.0358812	REV3L|O60673	2.18392	0.335424	0.146425	-0.232178
REXO1|Q8N1G1	4.88527	0.309101	0.0324583	0.12315	REXO1|Q8N1G1	2.69493	0.276588	0.10509	0.111396
REXO2|Q9Y3B8	1.8874	0.59225	0.176616	0.0925368	REXO2|Q9Y3B8	1.72517	0.396374	0.193257	-0.0702012
REXO4|Q9GZR2	1.62412	0.624734	0.209362	0.0998784	REXO4|Q9GZR2	0.0365425	0.920103	0.848945	-0.0133197
RFC1|P35251	0.132273	0.920015	0.717869	0.0343399	RFC1|P35251	0.0138663	0.953036	0.906594	0.00796802
RFC2|P35250	0.840714	0.739307	0.364307	-0.0514777	RFC2|P35250	1.91909	0.367313	0.170294	-0.0613021
RFC3|P40938	0.0204918	0.970184	0.886841	-0.0111097	RFC3|P40938	0.822915	0.577131	0.367398	-0.0513532
RFC4|P35249	0.0755015	0.944539	0.784805	-0.0201448	RFC4|P35249	0.490539	0.673622	0.485976	-0.0378767
RFC5|P40937	1.2103	0.679533	0.277393	0.0723323	RFC5|P40937	0.819233	0.577715	0.368466	0.0452584
RFFL|Q8WZ73	0.218988	0.892028	0.642176	-0.0973267	RFFL|Q8WZ73	4.01635	0.171827	0.0488769	-0.238052
RFK|Q969G6	0.00349602	0.987166	0.953125	0.00695416	RFK|Q969G6	0.121063	0.847394	0.728914	-0.0226946
RFLNA|Q6ZTI6	2.33169	0.533172	0.134087	-0.187562	RFLNA|Q6ZTI6	7.73729	0.0474575	0.00692263	-0.279458
RFLNB|Q8N5W9	0.000621671	0.994137	0.980242	-0.00420085	RFLNB|Q8N5W9	0.224635	0.787826	0.637195	0.0512625
RFNG|Q9Y644	0.29548	0.872518	0.58999	-0.073278	RFNG|Q9Y644	0.00181166	0.982939	0.966186	0.00579044
RFT1|Q96AA3	0.645539	0.779805	0.426131	0.0756623	RFT1|Q96AA3	8.01709	0.0434685	0.00602416	0.167219
RFTN1|Q14699	3.26474	0.430134	0.0777847	0.154297	RFTN1|Q14699	13.7723	0.00740231	0.000406842	0.23502
RFTN2|Q52LD8	2.14853	0.555085	0.149982	-0.0792164	RFTN2|Q52LD8	1.10184	0.509612	0.297422	0.0510172
RFWD3|Q6PCD5	0.000977395	0.993401	0.975308	0.00454491	RFWD3|Q6PCD5	3.7632	0.192399	0.0586751	-0.181697
RFX1|P22670	0.0907527	0.938479	0.764674	-0.0118349	RFX1|P22670	0.00938357	0.962241	0.923103	0.00300109
RFX2|P48378	1.35804	0.662152	0.25533	-0.097044	RFX2|P48378	2.13067	0.34202	0.15103	-0.120007
RFX3|P48380	0.750586	0.757369	0.391099	0.062105	RFX3|P48380	1.13324	0.503221	0.290693	-0.058576
RFX4|Q33E94	1.41985	0.656306	0.245079	-0.196027	RFX4|Q33E94	0.224858	0.787918	0.637559	0.0483915
RFX5|P48382	4.00985	0.368194	0.0515667	0.125176	RFX5|P48382	14.7115	0.00574918	0.000268611	0.143288
RFXANK|O14593	2.92824	0.465851	0.0942482	0.18145	RFXANK|O14593	6.63721	0.06908	0.0120679	0.165727
RFXAP|O00287	3.27616	0.429038	0.0772854	0.108763	RFXAP|O00287	0.231866	0.784152	0.631624	0.0186461
RGCC|Q9H4X1	6.4117	0.235036	0.0150708	-0.387412	RGCC|Q9H4X1	0.119694	0.848156	0.73039	-0.0318986
RGL1|Q9NZL6	0.850105	0.739307	0.362835	0.0575651	RGL1|Q9NZL6	0.44873	0.689463	0.505312	0.0341476
RGL2|O15211	0.0170536	0.97481	0.896709	-0.0091214	RGL2|O15211	1.64711	0.408852	0.203526	-0.0522349
RGL3|Q3MIN7	0.149545	0.911701	0.700878	-0.0182897	RGL3|Q3MIN7	0.660086	0.620773	0.419245	-0.0410273
RGMA|Q96B86	0.464528	0.824783	0.49917	0.0533204	RGMA|Q96B86	4.77265	0.132626	0.0322182	0.126879
RGMB|Q6NW40	0.656127	0.778369	0.424528	-0.165499	RGMB|Q6NW40	7.69542	0.0499136	0.00750804	-0.435769
RGN|Q15493	0.994574	0.713396	0.324206	-0.0844408	RGN|Q15493	2.19854	0.329831	0.142567	-0.0800709
RGP1|Q92546	1.58476	0.632083	0.214868	0.0566258	RGP1|Q92546	1.46823	0.438631	0.229643	0.049486
RGPD1|P0DJD0	2.03798	0.576258	0.164472	-0.350746	RGPD1|P0DJD0	2.58457	0.289244	0.113436	-0.179911
RGPD8|O14715	0.247808	0.886178	0.621159	-0.0622599	RGPD8|O14715	0.473051	0.680411	0.493828	-0.0325984
RGR|P47804	2.87807	0.471974	0.0970224	-0.235646	RGR|P47804	0.0330099	0.924676	0.856347	0.014103
RGS10|O43665	6.39061	0.235745	0.015227	-0.350285	RGS10|O43665	23.0964	0.000661736	8.3351725369637e-06	-0.496743
RGS12|O14924	0.186739	0.900207	0.667804	0.024039	RGS12|O14924	3.9859	0.17361	0.049718	-0.0764361
RGS14|O43566	0.0832794	0.942296	0.774288	0.0232697	RGS14|O43566	0.642014	0.625033	0.425656	-0.0441652
RGS17|Q9UGC6	0.135371	0.918351	0.714732	0.0457071	RGS17|Q9UGC6	0.179807	0.812743	0.672821	-0.0291077
RGS19|P49795	0.0836341	0.94213	0.773821	-0.0293291	RGS19|P49795	5.56916	0.100181	0.021032	0.245573
RGS20|O76081	0.000983549	0.993401	0.975126	0.00337279	RGS20|O76081	0.00143708	0.983925	0.969867	0.00268052
RGS3|P49796	0.356821	0.85416	0.55341	0.0483139	RGS3|P49796	2.11359	0.341249	0.150403	0.0762513
RGS4|P49798	1.69084	0.616943	0.201988	0.138737	RGS4|P49798	1.39501	0.45181	0.241864	0.104284
RGS5|O15539	0.564423	0.799726	0.456576	-0.0720771	RGS5|O15539	2.6093	0.284491	0.110674	-0.121021
RGS6|P49758	0.111327	0.92903	0.74026	-0.0327959	RGS6|P49758	1.22855	0.484886	0.271429	0.075461
RGS7|P49802	0.903679	0.729788	0.34711	0.0897254	RGS7|P49802	5.94086	0.087447	0.0173008	0.138758
RGS7BP|Q6MZT1	0.0106523	0.980311	0.918276	0.0127743	RGS7BP|Q6MZT1	0.35209	0.7287	0.554818	0.0374627
RHAG|Q02094	1.60624	0.628202	0.211842	-0.228319	RHAG|Q02094	22.4286	0.000787765	1.0841431872719e-05	-0.596419
RHBDD1|Q8TEB9	0.105556	0.932109	0.747043	0.0270237	RHBDD1|Q8TEB9	0.0259384	0.935381	0.872574	-0.0105101
RHBDD2|Q6NTF9	1.95892	0.580865	0.168802	0.179894	RHBDD2|Q6NTF9	1.88445	0.371902	0.17415	0.107226
RHBDD3|Q9Y3P4	0.0974574	0.935814	0.756411	-0.0201601	RHBDD3|Q9Y3P4	1.60344	0.415612	0.209555	0.0608367
RHBDF1|Q96CC6	0.00103294	0.993401	0.97451	-0.00204305	RHBDF1|Q96CC6	0.25153	0.773713	0.617552	0.0213876
RHBDF2|Q6PJF5	0.0219964	0.969328	0.88279	-0.0119325	RHBDF2|Q6PJF5	3.52881	0.20396	0.0644168	0.0856303
RHBDL3|P58872	0.0271683	0.96737	0.870223	0.0185401	RHBDL3|P58872	0.00464462	0.974437	0.945908	-0.0050724
RHCE|P18577	4.49467	0.331115	0.0398106	-0.340884	RHCE|P18577	7.08502	0.0592722	0.00960679	-0.303315
RHCG|Q9UBD6	0.0343763	0.962933	0.854347	-0.0287269	RHCG|Q9UBD6	0.2211	0.790366	0.640579	-0.0626669
RHEB|Q15382	1.27632	0.669851	0.264848	-0.096405	RHEB|Q15382	0.684101	0.613386	0.410949	0.0536063
RHOA|P61586	0.00386801	0.986234	0.950697	0.00396818	RHOA|P61586	5.28677	0.110652	0.024433	0.135851
RHOB|P62745	0.758522	0.756122	0.388628	0.0653576	RHOB|P62745	4.76694	0.132764	0.0323182	0.138893
RHOBTB3|O94955	2.10463	0.562269	0.15411	0.07908	RHOBTB3|O94955	10.6825	0.0180534	0.00166876	0.161291
RHOC|P08134	2.08146	0.565851	0.156343	-0.139238	RHOC|P08134	2.56104	0.289989	0.113967	0.151295
RHOG|P84095	0.262905	0.881404	0.610755	-0.0342098	RHOG|P84095	0.738675	0.597746	0.392978	0.0335334
RHOJ|Q9H4E5	0.0660692	0.947694	0.798374	0.0314407	RHOJ|Q9H4E5	4.25685	0.158763	0.0427503	0.167296
RHOQ|P17081	0.000241143	0.995618	0.987682	-0.00084811	RHOQ|P17081	3.29325	0.222754	0.0737892	-0.0850314
RHOT1|Q8IXI2	1.85695	0.594232	0.180072	0.0929981	RHOT1|Q8IXI2	0.497648	0.672315	0.482843	-0.0419917
RHOT2|Q8IXI1	0.710492	0.76503	0.403945	0.0479728	RHOT2|Q8IXI1	14.9614	0.00536455	0.000240765	0.190781
RHOU|Q7L0Q8	0.191779	0.898065	0.664577	0.0506567	RHOU|Q7L0Q8	1.21515	0.489245	0.275029	-0.0789398
RHPN1|Q8TCX5	0.00264971	0.988603	0.959185	-0.00495624	RHPN1|Q8TCX5	1.21595	0.487888	0.273881	0.0948114
RHPN2|Q8IUC4	1.4875	0.646714	0.229253	-0.155104	RHPN2|Q8IUC4	2.00012	0.356234	0.161657	-0.155385
RIC1|Q4ADV7	1.83438	0.597828	0.184291	0.0993703	RIC1|Q4ADV7	0.18151	0.811474	0.671486	0.0265061
RIC3|Q7Z5B4	0.0590052	0.952409	0.809493	-0.0237045	RIC3|Q7Z5B4	2.24544	0.324325	0.13885	-0.0959368
RIC8A|Q9NPQ8	1.15285	0.688713	0.288942	0.0593534	RIC8A|Q9NPQ8	0.593864	0.640254	0.443486	-0.0253596
RIC8B|Q9NVN3	0.521809	0.810637	0.473981	-0.0617206	RIC8B|Q9NVN3	0.00360503	0.977336	0.952291	-0.00312125
RICTOR|Q6R327	1.31579	0.664993	0.257692	0.0366587	RICTOR|Q6R327	3.44711	0.210486	0.0675111	0.0454991
RIDA|P52758	0.305878	0.869612	0.583085	0.0499902	RIDA|P52758	7.50954	0.0509467	0.00775722	0.217769
RIF1|Q5UIP0	0.503077	0.815952	0.48198	0.051276	RIF1|Q5UIP0	0.579494	0.644752	0.449032	-0.04479
RILP|Q96NA2	2.2623	0.543109	0.140824	-0.0909978	RILP|Q96NA2	7.60585	0.0503527	0.00763472	-0.195975
RILPL1|Q5EBL4	2.5286	0.508433	0.119126	-0.111859	RILPL1|Q5EBL4	17.2651	0.00284966	8.94266995902879e-05	-0.196538
RILPL2|Q969X0	4.51282	0.330011	0.0394314	-0.170122	RILPL2|Q969X0	0.238481	0.781092	0.62681	-0.0247742
RIMBP2|O15034	0.643078	0.780106	0.427008	0.0545713	RIMBP2|O15034	0.510757	0.667572	0.477155	-0.0380501
RIMKLA|Q8IXN7	0.00291364	0.988603	0.957203	0.00792174	RIMKLA|Q8IXN7	0.018484	0.945623	0.892241	-0.0154486
RIMKLB|Q9ULI2	6.59187	0.225628	0.0138051	0.345076	RIMKLB|Q9ULI2	10.6976	0.0180023	0.00165694	0.277642
RIMS1|Q86UR5	0.620072	0.784857	0.43534	0.0565283	RIMS1|Q86UR5	0.125249	0.845226	0.724459	-0.0169597
RIMS2|Q9UQ26	4.43175	0.336131	0.0411559	0.157152	RIMS2|Q9UQ26	0.627949	0.629755	0.430749	0.0433698
RIMS3|Q9UJD0	2.08652	0.565147	0.155852	0.0925362	RIMS3|Q9UJD0	0.0489869	0.905826	0.825471	-0.011232
RIMS4|Q9H426	0.011882	0.979197	0.913706	-0.00905343	RIMS4|Q9H426	0.00945219	0.962037	0.922824	0.00524034
RIN1|Q13671	2.02519	0.573245	0.161925	0.0735149	RIN1|Q13671	3.27296	0.224226	0.0746638	0.0647127
RIN2|Q8WYP3	4.09231	0.360009	0.0493246	0.0784312	RIN2|Q8WYP3	1.65805	0.407237	0.202048	0.0479107
RIN3|Q8TB24	0.133093	0.919596	0.717034	-0.0279995	RIN3|Q8TB24	3.20157	0.229299	0.0778325	-0.111331
RING1|Q06587	0.796264	0.746118	0.37718	0.068647	RING1|Q06587	0.000313459	0.99394	0.985924	0.00119845
RINT1|Q6NUQ1	10.7666	0.123773	0.00205529	0.121014	RINT1|Q6NUQ1	14.3881	0.0062797	0.000309684	0.120934
RIOK1|Q9BRS2	1.63811	0.62383	0.207447	0.0731918	RIOK1|Q9BRS2	3.75423	0.188093	0.056652	0.0889191
RIOK2|Q9BVS4	0.017401	0.974143	0.895669	0.00722883	RIOK2|Q9BVS4	2.16495	0.33448	0.145607	0.0697623
RIOK3|O14730	0.502856	0.815952	0.482075	0.0468204	RIOK3|O14730	9.76965	0.0243536	0.00257028	0.117779
RIOX1|Q9H6W3	0.0104138	0.980606	0.919193	-0.00893829	RIOX1|Q9H6W3	0.0196071	0.944227	0.889036	-0.0107165
RIOX2|Q8IUF8	0.011334	0.979905	0.915711	-0.00848362	RIOX2|Q8IUF8	1.89234	0.370981	0.173263	0.0849001
RIPK1|Q13546	0.106423	0.931843	0.745836	-0.0187951	RIPK1|Q13546	3.24667	0.226114	0.075814	0.0615944
RIPK2|O43353	1.00785	0.711278	0.321035	0.06765	RIPK2|O43353	2.46585	0.299821	0.120791	0.0813195
RIPK3|Q9Y572	5.98667	0.248956	0.0185772	0.17667	RIPK3|Q9Y572	7.12485	0.0583882	0.00941508	0.150321
RIPOR1|Q6ZS17	0.415189	0.838856	0.52277	-0.0552933	RIPOR1|Q6ZS17	0.742445	0.596718	0.39178	-0.0482186
RIPOR2|Q9Y4F9	0.633839	0.782983	0.431318	-0.0682054	RIPOR2|Q9Y4F9	0.0127936	0.954908	0.910293	-0.00849265
RIPOR3|Q96MK2	1.59104	0.63084	0.213977	-0.093258	RIPOR3|Q96MK2	10.5931	0.0186584	0.00174023	-0.173834
RIT1|Q92963	0.736892	0.760056	0.395418	0.0497977	RIT1|Q92963	0.00668481	0.969151	0.935067	-0.00316399
RIT2|Q99578	1.29087	0.667948	0.262181	0.0876465	RIT2|Q99578	0.126856	0.845072	0.722771	-0.0242206
RLBP1|P12271	1.15178	0.688713	0.289163	-0.118238	RLBP1|P12271	0.913306	0.555054	0.342481	-0.0719829
RLF|Q13129	0.0312655	0.965131	0.86048	0.0343059	RLF|Q13129	2.47192	0.299	0.120343	-0.135874
RLIM|Q9NVW2	0.852988	0.738981	0.360862	-0.0596261	RLIM|Q9NVW2	1.11444	0.506746	0.294697	-0.0509616
RMC1|Q96DM3	2.07636	0.566278	0.15684	-0.0781573	RMC1|Q96DM3	0.000239651	0.994461	0.987692	0.000720775
RMDN1|Q96DB5	0.588392	0.792679	0.447233	0.0556901	RMDN1|Q96DB5	27.261	0.000256602	1.69436774286632e-06	0.28788
RMDN2|Q96LZ7	0.752126	0.757369	0.390618	0.0599945	RMDN2|Q96LZ7	4.59619	0.141035	0.0354689	0.119793
RMDN3|Q96TC7	2.05609	0.569437	0.158831	0.0887361	RMDN3|Q96TC7	3.11181	0.23639	0.0820282	0.0955048
RMI1|Q9H9A7	0.12779	0.922456	0.72362	0.0421455	RMI1|Q9H9A7	1.24157	0.48442	0.271085	0.125711
RMND1|Q9NWS8	0.00387878	0.986234	0.950629	0.0042486	RMND1|Q9NWS8	0.256431	0.771868	0.614152	0.0280497
RMND5A|Q9H871	0.267296	0.880428	0.607801	0.0264056	RMND5A|Q9H871	0.724543	0.602485	0.397519	0.0279865
RNASE1|P07998	0.215623	0.892028	0.644738	0.0495344	RNASE1|P07998	0.00463926	0.974437	0.945888	-0.00512223
RNASE2|P10153	0.207266	0.894364	0.65301	0.0547215	RNASE2|P10153	2.13211	0.341956	0.150894	-0.169034
RNASE3|P12724	1.41496	0.653338	0.240761	-0.281647	RNASE3|P12724	0.548679	0.653486	0.461301	-0.094851
RNASE4|P34096	1.04735	0.705426	0.311841	-0.164103	RNASE4|P34096	13.4311	0.00817701	0.00047379	-0.522599
RNASE6|Q93091	0.544249	0.805935	0.464684	0.0746774	RNASE6|Q93091	2.69973	0.276229	0.104787	0.143873
RNASEH1|O60930	0.0862643	0.941057	0.770394	0.0209713	RNASEH1|O60930	4.23198	0.160021	0.0433437	0.136105
RNASEH2A|O75792	3.32034	0.425837	0.0753873	-0.144041	RNASEH2A|O75792	14.2633	0.00652605	0.000327218	-0.221278
RNASEH2B|Q5TBB1	0.00345277	0.987233	0.953415	0.00552191	RNASEH2B|Q5TBB1	2.75335	0.271136	0.101462	-0.111601
RNASEH2C|Q8TDP1	0.0919261	0.938317	0.763205	0.0558251	RNASEH2C|Q8TDP1	10.7242	0.017847	0.00163639	-0.223743
RNASEL|Q05823	5.60229	0.264766	0.0225093	0.172947	RNASEL|Q05823	10.7353	0.017836	0.0016279	0.194316
RNASET2|O00584	0.0557942	0.953258	0.814393	0.0265531	RNASET2|O00584	0.652486	0.622042	0.421923	0.0760587
RND1|Q92730	9.26764	0.151201	0.00447984	-0.484741	RND1|Q92730	0.00725794	0.967466	0.932441	0.0093435
RND2|P52198	1.83098	0.597828	0.184008	-0.123065	RND2|P52198	0.00435209	0.975087	0.947614	0.00509944
RND3|P61587	5.20904	0.287958	0.0274766	-0.187976	RND3|P61587	1.55506	0.424712	0.216488	-0.0589671
RNF10|Q8N5U6	0.183911	0.900913	0.670175	-0.0441612	RNF10|Q8N5U6	4.9606	0.124814	0.0291028	0.122634
RNF11|Q9Y3C5	0.555856	0.80224	0.459991	-0.039622	RNF11|Q9Y3C5	4.53221	0.144266	0.0367327	-0.0890305
RNF111|Q6ZNA4	0.474524	0.823683	0.496207	0.075356	RNF111|Q6ZNA4	0.564469	0.649321	0.455668	-0.0527956
RNF112|Q9ULX5	0.24048	0.888656	0.62692	0.0414309	RNF112|Q9ULX5	5.31363	0.110544	0.0243614	-0.159596
RNF113A|O15541	0.0660439	0.947694	0.798412	-0.0242347	RNF113A|O15541	0.140253	0.834789	0.709146	0.0251058
RNF114|Q9Y508	2.10952	0.560886	0.153644	-0.215038	RNF114|Q9Y508	20.6469	0.00119483	2.20993553610626e-05	-0.351311
RNF115|Q9Y4L5	0.268793	0.88015	0.606801	0.0910615	RNF115|Q9Y4L5	5.27135	0.111213	0.0246349	0.202407
RNF121|Q9H920	0.0435947	0.957699	0.835595	-0.0152701	RNF121|Q9H920	0.0906696	0.870012	0.764208	0.0204124
RNF123|Q5XPI4	11.0373	0.117846	0.00182969	-0.26277	RNF123|Q5XPI4	9.79973	0.0241469	0.00253365	-0.159167
RNF126|Q9BV68	1.43914	0.652193	0.236847	0.0535852	RNF126|Q9BV68	1.23122	0.484265	0.270914	0.0359334
RNF13|O43567	0.10937	0.929961	0.742469	0.0291494	RNF13|O43567	5.93908	0.0874774	0.017317	0.16606
RNF130|Q86XS8	0.623841	0.783693	0.433958	-0.0877588	RNF130|Q86XS8	1.03495	0.525453	0.312452	-0.0594949
RNF135|Q8IUD6	0.349891	0.85644	0.557272	0.0407065	RNF135|Q8IUD6	0.390089	0.711924	0.534255	-0.0274076
RNF138|Q8WVD3	3.83088	0.380232	0.0568282	-0.179041	RNF138|Q8WVD3	2.14598	0.33648	0.147358	-0.107806
RNF139|Q8WU17	0.14339	0.915194	0.707222	0.0252608	RNF139|Q8WU17	0.886968	0.562183	0.349787	-0.048506
RNF14|Q9UBS8	1.07914	0.698409	0.304697	0.0710933	RNF14|Q9UBS8	6.00797	0.0856515	0.0167053	0.111237
RNF141|Q8WVD5	2.72691	0.486417	0.105956	0.113701	RNF141|Q8WVD5	0.920475	0.553904	0.340606	0.048066
RNF144A|P50876	2.86305	0.476703	0.0995216	-0.586182	RNF144A|P50876	9.9614	0.0235438	0.0024229	0.639939
RNF146|Q9NTX7	0.00136694	0.99216	0.970678	0.00212689	RNF146|Q9NTX7	6.29613	0.0776056	0.0143838	-0.140217
RNF149|Q8NC42	1.19587	0.682086	0.280238	-0.113204	RNF149|Q8NC42	2.903	0.255498	0.0927881	-0.111485
RNF150|Q9ULK6	0.00143507	0.992012	0.969997	-0.0036754	RNF150|Q9ULK6	1.5405	0.427866	0.219004	-0.0934453
RNF157|Q96PX1	1.82028	0.601066	0.187052	-0.136753	RNF157|Q96PX1	0.890062	0.562183	0.349663	-0.0772919
RNF166|Q96A37	3.23383	0.439079	0.0807621	-0.336357	RNF166|Q96A37	1.80517	0.384791	0.183761	-0.149687
RNF167|Q9H6Y7	4.27755	0.346254	0.0446672	0.224183	RNF167|Q9H6Y7	7.37503	0.0534588	0.00829905	0.179618
RNF168|Q8IYW5	0.296451	0.872178	0.588995	0.0516452	RNF168|Q8IYW5	1.30948	0.466833	0.256333	-0.123422
RNF169|Q8NCN4	3.94526	0.371825	0.0534012	0.10624	RNF169|Q8NCN4	0.0425346	0.913661	0.837194	0.00982926
RNF170|Q96K19	0.612992	0.786429	0.437954	-0.0672089	RNF170|Q96K19	0.00724252	0.967466	0.932419	-0.00684904
RNF185|Q96GF1	0.101419	0.933091	0.751675	0.0250403	RNF185|Q96GF1	0.143028	0.832528	0.706417	0.0189855
RNF187|Q5TA31	0.935194	0.724364	0.338925	-0.0983521	RNF187|Q5TA31	2.57243	0.288785	0.11318	-0.105263
RNF19A|Q9NV58	0.752243	0.757369	0.391072	0.0827166	RNF19A|Q9NV58	0.0202508	0.943508	0.887316	0.0108131
RNF2|Q99496	1.85779	0.594194	0.179976	0.115102	RNF2|Q99496	0.161391	0.820921	0.689086	0.0310632
RNF20|Q5VTR2	0.435166	0.833233	0.512983	-0.0494737	RNF20|Q5VTR2	4.61357	0.14019	0.0351336	-0.161875
RNF213|Q63HN8	5.33379	0.281756	0.0257836	0.183947	RNF213|Q63HN8	12.3477	0.0111296	0.000772817	0.203143
RNF214|Q8ND24	14.7104	0.0699833	0.000404882	0.120597	RNF214|Q8ND24	2.47299	0.298984	0.120263	0.0393966
RNF216|Q9NWF9	0.0107539	0.980184	0.917889	0.00649281	RNF216|Q9NWF9	0.0757231	0.879586	0.783979	0.013184
RNF219|Q5W0B1	0.00751218	0.982436	0.931334	0.00417451	RNF219|Q5W0B1	1.94845	0.36331	0.167103	0.0647519
RNF220|Q5VTB9	0.750649	0.757369	0.39108	0.104341	RNF220|Q5VTB9	1.31449	0.465843	0.255432	-0.119816
RNF25|Q96BH1	6.29735	0.237991	0.0159384	-0.143834	RNF25|Q96BH1	12.2038	0.0114811	0.000825255	-0.11126
RNF26|Q9BY78	0.879715	0.735921	0.356026	0.110488	RNF26|Q9BY78	1.99988	0.357605	0.162847	-0.122962
RNF31|Q96EP0	2.54493	0.506906	0.117973	0.0610026	RNF31|Q96EP0	4.81334	0.13102	0.0315147	0.0732822
RNF34|Q969K3	2.27091	0.541759	0.140091	0.120752	RNF34|Q969K3	0.911855	0.555879	0.343331	-0.0527347
RNF40|O75150	0.746108	0.758287	0.392504	-0.0681752	RNF40|O75150	6.0361	0.0850163	0.0164622	-0.18763
RNF41|Q9H4P4	0.183796	0.900913	0.670271	-0.016348	RNF41|Q9H4P4	0.34719	0.730888	0.557578	-0.0177064
RNF5|Q99942	0.385109	0.847063	0.538157	0.0550784	RNF5|Q99942	0.00994207	0.960512	0.920856	0.00572498
RNF6|Q9Y252	2.59384	0.502413	0.114597	-0.161506	RNF6|Q9Y252	0.356531	0.727074	0.552339	-0.0452641
RNF7|Q9UBF6	1.19042	0.682978	0.281321	-0.0836969	RNF7|Q9UBF6	11.3008	0.0151972	0.00125056	-0.142803
RNF8|O76064	0.125154	0.923846	0.7266	-0.0356709	RNF8|O76064	0.280743	0.76118	0.598709	-0.0398187
RNFT2|Q96EX2	2.23341	0.545022	0.142359	-0.243313	RNFT2|Q96EX2	1.20978	0.489279	0.275091	-0.11288
RNGTT|O60942	0.127527	0.922001	0.722756	0.0266191	RNGTT|O60942	0.344397	0.732117	0.559163	0.0444006
RNH1|P13489	8.42794	0.168628	0.00580915	-0.400242	RNH1|P13489	28.0896	0.000209671	1.24524455072857e-06	-0.507166
RNLS|Q5VYX0	0.092159	0.938367	0.764179	-0.041949	RNLS|Q5VYX0	3.8689	0.184325	0.054984	-0.1328
RNMT|O43148	0.00115998	0.992621	0.972988	-0.00223442	RNMT|O43148	0.167895	0.818478	0.683223	-0.0271848
RNPC3|Q96LT9	0.196919	0.896015	0.659444	-0.0264279	RNPC3|Q96LT9	0.680708	0.61439	0.412107	-0.0552077
RNPEP|Q9H4A4	8.45379	0.168452	0.00574072	-0.467259	RNPEP|Q9H4A4	11.5433	0.0141078	0.00111775	-0.392481
RNPS1|Q15287	0.536574	0.807021	0.46783	0.0797253	RNPS1|Q15287	4.59045	0.141331	0.0355804	0.181737
ROBO1|Q9Y6N7	0.405438	0.841225	0.52767	0.0607926	ROBO1|Q9Y6N7	0.315081	0.742933	0.576346	0.041445
ROBO2|Q9HCK4	0.2085	0.893841	0.650244	0.0341216	ROBO2|Q9HCK4	0.00220983	0.981917	0.962638	-0.00216948
ROBO4|Q8WZ75	0.0289697	0.96703	0.865647	0.0202047	ROBO4|Q8WZ75	2.66917	0.279148	0.106736	0.116297
ROCK1|Q13464	7.78749	0.181621	0.00781335	-0.248677	ROCK1|Q13464	2.59968	0.285583	0.111322	-0.0940684
ROCK2|O75116	9.92596	0.137721	0.00296417	-0.306029	ROCK2|O75116	1.13375	0.503221	0.290585	-0.0678119
ROGDI|Q9GZN7	1.70245	0.613635	0.198908	0.0961284	ROGDI|Q9GZN7	3.40884	0.213622	0.0690162	0.0908898
ROMO1|P60602	0.290827	0.873228	0.592473	-0.050885	ROMO1|P60602	0.046591	0.908396	0.829724	0.015679
ROR1|Q01973	0.788912	0.747169	0.379371	0.0566323	ROR1|Q01973	1.47004	0.43835	0.229358	-0.0675227
ROR2|Q01974	0.62119	0.784702	0.434929	0.0594216	ROR2|Q01974	0.00510417	0.973013	0.943246	0.00572302
RORA|P35398	0.862481	0.737565	0.358229	-0.113092	RORA|P35398	0.331487	0.737376	0.566605	-0.0421831
RORB|Q92753	0.210882	0.893662	0.64839	-0.0489212	RORB|Q92753	6.58603	0.0700352	0.0123888	-0.167004
RP2|O75695	2.56853	0.504408	0.11633	-0.115608	RP2|O75695	0.7698	0.589216	0.383238	0.0446465
RP9|Q8TA86	1.1448	0.689242	0.29061	0.0713923	RP9|Q8TA86	9.52176	0.026646	0.00289397	0.142166
RPA1|P27694	0.653863	0.778092	0.423187	-0.0874332	RPA1|P27694	5.75947	0.0931337	0.0190255	-0.236507
RPA2|P15927	0.0259338	0.967553	0.872816	0.0125643	RPA2|P15927	2.81176	0.264393	0.0979738	0.101703
RPA3|P35244	0.0584368	0.952493	0.810133	0.0168055	RPA3|P35244	0.622907	0.631406	0.432597	0.0448058
RPAIN|Q86UA6	0.408184	0.84051	0.526281	-0.0613743	RPAIN|Q86UA6	1.8675	0.374522	0.176074	-0.0544104
RPAP1|Q9BWH6	0.814655	0.743194	0.371776	0.0531488	RPAP1|Q9BWH6	0.119866	0.848112	0.730203	0.0114216
RPAP2|Q8IXW5	0.169963	0.904559	0.682193	0.0181557	RPAP2|Q8IXW5	0.0376901	0.91886	0.846621	0.0093204
RPAP3|Q9H6T3	0.0884737	0.940295	0.767559	0.0117154	RPAP3|Q9H6T3	1.83426	0.379564	0.17992	-0.0436633
RPE|Q96AT9	0.492434	0.818899	0.486625	-0.0677478	RPE|Q96AT9	5.83823	0.0905855	0.0182553	-0.132362
RPF1|Q9H9Y2	0.000237969	0.995618	0.987763	-0.00100178	RPF1|Q9H9Y2	4.03343	0.171252	0.0484122	0.113006
RPF2|Q9H7B2	2.71492	0.487702	0.106703	0.164186	RPF2|Q9H7B2	17.9683	0.00242451	6.65210958806076e-05	0.338439
RPGR|Q92834	3.32287	0.425837	0.0752802	-0.157212	RPGR|Q92834	7.38452	0.0533883	0.00825952	0.184961
RPGRIP1L|Q68CZ1	4.11009	0.368194	0.0515932	-0.16168	RPGRIP1L|Q68CZ1	2.60343	0.287259	0.112255	-0.0792021
RPH3A|Q9Y2J0	7.05463	0.211803	0.0110467	0.392532	RPH3A|Q9Y2J0	9.95849	0.0230248	0.00234911	0.311692
RPH3AL|Q9UNE2	0.273606	0.879495	0.605038	-0.06108	RPH3AL|Q9UNE2	0.434996	0.694795	0.512204	-0.0379182
RPIA|P49247	1.01711	0.710349	0.318847	-0.0670852	RPIA|P49247	1.09006	0.512512	0.3	-0.04976
RPL10|P27635	3.5819	0.400658	0.0651565	0.124298	RPL10|P27635	12.5302	0.0106066	0.000711256	0.196051
RPL10A|P62906	0.155384	0.910167	0.69539	0.0343406	RPL10A|P62906	15.0994	0.00517201	0.000226684	0.220815
RPL11|P62913	0.0313771	0.965062	0.860233	-0.0139334	RPL11|P62913	4.45098	0.149031	0.0384072	0.088324
RPL12|P30050	0.00777297	0.982091	0.930155	0.00397271	RPL12|P30050	6.37481	0.0752056	0.013811	0.104239
RPL13|P26373	0.0220691	0.969328	0.882598	0.0149852	RPL13|P26373	6.68221	0.067947	0.011793	0.219212
RPL13A|P40429	3.47334	0.412475	0.0692032	0.228919	RPL13A|P40429	8.6489	0.0353223	0.00441528	0.24475
RPL14|P50914	1.58107	0.632647	0.215393	0.112936	RPL14|P50914	15.975	0.00411459	0.000155091	0.201171
RPL15|P61313	0.0798633	0.943445	0.778839	0.0317387	RPL15|P61313	3.4681	0.208473	0.0667011	0.157654
RPL17|P18621	0.00741449	0.982436	0.931781	0.00634753	RPL17|P18621	2.75094	0.271275	0.101609	0.0928754
RPL18|Q07020	1.31279	0.665184	0.258226	0.0618933	RPL18|Q07020	12.4356	0.0108776	0.000742485	0.19266
RPL18A|Q02543	0.0633304	0.949122	0.802506	0.0224674	RPL18A|Q02543	4.4435	0.149391	0.0385656	0.147115
RPL19|P84098	0.0946549	0.937395	0.759826	0.0456767	RPL19|P84098	17.0418	0.00298914	9.82990357901442e-05	0.496222
RPL21|P46778	1.49557	0.645298	0.228015	0.112248	RPL21|P46778	7.27949	0.0552129	0.00870792	0.184342
RPL22|P35268	0.841097	0.739307	0.364199	0.0559858	RPL22|P35268	2.49595	0.296475	0.118585	0.0817286
RPL22L1|Q6P5R6	0.0299323	0.966458	0.863734	0.03072	RPL22L1|Q6P5R6	8.00228	0.045962	0.00658187	0.516776
RPL23|P62829	1.09667	0.696498	0.300848	0.101265	RPL23|P62829	4.6324	0.139292	0.0347742	0.150388
RPL23A|P62750	2.72128	0.487045	0.106306	0.148026	RPL23A|P62750	17.4755	0.00272254	8.1827286026731e-05	0.339288
RPL24|P83731	5.42586661571271e-05	0.997968	0.994157	0.000723181	RPL24|P83731	5.89778	0.0887311	0.0176949	0.167152
RPL26|P61254	1.84922	0.595091	0.180962	0.090262	RPL26|P61254	2.63441	0.282262	0.109003	0.0875784
RPL26L1|Q9UNX3	2.58398	0.505683	0.116935	0.17761	RPL26L1|Q9UNX3	1.69854	0.400972	0.197077	0.113906
RPL27|P61353	4.7845	0.315066	0.034202	0.250798	RPL27|P61353	23.6245	0.000590502	6.78083613169162e-06	0.352959
RPL27A|P46776	3.47026	0.412475	0.0693217	0.207775	RPL27A|P46776	4.2291	0.160121	0.0434129	0.191011
RPL28|P46779	0.402912	0.841652	0.528952	0.0660935	RPL28|P46779	18.5348	0.00206598	5.25186528943704e-05	0.322238
RPL29|P47914	1.7269	0.609778	0.195775	0.148038	RPL29|P47914	17.2889	0.00283677	8.85320759194745e-05	0.387577
RPL3|P39023	0.110589	0.929523	0.74109	0.0250702	RPL3|P39023	20.7122	0.00116929	2.15243623939472e-05	0.253042
RPL30|P62888	0.0922823	0.937973	0.762761	0.0307658	RPL30|P62888	15.2384	0.00500322	0.000213357	0.255344
RPL31|P62899	0.180637	0.901899	0.672945	0.0502901	RPL31|P62899	7.88646	0.0453736	0.00642739	0.175416
RPL32|P62910	2.104	0.562269	0.154171	0.1497	RPL32|P62910	5.90616	0.0884597	0.0176175	0.198421
RPL34|P49207	1.18596	0.683541	0.282212	0.206101	RPL34|P49207	14.9539	0.00537172	0.000241558	0.552249
RPL35|P42766	0.237814	0.889056	0.628267	-0.0831083	RPL35|P42766	5.6996	0.0954746	0.0196339	0.276952
RPL35A|P18077	0.0909081	0.938367	0.764479	-0.0314899	RPL35A|P18077	0.0376015	0.91886	0.846799	0.0142225
RPL36|Q9Y3U8	2.15391	0.555085	0.149484	0.132045	RPL36|Q9Y3U8	4.91726	0.126861	0.0297915	0.160325
RPL36A|P83881	3.11191	0.447175	0.0848252	0.1824	RPL36A|P83881	13.4169	0.00820616	0.000476801	0.305798
RPL37|P61927	0.0567306	0.952728	0.812871	-0.0255693	RPL37|P61927	1.62994	0.411454	0.205871	0.130184
RPL37A|P61513	2.95007	0.463636	0.0930687	0.19395	RPL37A|P61513	4.38176	0.152345	0.0398988	0.168782
RPL38|P63173	10.3819	0.128828	0.00242795	0.2777	RPL38|P63173	21.4344	0.000990051	1.60996691975407e-05	0.368406
RPL4|P36578	0.114743	0.927952	0.736456	-0.0251532	RPL4|P36578	4.73153	0.134472	0.0329461	0.1075
RPL5|P46777	2.33274	0.533172	0.134001	0.178275	RPL5|P46777	32.8777	7.22485426468616e-05	2.21660150126241e-07	0.489512
RPL6|Q02878	0.152392	0.910434	0.698187	-0.0415074	RPL6|Q02878	10.2256	0.0211364	0.00206955	0.219654
RPL7|P18124	3.05519	0.451692	0.0876173	-0.128569	RPL7|P18124	2.31941	0.316328	0.13221	0.0953447
RPL7A|P62424	0.293582	0.872709	0.590731	0.0386756	RPL7A|P62424	18.9193	0.0018633	4.47804361983345e-05	0.237668
RPL7L1|Q6DKI1	2.84045	0.475917	0.0991632	0.146624	RPL7L1|Q6DKI1	24.8228	0.000431024	4.26552585051649e-06	0.350457
RPL8|P62917	0.97739	0.715026	0.328375	0.0903166	RPL8|P62917	3.18154	0.23088	0.0787479	0.0968743
RPL9|P32969	4.28361	0.345759	0.0445231	0.12076	RPL9|P32969	8.86992	0.0328923	0.0039645	0.168085
RPLP0|P05388	1.37008	0.657243	0.248244	0.0702853	RPLP0|P05388	20.9541	0.00110258	1.95231828614931e-05	0.194638
RPLP1|P05386	0.514713	0.813492	0.476985	0.0447299	RPLP1|P05386	12.272	0.0112782	0.000799964	0.185003
RPLP2|P05387	0.0183717	0.97271	0.892816	0.00967222	RPLP2|P05387	5.5165	0.101988	0.0216259	0.133797
RPN1|P04843	0.0467494	0.95674	0.829842	-0.0174814	RPN1|P04843	1.38561	0.452871	0.243078	0.0741548
RPN2|P04844	0.0333961	0.963807	0.855856	-0.0112759	RPN2|P04844	1.34071	0.461103	0.250789	0.0578102
RPP14|O95059	0.552021	0.805926	0.464154	0.0697021	RPP14|O95059	7.04856	0.0645563	0.0109298	0.165622
RPP21|Q9H633	0.00786691	0.982076	0.929736	0.00935209	RPP21|Q9H633	0.5137	0.666837	0.475893	-0.0653476
RPP25|Q9BUL9	1.04973	0.705426	0.311298	0.0779606	RPP25|Q9BUL9	3.39748	0.214484	0.0694701	0.104677
RPP25L|Q8N5L8	0.0028743	0.988603	0.957492	0.00415171	RPP25L|Q8N5L8	0.637526	0.626356	0.427271	0.0490763
RPP30|P78346	33.1505	0.00312756	8.22464818281898e-07	0.222376	RPP30|P78346	35.2136	4.32264678032036e-05	9.85175458347908e-08	0.21744
RPP38|P78345	0.372346	0.85031	0.54494	0.0404195	RPP38|P78345	6.7156	0.0671015	0.0115934	0.116609
RPP40|O75818	2.70012	0.490113	0.107635	0.103512	RPP40|O75818	13.1332	0.00892778	0.000541552	0.188549
RPRD1A|Q96P16	0.0242022	0.968264	0.8771	-0.0174502	RPRD1A|Q96P16	2.4513	0.301526	0.121874	-0.163972
RPRD1B|Q9NQG5	1.44879	0.65139	0.235306	-0.125771	RPRD1B|Q9NQG5	5.51529	0.102011	0.0216398	-0.183974
RPRD2|Q5VT52	0.992232	0.713456	0.32477	0.0603183	RPRD2|Q5VT52	1.03958	0.524391	0.31138	-0.0606398
RPS10|P46783	0.414668	0.838856	0.52303	0.0460009	RPS10|P46783	9.9585	0.0230248	0.00234911	0.15208
RPS11|P62280	0.0205822	0.970184	0.886593	0.0120156	RPS11|P62280	5.49289	0.102642	0.0218979	0.125446
RPS12|P25398	1.09284	0.696498	0.301683	0.120161	RPS12|P25398	25.0319	0.000413842	3.936799733246e-06	0.279786
RPS13|P62277	0.000616071	0.994137	0.980313	0.00223236	RPS13|P62277	11.8022	0.0128955	0.000992026	0.195754
RPS14|P62263	3.01255	0.456443	0.0897843	-0.12846	RPS14|P62263	0.00154812	0.983676	0.968725	-0.00221071
RPS15|P62841	1.37361	0.657243	0.247645	0.122715	RPS15|P62841	8.64228	0.0353623	0.00442958	0.172322
RPS15A|P62244	0.486636	0.819873	0.489187	-0.0562851	RPS15A|P62244	13.1467	0.00890469	0.00053828	0.183805
RPS16|P62249	0.811689	0.74342	0.37264	-0.0986427	RPS16|P62249	6.57467	0.0703399	0.0124612	0.145758
RPS17|P08708	3.23269629939197e-07	0.999817	0.999549	-4.30526e-05	RPS17|P08708	3.63736	0.196548	0.0605424	0.0996892
RPS18|P62269	0.774531	0.751352	0.383711	-0.0783093	RPS18|P62269	6.47138	0.0728766	0.0131405	0.147172
RPS19|P39019	0.868418	0.7363	0.356597	-0.101232	RPS19|P39019	7.27798	0.0552129	0.00871455	0.176728
RPS19BP1|Q86WX3	1.12394	0.692792	0.295763	0.0903011	RPS19BP1|Q86WX3	0.00153051	0.983676	0.968919	-0.00295645
RPS2|P15880	0.0268642	0.96737	0.870575	-0.0142143	RPS2|P15880	16.3641	0.00364139	0.00013122	0.233829
RPS20|P60866	0.0016204	0.991361	0.968077	0.00237864	RPS20|P60866	2.32311	0.315971	0.131907	0.068063
RPS21|P63220	0.0940489	0.937523	0.760572	0.0212952	RPS21|P63220	6.34091	0.0763873	0.0140548	0.161288
RPS23|P62266	0.94771	0.722247	0.335748	0.09521	RPS23|P62266	0.000663839	0.990369	0.979517	0.00206061
RPS24|P62847	0.0621465	0.950474	0.804322	-0.0202732	RPS24|P62847	0.181001	0.811769	0.671802	0.0357542
RPS25|P62851	7.32184	0.201705	0.00972736	0.368757	RPS25|P62851	12.1473	0.0116677	0.000846848	0.292682
RPS26|P62854	3.35656	0.424529	0.0738698	0.198036	RPS26|P62854	15.9934	0.00409148	0.000153861	0.412278
RPS27|P42677	0.350728	0.856181	0.556803	-0.048175	RPS27|P42677	8.41521	0.0378776	0.00495052	0.166948
RPS27A|P62979	6.10469	0.244648	0.0175233	-0.303884	RPS27A|P62979	17.0068	0.00300303	9.97675571173367e-05	-0.303784
RPS27L|Q71UM5	1.56815	0.634327	0.217244	0.134644	RPS27L|Q71UM5	4.7838	0.132143	0.0320238	0.166485
RPS28|P62857	0.0252189	0.967841	0.874566	0.0142693	RPS28|P62857	4.13624	0.16549	0.0457123	0.155336
RPS29|P62273	0.655006	0.778049	0.422785	-0.104037	RPS29|P62273	0.464679	0.684182	0.497663	0.0681947
RPS3|P23396	0.0699669	0.945919	0.792649	-0.0266882	RPS3|P23396	4.9002	0.127323	0.0300674	0.103138
RPS3A|P61247	0.26932	0.88015	0.606449	-0.0397868	RPS3A|P61247	1.32504	0.464116	0.253551	0.0571289
RPS4X|P62701	0.305988	0.869612	0.583017	-0.0461942	RPS4X|P62701	4.87663	0.128195	0.030453	0.104021
RPS4Y1|P22090	0.0547351	0.95349	0.81613	-0.056947	RPS4Y1|P22090	0.0117801	0.95682	0.913877	-0.0205451
RPS5|P46782	2.06338	0.568057	0.158111	-0.102013	RPS5|P46782	7.01691	0.0608605	0.00994424	0.114293
RPS6|P62753	1.81436	0.59811	0.185042	-0.0856823	RPS6|P62753	6.44493	0.073523	0.0133207	0.157894
RPS6KA1|Q15418	0.193681	0.896883	0.662075	-0.0381303	RPS6KA1|Q15418	0.115805	0.851093	0.734634	-0.0169637
RPS6KA2|Q15349	3.83502	0.379725	0.0566997	-0.12391	RPS6KA2|Q15349	6.55779	0.0707071	0.0125696	-0.13837
RPS6KA3|P51812	3.41053	0.417655	0.071671	-0.116299	RPS6KA3|P51812	5.38975	0.106295	0.0231296	-0.0792606
RPS6KA4|O75676	0.0296903	0.966535	0.864003	0.0109041	RPS6KA4|O75676	0.093323	0.867848	0.760888	-0.0192479
RPS6KA5|O75582	0.153505	0.910434	0.697144	-0.0458762	RPS6KA5|O75582	4.89932	0.127334	0.0300817	-0.278094
RPS6KA6|Q9UK32	0.00999679	0.980834	0.921001	0.0121773	RPS6KA6|Q9UK32	5.03654091897003e-05	0.997106	0.994364	-0.000901724
RPS6KB1|P23443	0.110115	0.929677	0.741625	-0.0127925	RPS6KB1|P23443	1.87375	0.373581	0.175362	-0.0532647
RPS6KB2|Q9UBS0	0.381835	0.84776	0.539882	-0.0508871	RPS6KB2|Q9UBS0	0.0875463	0.872331	0.768184	0.0271742
RPS6KC1|Q96S38	12.2582	0.0989577	0.00109298	0.107007	RPS6KC1|Q96S38	2.92765	0.252885	0.0914403	0.0463799
RPS7|P62081	0.118231	0.926693	0.732636	-0.0307119	RPS7|P62081	9.92246	0.0233209	0.00238974	0.189404
RPS8|P62241	0.434694	0.833233	0.51321	0.0865541	RPS8|P62241	17.4251	0.00276382	8.358335350029e-05	0.38357
RPS9|P46781	0.0725101	0.945035	0.789004	0.0307866	RPS9|P46781	25.8104	0.000344062	2.92549093197885e-06	0.365529
RPSA|P08865	0.0266417	0.96737	0.871108	0.0124747	RPSA|P08865	17.7187	0.00255436	7.38625054501253e-05	0.2522
RPTOR|Q8N122	0.000303351	0.995269	0.986185	0.000612566	RPTOR|Q8N122	0.0588047	0.895299	0.809094	0.00485806
RPUSD2|Q8IZ73	7.82117	0.180413	0.00769142	-0.245212	RPUSD2|Q8IZ73	12.9747	0.00926695	0.000581621	-0.239029
RPUSD3|Q6P087	0.0936839	0.937523	0.761173	0.0322564	RPUSD3|Q6P087	4.7395	0.135623	0.0334224	0.176235
RPUSD4|Q96CM3	0.352068	0.856181	0.556053	0.0455057	RPUSD4|Q96CM3	1.59016	0.418098	0.211431	0.0750708
RRAD|P55042	0.661302	0.776499	0.420581	-0.0881501	RRAD|P55042	12.5416	0.0106066	0.000707581	-0.320144
RRAGA|Q7L523	1.09921	0.696032	0.300297	0.0555451	RRAGA|Q7L523	1.81695	0.382217	0.181962	0.0700658
RRAGC|Q9HB90	0.0636526	0.949122	0.802015	0.0127533	RRAGC|Q9HB90	1.44213	0.443618	0.233786	0.0434083
RRAGD|Q9NQL2	6.06966	0.248956	0.0182679	-0.206368	RRAGD|Q9NQL2	0.292848	0.754998	0.590405	0.0380062
RRAS|P10301	0.0928731	0.937523	0.762026	-0.0318261	RRAS|P10301	0.0853403	0.873053	0.771039	-0.0225351
RRAS2|P62070	0.274706	0.878834	0.602884	-0.040256	RRAS2|P62070	0.116391	0.850865	0.73399	0.0236744
RRBP1|Q9P2E9	5.76174	0.260492	0.0207791	0.191995	RRBP1|Q9P2E9	17.3212	0.00283677	8.73337294836516e-05	0.285456
RREB1|Q92766	0.659354	0.776748	0.421261	0.0386522	RREB1|Q92766	0.877531	0.563761	0.352054	-0.032232
RRM1|P23921	3.34719	0.424847	0.0742589	-0.106402	RRM1|P23921	2.67066	0.279014	0.10664	0.0836098
RRM2B|Q7LG56	0.810223	0.74342	0.373068	0.076104	RRM2B|Q7LG56	0.287161	0.757625	0.593721	0.0289361
RRN3|Q9NYV6	0.123656	0.924244	0.727211	0.0339342	RRN3|Q9NYV6	0.32102	0.740643	0.572946	0.0340322
RRNAD1|Q96FB5	3.33515	0.435489	0.0793195	-0.251615	RRNAD1|Q96FB5	4.24979	0.163708	0.04506	-0.251657
RRP1|P56182	2.54321	0.507236	0.118094	0.149089	RRP1|P56182	0.148558	0.828531	0.70107	0.0352868
RRP12|Q5JTH9	1.10339	0.695468	0.29939	0.0822627	RRP12|Q5JTH9	4.52339	0.1447	0.0369107	0.14997
RRP15|Q9Y3B9	11.9641	0.101249	0.00123571	0.261801	RRP15|Q9Y3B9	3.51992	0.204605	0.064746	0.137463
RRP1B|Q14684	10.6332	0.125722	0.00217718	0.185139	RRP1B|Q14684	8.208	0.0405982	0.00548181	0.148601
RRP36|Q96EU6	0.0880986	0.940295	0.768038	-0.0214019	RRP36|Q96EU6	0.469478	0.682055	0.495458	0.039563
RRP7A|Q9Y3A4	1.61663	0.625544	0.210397	0.110368	RRP7A|Q9Y3A4	2.51525	0.294941	0.117194	0.104862
RRP8|O43159	0.142172	0.915204	0.707986	0.0205911	RRP8|O43159	0.253078	0.773167	0.616473	0.0224004
RRP9|O43818	5.64082	0.264202	0.0220774	0.147606	RRP9|O43818	1.66176	0.406521	0.20155	0.0797998
RRS1|Q15050	1.79717	0.601066	0.187096	0.127844	RRS1|Q15050	12.8742	0.00952408	0.000608613	0.24538
RSAD1|Q9HA92	3.03543	0.453878	0.0886141	-0.118507	RSAD1|Q9HA92	1.6113	0.41451	0.208454	0.0598995
RSAD2|Q8WXG1	1.21783	0.679533	0.277317	0.293494	RSAD2|Q8WXG1	2.87452	0.259597	0.0947773	0.179308
RSBN1|Q5VWQ0	0.506367	0.815852	0.480559	0.0412473	RSBN1|Q5VWQ0	4.70771	0.135623	0.0333759	-0.105291
RSBN1L|Q6PCB5	0.527965	0.8084	0.471401	-0.0265447	RSBN1L|Q6PCB5	0.532115	0.660196	0.468119	-0.0251285
RSF1|Q96T23	3.33932	0.425401	0.0745878	0.0926848	RSF1|Q96T23	0.291646	0.755238	0.590857	0.0252748
RSL1D1|O76021	0.789705	0.747169	0.379134	0.0800089	RSL1D1|O76021	20.9683	0.00110174	1.94118318434368e-05	0.27482
RSL24D1|Q9UHA3	2.17641	0.551968	0.147426	0.146111	RSL24D1|Q9UHA3	7.97334	0.0441975	0.00615619	0.197793
RSPH1|Q8WYR4	0.00604166	0.984088	0.938442	0.0235003	RSPH1|Q8WYR4	0.0771101	0.878462	0.782207	-0.0392503
RSPO2|Q6UXX9	4.75842	0.316296	0.0346698	-0.501306	RSPO2|Q6UXX9	14.3506	0.0063685	0.000314852	-0.389745
RSPO3|Q9BXY4	2.27522	0.542434	0.140431	-0.646923	RSPO3|Q9BXY4	25.4624	0.000413842	3.87542092200388e-06	-1.03879
RSPRY1|Q96DX4	0.148105	0.912163	0.70225	-0.0177169	RSPRY1|Q96DX4	0.230788	0.784496	0.632417	0.0210562
RSRC1|Q96IZ7	0.666964	0.775241	0.418614	0.0637859	RSRC1|Q96IZ7	0.285421	0.758458	0.594839	-0.0284595
RSRC2|Q7L4I2	0.0169123	0.975065	0.897135	0.00966641	RSRC2|Q7L4I2	0.409648	0.704129	0.524208	-0.0441011
RSU1|Q15404	5.57966	0.266199	0.0227672	0.281721	RSU1|Q15404	0.658704	0.62121	0.419731	-0.0708324
RTBDN|Q9BSG5	0.766652	0.755481	0.38778	-0.1071	RTBDN|Q9BSG5	2.31955	0.317757	0.133702	-0.156209
RTCA|O00442	0.0367011	0.961722	0.848977	0.0121956	RTCA|O00442	0.614642	0.63331	0.435653	-0.0383202
RTCB|Q9Y3I0	0.063354	0.949122	0.80247	0.0193869	RTCB|Q9Y3I0	0.00710672	0.967574	0.933054	-0.00571135
RTEL1|Q9NZ71	3.72943	0.390385	0.0609464	0.195774	RTEL1|Q9NZ71	0.29902	0.751439	0.58646	-0.035748
RTF1|Q92541	0.0279373	0.96737	0.86804	0.011915	RTF1|Q92541	1.30751	0.467105	0.256687	-0.0745154
RTFDC1|Q9BY42	0.203623	0.894693	0.65408	0.0522139	RTFDC1|Q9BY42	0.0944679	0.867186	0.759472	-0.025078
RTKN|Q9BST9	0.689013	0.768132	0.411085	0.0739805	RTKN|Q9BST9	0.928774	0.551345	0.338453	-0.064177
RTL1|A6NKG5	0.184043	0.901366	0.671205	0.0752912	RTL1|A6NKG5	1.07734	0.518413	0.305377	-0.111059
RTL6|Q6ICC9	0.234551	0.889717	0.631687	-0.0646369	RTL6|Q6ICC9	0.581262	0.644752	0.449018	-0.0893429
RTL8C|A6ZKI3	0.945031	0.722658	0.336424	0.0645857	RTL8C|A6ZKI3	3.32529	0.22011	0.0724312	-0.0817655
RTN1|Q16799	8.43922	0.168628	0.00577917	0.211531	RTN1|Q16799	13.2919	0.00848499	0.00050428	0.162914
RTN2|O75298	0.35142	0.856181	0.556415	-0.0824754	RTN2|O75298	0.751923	0.594361	0.388789	-0.083511
RTN3|O95197	4.05544	0.363278	0.0503137	0.179557	RTN3|O95197	7.12379	0.0583882	0.00942011	0.147687
RTN4|Q9NQC3	3.29211	0.427685	0.0765939	0.136053	RTN4|Q9NQC3	4.14327	0.16497	0.0455338	0.118297
RTN4IP1|Q8WWV3	0.00126453	0.992621	0.971798	-0.00185168	RTN4IP1|Q8WWV3	0.591692	0.640445	0.444317	0.0333166
RTN4R|Q9BZR6	1.45886	0.649041	0.233713	-0.0881354	RTN4R|Q9BZR6	7.87018	0.0454996	0.00647958	-0.157573
RTN4RL1|Q86UN2	1.49554	0.648439	0.232763	0.122662	RTN4RL1|Q86UN2	1.17912	0.496872	0.283193	-0.0880264
RTN4RL2|Q86UN3	8.68327	0.160693	0.00516957	0.229702	RTN4RL2|Q86UN3	10.1535	0.0216571	0.00214141	0.165371
RTP1|P59025	0.351384	0.856181	0.556436	0.0752072	RTP1|P59025	2.54509	0.291635	0.115079	0.169574
RTRAF|Q9Y224	0.410516	0.839848	0.525108	0.0738465	RTRAF|Q9Y224	1.49719	0.434616	0.22515	-0.108309
RTTN|Q86VV8	0.912004	0.728747	0.344921	-0.107545	RTTN|Q86VV8	0.323536	0.740214	0.571285	-0.0383299
RUBCN|Q92622	1.94498	0.583568	0.170292	0.084162	RUBCN|Q92622	0.0375623	0.91886	0.846878	-0.0079807
RUFY1|Q96T51	0.00285839	0.988603	0.95761	0.0032653	RUFY1|Q96T51	1.91522	0.367813	0.17072	-0.0475635
RUFY2|Q8WXA3	12.7029	0.094488	0.000909207	0.116386	RUFY2|Q8WXA3	45.7435	5.18150593214077e-06	3.17939529496716e-09	0.196867
RUFY3|Q7L099	7.53251	0.189426	0.0088059	0.176903	RUFY3|Q7L099	1.18003	0.494969	0.281023	0.0592923
RUNDC1|Q96C34	0.521054	0.810808	0.4743	-0.0477802	RUNDC1|Q96C34	0.339976	0.734087	0.56169	0.0291732
RUNDC3A|Q59EK9	1.20302	0.680498	0.278823	-0.0842609	RUNDC3A|Q59EK9	0.230546	0.784511	0.632595	-0.0254452
RUNDC3B|Q96NL0	0.0112191	0.979955	0.916138	0.00821029	RUNDC3B|Q96NL0	0.248149	0.77553	0.619921	0.0257027
RUNX1|Q01196	3.24041	0.436832	0.0797853	-0.269423	RUNX1|Q01196	0.789888	0.584359	0.377569	0.0768354
RUNX1T1|Q06455	0.0264185	0.96737	0.871972	0.0176574	RUNX1T1|Q06455	1.14703	0.501483	0.288766	0.0662822
RUNX3|Q13761	1.12564	0.693698	0.296903	-0.143612	RUNX3|Q13761	0.00159039	0.983676	0.968339	-0.00379559
RUSC1|Q9BVN2	3.31578	0.425837	0.0755809	0.155359	RUSC1|Q9BVN2	0.0381429	0.918641	0.845714	-0.013116
RUSC2|Q8N2Y8	1.33899	0.661838	0.2536	-0.0827245	RUSC2|Q8N2Y8	1.51582	0.431617	0.222316	0.0733024
RUVBL1|Q9Y265	0.152805	0.910434	0.697799	-0.0159161	RUVBL1|Q9Y265	4.80834	0.13128	0.0316002	-0.0775204
RUVBL2|Q9Y230	0.484734	0.82077	0.490032	-0.0309081	RUVBL2|Q9Y230	3.48906	0.206657	0.0659026	-0.0723345
RWDD1|Q9H446	5.84851	0.256784	0.0198981	-0.397987	RWDD1|Q9H446	28.7535	0.00017654	9.74929434183878e-07	-0.595643
RWDD2A|Q9UIY3	3.99616	0.36961	0.0519496	-0.139426	RWDD2A|Q9UIY3	0.00864565	0.964157	0.92618	0.00540008
RWDD2B|P57060	0.656947	0.778358	0.424242	-0.0704483	RWDD2B|P57060	0.15795	0.823767	0.692562	-0.0260964
RWDD4|Q6NW29	0.0350025	0.962203	0.85247	0.015524	RWDD4|Q6NW29	0.138514	0.835683	0.710871	-0.020263
RXRA|P19793	0.922675	0.727518	0.342846	-0.0766573	RXRA|P19793	0.655295	0.621837	0.421322	-0.0369167
RXRB|P28702	0.00062513	0.994137	0.980169	-0.00196955	RXRB|P28702	1.01374	0.531206	0.317429	-0.0716037
RXYLT1|Q9Y2B1	0.00114539	0.992621	0.973226	0.00372927	RXYLT1|Q9Y2B1	0.350838	0.729525	0.556024	-0.0640718
RYBP|Q8N488	0.858898	0.738158	0.35922	-0.0696575	RYBP|Q8N488	4.28773	0.15716	0.0420255	-0.135571
RYDEN|Q9NUL5	1.07684	0.69889	0.305206	0.0899487	RYDEN|Q9NUL5	0.346157	0.731151	0.558164	-0.0424671
RYK|P34925	0.0608471	0.950843	0.806336	-0.0167132	RYK|P34925	6.14659	0.0820131	0.0155428	-0.131985
RYR1|P21817	0.216248	0.892028	0.644639	-0.113575	RYR1|P21817	1.60351	0.416421	0.210143	-0.230148
RYR2|Q92736	2.51686	0.508747	0.119962	0.116172	RYR2|Q92736	0.0173621	0.94736	0.895543	-0.00692004
RYR3|Q15413	0.0290852	0.96703	0.865512	-0.0369091	RYR3|Q15413	2.5363	0.293651	0.116342	-0.289924
S100A1|P23297	4.38162	0.340394	0.0422631	-0.300382	S100A1|P23297	19.4807	0.00162849	3.55359943901931e-05	-0.345514
S100A10|P60903	0.255366	0.883714	0.615903	-0.0573448	S100A10|P60903	1.70451	0.400176	0.195914	-0.118499
S100A11|P31949	0.0213429	0.969797	0.884531	-0.0341482	S100A11|P31949	1.75796	0.391221	0.189129	0.223887
S100A12|P80511	6.37362	0.235745	0.015354	-0.989529	S100A12|P80511	11.783	0.0129598	0.00100084	-0.91514
S100A13|Q99584	0.498802	0.816661	0.483836	-0.127292	S100A13|Q99584	2.56384	0.28978	0.113773	-0.212809
S100A16|Q96FQ6	4.23364	0.347298	0.0457259	-0.418577	S100A16|Q96FQ6	6.82889	0.0645563	0.0109419	-0.330971
S100A4|P26447	0.970848	0.715971	0.329981	-0.227047	S100A4|P26447	14.5467	0.00600812	0.000288791	-0.607609
S100A6|P06703	0.227645	0.889957	0.635691	-0.102957	S100A6|P06703	3.08604	0.238284	0.0832783	-0.197136
S100A7|P31151	0.0269066	0.96737	0.870474	-0.0209656	S100A7|P31151	0.648499	0.623401	0.423339	-0.134593
S100A8|P05109	6.45146	0.232804	0.0147812	-0.897699	S100A8|P05109	8.33469	0.0389876	0.00515028	-0.546633
S100A9|P06702	6.78543	0.217946	0.0125709	-0.871485	S100A9|P06702	7.87985	0.0454385	0.00644853	-0.509213
S100B|P04271	2.05708	0.569265	0.158734	-0.258469	S100B|P04271	11.1737	0.0157815	0.00132665	-0.345413
S100P|P25815	4.69254	0.32219	0.0371889	-0.711294	S100P|P25815	6.058	0.085118	0.016507	-0.298044
S1PR1|P21453	0.0628368	0.949695	0.803261	0.0226216	S1PR1|P21453	1.11571	0.506682	0.294424	0.0712008
S1PR2|O95136	0.111283	0.929453	0.740678	-0.0395763	S1PR2|O95136	0.0138477	0.953036	0.906687	-0.0103318
S1PR3|Q99500	1.18184	0.684032	0.283038	-0.0966395	S1PR3|Q99500	1.58249	0.419483	0.212524	0.100871
SAA1|P0DJI8	0.68043	0.770191	0.413991	-0.361423	SAA1|P0DJI8	3.03587	0.243166	0.0857731	-0.478017
SAA2|P0DJI9	0.172326	0.904559	0.680117	-0.182403	SAA2|P0DJI9	0.638526	0.625952	0.42691	0.200077
SAA4|P35542	1.57205	0.6337	0.216684	-0.276349	SAA4|P35542	2.93393	0.252311	0.0911001	-0.269307
SAAL1|Q96ER3	0.025881	0.967601	0.872945	-0.0144539	SAAL1|Q96ER3	2.69367	0.276638	0.10517	-0.12412
SACM1L|Q9NTJ5	0.122306	0.924849	0.728254	-0.0246065	SACM1L|Q9NTJ5	0.00454849	0.9747	0.946419	0.00380819
SACS|Q9NZJ4	6.098	0.244648	0.0175813	0.133253	SACS|Q9NZJ4	2.50388	0.295632	0.118011	0.0827631
SAE1|Q9UBE0	5.577	0.266199	0.0227977	-0.306553	SAE1|Q9UBE0	12.2811	0.0112718	0.00079666	-0.348671
SAFB|Q15424	1.23248	0.675705	0.273096	0.116281	SAFB|Q15424	0.738098	0.597946	0.393162	0.0837629
SAFB2|Q14151	0.00775921	0.982091	0.930217	0.00728308	SAFB2|Q14151	0.151116	0.827624	0.698634	-0.0263096
SALL1|Q9NSC2	2.79519	0.480931	0.10181	0.123451	SALL1|Q9NSC2	5.55069	0.100701	0.0212382	-0.152727
SALL2|Q9Y467	1.93582	0.583776	0.171281	-0.117384	SALL2|Q9Y467	15.2436	0.00500322	0.000212877	-0.260437
SAMD1|Q6SPF0	0.0266482	0.96737	0.871092	-0.00874183	SAMD1|Q6SPF0	4.64738	0.138401	0.0344912	-0.0730954
SAMD12|Q8N8I0	1.84947	0.595878	0.182075	0.161729	SAMD12|Q8N8I0	1.26211	0.478334	0.265583	-0.104119
SAMD14|Q8IZD0	1.06722	0.701302	0.307349	0.111922	SAMD14|Q8IZD0	0.126115	0.845153	0.723548	-0.0297401
SAMD4A|Q9UPU9	1.44047	0.652193	0.236634	-0.066354	SAMD4A|Q9UPU9	4.31313	0.155968	0.0414393	-0.0859056
SAMD4B|Q5PRF9	0.0141441	0.976412	0.905886	0.00503473	SAMD4B|Q5PRF9	0.0959407	0.866294	0.757664	-0.00938158
SAMD8|Q96LT4	0.609168	0.787249	0.439377	-0.0705614	SAMD8|Q96LT4	2.81583	0.264211	0.0977358	0.104092
SAMD9|Q5K651	0.0657423	0.947717	0.798863	0.0195058	SAMD9|Q5K651	0.0846352	0.873579	0.77196	-0.0121255
SAMD9L|Q8IVG5	4.73345	0.317328	0.035124	0.176965	SAMD9L|Q8IVG5	8.09307	0.0422927	0.0058019	0.168545
SAMHD1|Q9Y3Z3	0.00561069	0.985022	0.940638	0.0108281	SAMHD1|Q9Y3Z3	2.60979	0.284491	0.110641	0.159844
SAMM50|Q9Y512	0.361708	0.852594	0.550717	0.0463213	SAMM50|Q9Y512	0.0108996	0.958331	0.917145	-0.00532122
SAMSN1|Q9NSI8	1.1456	0.689044	0.290444	0.124091	SAMSN1|Q9NSI8	0.479271	0.677895	0.491011	0.0452372
SAP130|Q9H0E3	0.472417	0.823397	0.495568	0.0325139	SAP130|Q9H0E3	0.00244704	0.980848	0.960686	-0.00190288
SAP18|O00422	0.186058	0.900383	0.668373	0.0439706	SAP18|O00422	0.0116484	0.957139	0.914357	0.00933753
SAP30|O75446	0.196749	0.896095	0.659582	0.0362721	SAP30|O75446	0.000644432	0.990498	0.979819	0.00156566
SAP30BP|Q9UHR5	0.557349	0.801461	0.459393	-0.0431356	SAP30BP|Q9UHR5	0.407836	0.704779	0.525125	-0.034202
SAP30L|Q9HAJ7	0.26592	0.880598	0.608723	-0.0430913	SAP30L|Q9HAJ7	0.0425021	0.913661	0.837256	-0.00950988
SAR1A|Q9NR31	2.90952	0.469022	0.0952726	-0.199177	SAR1A|Q9NR31	4.71505	0.135392	0.0332428	-0.147821
SAR1B|Q9Y6B6	6.856	0.217211	0.0121507	-0.299968	SAR1B|Q9Y6B6	9.16144	0.0299395	0.00344215	-0.237039
SARAF|Q96BY9	0.235677	0.88915	0.62981	-0.0308779	SARAF|Q96BY9	0.0474643	0.907422	0.828161	0.0181343
SARDH|Q9UL12	1.91877	0.586965	0.173136	-0.0929878	SARDH|Q9UL12	2.27248	0.320587	0.136126	-0.094731
SARM1|Q6SZW1	3.29105	0.427685	0.07664	-0.114829	SARM1|Q6SZW1	4.32301	0.155838	0.0412136	-0.111258
SARNP|P82979	7.90893	0.180413	0.00738313	0.242059	SARNP|P82979	2.65152	0.280726	0.107881	0.103726
SARS|P49591	5.79142	0.259359	0.0204731	-0.189436	SARS|P49591	1.61839	0.413562	0.207467	-0.0923505
SARS2|Q9NP81	0.30964	0.869341	0.580786	-0.0315152	SARS2|Q9NP81	3.13348	0.235286	0.080993	-0.0686854
SART1|O43290	5.88476	0.25499	0.019542	0.195477	SART1|O43290	0.653954	0.621837	0.421404	0.0584542
SART3|Q15020	0.857651	0.73842	0.359566	-0.100863	SART3|Q15020	2.40218	0.306522	0.125613	-0.15304
SASH1|O94885	0.502176	0.816151	0.48237	0.037411	SASH1|O94885	4.78377	0.132143	0.0320243	0.0782982
SASH3|O75995	4.2395	0.347298	0.0455832	-0.358586	SASH3|O75995	4.19559	0.161933	0.0442279	-0.208123
SAT2|Q96F10	7.31202	0.201705	0.00977275	-0.308975	SAT2|Q96F10	18.3664	0.00217099	5.63299821265777e-05	-0.311008
SATB1|Q01826	0.0794393	0.943558	0.779411	-0.0241534	SATB1|Q01826	3.49946	0.20622	0.0655102	-0.14872
SATB2|Q9UPW6	0.544437	0.805935	0.464607	0.0724507	SATB2|Q9UPW6	1.12816	0.504169	0.291768	-0.0992512
SAV1|Q9H4B6	0.0751604	0.944539	0.785279	-0.016524	SAV1|Q9H4B6	3.79033	0.185639	0.0555061	0.071972
SAYSD1|Q9NPB0	0.00539111	0.985233	0.941809	0.00937859	SAYSD1|Q9NPB0	1.40051	0.4506	0.240586	-0.107215
SBDS|Q9Y3A5	0.600966	0.789506	0.442452	-0.120864	SBDS|Q9Y3A5	9.14115	0.0300788	0.00347606	-0.317133
SBF1|O95248	1.41403	0.653338	0.240914	0.0705995	SBF1|O95248	4.00271	0.172616	0.0492518	0.072759
SBF2|Q86WG5	0.10217	0.932905	0.750789	-0.0167957	SBF2|Q86WG5	3.82134	0.18338	0.0545415	0.0892158
SBNO1|A3KN83	0.454807	0.82717	0.503671	-0.0452746	SBNO1|A3KN83	2.03913	0.351335	0.157682	-0.103965
SBNO2|Q9Y2G9	2.41752	0.527011	0.130136	-0.232493	SBNO2|Q9Y2G9	3.0275	0.246326	0.0876681	-0.171396
SBSN|Q6UWP8	2.44289	0.525643	0.129291	0.316807	SBSN|Q6UWP8	5.06967	0.126392	0.0296376	-0.32295
SBSPON|Q8IVN8	0.777891	0.750601	0.382691	0.159412	SBSPON|Q8IVN8	1.11521	0.506714	0.294532	-0.144604
SC5D|O75845	1.05316	0.704677	0.31052	0.0764525	SC5D|O75845	0.0886962	0.871006	0.766711	0.0180299
SCAF1|Q9H7N4	4.72384	0.317845	0.0353006	0.163836	SCAF1|Q9H7N4	0.822874	0.577131	0.36741	0.0643265
SCAF11|Q99590	0.17529	0.904045	0.677537	-0.0235851	SCAF11|Q99590	0.572249	0.646932	0.45187	-0.0263202
SCAF4|O95104	7.78462	0.181621	0.00782383	0.181589	SCAF4|O95104	1.6661	0.405708	0.200969	0.0715557
SCAF8|Q9UPN6	2.9456	0.464225	0.0933089	0.127649	SCAF8|Q9UPN6	1.28671	0.472033	0.260471	0.0782341
SCAI|Q8N9R8	1.46352	0.648552	0.23298	0.0901278	SCAI|Q8N9R8	5.00624	0.122612	0.0283958	0.122925
SCAMP1|O15126	4.2934	0.344901	0.0442917	0.134351	SCAMP1|O15126	1.46248	0.439772	0.230548	0.0480973
SCAMP2|O15127	0.300891	0.870673	0.586161	0.0340411	SCAMP2|O15127	2.18647	0.331724	0.143651	0.0645471
SCAMP3|O14828	0.218069	0.892028	0.642873	-0.0778597	SCAMP3|O14828	2.44058	0.30251	0.122679	0.141204
SCAMP4|Q969E2	2.91024	0.469022	0.0952329	0.0921676	SCAMP4|Q969E2	1.04885	0.521574	0.30925	0.0493436
SCAMP5|Q8TAC9	0.757748	0.756122	0.388868	0.0998345	SCAMP5|Q8TAC9	0.863802	0.566699	0.355826	0.0635659
SCAND1|P57086	0.00191962	0.990749	0.965334	-0.00848031	SCAND1|P57086	12.9118	0.0106066	0.000706381	-0.422029
SCAP|Q12770	1.79981	0.600723	0.186778	0.0595362	SCAP|Q12770	1.29353	0.470369	0.259223	-0.049648
SCAPER|Q9BY12	2.65516	0.496184	0.110519	0.0722808	SCAPER|Q9BY12	0.489912	0.673718	0.486254	0.0269215
SCARA3|Q6AZY7	1.79895	0.600887	0.186882	-0.169834	SCARA3|Q6AZY7	0.508098	0.668436	0.4783	-0.082913
SCARA5|Q6ZMJ2	0.531181	0.808124	0.470579	-0.0882808	SCARA5|Q6ZMJ2	5.96284	0.0881816	0.0175249	-0.270549
SCARB1|Q8WTV0	0.000867806	0.99366	0.976635	0.00467963	SCARB1|Q8WTV0	2.69601	0.276558	0.105022	0.185219
SCARB2|Q14108	0.116449	0.927127	0.73458	-0.0259982	SCARB2|Q14108	1.11487	0.506746	0.294606	0.0632104
SCARF1|Q14162	0.206596	0.893951	0.651735	0.0461447	SCARF1|Q14162	0.632739	0.628055	0.429004	0.062345
SCARF2|Q96GP6	0.942224	0.723063	0.337135	-0.0459777	SCARF2|Q96GP6	0.360578	0.725434	0.550097	-0.0217051
SCCPDH|Q8NBX0	0.433089	0.8336	0.513985	0.0623371	SCCPDH|Q8NBX0	0.207726	0.796881	0.649947	-0.0404983
SCD|O00767	2.02245	0.573279	0.162202	0.167553	SCD|O00767	2.91395	0.254394	0.0921866	0.17827
SCD5|Q86SK9	1.15514	0.688611	0.288471	0.119835	SCD5|Q86SK9	0.323984	0.740081	0.57102	0.055505
SCFD1|Q8WVM8	0.0274915	0.96737	0.869087	-0.00847546	SCFD1|Q8WVM8	9.85692	0.0237935	0.00246549	0.109675
SCFD2|Q8WU76	5.15035	0.292852	0.0283144	0.101671	SCFD2|Q8WU76	15.4194	0.00479704	0.000197214	0.140283
SCG2|P13521	1.33279	0.662009	0.254684	0.144114	SCG2|P13521	1.66243	0.406413	0.201461	0.0937926
SCG3|Q8WXD2	0.127936	0.922001	0.722332	-0.0279512	SCG3|Q8WXD2	2.63886	0.281983	0.10871	-0.0860117
SCG5|P05408	0.263301	0.881252	0.610488	0.0344534	SCG5|P05408	2.88732	0.257084	0.093657	-0.0834995
SCGN|O76038	2.38595	0.526451	0.129759	-0.184612	SCGN|O76038	3.56772	0.201072	0.0629979	-0.206885
SCHIP1|P0DPB3	0.249601	0.885315	0.619903	0.0504856	SCHIP1|P0DPB3	5.76498	0.093082	0.0189705	-0.18683
SCIN|Q9Y6U3	15.9907	0.0608874	0.000245962	-0.426144	SCIN|Q9Y6U3	11.8329	0.0128119	0.00097813	-0.342571
SCLT1|Q96NL6	1.04816	0.705426	0.311657	-0.12518	SCLT1|Q96NL6	0.698979	0.608925	0.405932	-0.040372
SCLY|Q96I15	1.05797	0.70321	0.309431	-0.0698194	SCLY|Q96I15	1.11162	0.507433	0.295306	-0.0551534
SCMH1|Q96GD3	0.686805	0.769605	0.412869	0.0723165	SCMH1|Q96GD3	0.347031	0.730888	0.55784	-0.0426682
SCML2|Q9UQR0	0.698783	0.768324	0.411439	-0.155357	SCML2|Q9UQR0	0.178491	0.814202	0.6746	-0.0355266
SCN1A|P35498	2.67231	0.493427	0.109408	0.183373	SCN1A|P35498	0.00637397	0.969752	0.936591	0.00731135
SCN1B|Q07699	5.08717	0.296172	0.0292473	0.256084	SCN1B|Q07699	13.5636	0.00782479	0.000446523	0.278766
SCN2A|Q99250	4.24459	0.346891	0.0454595	0.228317	SCN2A|Q99250	4.57469	0.14211	0.0358883	0.145997
SCN2B|O60939	7.16942	0.207847	0.0104579	0.303688	SCN2B|O60939	6.0617	0.0844134	0.0162442	0.195374
SCN3A|Q9NY46	0.0802867	0.943445	0.778734	-0.0535092	SCN3A|Q9NY46	0.213776	0.793403	0.645752	-0.0626678
SCN3B|Q9NY72	1.52589	0.641416	0.223437	0.158955	SCN3B|Q9NY72	1.23724	0.482725	0.269755	0.100946
SCN4B|Q8IWT1	6.57552	0.226776	0.0139151	0.424042	SCN4B|Q8IWT1	0.00246413	0.980848	0.960549	-0.00568901
SCN5A|Q14524	1.38621	0.657243	0.247468	0.107514	SCN5A|Q14524	0.0072838	0.967466	0.932321	0.00796398
SCN7A|Q01118	0.180748	0.901899	0.672851	-0.0626644	SCN7A|Q01118	3.25072	0.225759	0.0756355	-0.175763
SCN8A|Q9UQD0	6.47694	0.231953	0.0145987	0.215583	SCN8A|Q9UQD0	0.406354	0.705539	0.525876	0.0533522
SCO1|O75880	0.555061	0.802532	0.46031	0.0420527	SCO1|O75880	1.24294	0.482057	0.268664	0.0639445
SCO2|O43819	4.20365	0.349882	0.0464649	-0.103981	SCO2|O43819	0.521277	0.663901	0.472669	-0.0424188
SCOC|Q9UIL1	4.30085	0.346254	0.0447429	0.192683	SCOC|Q9UIL1	5.27577	0.112645	0.0251298	0.190458
SCP2|P22307	0.23429	0.889291	0.630817	-0.0578138	SCP2|P22307	1.70627	0.399936	0.195687	0.109731
SCPEP1|Q9HB40	0.0970815	0.936211	0.756866	0.0255134	SCPEP1|Q9HB40	4.33611	0.155086	0.0409165	0.169065
SCRG1|O75711	0.412814	0.839321	0.523956	-0.0599091	SCRG1|O75711	1.51703	0.431556	0.222134	-0.0957032
SCRIB|Q14160	0.194209	0.896883	0.661644	-0.0193731	SCRIB|Q14160	0.0355546	0.921574	0.850976	-0.00614809
SCRN1|Q12765	9.90993	0.137721	0.00298516	-0.66718	SCRN1|Q12765	24.2664	0.000510993	5.2855178791234e-06	-0.714796
SCRN2|Q96FV2	4.98908	0.302008	0.030762	-0.279932	SCRN2|Q96FV2	9.47383	0.0271189	0.00296131	-0.236002
SCRN3|Q0VDG4	0.662869	0.776661	0.421054	-0.0837115	SCRN3|Q0VDG4	0.0270057	0.933914	0.869978	-0.0126816
SCUBE1|Q8IWY4	2.9322	0.465391	0.0940328	-0.27815	SCUBE1|Q8IWY4	3.73105	0.189643	0.0574017	-0.227831
SCUBE3|Q8IX30	0.561757	0.80034	0.457634	-0.227293	SCUBE3|Q8IX30	6.6415	0.06908	0.0120415	-0.406819
SCYL1|Q96KG9	0.000931265	0.993401	0.975796	-0.00140377	SCYL1|Q96KG9	0.365567	0.723217	0.547358	-0.0222252
SCYL2|Q6P3W7	1.14411	0.689242	0.290753	-0.0613747	SCYL2|Q6P3W7	1.57714	0.420679	0.21329	-0.0500575
SCYL3|Q8IZE3	0.236676	0.889056	0.629088	-0.0434606	SCYL3|Q8IZE3	1.93627	0.364922	0.168418	0.0524599
SDAD1|Q9NVU7	1.31583	0.664993	0.257684	0.0712115	SDAD1|Q9NVU7	5.09865	0.118327	0.0270198	0.120454
SDC2|P34741	0.315359	0.868195	0.577326	0.0739394	SDC2|P34741	0.035517	0.921574	0.851054	-0.0150155
SDC3|O75056	4.36424	0.34052	0.0426545	0.227441	SDC3|O75056	10.4056	0.019804	0.00190089	0.25365
SDC4|P31431	10.3874	0.128828	0.00242213	-0.313831	SDC4|P31431	23.3541	0.000622911	7.5352186931937e-06	-0.397927
SDCBP|O00560	0.131863	0.920285	0.718287	-0.0270587	SDCBP|O00560	10.4853	0.0193955	0.00183074	-0.169992
SDCBP2|Q9H190	0.171146	0.904745	0.682927	-0.0828457	SDCBP2|Q9H190	2.44451	0.305272	0.124645	-0.229746
SDCCAG8|Q86SQ7	0.487419	0.819873	0.488839	-0.0259789	SDCCAG8|Q86SQ7	0.137975	0.835986	0.711409	-0.0127974
SDE2|Q6IQ49	4.94653	0.305894	0.0314454	-0.178092	SDE2|Q6IQ49	14.6296	0.00589334	0.000278446	-0.226289
SDF2|Q99470	4.57343	0.32586	0.0381936	0.107801	SDF2|Q99470	3.43479	0.211638	0.067992	0.0877235
SDF2L1|Q9HCN8	1.20814	0.679533	0.277816	0.0889628	SDF2L1|Q9HCN8	3.95452	0.175457	0.0506007	0.109515
SDF4|Q9BRK5	1.39511	0.655598	0.244037	0.0945558	SDF4|Q9BRK5	14.1535	0.00671859	0.00034351	0.250864
SDHA|P31040	0.0664774	0.947374	0.797767	0.0200386	SDHA|P31040	0.688143	0.612299	0.409577	0.0561934
SDHAF2|Q9NX18	0.006032	0.984088	0.938536	-0.0062431	SDHAF2|Q9NX18	0.17929	0.813207	0.673382	0.0274485
SDHAF3|Q9NRP4	0.00168285	0.991361	0.96755	0.00531257	SDHAF3|Q9NRP4	0.0770241	0.878585	0.782394	0.0249573
SDHAF4|Q5VUM1	1.92656	0.587074	0.17322	0.155134	SDHAF4|Q5VUM1	2.14112	0.337823	0.148449	0.139674
SDHB|P21912	0.00664354	0.983639	0.935416	-0.00742931	SDHB|P21912	0.876352	0.56388	0.352376	0.0682161
SDHC|Q99643	0.000353309	0.995269	0.98509	-0.00229387	SDHC|Q99643	4.29544	0.156741	0.0418467	-0.213831
SDHD|O14521	0.00334323	0.987343	0.954159	-0.00715788	SDHD|O14521	1.96434	0.36053	0.165406	-0.135152
SDK1|Q7Z5N4	0.379265	0.848146	0.541243	-0.051902	SDK1|Q7Z5N4	9.11261	0.0303441	0.00352436	-0.197402
SDK2|Q58EX2	0.00248281	0.988603	0.96049	-0.00394948	SDK2|Q58EX2	2.25086	0.323073	0.137974	-0.104501
SDR39U1|Q9NRG7	0.595963	0.790857	0.444345	-0.0556826	SDR39U1|Q9NRG7	2.21858	0.32741	0.140788	0.0896563
SDS|P20132	0.0332299	0.964039	0.856886	0.030945	SDS|P20132	0.165231	0.819664	0.686231	0.0573269
SDSL|Q96GA7	1.82194	0.597828	0.184145	-0.173487	SDSL|Q96GA7	0.0781286	0.877678	0.780662	0.0215954
SEC11A|P67812	2.34613	0.531715	0.132919	0.124984	SEC11A|P67812	9.61799	0.0257595	0.00276355	0.151422
SEC11C|Q9BY50	2.74373	0.484673	0.104917	0.16942	SEC11C|Q9BY50	6.44386	0.073523	0.013328	0.173833
SEC13|P55735	0.178856	0.902495	0.674466	0.0181789	SEC13|P55735	0.0131545	0.954178	0.909012	0.00413742
SEC14L1|Q92503	0.244838	0.886972	0.623253	0.0253807	SEC14L1|Q92503	18.4421	0.00212473	5.45826088459741e-05	0.195268
SEC14L2|O76054	7.31098	0.201705	0.0097776	-0.386464	SEC14L2|O76054	24.3986	0.000493931	5.02243548281229e-06	-0.432575
SEC14L5|O43304	0.0281132	0.967354	0.867629	0.0144499	SEC14L5|O43304	0.860945	0.567326	0.356618	0.0642812
SEC16A|O15027	1.00164	0.712598	0.322513	0.0355274	SEC16A|O15027	2.84114	0.261839	0.0962694	0.0569428
SEC22A|Q96IW7	0.0170982	0.974757	0.896575	0.00907857	SEC22A|Q96IW7	0.113498	0.852581	0.73719	0.0188975
SEC22B|O75396	0.208083	0.893951	0.65057	0.0334251	SEC22B|O75396	0.329922	0.738062	0.567521	0.0367356
SEC23A|Q15436	0.0147648	0.976369	0.903853	-0.00676205	SEC23A|Q15436	0.00621969	0.970101	0.937362	-0.00339746
SEC23B|Q15437	4.5101	0.33002	0.0394879	-0.109076	SEC23B|Q15437	0.0316281	0.92649	0.859353	-0.00677997
SEC23IP|Q9Y6Y8	0.964749	0.718014	0.331488	-0.0495191	SEC23IP|Q9Y6Y8	0.0593788	0.894774	0.808183	0.0106132
SEC24A|O95486	0.126775	0.922456	0.72354	-0.0200982	SEC24A|O95486	0.0199972	0.943917	0.887945	0.00517091
SEC24B|O95487	0.130566	0.920468	0.719615	0.0151441	SEC24B|O95487	1.43844	0.444356	0.234379	0.0364966
SEC24C|P53992	0.618403	0.785035	0.435954	-0.0361381	SEC24C|P53992	1.21477	0.488071	0.274112	-0.0360584
SEC24D|O94855	0.927191	0.726262	0.340978	-0.073276	SEC24D|O94855	0.751089	0.594361	0.389051	0.0519029
SEC31A|O94979	1.46968	0.647945	0.232015	0.0756398	SEC31A|O94979	0.174674	0.814903	0.677252	0.0183939
SEC61A1|P61619	0.293973	0.872684	0.590485	0.046754	SEC61A1|P61619	5.44343	0.10412	0.0224797	0.158846
SEC61A2|Q9H9S3	0.193554	0.896883	0.662179	0.0584618	SEC61A2|Q9H9S3	0.140573	0.834503	0.70883	-0.0419813
SEC61B|P60468	0.00566559	0.984988	0.940349	-0.0048373	SEC61B|P60468	7.71615	0.0478191	0.00699598	0.150419
SEC61G|P60059	0.0327311	0.964295	0.857282	-0.0321024	SEC61G|P60059	0.00818484	0.965319	0.928172	0.0109395
SEC62|Q99442	0.568806	0.798656	0.454844	0.0732029	SEC62|Q99442	11.9208	0.0124908	0.000939436	0.219044
SEC63|Q9UGP8	0.615758	0.785826	0.43693	0.0399833	SEC63|Q9UGP8	14.5198	0.00604632	0.000292231	0.186368
SECISBP2|Q96T21	0.351375	0.856181	0.55644	-0.0306528	SECISBP2|Q96T21	3.50218	0.206012	0.0654081	-0.0614368
SECISBP2L|Q93073	0.0130734	0.97763	0.909501	0.0130266	SECISBP2L|Q93073	1.96425	0.36053	0.165416	-0.0824118
SEH1L|Q96EE3	0.789989	0.747169	0.379049	0.0544651	SEH1L|Q96EE3	2.15425	0.335674	0.146592	0.0755118
SEL1L|Q9UBV2	0.00907296	0.981031	0.924557	0.0063835	SEL1L|Q9UBV2	6.42214	0.0741642	0.013478	0.124091
SELENBP1|Q13228	11.5648	0.109253	0.00146186	-0.229548	SELENBP1|Q13228	11.6449	0.0135949	0.00106657	-0.1681
SELENOF|O60613	0.595202	0.790857	0.444634	-0.0748347	SELENOF|O60613	0.554603	0.651786	0.458901	0.0387492
SELENOH|Q8IZQ5	1.10031	0.696026	0.300057	-0.113682	SELENOH|Q8IZQ5	8.5285	0.0364812	0.00468304	-0.239057
SELENOI|Q9C0D9	0.548525	0.805935	0.464679	0.0887978	SELENOI|Q9C0D9	0.078099	0.877815	0.780939	-0.0199641
SELENOK|Q9Y6D0	0.0980299	0.935556	0.755875	-0.0248991	SELENOK|Q9Y6D0	0.920849	0.554255	0.341103	0.0604306
SELENOM|Q8WWX9	0.753362	0.757369	0.390232	0.0759696	SELENOM|Q8WWX9	4.02596	0.171656	0.0486147	0.11854
SELENON|Q9NZV5	5.97489	0.249906	0.018686	0.243698	SELENON|Q9NZV5	10.0923	0.0221374	0.00220442	0.198182
SELENOO|Q9BVL4	0.0122185	0.978546	0.912498	0.007122	SELENOO|Q9BVL4	1.48634	0.435545	0.226819	-0.049803
SELENOP|P49908	6.06606	0.24728	0.0178611	-0.286708	SELENOP|P49908	13.7191	0.00747819	0.000416603	-0.286065
SELENOS|Q9BQE4	0.393798	0.845005	0.533628	-0.0323055	SELENOS|Q9BQE4	1.41052	0.449023	0.238927	0.0499075
SELENOT|P62341	0.882306	0.733439	0.352818	-0.0593628	SELENOT|P62341	2.33049	0.315154	0.131305	0.067456
SELENOW|P63302	0.0291492	0.96703	0.865478	-0.0499986	SELENOW|P63302	2.52099	0.296381	0.118521	-0.262117
SELP|P16109	0.0520551	0.954571	0.820607	0.0339615	SELP|P16109	1.19131	0.492608	0.278756	-0.157142
SELPLG|Q14242	4.9501	0.315066	0.0343225	0.37843	SELPLG|Q14242	1.27497	0.4778	0.265245	0.163606
SEMA3A|Q14563	0.5153	0.814119	0.477757	0.0817004	SEMA3A|Q14563	0.368526	0.722505	0.546502	-0.0494612
SEMA3B|Q13214	1.50311	0.644122	0.226866	-0.146072	SEMA3B|Q13214	5.60871	0.0986455	0.0205973	-0.22709
SEMA3C|Q99985	0.011541	0.979793	0.914948	-0.0150234	SEMA3C|Q99985	9.97472	0.0230166	0.00233106	-0.418535
SEMA3E|O15041	6.44657	0.236542	0.0157169	-0.243058	SEMA3E|O15041	6.07605	0.0847249	0.0163538	-0.217872
SEMA3F|Q13275	1.7547	0.60627	0.192284	-0.11955	SEMA3F|Q13275	1.87047	0.374076	0.175735	-0.0935538
SEMA3G|Q9NS98	0.18883	0.899227	0.666065	-0.0973475	SEMA3G|Q9NS98	7.7696	0.0470091	0.00681205	-0.401182
SEMA4A|Q9H3S1	0.0252694	0.967841	0.874442	-0.0216451	SEMA4A|Q9H3S1	2.83862	0.262067	0.0964145	-0.136015
SEMA4B|Q9NPR2	0.613446	0.786328	0.437786	-0.0795441	SEMA4B|Q9NPR2	0.191466	0.805373	0.663028	-0.0270761
SEMA4C|Q9C0C4	0.365258	0.852577	0.548776	0.0243994	SEMA4C|Q9C0C4	1.49784	0.434616	0.225051	0.0561157
SEMA4D|Q92854	4.07967	0.361773	0.0496613	0.15597	SEMA4D|Q92854	3.96749	0.174484	0.0502339	0.0929426
SEMA4F|O95754	0.244365	0.887663	0.625387	-0.047063	SEMA4F|O95754	0.0112158	0.957683	0.916129	0.00666596
SEMA5A|Q13591	0.0178617	0.973495	0.894305	0.0159119	SEMA5A|Q13591	0.40285	0.707185	0.527661	-0.0589535
SEMA6A|Q9H2E6	4.70228	0.321757	0.0370044	0.258092	SEMA6A|Q9H2E6	1.19765	0.491689	0.277832	-0.0722671
SEMA6B|Q9H3T3	1.33627	0.661838	0.254075	-0.112212	SEMA6B|Q9H3T3	3.55854	0.201683	0.0633295	-0.12061
SEMA6C|Q9H3T2	1.30093	0.668906	0.263068	0.226574	SEMA6C|Q9H3T2	2.71677	0.276588	0.105106	-0.204977
SEMA6D|Q8NFY4	0.45682	0.827762	0.505082	-0.119419	SEMA6D|Q8NFY4	2.65477	0.284255	0.110221	-0.272411
SEMA7A|O75326	5.85724	0.256474	0.0198117	0.123906	SEMA7A|O75326	0.0845103	0.873579	0.772123	-0.0120842
SENP1|Q9P0U3	2.43562	0.520023	0.125938	0.177902	SENP1|Q9P0U3	0.0285066	0.930936	0.866403	0.0103379
SENP2|Q9HC62	0.208966	0.893841	0.649881	-0.0440127	SENP2|Q9HC62	1.46813	0.438631	0.229658	-0.0638388
SENP3|Q9H4L4	0.194458	0.896883	0.661441	-0.0390522	SENP3|Q9H4L4	2.05185	0.349612	0.156409	0.122003
SENP5|Q96HI0	0.0298914	0.966458	0.863548	-0.024426	SENP5|Q96HI0	0.857883	0.568048	0.35747	0.0751473
SENP6|Q9GZR1	0.0264835	0.96737	0.871488	-0.0100349	SENP6|Q9GZR1	5.98946	0.0860623	0.0168674	-0.11189
SENP7|Q9BQF6	1.22845	0.676639	0.27387	0.0651338	SENP7|Q9BQF6	0.664944	0.619425	0.417547	-0.0325784
SENP8|Q96LD8	9.50394	0.141042	0.00357302	-0.429231	SENP8|Q96LD8	15.6439	0.00444693	0.000178922	-0.385424
SEPHS1|P49903	3.33927	0.425401	0.0745898	-0.105399	SEPHS1|P49903	0.0398361	0.916532	0.842372	-0.00784004
SEPHS2|Q99611	0.327238	0.864123	0.570269	-0.0318398	SEPHS2|Q99611	1.57497	0.421116	0.213602	-0.0535274
SEPSECS|Q9HD40	3.38671	0.42103	0.0726322	-0.101222	SEPSECS|Q9HD40	0.124307	0.845436	0.725454	-0.0151785
SEPT1|Q8WYJ6	0.0724213	0.945035	0.789262	-0.0411225	SEPT1|Q8WYJ6	2.09311	0.345259	0.153169	-0.129429
SEPT10|Q9P0V9	0.405423	0.841225	0.527677	-0.0482473	SEPT10|Q9P0V9	2.50481	0.295632	0.117944	0.0805638
SEPT11|Q9NVA2	0.0159056	0.976169	0.900227	-0.00892053	SEPT11|Q9NVA2	6.06552	0.0843345	0.0162119	0.127134
SEPT2|Q15019	2.9473	0.464176	0.0932177	-0.142675	SEPT2|Q15019	0.0291884	0.929701	0.864831	0.0090099
SEPT3|Q9UH03	2.09951	0.562505	0.1546	-0.153696	SEPT3|Q9UH03	0.502225	0.67076	0.480844	-0.0646663
SEPT4|O43236	1.01302	0.710849	0.319811	0.0665344	SEPT4|O43236	9.96233	0.0230248	0.00234483	0.181317
SEPT5|Q99719	0.124584	0.923324	0.725839	-0.0316279	SEPT5|Q99719	4.84197	0.129951	0.0310296	0.161567
SEPT6|Q14141	0.0153716	0.976369	0.901907	-0.00827203	SEPT6|Q14141	3.36748	0.216706	0.070684	0.10587
SEPT7|Q16181	0.20662	0.893951	0.651716	-0.0314537	SEPT7|Q16181	4.16863	0.163319	0.0448957	0.103748
SEPT8|Q92599	0.343559	0.859011	0.560846	0.0409129	SEPT8|Q92599	8.44349	0.0375318	0.0048823	0.140937
SEPT9|Q9UHD8	0.135742	0.91828	0.714359	-0.0278601	SEPT9|Q9UHD8	8.47551	0.0370468	0.00480621	0.146076
SERAC1|Q96JX3	1.35101	0.660598	0.251513	-0.056238	SERAC1|Q96JX3	0.223904	0.787918	0.637533	-0.0164934
SERBP1|Q8NC51	4.85324	0.311722	0.0330018	0.170353	SERBP1|Q8NC51	12.8009	0.00975108	0.000629102	0.229261
SERF2|P84101	0.0176764	0.973807	0.894851	-0.0164137	SERF2|P84101	3.12161	0.236118	0.0815582	-0.130823
SERGEF|Q9UGK8	3.45191	0.41375	0.0700342	-0.13928	SERGEF|Q9UGK8	1.23528	0.483171	0.270132	-0.0831645
SERINC1|Q9NRX5	3.21177	0.438108	0.0801483	-0.101828	SERINC1|Q9NRX5	3.5974	0.198942	0.0619384	-0.0809285
SERINC3|Q13530	0.0436673	0.957699	0.835461	-0.0140397	SERINC3|Q13530	8.67575	0.0350835	0.00435776	-0.108376
SERINC5|Q86VE9	3.00531	0.464185	0.0932601	-0.157336	SERINC5|Q86VE9	3.24037	0.228899	0.0773298	-0.144658
SERPINA1|P01009	2.85017	0.474893	0.098605	-0.364318	SERPINA1|P01009	4.28618	0.157169	0.0420615	-0.310862
SERPINA10|Q9UK55	2.34046	0.534389	0.135042	-0.403136	SERPINA10|Q9UK55	15.7512	0.00452873	0.000183007	-0.545037
SERPINA3|P01011	2.51284	0.509022	0.12025	-0.284296	SERPINA3|P01011	1.48084	0.436372	0.227673	-0.144432
SERPINA4|P29622	7.62265	0.188064	0.00844048	-0.423992	SERPINA4|P29622	6.16546	0.0813257	0.0153913	-0.262901
SERPINA7|P05543	5.228	0.299203	0.0302927	-0.30272	SERPINA7|P05543	4.18724	0.168267	0.0470228	-0.268838
SERPINB1|P30740	2.23055	0.545562	0.142607	-0.158248	SERPINB1|P30740	2.10686	0.34202	0.151044	-0.133236
SERPINB3|P29508	0.419917	0.838856	0.52313	0.139405	SERPINB3|P29508	1.91546	0.370773	0.173036	0.387943
SERPINB6|P35237	0.415062	0.838856	0.522833	0.0554596	SERPINB6|P35237	0.151152	0.827624	0.698601	-0.0230528
SERPINB8|P50452	3.85161	0.37952	0.0561894	-0.144449	SERPINB8|P50452	5.20726	0.113602	0.0254927	-0.118513
SERPINB9|P50453	1.89328	0.591302	0.175958	-0.120628	SERPINB9|P50453	0.156535	0.824557	0.693553	0.0314428
SERPINC1|P01008	0.67402	0.771625	0.416182	-0.170964	SERPINC1|P01008	4.88005	0.128132	0.0303967	-0.282713
SERPIND1|P05546	6.18695	0.241824	0.0168268	-0.492687	SERPIND1|P05546	9.80675	0.0240863	0.00252518	-0.337605
SERPINE1|P05121	0.531158	0.808066	0.470474	-0.134987	SERPINE1|P05121	4.14456	0.166387	0.0461911	-0.24637
SERPINE2|P07093	0.0252129	0.967841	0.874581	0.0298387	SERPINE2|P07093	0.772278	0.588638	0.382478	-0.124475
SERPINF1|P36955	0.22494	0.890556	0.637701	-0.11995	SERPINF1|P36955	7.705	0.0479787	0.00703498	-0.451395
SERPINF2|P08697	2.60163	0.501276	0.11407	-0.358842	SERPINF2|P08697	4.35175	0.154254	0.0405647	-0.278659
SERPING1|P05155	3.90027	0.374047	0.0547213	-0.255395	SERPING1|P05155	0.616983	0.633057	0.434784	0.0634666
SERPINH1|P50454	0.979355	0.715026	0.327894	0.096123	SERPINH1|P50454	2.97751	0.248052	0.0887791	0.153102
SERPINI1|Q99574	0.311221	0.868861	0.579825	0.0483735	SERPINI1|Q99574	4.08589	0.168267	0.0470136	-0.122852
SESN1|Q9Y6P5	0.327216	0.864123	0.570282	-0.050882	SESN1|Q9Y6P5	0.531253	0.660455	0.468478	-0.0483649
SESN2|P58004	0.833957	0.741606	0.368179	-0.0818707	SESN2|P58004	0.313403	0.744365	0.577914	0.0332366
SESN3|P58005	1.5355	0.639083	0.22201	0.0638626	SESN3|P58005	9.83793	0.0238947	0.00248791	0.127943
SESTD1|Q86VW0	7.57982	0.18845	0.00861208	0.124441	SESTD1|Q86VW0	1.7963	0.385704	0.184433	0.0444129
SET|Q01105	0.0819703	0.942878	0.77602	-0.0639378	SET|Q01105	0.727618	0.601617	0.396525	-0.123274
SETD1A|O15047	0.801849	0.74542	0.375527	0.055625	SETD1A|O15047	0.867783	0.565975	0.354727	0.0582838
SETD1B|Q9UPS6	2.78424	0.481224	0.102463	0.0836491	SETD1B|Q9UPS6	1.31903	0.465052	0.254621	-0.0501783
SETD2|Q9BYW2	5.3756	0.279298	0.0252416	0.102358	SETD2|Q9BYW2	2.77318	0.268938	0.100263	0.0656885
SETD3|Q86TU7	2.18508	0.55177	0.146642	-0.112925	SETD3|Q86TU7	7.13611	0.058246	0.00936162	-0.162354
SETD5|Q9C0A6	4.4405	0.342386	0.0432842	-0.281794	SETD5|Q9C0A6	3.57307	0.20328	0.0640953	-0.179026
SETD7|Q8WTS6	3.96071	0.371768	0.052956	-0.220959	SETD7|Q8WTS6	17.0112	0.00300303	9.95824468646568e-05	-0.286544
SETD9|Q8NE22	0.0305367	0.965928	0.862098	0.0265758	SETD9|Q8NE22	0.00632215	0.969799	0.936849	-0.00805097
SETDB1|Q15047	0.236372	0.889056	0.629308	0.0425489	SETDB1|Q15047	3.20756	0.229286	0.077561	0.0975572
SETMAR|Q53H47	6.01688	0.248956	0.0183011	-0.176838	SETMAR|Q53H47	0.74299	0.596535	0.391607	-0.051037
SETX|Q7Z333	1.86368	0.593495	0.179301	0.0765384	SETX|Q7Z333	1.60603	0.415428	0.209192	0.0726647
SEZ6|Q53EL9	0.360323	0.853672	0.552194	0.0784224	SEZ6|Q53EL9	0.24919	0.77553	0.61988	0.0448238
SEZ6L|Q9BYH1	3.84234	0.379725	0.056474	0.210149	SEZ6L|Q9BYH1	0.141703	0.833709	0.707717	0.0358085
SEZ6L2|Q6UXD5	3.10317	0.447638	0.085249	0.109515	SEZ6L2|Q6UXD5	2.40819	0.306043	0.125148	-0.0824473
SF1|Q15637	2.31906	0.534389	0.135118	0.0702039	SF1|Q15637	7.32061	0.054634	0.00852938	0.126861
SF3A1|Q15459	16.3329	0.0587182	0.000215743	0.380271	SF3A1|Q15459	14.6629	0.00584047	0.000274412	0.29022
SF3A2|Q15428	3.41021	0.417655	0.0716838	0.259654	SF3A2|Q15428	7.03553	0.060483	0.00985076	0.32436
SF3A3|Q12874	8.14585	0.174275	0.00661474	0.254378	SF3A3|Q12874	9.8264	0.0239129	0.00250162	0.25902
SF3B1|O75533	5.74535	0.262348	0.0209501	0.18279	SF3B1|O75533	8.20231	0.0406432	0.00549723	0.190842
SF3B2|Q13435	7.12283	0.210678	0.0106927	0.271017	SF3B2|Q13435	5.49835	0.102613	0.0218347	0.198215
SF3B3|Q15393	0.921598	0.727368	0.342423	0.0708093	SF3B3|Q15393	2.49097	0.296925	0.118947	0.10484
SF3B4|Q15427	6.11464	0.244082	0.0174375	0.369649	SF3B4|Q15427	6.12568	0.0825652	0.0157126	0.33374
SF3B5|Q9BWJ5	1.13687	0.690589	0.292265	0.0915746	SF3B5|Q9BWJ5	5.49337	0.102642	0.0218924	0.192006
SF3B6|Q9Y3B4	1.82105	0.597828	0.184251	0.126191	SF3B6|Q9Y3B4	5.90219	0.0885657	0.0176541	0.190731
SFI1|A8K8P3	1.19418	0.686836	0.285337	0.186009	SFI1|A8K8P3	2.55404	0.294652	0.11686	0.150216
SFMBT1|Q9UHJ3	0.0125282	0.978452	0.9114	-0.00980384	SFMBT1|Q9UHJ3	0.153304	0.826736	0.69657	-0.0185819
SFMBT2|Q5VUG0	0.103305	0.932591	0.749616	-0.0426922	SFMBT2|Q5VUG0	8.81224	0.0347729	0.0042948	-0.199222
SFN|P31947	4.31315	0.346254	0.0452242	-0.52758	SFN|P31947	4.9423	0.126524	0.0296901	-0.409914
SFPQ|P23246	2.72725	0.486417	0.105935	0.155718	SFPQ|P23246	1.74099	0.393753	0.191253	0.122486
SFR1|Q86XK3	1.63268	0.624734	0.209743	0.0877944	SFR1|Q86XK3	0.0518619	0.90288	0.820569	-0.0128127
SFRP1|Q8N474	3.73273	0.388488	0.0599621	-0.382576	SFRP1|Q8N474	48.9905	2.68690124061555e-06	1.17763904304679e-09	-0.647316
SFRP2|Q96HF1	3.45061	0.413835	0.0700849	-0.334096	SFRP2|Q96HF1	29.3799	0.000152478	7.75222600301592e-07	-0.792153
SFRP4|Q6FHJ7	0.0708104	0.945484	0.791432	0.070417	SFRP4|Q6FHJ7	4.03789	0.170964	0.0482914	-0.353523
SFSWAP|Q12872	4.46408	0.333731	0.0404584	0.121398	SFSWAP|Q12872	0.918044	0.554255	0.34124	0.050871
SFT2D1|Q8WV19	0.857122	0.739281	0.361475	-0.158461	SFT2D1|Q8WV19	3.37327	0.219238	0.071981	-0.202191
SFT2D2|O95562	0.0993055	0.934544	0.754189	-0.0212372	SFT2D2|O95562	0.389719	0.712098	0.534448	0.035484
SFT2D3|Q587I9	0.803244	0.745136	0.375115	-0.158101	SFT2D3|Q587I9	0.0316034	0.92649	0.859407	0.0253204
SFXN1|Q9H9B4	2.70362	0.489952	0.107413	0.148968	SFXN1|Q9H9B4	0.584838	0.643311	0.446957	0.0530356
SFXN2|Q96NB2	2.02452	0.573245	0.161992	0.0888331	SFXN2|Q96NB2	0.04228	0.913769	0.837675	0.0131461
SFXN3|Q9BWM7	3.27107	0.429434	0.0775075	0.140402	SFXN3|Q9BWM7	4.34976	0.154321	0.0406093	0.155179
SFXN4|Q6P4A7	1.55234	0.637118	0.219536	0.0779806	SFXN4|Q6P4A7	1.41224	0.448978	0.238646	-0.0583233
SFXN5|Q8TD22	0.00188295	0.990798	0.965589	-0.00409448	SFXN5|Q8TD22	1.38527	0.452871	0.243136	0.0839637
SGCB|Q16585	6.7706	0.218273	0.0126611	0.318637	SGCB|Q16585	2.74621	0.271855	0.101898	0.163936
SGCD|Q92629	5.00886	0.299734	0.0304499	0.233179	SGCD|Q92629	1.30899	0.466864	0.25642	0.0924518
SGCE|O43556	4.77717	0.315066	0.0343328	0.241827	SGCE|O43556	1.52269	0.430563	0.221282	0.102694
SGF29|Q96ES7	2.76172	0.482485	0.103819	0.102174	SGF29|Q96ES7	0.162542	0.820696	0.688038	0.0198075
SGIP1|Q9BQI5	0.979649	0.715026	0.327823	0.0996555	SGIP1|Q9BQI5	5.11096271375042e-05	0.997106	0.994316	-0.000511642
SGK2|Q9HBY8	0.384771	0.847063	0.538335	0.0863308	SGK2|Q9HBY8	0.163202	0.820474	0.68744	-0.0423797
SGK3|Q96BR1	0.0082489	0.981582	0.928055	0.00705055	SGK3|Q96BR1	2.39201	0.307267	0.126403	-0.0895849
SGMS1|Q86VZ5	3.58117	0.403706	0.0662823	0.2374	SGMS1|Q86VZ5	0.544667	0.655245	0.463289	0.0784232
SGPL1|O95470	0.357506	0.85395	0.553031	0.0366531	SGPL1|O95470	10.2374	0.0210561	0.00205799	0.164691
SGPP1|Q9BX95	0.417579	0.838207	0.521582	-0.0441601	SGPP1|Q9BX95	9.97362	0.0230166	0.00233227	-0.125137
SGSH|P51688	0.324525	0.86524	0.571865	-0.0488155	SGSH|P51688	0.894181	0.560242	0.347554	0.0568434
SGSM1|Q2NKQ1	0.307131	0.869476	0.582317	0.0514711	SGSM1|Q2NKQ1	0.186544	0.808421	0.667118	-0.024452
SGSM2|O43147	0.455422	0.82717	0.503384	0.0539711	SGSM2|O43147	3.37157	0.216369	0.070517	-0.0896146
SGSM3|Q96HU1	0.00304143	0.98824	0.956275	-0.00468915	SGSM3|Q96HU1	0.0806034	0.876671	0.777308	0.0265129
SGTA|O43765	3.47377	0.412475	0.0691866	-0.15691	SGTA|O43765	5.1214	0.117262	0.026692	-0.126001
SGTB|Q96EQ0	5.13357	0.292988	0.0285591	0.19579	SGTB|Q96EQ0	1.02355	0.528572	0.315114	0.0834197
SH2B1|Q9NRF2	0.0264898	0.96737	0.871472	-0.00609907	SH2B1|Q9NRF2	2.47291	0.298984	0.12027	-0.0450516
SH2B2|O14492	0.0024881	0.988603	0.960448	0.00377382	SH2B2|O14492	0.440008	0.692826	0.509267	0.046629
SH2B3|Q9UQQ2	1.38125	0.657243	0.246356	0.117785	SH2B3|Q9UQQ2	0.00219435	0.981917	0.962769	0.00389214
SH2D3C|Q8N5H7	0.33566	0.861521	0.565368	0.0475237	SH2D3C|Q8N5H7	0.00145337	0.983856	0.969697	-0.0020568
SH2D5|Q6ZV89	0.949016	0.721836	0.335419	0.0724232	SH2D5|Q6ZV89	0.0134899	0.953677	0.907865	0.00521154
SH3BGR|P55822	7.99548	0.180413	0.00770504	-0.542913	SH3BGR|P55822	7.2958	0.0556139	0.00880424	-0.346195
SH3BGRL|O75368	0.726593	0.761768	0.398713	-0.0842885	SH3BGRL|O75368	1.86944	0.374138	0.175853	0.106163
SH3BGRL2|Q9UJC5	0.1814	0.901878	0.672297	-0.0429176	SH3BGRL2|Q9UJC5	4.38593	0.152134	0.0398073	0.141595
SH3BGRL3|Q9H299	1.22837	0.676639	0.273885	-0.0777345	SH3BGRL3|Q9H299	0.322611	0.740353	0.571835	0.0359615
SH3BP2|P78314	1.15804	0.688194	0.287874	-0.0776993	SH3BP2|P78314	3.36685	0.216728	0.07071	-0.0847998
SH3BP4|Q9P0V3	0.127431	0.922001	0.722857	0.0357308	SH3BP4|Q9P0V3	4.83056	0.130279	0.0312221	0.140901
SH3BP5|O60239	0.103965	0.932362	0.74904	0.0273134	SH3BP5|O60239	1.67331	0.40512	0.200394	-0.06417
SH3BP5L|Q7L8J4	0.622345	0.784303	0.434505	0.0498992	SH3BP5L|Q7L8J4	0.0118705	0.956563	0.913548	-0.0048984
SH3D19|Q5HYK7	2.43478	0.520023	0.126001	0.121761	SH3D19|Q5HYK7	0.51687	0.665527	0.47454	0.0504356
SH3GL1|Q99961	0.789054	0.747169	0.379329	-0.0671341	SH3GL1|Q99961	1.16557	0.497313	0.283967	-0.06411
SH3GL2|Q99962	3.65345	0.394257	0.0626328	-0.227975	SH3GL2|Q99962	10.6677	0.0181526	0.00168032	-0.283109
SH3GL3|Q99963	6.98488	0.213603	0.0114216	-0.319558	SH3GL3|Q99963	4.60484	0.140696	0.0353015	-0.204469
SH3GLB1|Q9Y371	1.45586	0.649866	0.234186	-0.123185	SH3GLB1|Q9Y371	3.01977	0.244633	0.0865908	-0.104839
SH3GLB2|Q9NR46	4.51897	0.330011	0.0393037	-0.143194	SH3GLB2|Q9NR46	17.6362	0.00261187	7.6469540609307e-05	-0.194524
SH3KBP1|Q96B97	2.42059	0.52237	0.12708	0.0965767	SH3KBP1|Q96B97	0.11753	0.849941	0.732742	0.0223713
SH3PXD2A|Q5TCZ1	1.4353	0.652193	0.237463	-0.0548821	SH3PXD2A|Q5TCZ1	1.64722	0.408852	0.203511	-0.0619748
SH3PXD2B|A1X283	4.59599	0.324826	0.0377436	-0.181989	SH3PXD2B|A1X283	16.166	0.00388034	0.00014286	-0.253627
SH3RF1|Q7Z6J0	0.442355	0.830741	0.50954	-0.045435	SH3RF1|Q7Z6J0	2.7368	0.272631	0.102476	-0.0630002
SH3RF3|Q8TEJ3	0.216675	0.892028	0.643934	0.0846327	SH3RF3|Q8TEJ3	7.64039	0.0489833	0.00726559	-0.371978
SH3TC1|Q8TE82	3.06349	0.45047	0.0872024	0.112691	SH3TC1|Q8TE82	6.04574	0.0847939	0.0163797	0.146288
SHANK1|Q9Y566	0.016208	0.975759	0.899288	0.0100899	SHANK1|Q9Y566	0.432896	0.6951	0.512699	-0.033803
SHANK2|Q9UPX8	2.42347	0.521898	0.12686	0.154433	SHANK2|Q9UPX8	3.5711	0.20081	0.0628762	0.109727
SHANK3|Q9BYB0	0.954753	0.72023	0.333978	0.0610027	SHANK3|Q9BYB0	1.53509	0.428305	0.21943	0.0762044
SHARPIN|Q9H0F6	1.41729	0.65327	0.240381	0.0637966	SHARPIN|Q9H0F6	0.198251	0.801508	0.657491	0.0187933
SHB|Q15464	1.03726	0.707299	0.314155	-0.0730744	SHB|Q15464	0.939956	0.548546	0.33558	-0.0355414
SHC1|P29353	3.77061	0.385499	0.0587305	-0.111699	SHC1|P29353	0.397635	0.709096	0.530338	0.028154
SHC2|P98077	0.998748	0.712714	0.323205	0.0623538	SHC2|P98077	1.41085	0.449023	0.238873	0.050568
SHC3|Q92529	2.414	0.522991	0.127585	0.132642	SHC3|Q92529	0.00377458	0.976609	0.951183	0.00337773
SHD|Q96IW2	2.64995	0.49931	0.112786	0.180168	SHD|Q96IW2	10.3715	0.0223282	0.0022293	0.225574
SHE|Q5VZ18	0.391242	0.845524	0.534953	0.0525837	SHE|Q5VZ18	2.23621	0.324976	0.139243	0.0764707
SHH|Q15465	3.83394	0.384673	0.0582338	-0.335916	SHH|Q15465	16.1183	0.00418129	0.000158704	-0.437881
SHISA4|Q96DD7	9.6143	0.139847	0.00340198	0.296771	SHISA4|Q96DD7	6.38412	0.0750685	0.0137448	0.200181
SHISA6|Q6ZSJ9	5.22989	0.287958	0.0271855	0.245607	SHISA6|Q6ZSJ9	0.781926	0.586779	0.379537	0.0721048
SHISA7|A6NL88	1.84893	0.595091	0.180995	0.125014	SHISA7|A6NL88	1.48797	0.435352	0.226568	0.0949087
SHISA9|B4DS77	1.45421	0.650115	0.234447	0.107843	SHISA9|B4DS77	1.45598	0.441066	0.231575	0.101918
SHKBP1|Q8TBC3	0.0587057	0.952477	0.809705	-0.0139298	SHKBP1|Q8TBC3	0.413	0.702944	0.522521	-0.0305848
SHMT1|P34896	3.96756	0.371581	0.0527598	-0.281898	SHMT1|P34896	2.76185	0.270373	0.100946	-0.153452
SHMT2|P34897	0.915783	0.728347	0.343934	-0.0694225	SHMT2|P34897	0.070193	0.884495	0.791824	0.0189078
SHOC2|Q9UQ13	0.897089	0.731168	0.348856	0.0884754	SHOC2|Q9UQ13	0.80022	0.581357	0.37405	-0.060063
SHPK|Q9UHJ6	4.26038	0.346254	0.045078	-0.147533	SHPK|Q9UHJ6	0.647869	0.623565	0.423563	-0.0484199
SHPRH|Q149N8	1.63646	0.62411	0.207672	0.0665881	SHPRH|Q149N8	0.582988	0.643535	0.447673	-0.0269196
SHROOM1|Q2M3G4	1.40671	0.653839	0.242116	0.0925575	SHROOM1|Q2M3G4	0.218448	0.790747	0.641656	0.0244745
SHROOM2|Q13796	3.25605	0.431205	0.0781673	0.111029	SHROOM2|Q13796	4.31484	0.155909	0.0414002	0.093513
SHROOM3|Q8TF72	0.191642	0.897653	0.663744	0.0461363	SHROOM3|Q8TF72	0.491886	0.673463	0.48538	-0.0694212
SHROOM4|Q9ULL8	1.77619	0.604042	0.189637	0.135139	SHROOM4|Q9ULL8	1.18661	0.493474	0.279699	0.0813564
SHTN1|A0MZ66	0.0123707	0.978452	0.911956	0.00843987	SHTN1|A0MZ66	3.49297	0.206564	0.0657548	-0.120201
SIAE|Q9HAT2	4.22566	0.348276	0.0459214	0.180958	SIAE|Q9HAT2	1.29151	0.470814	0.259591	0.0792378
SIAH1|Q8IUQ4	1.13161	0.691336	0.293369	-0.0659543	SIAH1|Q8IUQ4	7.89738	0.0451841	0.00639262	-0.0963612
SIDT1|Q9NXL6	0.312017	0.869397	0.58162	0.071769	SIDT1|Q9NXL6	6.17499	0.0855134	0.0166559	0.209536
SIDT2|Q8NBJ9	0.0783084	0.944219	0.780945	0.0176877	SIDT2|Q8NBJ9	3.57056	0.200815	0.0628956	-0.101327
SIGIRR|Q6IA17	3.08549	0.448844	0.0861132	0.156602	SIGIRR|Q6IA17	0.0182936	0.945945	0.892794	0.00892944
SIGLEC1|Q9BZZ2	4.10219	0.358791	0.0490632	0.177438	SIGLEC1|Q9BZZ2	31.3667	9.81380013296371e-05	3.78512627849231e-07	0.367074
SIGLEC10|Q96LC7	0.00177718	0.991058	0.966569	-0.00679555	SIGLEC10|Q96LC7	1.17361	0.495837	0.282326	0.0885998
SIGLEC5|O15389	0.409174	0.841113	0.527244	0.124319	SIGLEC5|O15389	0.00736812	0.967346	0.931902	-0.0109194
SIGLEC7|Q9Y286	0.040909	0.958963	0.841079	-0.0343759	SIGLEC7|Q9Y286	3.64314	0.198303	0.0614307	-0.196545
SIGLEC8|Q9NYZ4	1.88693	0.59348	0.178283	-0.185081	SIGLEC8|Q9NYZ4	0.681889	0.614315	0.411958	-0.0809405
SIGMAR1|Q99720	0.0216342	0.969783	0.883752	-0.0140865	SIGMAR1|Q99720	0.624763	0.630865	0.431915	-0.062659
SIK1B|A0A0B4J2F2	7.34628	0.199804	0.00961537	-0.265555	SIK1B|A0A0B4J2F2	0.878765	0.563539	0.351718	0.0648158
SIK2|Q9H0K1	0.00285998	0.988603	0.957598	-0.0026044	SIK2|Q9H0K1	0.876173	0.56388	0.352425	0.0367925
SIK3|Q9Y2K2	6.60181	0.225628	0.0137386	0.125424	SIK3|Q9Y2K2	2.82691	0.263215	0.0970906	0.06773
SIKE1|Q9BRV8	0.02203	0.969328	0.882701	-0.00804082	SIKE1|Q9BRV8	1.66785	0.405452	0.200736	0.0483381
SIL1|Q9H173	1.06484	0.705426	0.311617	-0.0993266	SIL1|Q9H173	0.0406282	0.915814	0.841166	0.0211262
SIMC1|Q8NDZ2	0.63708	0.782983	0.431258	-0.0735375	SIMC1|Q8NDZ2	0.00504495	0.973232	0.943629	-0.00474357
SIN3A|Q96ST3	0.39063	0.845524	0.535271	0.0352886	SIN3A|Q96ST3	0.353871	0.728235	0.553821	0.0320378
SIN3B|O75182	0.0765664	0.944435	0.783331	0.0151085	SIN3B|O75182	0.00118905	0.985892	0.972589	-0.00211016
SINHCAF|Q9NP50	0.575938	0.797609	0.45299	-0.0812048	SINHCAF|Q9NP50	0.086166	0.872707	0.770044	-0.0193465
SIPA1|Q96FS4	0.00029572	0.995269	0.986359	0.0013612	SIPA1|Q96FS4	0.0397921	0.916532	0.842458	0.0104712
SIPA1L1|O43166	2.90009	0.469826	0.0957938	0.0770151	SIPA1L1|O43166	1.7872	0.386875	0.185536	0.0385168
SIPA1L2|Q9P2F8	0.272549	0.879103	0.604306	0.023775	SIPA1L2|Q9P2F8	7.68248	0.0483831	0.00711448	0.10375
SIPA1L3|O60292	0.208122	0.893951	0.650539	-0.0275129	SIPA1L3|O60292	2.76196	0.270373	0.100939	-0.0504252
SIRPA|P78324	4.51776	0.330011	0.0393289	0.292937	SIRPA|P78324	4.8679	0.128707	0.0305972	0.206296
SIRPB1|O00241	4.07357	0.371581	0.0525777	0.339434	SIRPB1|O00241	0.000316574	0.99394	0.985869	0.00190838
SIRPB1|Q5TFQ8	0.188323	0.900207	0.667896	0.150867	SIRPB1|Q5TFQ8	0.169164	0.818317	0.682808	0.120323
SIRT1|Q96EB6	0.102482	0.932858	0.750421	0.0237268	SIRT1|Q96EB6	8.91345	0.0323536	0.00388153	-0.197463
SIRT2|Q8IXJ6	2.57962	0.50347	0.115567	0.185888	SIRT2|Q8IXJ6	2.74064	0.272447	0.102239	0.135265
SIRT3|Q9NTG7	0.130593	0.920468	0.719587	-0.027509	SIRT3|Q9NTG7	0.671997	0.617239	0.4151	-0.0447252
SIRT5|Q9NXA8	0.159534	0.907761	0.691563	0.0172027	SIRT5|Q9NXA8	0.0495878	0.905447	0.824421	-0.006994
SIRT6|Q8N6T7	0.936641	0.724186	0.338555	-0.0490937	SIRT6|Q8N6T7	0.530162	0.660688	0.468933	-0.0395623
SIRT7|Q9NRC8	0.399608	0.844816	0.533268	0.0868442	SIRT7|Q9NRC8	2.24607	0.32741	0.140786	0.132641
SIVA1|O15304	0.397132	0.844031	0.531909	-0.0609085	SIVA1|O15304	3.41653	0.213062	0.068711	-0.11362
SIX2|Q9NPC8	0.93364	0.725746	0.340548	0.156598	SIX2|Q9NPC8	5.51836	0.10262	0.0218678	-0.300588
SIX5|Q8N196	1.08484	0.69841	0.304759	-0.110306	SIX5|Q8N196	0.0155321	0.949895	0.901203	-0.00702431
SKAP2|O75563	0.219616	0.892028	0.6417	-0.0489631	SKAP2|O75563	0.042863	0.913182	0.836576	0.0155532
SKI|P12755	0.232617	0.889811	0.632036	-0.0350606	SKI|P12755	1.97077	0.359602	0.164725	-0.0721287
SKIL|P12757	0.0162448	0.975759	0.89931	0.010698	SKIL|P12757	0.371836	0.719955	0.544131	-0.0409724
SKIV2L|Q15477	3.02705	0.454403	0.0890408	0.0919313	SKIV2L|Q15477	5.53492	0.101124	0.0214161	0.0810911
SKP1|P63208	0.17421	0.904317	0.678474	-0.0544597	SKP1|P63208	0.258009	0.771183	0.613066	0.0413717
SLA|Q13239	1.38792	0.657243	0.246706	-0.172392	SLA|Q13239	1.04262	0.523904	0.310999	-0.0768362
SLAIN1|Q8ND83	0.821479	0.742708	0.369799	-0.0636903	SLAIN1|Q8ND83	1.36855	0.455718	0.245972	-0.0794153
SLAIN2|Q9P270	0.623917	0.783693	0.43393	0.0368843	SLAIN2|Q9P270	2.43021	0.303476	0.123463	0.0529738
SLBP|Q14493	0.0523859	0.954571	0.820569	0.0251217	SLBP|Q14493	0.499173	0.672315	0.482793	0.0498252
SLC10A7|Q0GE19	1.13167	0.692792	0.295636	-0.157441	SLC10A7|Q0GE19	0.695975	0.610605	0.407815	0.0851996
SLC11A2|P49281	0.114655	0.927952	0.736554	-0.0271203	SLC11A2|P49281	1.37914	0.453815	0.244172	-0.0555141
SLC12A2|P55011	0.800567	0.745665	0.375905	0.0959893	SLC12A2|P55011	4.09144	0.16803	0.0468682	0.155687
SLC12A4|Q9UP95	2.84866	0.475054	0.098692	0.104373	SLC12A4|Q9UP95	2.10217	0.342633	0.151494	0.0800325
SLC12A5|Q9H2X9	5.88923	0.2548	0.0194986	0.296529	SLC12A5|Q9H2X9	2.36189	0.31151	0.128776	0.126335
SLC12A6|Q9UHW9	0.614829	0.785949	0.437273	0.0342396	SLC12A6|Q9UHW9	2.0734	0.347082	0.154282	0.062475
SLC12A7|Q9Y666	0.000408493	0.995269	0.983968	-0.00221606	SLC12A7|Q9Y666	0.224164	0.787901	0.637338	-0.0375099
SLC12A9|Q9BXP2	6.83214	0.217211	0.0122911	0.126671	SLC12A9|Q9BXP2	1.01325	0.531221	0.317545	0.0286948
SLC13A3|Q8WWT9	0.00493516	0.985233	0.94432	-0.0282876	SLC13A3|Q8WWT9	0.0395515	0.916782	0.842928	-0.060781
SLC13A4|Q9UKG4	0.0107695	0.980184	0.917829	-0.0342939	SLC13A4|Q9UKG4	0.885951	0.562183	0.349768	0.243562
SLC13A5|Q86YT5	3.44023	0.41506	0.0704919	0.161427	SLC13A5|Q86YT5	5.24364	0.112204	0.0250019	0.136418
SLC14A1|Q13336	1.59481	0.630027	0.213446	0.175041	SLC14A1|Q13336	0.9842	0.538121	0.324533	-0.139982
SLC15A2|Q16348	0.00120151	0.992621	0.972509	0.00281216	SLC15A2|Q16348	0.442861	0.691706	0.507901	0.0477939
SLC15A3|Q8IY34	0.723333	0.762969	0.400244	0.106966	SLC15A3|Q8IY34	2.93095	0.254124	0.0920612	-0.237075
SLC15A4|Q8N697	0.0451527	0.95674	0.832728	0.0181748	SLC15A4|Q8N697	1.15438	0.49931	0.286271	-0.0549189
SLC16A1|P53985	1.12344	0.692343	0.295097	-0.213812	SLC16A1|P53985	1.18709	0.493474	0.279601	-0.173083
SLC16A2|P36021	0.218606	0.892028	0.642465	0.030497	SLC16A2|P36021	3.77147	0.186955	0.0561016	-0.118607
SLC16A3|O15427	0.629395	0.783116	0.431934	0.0685707	SLC16A3|O15427	0.0214859	0.941747	0.883878	-0.0128882
SLC16A7|O60669	3.19023	0.443385	0.082746	0.205744	SLC16A7|O60669	3.90126	0.179102	0.0524997	0.141035
SLC17A5|Q9NRA2	0.0113181	0.979905	0.91577	0.00940274	SLC17A5|Q9NRA2	0.75849	0.592276	0.386737	-0.0592992
SLC17A6|Q9P2U8	2.05138	0.570395	0.159299	0.220107	SLC17A6|Q9P2U8	0.956966	0.544415	0.331274	0.0938062
SLC17A7|Q9P2U7	0.711507	0.76503	0.403612	0.143002	SLC17A7|Q9P2U7	0.482439	0.676256	0.489586	0.0683421
SLC18B1|Q6NT16	0.0706522	0.945484	0.79166	0.0291169	SLC18B1|Q6NT16	0.0107692	0.958649	0.917641	-0.0055395
SLC19A1|P41440	0.184102	0.900913	0.670014	0.0523421	SLC19A1|P41440	0.169187	0.818275	0.682074	0.0282477
SLC19A3|Q9BZV2	1.93841	0.583776	0.171	0.201364	SLC19A3|Q9BZV2	4.21598	0.160771	0.0437301	-0.214999
SLC1A1|P43005	0.00866652	0.981558	0.926261	0.0100973	SLC1A1|P43005	2.39271	0.307207	0.126348	0.131609
SLC1A2|P43004	7.55716	0.189426	0.00870435	0.419716	SLC1A2|P43004	8.8478	0.0331231	0.00400736	0.324374
SLC1A3|P43003	1.86423	0.593495	0.179238	0.144894	SLC1A3|P43003	1.3438	0.460385	0.250249	0.0882699
SLC1A4|P43007	1.10617	0.695468	0.298791	0.12025	SLC1A4|P43007	0.00371405	0.976836	0.951576	-0.00504343
SLC1A5|Q15758	0.0621506	0.950474	0.804316	-0.0315216	SLC1A5|Q15758	0.463207	0.684703	0.498343	0.0632264
SLC1A6|P48664	1.34614	0.663938	0.256497	-0.180699	SLC1A6|P48664	0.313221	0.744849	0.578486	-0.0413856
SLC20A1|Q8WUM9	0.000176382	0.996082	0.989465	0.00105322	SLC20A1|Q8WUM9	3.92231	0.177218	0.0515247	-0.14524
SLC20A2|Q08357	0.382791	0.847376	0.539377	-0.0718207	SLC20A2|Q08357	0.0337661	0.923597	0.854729	-0.0217279
SLC22A15|Q8IZD6	0.0742711	0.944697	0.787084	-0.0435079	SLC22A15|Q8IZD6	7.57093	0.0519051	0.00797708	-0.345553
SLC22A17|Q8WUG5	0.205523	0.894248	0.652579	0.0471136	SLC22A17|Q8WUG5	0.790035	0.583936	0.377091	-0.05317
SLC22A18|Q96BI1	0.00485069	0.985349	0.94484	0.0052682	SLC22A18|Q96BI1	4.42818	0.151151	0.0394116	0.136772
SLC22A2|O15244	1.43323	0.653016	0.238653	-0.2595	SLC22A2|O15244	1.51494	0.432647	0.223112	-0.173473
SLC22A23|A1A5C7	0.0100156	0.980834	0.920748	0.0109339	SLC22A23|A1A5C7	0.218658	0.790747	0.641497	0.03736
SLC22A3|O75751	0.106308	0.931843	0.745969	-0.0450099	SLC22A3|O75751	2.87403	0.258751	0.0944006	-0.170889
SLC22A5|O76082	1.86576	0.593495	0.179063	0.180755	SLC22A5|O76082	2.57529	0.288477	0.112983	-0.146114
SLC22A6|Q4U2R8	0.165603	0.905789	0.686069	-0.085003	SLC22A6|Q4U2R8	0.288055	0.757076	0.593148	-0.0996475
SLC22A8|Q8TCC7	0.59687	0.790857	0.444001	-0.221777	SLC22A8|Q8TCC7	0.648336	0.623401	0.423397	-0.180629
SLC23A2|Q9UGH3	6.40704	0.235036	0.0151052	-0.203964	SLC23A2|Q9UGH3	0.229166	0.785425	0.633614	-0.0273034
SLC24A2|Q9UI40	0.862631	0.737565	0.358188	0.133629	SLC24A2|Q9UI40	0.516076	0.665692	0.474878	0.0630741
SLC25A1|P53007	0.0172148	0.97447	0.896225	0.0164835	SLC25A1|P53007	0.0774937	0.878136	0.781532	0.0288155
SLC25A10|Q9UBX3	3.64704	0.394848	0.0628545	0.157827	SLC25A10|Q9UBX3	9.27386	0.0288551	0.00326036	0.22079
SLC25A11|Q02978	0.378921	0.848157	0.541426	0.0630355	SLC25A11|Q02978	1.73469	0.394683	0.192048	0.11165
SLC25A12|O75746	2.49942	0.510275	0.121217	0.153549	SLC25A12|O75746	0.135684	0.837909	0.713706	0.0228875
SLC25A13|Q9UJS0	0.000640344	0.994137	0.979929	-0.00276432	SLC25A13|Q9UJS0	0.215183	0.792165	0.644154	0.0460188
SLC25A14|O95258	0.810191	0.74342	0.373077	-0.0989194	SLC25A14|O95258	4.57756	0.141984	0.0358319	-0.226708
SLC25A15|Q9Y619	0.0483253	0.955972	0.827044	-0.0150735	SLC25A15|Q9Y619	2.72568	0.273781	0.103163	0.103213
SLC25A16|P16260	0.207148	0.893951	0.651602	-0.0376864	SLC25A16|P16260	3.28078	0.224565	0.0749403	0.115593
SLC25A17|O43808	0.339812	0.861122	0.563901	-0.0699477	SLC25A17|O43808	2.43896	0.305208	0.124539	-0.244006
SLC25A18|Q9H1K4	0.0357886	0.961722	0.850843	0.0216071	SLC25A18|Q9H1K4	1.37025	0.455436	0.245683	-0.101645
SLC25A19|Q9HC21	0.0224555	0.969328	0.881582	-0.0093003	SLC25A19|Q9HC21	1.11758	0.506295	0.294023	-0.0473277
SLC25A20|O43772	0.297367	0.871716	0.588355	-0.0417594	SLC25A20|O43772	3.40872	0.213622	0.0690212	0.0994678
SLC25A21|Q9BQT8	1.45234	0.653062	0.239007	-0.134308	SLC25A21|Q9BQT8	2.49765	0.300196	0.12102	-0.159342
SLC25A22|Q9H936	1.98137	0.578868	0.166435	0.14724	SLC25A22|Q9H936	1.34386	0.460385	0.250238	0.0710778
SLC25A23|Q9BV35	0.193801	0.896883	0.661977	0.0343928	SLC25A23|Q9BV35	2.21337	0.327921	0.141247	-0.0943072
SLC25A24|Q6NUK1	0.0122914	0.978452	0.912238	-0.00714999	SLC25A24|Q6NUK1	0.341507	0.733435	0.560813	0.0324444
SLC25A25|Q6KCM7	2.11335	0.560274	0.15328	0.104706	SLC25A25|Q6KCM7	0.828048	0.576266	0.365916	0.0545677
SLC25A26|Q70HW3	1.32564	0.663938	0.256775	0.129722	SLC25A26|Q70HW3	0.13847	0.835683	0.711075	0.0557329
SLC25A27|O95847	0.900346	0.730861	0.347991	0.0981531	SLC25A27|O95847	0.0134573	0.953677	0.907976	-0.00734244
SLC25A28|Q96A46	2.2297	0.551136	0.145823	-0.172628	SLC25A28|Q96A46	0.0148366	0.951181	0.903489	-0.00863993
SLC25A29|Q8N8R3	1.1589	0.688194	0.287697	-0.0894351	SLC25A29|Q8N8R3	3.69192	0.192399	0.0586912	-0.129838
SLC25A3|Q00325	0.797558	0.746082	0.376796	0.0935602	SLC25A3|Q00325	1.24536	0.481458	0.268204	0.0940148
SLC25A30|Q5SVS4	0.929028	0.725746	0.340505	-0.0764855	SLC25A30|Q5SVS4	0.76601	0.590583	0.384405	0.0447827
SLC25A32|Q9H2D1	0.01569	0.976369	0.901035	0.00964819	SLC25A32|Q9H2D1	0.14586	0.831006	0.703769	0.0251497
SLC25A33|Q9BSK2	0.00143212	0.992012	0.970113	0.00485374	SLC25A33|Q9BSK2	2.34695	0.316693	0.132529	-0.145454
SLC25A35|Q3KQZ1	0.174672	0.904153	0.678072	0.0486026	SLC25A35|Q3KQZ1	6.52612	0.0715843	0.0127757	0.190525
SLC25A36|Q96CQ1	1.72262	0.61065	0.196319	0.110076	SLC25A36|Q96CQ1	1.78647	0.386918	0.185624	0.07424
SLC25A4|P12235	2.41958	0.52237	0.127157	0.155061	SLC25A4|P12235	0.00644867	0.969713	0.936222	-0.005371
SLC25A40|Q8TBP6	1.85484	0.594563	0.180315	0.0911473	SLC25A40|Q8TBP6	6.47547	0.0728295	0.0131129	0.152062
SLC25A42|Q86VD7	0.973296	0.715698	0.329378	0.099369	SLC25A42|Q86VD7	0.229455	0.785246	0.6334	0.0419255
SLC25A44|Q96H78	1.3959	0.657243	0.246692	-0.103181	SLC25A44|Q96H78	0.506205	0.669896	0.47974	-0.0633335
SLC25A46|Q96AG3	5.599	0.264766	0.0225466	0.170129	SLC25A46|Q96AG3	5.54838	0.100748	0.0212642	0.134823
SLC25A5|P05141	1.68876	0.616465	0.200689	0.151958	SLC25A5|P05141	8.56511	0.0361152	0.00459987	0.251448
SLC25A51|Q9H1U9	0.0673555	0.946874	0.796465	-0.015333	SLC25A51|Q9H1U9	0.665014	0.619425	0.417523	-0.0388264
SLC25A6|P12236	8.90637	0.154931	0.00467182	0.321495	SLC25A6|P12236	3.26889	0.224326	0.0748406	0.157042
SLC26A2|P50443	4.75208	0.316444	0.0347845	-0.355614	SLC26A2|P50443	2.93718	0.252009	0.0909246	-0.209678
SLC26A4|O43511	5.87194	0.257888	0.0202563	0.440939	SLC26A4|O43511	0.715174	0.604567	0.400983	0.117707
SLC26A6|Q9BXS9	2.39864	0.524695	0.12877	0.165735	SLC26A6|Q9BXS9	3.41047	0.213622	0.0689515	-0.108906
SLC26A7|Q8TE54	3.30029	0.430231	0.0778397	-0.620437	SLC26A7|Q8TE54	4.71329	0.13602	0.0335876	-0.508949
SLC27A1|Q6PCB7	0.000508906	0.994309	0.982106	0.00167553	SLC27A1|Q6PCB7	0.517974	0.665335	0.47407	0.045594
SLC27A2|O14975	0.000967179	0.993401	0.975334	-0.00305572	SLC27A2|O14975	0.560644	0.649876	0.456474	-0.0438153
SLC27A3|Q5K4L6	0.720607	0.763004	0.400646	-0.0479813	SLC27A3|Q5K4L6	2.16437	0.33448	0.145661	-0.0489172
SLC27A4|Q6P1M0	0.078466	0.944219	0.78073	-0.0141443	SLC27A4|Q6P1M0	1.11669	0.506475	0.294216	0.0353837
SLC27A6|Q9Y2P4	1.43448	0.652193	0.237596	0.238858	SLC27A6|Q9Y2P4	1.203	0.490243	0.276429	-0.12634
SLC29A1|Q99808	0.00176895	0.991058	0.966646	0.00499022	SLC29A1|Q99808	11.0514	0.0164762	0.00140433	-0.252497
SLC29A2|Q14542	0.0133778	0.977412	0.908458	-0.0137455	SLC29A2|Q14542	1.6984	0.400838	0.196708	0.118913
SLC29A3|Q9BZD2	0.0117619	0.979481	0.914359	-0.0159206	SLC29A3|Q9BZD2	4.36917	0.155909	0.0413177	-0.224364
SLC2A1|P11166	0.237743	0.889056	0.628318	0.0870572	SLC2A1|P11166	0.429024	0.697002	0.514585	0.0805081
SLC2A12|Q8TD20	1.23238	0.675705	0.273113	0.133869	SLC2A12|Q8TD20	2.9182	0.254109	0.0920166	0.15136
SLC2A13|Q96QE2	0.0656059	0.947717	0.799067	0.0199033	SLC2A13|Q96QE2	0.423281	0.699188	0.517404	-0.0302715
SLC2A3|P11169	0.0364072	0.961722	0.849575	0.0166061	SLC2A3|P11169	0.0110089	0.958226	0.916732	0.00781231
SLC2A4|P14672	0.0683858	0.946455	0.79495	0.035719	SLC2A4|P14672	2.19763	0.329954	0.142649	0.106269
SLC2A4RG|Q9NR83	0.294834	0.872834	0.591764	0.0574853	SLC2A4RG|Q9NR83	0.146652	0.83096	0.703599	0.0378333
SLC2A5|P22732	0.928732	0.725746	0.340581	-0.108176	SLC2A5|P22732	4.8017	0.131467	0.0317143	0.212773
SLC2A6|Q9UGQ3	2.69733	0.493427	0.109473	0.147951	SLC2A6|Q9UGQ3	0.000612669	0.990926	0.980328	-0.00168561
SLC2A8|Q9NY64	0.271525	0.87972	0.605501	0.0688636	SLC2A8|Q9NY64	0.0238738	0.937968	0.8777	-0.0122927
SLC2A9|Q9NRM0	0.0658562	0.947717	0.799656	0.0332097	SLC2A9|Q9NRM0	0.710724	0.606957	0.403663	0.0767462
SLC30A1|Q9Y6M5	0.0111364	0.980017	0.916447	-0.0121877	SLC30A1|Q9Y6M5	0.0904937	0.870012	0.76443	-0.0263137
SLC30A10|Q6XR72	16.3277	0.0587182	0.000216178	0.293225	SLC30A10|Q6XR72	2.36357	0.311253	0.128643	0.0926874
SLC30A3|Q99726	3.70718	0.390382	0.060809	0.168704	SLC30A3|Q99726	0.311814	0.744728	0.578326	-0.0399967
SLC30A4|O14863	0.0244959	0.968091	0.876362	0.0259298	SLC30A4|O14863	1.00344	0.532732	0.319882	-0.0933571
SLC30A5|Q8TAD4	1.68477	0.616527	0.201212	0.0827891	SLC30A5|Q8TAD4	1.35297	0.458624	0.248654	0.0626887
SLC30A6|Q6NXT4	0.000818042	0.993722	0.977315	-0.00158485	SLC30A6|Q6NXT4	1.58574	0.418837	0.212059	-0.0478389
SLC30A7|Q8NEW0	0.111741	0.92903	0.739795	0.0186407	SLC30A7|Q8NEW0	0.0309867	0.927347	0.860771	0.00688276
SLC30A9|Q6PML9	0.000295936	0.995269	0.986354	0.00139192	SLC30A9|Q6PML9	0.346147	0.731151	0.558169	-0.0355194
SLC31A1|O15431	0.363318	0.852594	0.550555	-0.0696303	SLC31A1|O15431	0.235144	0.782464	0.629366	0.0294773
SLC32A1|Q9H598	0.16241	0.906335	0.688944	0.0435616	SLC32A1|Q9H598	0.879213	0.563437	0.351596	-0.0619854
SLC33A1|O00400	0.00135385	0.992198	0.970819	0.00259373	SLC33A1|O00400	0.963523	0.543043	0.329634	-0.0508469
SLC35A1|P78382	1.01018	0.711224	0.320482	-0.126469	SLC35A1|P78382	3.47524	0.20779	0.066428	-0.153107
SLC35A2|P78381	3.89547	0.384828	0.0583584	0.268655	SLC35A2|P78381	0.202793	0.799983	0.654848	0.0474378
SLC35A3|Q9Y2D2	0.410584	0.840961	0.527075	0.129959	SLC35A3|Q9Y2D2	0.313711	0.744728	0.578318	0.0860441
SLC35A4|L0R6Q1	2.3045	0.535509	0.136318	-0.119601	SLC35A4|L0R6Q1	9.84713	0.0238463	0.00247702	-0.192492
SLC35A5|Q9BS91	0.0534426	0.953998	0.818274	0.0266744	SLC35A5|Q9BS91	0.333608	0.736355	0.565369	-0.0352647
SLC35B2|Q8TB61	0.674878	0.771617	0.415888	0.0724114	SLC35B2|Q8TB61	0.426581	0.697655	0.515781	0.0425126
SLC35C2|Q9NQQ7	0.913002	0.729623	0.346712	0.105345	SLC35C2|Q9NQQ7	0.727709	0.602376	0.397395	0.0685644
SLC35E1|Q96K37	0.0881458	0.940295	0.767977	-0.0180596	SLC35E1|Q96K37	1.22189	0.486503	0.272721	0.047535
SLC35E2B|P0CK96	0.533547	0.808187	0.470786	0.0779826	SLC35E2B|P0CK96	1.14417	0.503691	0.291185	-0.123884
SLC35F3|Q8IY50	0.846687	0.739758	0.36564	0.109358	SLC35F3|Q8IY50	0.16399	0.820474	0.687517	0.0351025
SLC35F6|Q8N357	0.450059	0.827927	0.505895	-0.0840742	SLC35F6|Q8N357	2.69958	0.276229	0.104796	0.137301
SLC35G2|Q8TBE7	0.928057	0.728747	0.345839	-0.115597	SLC35G2|Q8TBE7	0.0651271	0.889047	0.799659	-0.0192881
SLC37A4|O43826	2.74984	0.48441	0.104543	-0.113587	SLC37A4|O43826	4.0624	0.169552	0.0476343	-0.122304
SLC38A1|Q9H2H9	0.0357623	0.961722	0.850897	0.0190598	SLC38A1|Q9H2H9	0.812408	0.579066	0.370457	0.0695174
SLC38A10|Q9HBR0	2.24307	0.544505	0.14152	-0.107795	SLC38A10|Q9HBR0	0.435053	0.694461	0.511654	-0.0299579
SLC38A2|Q96QD8	4.94142	0.306046	0.0315285	-0.255983	SLC38A2|Q96QD8	3.05874	0.241111	0.0846255	-0.176466
SLC38A3|Q99624	0.000159519	0.996082	0.989981	-0.00187181	SLC38A3|Q99624	8.2709	0.039756	0.00531451	-0.30325
SLC38A5|Q8WUX1	0.973088	0.715698	0.32943	0.174941	SLC38A5|Q8WUX1	0.574782	0.646214	0.450874	-0.0875702
SLC38A7|Q9NVC3	2.28329	0.544775	0.141979	0.232129	SLC38A7|Q9NVC3	2.97793	0.25358	0.0917584	-0.176308
SLC38A9|Q8NBW4	0.105743	0.932307	0.747862	-0.0567182	SLC38A9|Q8NBW4	3.02044	0.248052	0.0887697	0.229771
SLC39A1|Q9NY26	0.831279	0.743194	0.371361	-0.183812	SLC39A1|Q9NY26	0.000140142	0.996105	0.990604	-0.00168272
SLC39A10|Q9ULF5	0.917636	0.728	0.343452	0.0719604	SLC39A10|Q9ULF5	0.113713	0.852391	0.736951	0.0220762
SLC39A11|Q8N1S5	2.19431	0.551136	0.145812	-0.138406	SLC39A11|Q8N1S5	0.100432	0.862817	0.752242	-0.0147599
SLC39A12|Q504Y0	0.072014	0.945035	0.78971	-0.0239069	SLC39A12|Q504Y0	7.30102	0.054837	0.00861394	-0.144614
SLC39A14|Q15043	2.00254	0.575789	0.164237	-0.213243	SLC39A14|Q15043	2.27385094017215e-06	0.999327	0.998801	0.000122943
SLC39A6|Q13433	4.50006	0.330802	0.0396974	0.143873	SLC39A6|Q13433	4.4895	0.146888	0.0376031	0.148477
SLC39A7|Q92504	1.71594	0.610842	0.197172	-0.132795	SLC39A7|Q92504	8.32171	0.0391334	0.00518326	0.188699
SLC39A8|Q9C0K1	0.00698392	0.982854	0.933786	-0.00860054	SLC39A8|Q9C0K1	0.00286624	0.979705	0.957454	-0.00337966
SLC3A2|P08195	0.0180172	0.973277	0.893848	-0.015406	SLC3A2|P08195	1.76235	0.390751	0.188584	0.127786
SLC40A1|Q9NP59	0.701757	0.767027	0.407878	0.10655	SLC40A1|Q9NP59	10.8426	0.0194578	0.00184548	-0.279017
SLC41A1|Q8IVJ1	1.71517	0.617499	0.202225	-0.110705	SLC41A1|Q8IVJ1	1.2325	0.486526	0.272818	-0.0981876
SLC41A3|Q96GZ6	0.0617983	0.950698	0.804859	-0.0182806	SLC41A3|Q96GZ6	13.0189	0.00917491	0.000570157	-0.128996
SLC43A2|Q8N370	8.02178	0.178003	0.00700591	0.268253	SLC43A2|Q8N370	25.8729	0.0003395	2.85694606214781e-06	0.376399
SLC43A3|Q8NBI5	0.00723331	0.982516	0.932617	0.0104357	SLC43A3|Q8NBI5	1.37727	0.454108	0.244489	0.102894
SLC44A1|Q8WWI5	1.77842	0.604042	0.189364	0.0922392	SLC44A1|Q8WWI5	0.791004	0.583709	0.3768	-0.0395007
SLC44A2|Q8IWA5	0.385481	0.847063	0.537962	-0.0730852	SLC44A2|Q8IWA5	12.1007	0.0118048	0.00086508	-0.235562
SLC45A1|Q9Y2W3	0.115965	0.927535	0.735328	0.0501017	SLC45A1|Q9Y2W3	1.71288	0.399931	0.195443	-0.152701
SLC46A1|Q96NT5	0.226222	0.890556	0.636747	0.0313716	SLC46A1|Q96NT5	4.58698	0.14155	0.035648	-0.101994
SLC47A1|Q96FL8	1.99291	0.577503	0.165232	-0.235072	SLC47A1|Q96FL8	10.992	0.0166851	0.0014438	-0.415328
SLC49A4|Q96SL1	1.06181	0.706261	0.313075	-0.161549	SLC49A4|Q96SL1	1.53842	0.430251	0.221009	0.105532
SLC4A1|P02730	7.50127	0.190913	0.00893648	-0.448243	SLC4A1|P02730	14.1461	0.00671859	0.00034464	-0.421801
SLC4A10|Q6U841	5.35259	0.281411	0.0255384	0.262995	SLC4A10|Q6U841	7.92022	0.0448693	0.00632056	0.230985
SLC4A11|Q8NBS3	9.32021	0.149322	0.00430997	-0.339418	SLC4A11|Q8NBS3	10.0299	0.0230248	0.00234616	-0.315664
SLC4A1AP|Q9BWU0	0.0268268	0.96737	0.870665	0.0124134	SLC4A1AP|Q9BWU0	4.78683	0.132052	0.0319711	-0.139341
SLC4A2|P04920	2.88204	0.471974	0.0967995	-0.109601	SLC4A2|P04920	15.3097	0.00495399	0.000206842	-0.21651
SLC4A3|P48751	1.07665	0.700578	0.306564	-0.0788945	SLC4A3|P48751	0.83168	0.575693	0.365157	-0.0759186
SLC4A4|Q9Y6R1	0.000775227	0.993771	0.977916	0.00319916	SLC4A4|Q9Y6R1	0.0538309	0.900555	0.817194	0.022161
SLC4A7|Q9Y6M7	2.16698	0.553182	0.148284	-0.106716	SLC4A7|Q9Y6M7	2.64326	0.281489	0.108421	-0.0961279
SLC4A8|Q2Y0W8	2.39842	0.524695	0.128788	0.132113	SLC4A8|Q2Y0W8	1.17822	0.495082	0.281391	0.0557582
SLC52A2|Q9HAB3	3.2905	0.439079	0.0808109	-0.268233	SLC52A2|Q9HAB3	0.764985	0.592276	0.386632	0.0773826
SLC52A3|Q9NQ40	0.0870835	0.940777	0.769338	0.026726	SLC52A3|Q9NQ40	0.670439	0.617718	0.415638	-0.0654145
SLC5A3|P53794	2.26976	0.540581	0.139232	-0.140503	SLC5A3|P53794	19.23	0.00168947	3.93933286406889e-05	-0.294541
SLC5A5|Q92911	0.505751	0.815852	0.480824	-0.245557	SLC5A5|Q92911	0.0584126	0.895866	0.809719	-0.0680353
SLC5A6|Q9Y289	6.18389	0.241824	0.0168522	0.415724	SLC5A6|Q9Y289	1.98356	0.358086	0.16338	0.152801
SLC6A1|P30531	0.00665395	0.983639	0.935366	0.0106962	SLC6A1|P30531	1.50893	0.433053	0.223359	-0.126628
SLC6A11|P48066	0.973154	0.715698	0.329413	0.103514	SLC6A11|P48066	0.894459	0.56021	0.34748	0.0638425
SLC6A12|P48065	0.752354	0.757369	0.390547	-0.166938	SLC6A12|P48065	2.18339	0.332176	0.143929	-0.2182
SLC6A13|Q9NSD5	0.801568	0.74542	0.37561	-0.138982	SLC6A13|Q9NSD5	0.628356	0.629619	0.4306	-0.112582
SLC6A15|Q9H2J7	0.0842244	0.941827	0.773047	-0.0272598	SLC6A15|Q9H2J7	9.09293	0.0305422	0.00355808	-0.224622
SLC6A17|Q9H1V8	0.637417	0.781359	0.429035	0.0980494	SLC6A17|Q9H1V8	1.0586	0.519708	0.307027	0.0768154
SLC6A20|Q9NP91	0.0155767	0.976369	0.901391	0.0284969	SLC6A20|Q9NP91	0.048907	0.905893	0.825669	-0.0414074
SLC6A7|Q99884	0.872218	0.735484	0.355557	0.089166	SLC6A7|Q99884	0.165414	0.819434	0.685444	-0.0272216
SLC6A9|P48067	0.0161789	0.975759	0.899378	0.0111223	SLC6A9|P48067	1.65333	0.40759	0.202684	-0.0960914
SLC7A1|P30825	1.38361	0.657243	0.245959	-0.242484	SLC7A1|P30825	4.75695	0.133317	0.0324941	-0.309868
SLC7A10|Q9NS82	0.155883	0.910167	0.695372	0.0312359	SLC7A10|Q9NS82	0.0252009	0.935976	0.87436	-0.0115966
SLC7A11|Q9UPY5	0.0304343	0.965969	0.862327	0.0301441	SLC7A11|Q9UPY5	1.49681	0.434616	0.225208	0.191253
SLC7A14|Q8TBB6	0.114219	0.928228	0.737035	0.0435375	SLC7A14|Q8TBB6	3.17409	0.23165	0.0790915	-0.156514
SLC7A2|P52569	5.91594	0.253762	0.0192412	-0.449441	SLC7A2|P52569	4.88361	0.127995	0.0303383	-0.322552
SLC7A5|Q01650	0.0155035	0.976369	0.901489	0.0215825	SLC7A5|Q01650	0.74557	0.595651	0.39079	0.107387
SLC7A6|Q92536	0.548975	0.806349	0.465925	0.110846	SLC7A6|Q92536	1.67346	0.40742	0.202254	-0.193278
SLC7A6OS|Q96CW6	1.34306	0.66128	0.25289	-0.0845872	SLC7A6OS|Q96CW6	4.06909	0.169078	0.0474567	-0.131933
SLC7A8|Q9UHI5	7.82079	0.180413	0.00769279	0.304235	SLC7A8|Q9UHI5	10.2918	0.0205958	0.00200578	0.222464
SLC8A1|P32418	5.61707	0.264677	0.0223425	0.248239	SLC8A1|P32418	4.87862	0.128151	0.0304202	0.134135
SLC8A2|Q9UPR5	0.976312	0.715026	0.328639	0.123496	SLC8A2|Q9UPR5	1.38467	0.452871	0.243237	0.0902181
SLC8A3|P57103	0.0612188	0.950843	0.805758	-0.0293477	SLC8A3|P57103	0.0557344	0.898392	0.814049	-0.0181146
SLC9A1|P19634	0.0349067	0.962264	0.85267	0.0224621	SLC9A1|P19634	3.41508	0.213167	0.0687686	0.143457
SLC9A2|Q9UBY0	4.68805	0.319058	0.0359667	-0.259915	SLC9A2|Q9UBY0	2.85687	0.260569	0.0953707	-0.186061
SLC9A3R1|O14745	0.00339323	0.987233	0.953818	-0.00639182	SLC9A3R1|O14745	1.08908	0.51253	0.300215	0.106672
SLC9A3R2|Q15599	1.03863	0.706727	0.313839	0.12264	SLC9A3R2|Q15599	8.33083	0.0390125	0.00516006	0.246853
SLC9A6|Q92581	0.251018	0.885117	0.618915	0.0305518	SLC9A6|Q92581	3.14981	0.233821	0.0802221	-0.0632876
SLC9A7|Q96T83	1.72009	0.61065	0.196641	0.0934212	SLC9A7|Q96T83	2.04307	0.35059	0.157286	0.0681787
SLC9A8|Q9Y2E8	3.00077	0.465232	0.0938499	-0.45079	SLC9A8|Q9Y2E8	0.243265	0.778324	0.623787	0.0695781
SLC9A9|Q8IVB4	1.77715	0.604042	0.18952	0.0801326	SLC9A9|Q8IVB4	0.26683	0.767876	0.607071	0.0379092
SLC9B2|Q86UD5	4.15518	0.353504	0.0476868	-0.359481	SLC9B2|Q86UD5	11.6995	0.0133617	0.00104007	-0.500022
SLCO1A2|P46721	0.0513103	0.955217	0.821872	-0.0400729	SLCO1A2|P46721	2.37085	0.310183	0.128065	0.196627
SLCO1C1|Q9NYB5	0.00654162	0.983824	0.936134	0.0125232	SLCO1C1|Q9NYB5	2.09659	0.347925	0.15488	-0.162012
SLCO2A1|Q92959	0.479632	0.822131	0.493159	-0.132873	SLCO2A1|Q92959	0.0648472	0.889113	0.799796	0.0300296
SLCO2B1|O94956	5.71004	0.263904	0.0213239	0.33677	SLCO2B1|O94956	19.0563	0.00177481	4.2316706050791e-05	0.399214
SLCO3A1|Q9UIG8	0.00850295	0.981558	0.926958	-0.00961506	SLCO3A1|Q9UIG8	1.4438	0.443455	0.233519	0.103492
SLCO4A1|Q96BD0	5.02864	0.298439	0.0301411	-0.440604	SLCO4A1|Q96BD0	4.17481	0.163163	0.0447417	-0.315508
SLF2|Q8IX21	0.596577	0.791975	0.44593	-0.106239	SLF2|Q8IX21	4.38607	0.154783	0.0407717	-0.198664
SLFN11|Q7Z7L1	0.843897	0.739307	0.363409	-0.0556582	SLFN11|Q7Z7L1	0.0338319	0.923597	0.854589	-0.00714934
SLFN12|Q8IYM2	2.07695	0.572673	0.161475	-0.221507	SLFN12|Q8IYM2	0.144696	0.832027	0.705487	0.0524308
SLFN5|Q08AF3	0.113099	0.928474	0.738279	0.0405516	SLFN5|Q08AF3	14.8572	0.00551857	0.000252	0.287774
SLIRP|Q9GZT3	0.199616	0.895518	0.657273	0.0363811	SLIRP|Q9GZT3	1.50619	0.433491	0.223776	0.0787561
SLIT1|O75093	2.31746	0.534389	0.13525	-0.0960857	SLIT1|O75093	21.347	0.00100108	1.66730272706352e-05	-0.198152
SLIT2|O94813	2.7015	0.490113	0.107547	-0.355177	SLIT2|O94813	20.3682	0.00129733	2.47393695378991e-05	-0.642974
SLIT3|O75094	0.124235	0.923587	0.726208	-0.0731008	SLIT3|O75094	9.52476	0.0266292	0.00288981	-0.413535
SLITRK1|Q96PX8	1.28251	0.669507	0.263708	0.0948402	SLITRK1|Q96PX8	1.71246	0.398935	0.194886	0.0590348
SLITRK2|Q9H156	1.24134	0.67482	0.271402	-0.118127	SLITRK2|Q9H156	4.29647	0.156741	0.0418227	-0.170467
SLITRK3|O94933	1.62497	0.624734	0.209245	0.149972	SLITRK3|O94933	2.53928	0.292188	0.115488	-0.121343
SLITRK4|Q8IW52	0.281453	0.877002	0.59848	0.0401949	SLITRK4|Q8IW52	0.360544	0.725434	0.550116	-0.0285475
SLITRK5|O94991	0.879877	0.733838	0.353475	0.0826768	SLITRK5|O94991	1.43289	0.445273	0.235275	-0.0766921
SLK|Q9H2G2	4.24569	0.346891	0.0454327	-0.148111	SLK|Q9H2G2	1.33939	0.461208	0.251021	-0.0593373
SLMAP|Q14BN4	2.08058	0.565902	0.156428	0.206989	SLMAP|Q14BN4	0.973397	0.540632	0.327185	-0.128435
SLPI|P03973	0.0825331	0.9426	0.775274	-0.0758034	SLPI|P03973	9.71727	0.0248262	0.00263539	-0.638963
SLTM|Q9NWH9	9.76943	0.138707	0.00317608	0.225247	SLTM|Q9NWH9	7.09638	0.0589643	0.00955172	0.177674
SLU7|O95391	0.0695562	0.945956	0.793244	0.0206003	SLU7|O95391	0.00770108	0.966433	0.930318	0.00592336
SLX4|Q8IY92	0.0458714	0.95674	0.832019	0.0400493	SLX4|Q8IY92	0.0187768	0.94527	0.891648	-0.0168636
SMAD1|Q15797	1.36255	0.658788	0.249529	-0.110323	SMAD1|Q15797	3.42446	0.212476	0.0683977	-0.152609
SMAD2|Q15796	0.747211	0.758175	0.392157	0.057462	SMAD2|Q15796	4.43554	0.149792	0.0387347	0.0962406
SMAD3|P84022	2.29964	0.536485	0.136722	0.0849274	SMAD3|P84022	0.190957	0.805435	0.663447	-0.0161025
SMAD4|Q13485	0.218213	0.892028	0.642764	0.0392582	SMAD4|Q13485	0.170065	0.8177	0.681297	0.0204655
SMAD5|Q99717	0.0569889	0.952493	0.812454	-0.0130728	SMAD5|Q99717	0.604643	0.636403	0.439395	-0.0408948
SMAD6|O43541	6.64659	0.222912	0.0134435	0.171852	SMAD6|O43541	8.31816	0.0391499	0.00519231	0.165255
SMAD9|O15198	0.172351	0.904559	0.680095	-0.0383683	SMAD9|O15198	0.0482006	0.906538	0.826854	0.0128826
SMAP|O00193	0.178093	0.90271	0.675119	0.0764735	SMAP|O00193	0.0469943	0.908127	0.829	-0.0260456
SMAP1|Q8IYB5	0.116652	0.927127	0.734358	0.0263876	SMAP1|Q8IYB5	0.717867	0.603851	0.399692	-0.0475075
SMAP2|Q8WU79	0.0163973	0.975585	0.898705	0.00803492	SMAP2|Q8WU79	0.124332	0.845436	0.725427	0.0155364
SMARCA1|P28370	0.304316	0.869675	0.584045	0.0348971	SMARCA1|P28370	1.14141	0.501614	0.288973	0.0501777
SMARCA2|P51531	0.170124	0.904559	0.682051	0.0259766	SMARCA2|P51531	0.0179255	0.946735	0.893871	0.00880376
SMARCA4|P51532	1.3919	0.655694	0.244571	0.0739493	SMARCA4|P51532	0.881945	0.562914	0.350854	0.0616444
SMARCA5|O60264	1.08085	0.697961	0.304318	0.0699978	SMARCA5|O60264	2.82945	0.263073	0.0969434	0.111148
SMARCAD1|Q9H4L7	0.404483	0.841388	0.528154	0.0400724	SMARCAD1|Q9H4L7	0.453676	0.687674	0.502781	0.0403936
SMARCAL1|Q9NZC9	0.00112561	0.992621	0.973391	0.00164921	SMARCAL1|Q9NZC9	0.243213	0.77825	0.623417	0.0244627
SMARCB1|Q12824	0.383142	0.847376	0.539192	-0.0488814	SMARCB1|Q12824	1.9637	0.36053	0.165475	-0.105491
SMARCC1|Q92922	4.92635	0.306936	0.0317752	0.124007	SMARCC1|Q92922	1.44267	0.443618	0.2337	0.0575214
SMARCC2|Q8TAQ2	1.20135	0.680754	0.279152	0.0856028	SMARCC2|Q8TAQ2	0.0627736	0.890619	0.802888	0.0183195
SMARCD1|Q96GM5	3.45831	0.412703	0.0697847	0.127517	SMARCD1|Q96GM5	0.262642	0.769408	0.609902	0.0388679
SMARCD2|Q92925	0.00247844	0.988603	0.960525	0.00309078	SMARCD2|Q92925	0.23451	0.782602	0.62969	-0.0281524
SMARCD3|Q6STE5	0.43423	0.833233	0.513434	-0.0482511	SMARCD3|Q6STE5	3.08328	0.238372	0.0834134	-0.111157
SMARCE1|Q969G3	0.999435	0.712714	0.32304	-0.0796861	SMARCE1|Q969G3	1.48303	0.43594	0.227333	-0.0913104
SMC1A|Q14683	1.40119	0.654411	0.243027	-0.0939157	SMC1A|Q14683	0.799372	0.58156	0.374302	-0.0542526
SMC2|O95347	0.505308	0.815852	0.481015	-0.0360953	SMC2|O95347	1.64501	0.409179	0.203811	0.0567551
SMC3|Q9UQE7	1.34296	0.66128	0.252907	-0.0819475	SMC3|Q9UQE7	0.385699	0.714158	0.536558	-0.0359821
SMC4|Q9NTJ3	0.0116988	0.979481	0.914371	-0.00760921	SMC4|Q9NTJ3	0.309702	0.745964	0.579613	0.0257746
SMC5|Q8IY18	0.0881432	0.940295	0.76798	-0.0107851	SMC5|Q8IY18	3.50394	0.205918	0.0653422	0.0483619
SMC6|Q96SB8	1.06269	0.702067	0.308366	-0.0409993	SMC6|Q96SB8	6.02421	0.0853128	0.0165645	0.0767311
SMCHD1|A6NHR9	0.0241018	0.968348	0.877353	0.0105141	SMCHD1|A6NHR9	0.0221422	0.94046	0.882131	-0.00902401
SMCR8|Q8TEV9	0.547849	0.80506	0.46322	0.0406603	SMCR8|Q8TEV9	5.12647	0.117114	0.0266196	0.101137
SMG1|Q96Q15	0.375747	0.848853	0.543117	-0.0202243	SMG1|Q96Q15	4.01848	0.171766	0.0488187	-0.0329544
SMG5|Q9UPR3	7.83872	0.180413	0.0076287	0.0887092	SMG5|Q9UPR3	7.63557	0.0490471	0.00728311	0.0652949
SMG6|Q86US8	0.222003	0.891319	0.6399	-0.0156604	SMG6|Q86US8	0.242536	0.778324	0.6239	-0.0102604
SMG7|Q92540	1.60564	0.628288	0.211926	0.0359082	SMG7|Q92540	0.0567222	0.897513	0.81244	0.00955374
SMG8|Q8ND04	0.178033	0.90271	0.675171	0.0162591	SMG8|Q8ND04	4.19666	0.161932	0.0442019	0.0586473
SMG9|Q9H0W8	6.40471	0.235036	0.0151224	0.128634	SMG9|Q9H0W8	8.0986	0.0422516	0.00578604	0.123406
SMIM12|Q96EX1	1.4229	0.653338	0.240951	0.119881	SMIM12|Q96EX1	7.61406	0.0499308	0.00751534	0.208755
SMIM13|P0DJ93	0.277586	0.878275	0.60135	-0.104806	SMIM13|P0DJ93	4.77938	0.133551	0.0325866	-0.181963
SMIM20|Q8N5G0	0.64181	0.781281	0.428787	-0.0670016	SMIM20|Q8N5G0	2.81626	0.267293	0.0994319	-0.124123
SMIM26|A0A096LP01	0.329613	0.863997	0.569457	-0.0509532	SMIM26|A0A096LP01	1.43213	0.445667	0.235902	-0.0713391
SMIM29|Q86T20	10.6753	0.135424	0.00279251	0.263409	SMIM29|Q86T20	5.81822	0.0936222	0.0191627	0.212616
SMN1|Q16637	2.58435	0.503332	0.115244	0.13993	SMN1|Q16637	2.06632	0.347925	0.154978	0.094417
SMNDC1|O75940	3.38052	0.421554	0.0728845	0.111431	SMNDC1|O75940	0.90559	0.557243	0.344516	0.0520827
SMOC1|Q9H4F8	11.2982	0.112476	0.00163689	-1.06522	SMOC1|Q9H4F8	29.631	0.000142336	7.07451779689596e-07	-1.15496
SMOC2|Q9H3U7	5.33349042745069e-05	0.997968	0.994207	0.00189199	SMOC2|Q9H3U7	8.71462	0.0346692	0.00427591	-0.416677
SMOX|Q9NWM0	6.49745	0.235745	0.0153433	-0.276711	SMOX|Q9NWM0	8.42972769599488e-05	0.996722	0.992703	0.000663789
SMPD1|P17405	6.09176	0.244648	0.0176355	0.130265	SMPD1|P17405	0.0652089	0.888604	0.799183	-0.00818848
SMPD2|O60906	1.06261	0.702067	0.308385	0.0844914	SMPD2|O60906	2.7163	0.27454	0.103747	0.107812
SMPD3|Q9NY59	0.505326	0.815852	0.481007	0.121199	SMPD3|Q9NY59	3.80142	0.184857	0.055159	0.12189
SMPD4|Q9NXE4	0.396363	0.844228	0.532305	-0.0407461	SMPD4|Q9NXE4	0.235518	0.782202	0.628957	0.0287192
SMPDL3B|Q92485	4.1354	0.37118	0.0523192	0.230429	SMPDL3B|Q92485	0.661845	0.621393	0.42029	0.0582153
SMR3B|P02814	0.0699382	0.945956	0.793685	-0.102902	SMR3B|P02814	0.00772499	0.966433	0.930344	-0.0160996
SMS|P52788	7.74283	0.183258	0.00797819	-0.410256	SMS|P52788	12.7842	0.00979845	0.000633876	-0.37911
SMTN|P53814	3.83846	0.379725	0.0565937	0.358344	SMTN|P53814	0.0524364	0.902354	0.819535	0.0357926
SMTNL2|Q2TAL5	0.363517	0.852577	0.55005	-0.0894749	SMTNL2|Q2TAL5	0.0897557	0.870176	0.765523	-0.0390197
SMU1|Q2TAY7	1.99353	0.577503	0.165169	0.113924	SMU1|Q2TAY7	2.58915	0.286828	0.112036	0.129819
SMUG1|Q53HV7	0.654265	0.778358	0.424385	-0.0774856	SMUG1|Q53HV7	14.3992	0.00726094	0.000393717	-0.217952
SMURF1|Q9HCE7	0.249978	0.885315	0.619639	0.0290917	SMURF1|Q9HCE7	0.681012	0.614315	0.412003	-0.0305394
SMURF2|Q9HAU4	0.0260517	0.967402	0.87253	0.00623233	SMURF2|Q9HAU4	0.0161424	0.949111	0.899258	0.0047717
SMYD2|Q9NRG4	14.1218	0.0833526	0.000625016	0.448519	SMYD2|Q9NRG4	3.66059	0.195846	0.0601202	0.186699
SMYD3|Q9H7B4	3.06539	0.450464	0.0871076	0.0704635	SMYD3|Q9H7B4	2.34857	0.312893	0.129842	0.0635895
SMYD4|Q8IYR2	1.84423	0.595138	0.18154	0.172097	SMYD4|Q8IYR2	2.15975	0.33505	0.146085	0.0877006
SMYD5|Q6GMV2	10.9497	0.120038	0.00189969	-0.368332	SMYD5|Q6GMV2	7.45967	0.051819	0.00795364	-0.238737
SNAP23|O00161	2.71193	0.488349	0.106891	-0.0996268	SNAP23|O00161	3.3442	0.218645	0.0716423	-0.0835367
SNAP25|P60880	1.67914	0.616943	0.201951	0.175813	SNAP25|P60880	4.37253	0.152853	0.0401024	0.171727
SNAP29|O95721	0.509116	0.814769	0.479377	-0.0213691	SNAP29|O95721	0.00264303	0.980384	0.959143	-0.00186962
SNAP47|Q5SQN1	1.47087	0.647945	0.231829	0.0825923	SNAP47|Q5SQN1	0.527137	0.661713	0.4702	0.0451291
SNAP91|O60641	0.716531	0.764038	0.401971	-0.0778246	SNAP91|O60641	0.0906823	0.870012	0.764192	0.0224291
SNAPC1|Q16533	0.000320664	0.995269	0.985796	-0.00118887	SNAPC1|Q16533	1.59428	0.41722	0.210847	-0.0718773
SNAPC2|Q13487	0.259221	0.883217	0.614508	0.0886837	SNAPC2|Q13487	3.18568	0.236191	0.0818717	-0.224507
SNAPC3|Q92966	0.100765	0.933646	0.752449	-0.0211767	SNAPC3|Q92966	0.161386	0.820921	0.68909	-0.0211893
SNAPC4|Q5SXM2	1.3647	0.658427	0.249161	-0.0732718	SNAPC4|Q5SXM2	0.495644	0.672909	0.483723	-0.0343592
SNAPIN|O95295	0.333739	0.862227	0.566479	0.0368973	SNAPIN|O95295	4.97503	0.124242	0.0288773	0.0615202
SNCA|P37840	6.53258	0.228928	0.0142086	-0.52265	SNCA|P37840	4.28443	0.157218	0.0421022	-0.294897
SNCAIP|Q9Y6H5	0.361771	0.852594	0.550682	-0.0544759	SNCAIP|Q9Y6H5	2.48621	0.297595	0.119294	-0.11139
SNCB|Q16143	0.707763	0.765707	0.404842	0.111449	SNCB|Q16143	1.53044	0.429331	0.220123	-0.116152
SNCG|O76070	0.131591	0.920338	0.718565	0.0514135	SNCG|O76070	2.41945	0.304712	0.124283	0.173725
SND1|Q7KZF4	0.108482	0.930407	0.743477	0.0415114	SND1|Q7KZF4	1.78854	0.386817	0.185372	0.105247
SNED1|Q8TER0	2.72951	0.486406	0.105795	-0.314884	SNED1|Q8TER0	1.89718	0.370655	0.172721	-0.200268
SNF8|Q96H20	0.698084	0.767027	0.408047	-0.043023	SNF8|Q96H20	11.1489	0.0159146	0.00134203	-0.123865
SNIP1|Q8TAD8	0.0160134	0.97603	0.899891	0.00874348	SNIP1|Q8TAD8	0.328567	0.738589	0.568315	0.0380825
SNPH|O15079	3.34879	0.424679	0.0741923	0.148492	SNPH|O15079	0.226376	0.787393	0.635684	0.0242776
SNRK|Q9NRH2	1.51704	0.642927	0.224762	-0.0835732	SNRK|Q9NRH2	4.16318	0.163659	0.0450321	-0.0873648
SNRNP200|O75643	0.114846	0.927952	0.736343	0.0303881	SNRNP200|O75643	0.80558	0.580474	0.372464	0.0716149
SNRNP25|Q9BV90	1.20625	0.682224	0.280533	0.171396	SNRNP25|Q9BV90	6.47871	0.0752056	0.0138063	0.295074
SNRNP27|Q8WVK2	1.42714	0.653062	0.238779	0.0966332	SNRNP27|Q8WVK2	1.0608	0.519443	0.30653	-0.068422
SNRNP35|Q16560	2.19928	0.551136	0.145368	0.103706	SNRNP35|Q16560	0.199755	0.800732	0.656279	0.0253574
SNRNP40|Q96DI7	0.963896	0.718167	0.331699	0.0741299	SNRNP40|Q96DI7	1.98737	0.357793	0.162982	0.0905561
SNRNP48|Q6IEG0	1.73708	0.607446	0.194488	-0.0924818	SNRNP48|Q6IEG0	0.690908	0.611222	0.408642	-0.0643675
SNRNP70|P08621	0.230979	0.889957	0.633235	0.0475002	SNRNP70|P08621	2.85744	0.260569	0.0953385	0.124857
SNRPA|P09012	2.18952	0.551542	0.146242	0.115343	SNRPA|P09012	8.70878	0.0347434	0.00428811	0.182951
SNRPA1|P09661	18.065	0.0414412	0.000112612	0.355936	SNRPA1|P09661	23.3034	0.000630826	7.6862599469248e-06	0.31934
SNRPB|P14678	3.1713	0.441655	0.082008	0.146499	SNRPB|P14678	6.24042	0.0791009	0.0148046	0.16706
SNRPB2|P08579	5.57797	0.266199	0.0227866	0.290173	SNRPB2|P08579	13.9826	0.00699859	0.000370543	0.300579
SNRPC|P09234	6.74172	0.218301	0.0128389	0.440984	SNRPC|P09234	14.9439	0.0053847	0.000242614	0.556723
SNRPD1|P62314	0.659879	0.776661	0.421077	0.107243	SNRPD1|P62314	4.89513	0.127515	0.0301499	0.203164
SNRPD2|P62316	0.576629	0.796585	0.45178	0.0725082	SNRPD2|P62316	5.00919	0.122602	0.0283507	0.147384
SNRPD3|P62318	0.326147	0.864588	0.57091	0.0381522	SNRPD3|P62318	4.66521	0.137352	0.0341574	0.109493
SNRPE|P62304	3.61707	0.397812	0.0639022	0.233383	SNRPE|P62304	1.16195	0.497869	0.284711	0.0908203
SNRPF|P62306	0.468769	0.823875	0.497228	0.0893588	SNRPF|P62306	2.29139	0.318544	0.134532	0.119765
SNRPG|P62308	0.0771224	0.944337	0.782567	-0.0223498	SNRPG|P62308	1.66487	0.405896	0.201134	0.0908492
SNRPN|P63162	0.0366728	0.961722	0.849744	-0.0304213	SNRPN|P63162	0.0380871	0.918761	0.846109	0.0207688
SNTA1|Q13424	0.610682	0.786914	0.438813	0.0858894	SNTA1|Q13424	0.0869756	0.872558	0.768918	0.0278217
SNTB1|Q13884	0.0069214	0.982936	0.934083	-0.00873703	SNTB1|Q13884	1.25499	0.479159	0.266377	0.0762382
SNTB2|Q13425	3.02581	0.454403	0.0891042	0.102352	SNTB2|Q13425	2.53893	0.292188	0.115513	0.0839819
SNTG1|Q9NSN8	0.973277	0.718014	0.331502	-0.111383	SNTG1|Q9NSN8	0.65487	0.622042	0.421928	-0.0767499
SNU13|P55769	2.78197	0.481267	0.102598	0.193408	SNU13|P55769	2.58485	0.287331	0.112329	0.188239
SNUPN|O95149	2.52941	0.508433	0.119068	0.142247	SNUPN|O95149	1.49673	0.434616	0.22522	0.0697773
SNW1|Q13573	4.51886	0.330011	0.039306	0.137735	SNW1|Q13573	9.68332	0.0250893	0.0026785	0.186573
SNX1|Q13596	0.71966	0.763109	0.400953	-0.0870278	SNX1|Q13596	3.0079	0.245673	0.0871995	-0.108994
SNX10|Q9Y5X0	1.83864	0.595878	0.182188	0.170081	SNX10|Q9Y5X0	0.093577	0.867799	0.760573	-0.0299414
SNX11|Q9Y5W9	0.00540152	0.985233	0.941753	0.00791254	SNX11|Q9Y5W9	0.516764	0.665527	0.474585	-0.0376539
SNX12|Q9UMY4	6.09051	0.244648	0.0176465	-0.334163	SNX12|Q9UMY4	21.5248	0.000978715	1.5528353918059e-05	-0.426
SNX13|Q9Y5W8	3.14049	0.444178	0.0834563	0.0823133	SNX13|Q9Y5W8	9.68315	0.0250893	0.00267871	0.0879017
SNX14|Q9Y5W7	0.766294	0.754341	0.38623	0.0566973	SNX14|Q9Y5W7	2.14954	0.336197	0.147027	0.0542667
SNX15|Q9NRS6	0.807112	0.744363	0.373979	-0.0595952	SNX15|Q9NRS6	18.2806	0.00224249	5.83817025350318e-05	-0.195643
SNX16|P57768	0.686204	0.768553	0.412033	-0.0661377	SNX16|P57768	0.917835	0.554255	0.341295	-0.0444276
SNX17|Q15036	0.0651251	0.947749	0.799788	0.011114	SNX17|Q15036	0.144151	0.832005	0.705322	-0.00940741
SNX18|Q96RF0	1.10741	0.695468	0.298523	0.0565523	SNX18|Q96RF0	0.25774	0.77133	0.613251	0.0179482
SNX19|Q92543	4.20562	0.349882	0.046416	0.119774	SNX19|Q92543	6.63285	0.0691276	0.0120949	0.112702
SNX2|O60749	9.12036	0.149322	0.00424198	-0.35233	SNX2|O60749	15.2533	0.00500322	0.000211981	-0.295656
SNX21|Q969T3	0.134505	0.918855	0.715604	-0.0328617	SNX21|Q969T3	3.4192	0.212907	0.0686051	-0.0859946
SNX24|Q9Y343	4.97625	0.309084	0.0322048	0.16681	SNX24|Q9Y343	13.9533	0.00727376	0.000397226	0.193598
SNX25|Q9H3E2	3.36587	0.423821	0.0734852	0.101121	SNX25|Q9H3E2	1.91789	0.367452	0.170426	0.0588141
SNX27|Q96L92	2.67758225056757e-06	0.999565	0.998702	0.000126089	SNX27|Q96L92	5.22973	0.112819	0.0251884	-0.0932839
SNX29|Q8TEQ0	1.08509	0.697499	0.303383	0.0372973	SNX29|Q8TEQ0	0.0129742	0.954569	0.909635	-0.00283314
SNX3|O60493	0.166307	0.905662	0.685439	-0.050593	SNX3|O60493	0.0407279	0.915429	0.840641	0.0154583
SNX30|Q5VWJ9	10.2788	0.130065	0.00253953	0.154853	SNX30|Q5VWJ9	1.38935	0.452146	0.242451	0.0624347
SNX32|Q86XE0	0.262239	0.881831	0.611206	0.0478216	SNX32|Q86XE0	0.494548	0.672909	0.484205	-0.0498993
SNX33|Q8WV41	2.2821	0.538775	0.138189	0.088648	SNX33|Q8WV41	6.4901	0.0723538	0.0130146	0.108874
SNX4|O95219	0.311494	0.868848	0.579659	0.0271593	SNX4|O95219	0.588717	0.641804	0.44546	-0.0250005
SNX5|Q9Y5X3	1.73823	0.607415	0.194343	-0.124173	SNX5|Q9Y5X3	9.47337	0.0271189	0.00296197	-0.158583
SNX6|Q9UNH7	1.81317	0.598113	0.185184	-0.163676	SNX6|Q9UNH7	9.34725	0.0281586	0.00314711	-0.242116
SNX7|Q9UNH6	1.45293	0.650362	0.23465	-0.11647	SNX7|Q9UNH6	5.07207	0.119651	0.0274082	-0.110605
SNX8|Q9Y5X2	0.20993	0.893708	0.649129	0.0319623	SNX8|Q9Y5X2	9.10513	0.0304312	0.00353714	0.118681
SNX9|Q9Y5X1	1.6328	0.624483	0.208172	0.0702769	SNX9|Q9Y5X1	6.44476	0.073523	0.0133218	0.0840069
SOAT1|P35610	0.695741	0.76747	0.408828	0.0781977	SOAT1|P35610	3.9535	0.175505	0.05063	0.140055
SOBP|A7XYQ1	1.54555	0.638611	0.22053	0.123962	SOBP|A7XYQ1	0.520416	0.664168	0.473033	-0.0585223
SOCS6|O14544	1.61371	0.629997	0.21313	-0.111391	SOCS6|O14544	1.07689	0.517318	0.304106	-0.0685253
SOD1|P00441	0.264383	0.880967	0.609758	0.0469649	SOD1|P00441	0.130421	0.842462	0.719068	0.0250899
SOD2|P04179	0.225321	0.890556	0.637417	0.0549156	SOD2|P04179	5.01718	0.122169	0.0282291	0.19352
SOD3|P08294	0.0480251	0.955972	0.827573	0.0348452	SOD3|P08294	2.04503	0.350389	0.15709	-0.154374
SOGA1|O94964	0.00509226	0.985233	0.943442	0.00319938	SOGA1|O94964	4.43949	0.149568	0.0386507	-0.0659253
SOGA3|Q5TF21	3.07885	0.448844	0.0864403	0.139563	SOGA3|Q5TF21	0.847095	0.571166	0.360492	0.0454274
SON|P18583	0.510456	0.814555	0.478802	0.053357	SON|P18583	0.0903035	0.870012	0.76467	0.0179911
SORBS1|Q9BX66	3.82478	0.38065	0.0570174	0.24333	SORBS1|Q9BX66	1.05571	0.520247	0.307682	0.0989603
SORBS2|O94875	6.35122	0.23642	0.0155232	0.422567	SORBS2|O94875	0.821458	0.577276	0.36782	0.140129
SORBS3|O60504	3.50709	0.408857	0.0679159	0.138361	SORBS3|O60504	3.9953	0.173024	0.0494567	0.116354
SORCS1|Q8WY21	1.50362	0.646781	0.229654	-0.159136	SORCS1|Q8WY21	0.0674053	0.886724	0.796105	0.0247601
SORCS2|Q96PQ0	2.08254	0.565649	0.156238	0.0991781	SORCS2|Q96PQ0	2.82417	0.263305	0.0972499	0.0836144
SORCS3|Q9UPU3	1.88365	0.593495	0.178652	-0.108162	SORCS3|Q9UPU3	0.541411	0.656381	0.464496	-0.0428123
SORD|Q00796	7.03394	0.212193	0.0111565	-0.300582	SORD|Q00796	0.607255	0.635989	0.438413	-0.0904646
SORL1|Q92673	0.00163039	0.991361	0.967979	-0.00255547	SORL1|Q92673	2.2184	0.32741	0.140804	-0.081626
SORT1|Q99523	0.165239	0.905789	0.686394	0.0236066	SORT1|Q99523	1.20867	0.489517	0.27531	-0.0460673
SOS1|Q07889	0.992821	0.713407	0.324628	-0.0588219	SOS1|Q07889	3.11001	0.236393	0.0821147	-0.0559828
SOS2|Q07890	0.530521	0.808066	0.470336	-0.0346582	SOS2|Q07890	1.99395	0.356944	0.162296	-0.0423902
SOST|Q9BQB4	0.0870762	0.940995	0.770105	0.0837363	SOST|Q9BQB4	6.38061	0.0813257	0.015396	-0.67653
SOSTDC1|Q6X4U4	2.7634	0.492752	0.108454	-0.2411	SOSTDC1|Q6X4U4	13.8425	0.00897292	0.000549796	-0.282858
SOWAHA|Q2M3V2	1.00819	0.713407	0.324592	-0.198578	SOWAHA|Q2M3V2	0.0542406	0.90037	0.816947	0.0303885
SOWAHC|Q53LP3	1.25174	0.674241	0.269432	-0.0714394	SOWAHC|Q53LP3	17.0661	0.00298363	9.72922067142442e-05	-0.158772
SOX10|P56693	1.24093	0.67482	0.27148	-0.139575	SOX10|P56693	0.981908	0.538346	0.325093	-0.126219
SOX13|Q9UN79	0.0745012	0.944658	0.786199	0.0164783	SOX13|Q9UN79	5.40357	0.105788	0.0229604	-0.109846
SOX17|Q9H6I2	7.66484	0.185555	0.00827504	0.282182	SOX17|Q9H6I2	7.80274	0.0463836	0.00670058	0.212968
SOX18|P35713	0.00958505	0.981031	0.922464	0.00482319	SOX18|P35713	3.92413	0.177137	0.0514721	0.0877043
SOX2|P48431	16.5102	0.0575111	0.000201652	-0.421461	SOX2|P48431	12.2565	0.011308	0.00080563	-0.349107
SOX5|P35711	0.195679	0.896724	0.660449	0.0243723	SOX5|P35711	0.859425	0.567602	0.35704	-0.0445344
SOX6|P35712	0.175827	0.903819	0.677072	-0.0610854	SOX6|P35712	1.49199	0.435018	0.225948	-0.1309
SOX7|Q9BT81	0.00138913	0.992103	0.970508	-0.00490212	SOX7|Q9BT81	1.21353	0.489647	0.275612	-0.144061
SOX8|P57073	0.00769207	0.982135	0.930694	0.0120582	SOX8|P57073	8.047777576657e-05	0.996819	0.992887	-0.00115805
SOX9|P48436	8.58235	0.164121	0.00541295	-0.242555	SOX9|P48436	12.1317	0.0116945	0.000852907	-0.256596
SP1|P08047	2.61545	0.49931	0.113141	-0.148819	SP1|P08047	7.5615	0.0501576	0.00755793	-0.183796
SP100|P23497	1.43381	0.652193	0.237703	0.0781389	SP100|P23497	7.21179	0.0566651	0.00901039	0.143519
SP110|Q9HB58	13.5616	0.08371	0.000640496	0.294891	SP110|Q9HB58	16.762	0.00326694	0.000110714	0.272114
SP140L|Q9H930	1.63317	0.624483	0.208122	0.0999117	SP140L|Q9H930	3.36604	0.216771	0.0707431	0.0743479
SP2|Q02086	6.53825424533113e-05	0.997968	0.993586	-0.000503514	SP2|Q02086	0.000123564	0.996238	0.991162	-0.00100766
SP3|Q02447	3.54581	0.404434	0.0664721	0.139406	SP3|Q02447	0.128206	0.844116	0.721361	0.0220534
SP4|Q02446	0.135338	0.918351	0.714765	-0.0429203	SP4|Q02446	2.00506	0.355584	0.161147	-0.0714622
SPA17|Q15506	0.15215	0.910434	0.699245	0.0892299	SPA17|Q15506	0.123331	0.846327	0.726767	-0.0444347
SPAG1|Q07617	0.116432	0.927127	0.734599	0.0517043	SPAG1|Q07617	1.58241	0.419483	0.212536	-0.0964378
SPAG7|O75391	3.93549	0.371946	0.053685	-0.18296	SPAG7|O75391	1.74019	0.393753	0.191354	-0.0667513
SPAG9|O60271	3.93689	0.371946	0.053644	-0.133359	SPAG9|O60271	0.0337433	0.923597	0.854777	0.00779458
SPARC|P09486	2.4087	0.52391	0.127992	-0.186537	SPARC|P09486	1.65714	0.407341	0.202171	-0.099534
SPARCL1|Q14515	0.307971	0.869404	0.581804	0.0917523	SPARCL1|Q14515	0.0644716	0.889409	0.800297	0.0305772
SPART|Q8N0X7	0.159686	0.907761	0.691424	-0.022524	SPART|Q8N0X7	3.78587	0.18589	0.0556463	-0.0784927
SPAST|Q9UBP0	2.68486	0.492752	0.108604	-0.0762381	SPAST|Q9UBP0	12.8267	0.00965113	0.000621808	-0.127918
SPATA13|Q96N96	2.84997	0.474893	0.098617	-0.0950053	SPATA13|Q96N96	1.93294	0.365428	0.16878	-0.0602833
SPATA18|Q8TC71	2.9866	0.461599	0.0920758	0.178164	SPATA18|Q8TC71	3.06775	0.241322	0.0848055	-0.129259
SPATA2|Q9UM82	0.0615603	0.950793	0.805228	0.0137651	SPATA2|Q9UM82	1.39641	0.451211	0.241268	0.0473653
SPATA20|Q8TB22	2.1262	0.558467	0.152065	-0.0685084	SPATA20|Q8TB22	3.24026	0.226666	0.0760973	-0.105513
SPATA2L|Q8IUW3	1.49691	0.645168	0.227809	0.0722738	SPATA2L|Q8IUW3	3.16235	0.232647	0.0796358	0.0851284
SPATA5|Q8NB90	0.213229	0.893055	0.646576	-0.0216447	SPATA5|Q8NB90	6.98605	0.0613929	0.0101012	0.100597
SPATA5L1|Q9BVQ7	0.425955	0.835235	0.517455	0.0289037	SPATA5L1|Q9BVQ7	4.90096	0.127318	0.030055	0.0770689
SPATA6|Q9NWH7	0.0376444	0.961482	0.847281	0.0244999	SPATA6|Q9NWH7	0.473748	0.680397	0.493717	0.0581763
SPATS2|Q86XZ4	0.015516	0.976369	0.90145	0.0066849	SPATS2|Q86XZ4	4.82654	0.130372	0.0312901	-0.134128
SPATS2L|Q9NUQ6	8.7012	0.160261	0.00512756	0.222345	SPATS2L|Q9NUQ6	5.73679	0.0939054	0.0192536	0.140473
SPCS1|Q9Y6A9	0.00467739	0.985562	0.945791	0.0149154	SPCS1|Q9Y6A9	13.0497	0.00911184	0.000562302	0.688904
SPCS2|Q15005	0.618255	0.785035	0.436008	0.0524588	SPCS2|Q15005	14.2314	0.00655276	0.00033187	0.151058
SPCS3|P61009	0.0120317	0.97872	0.913166	-0.00747362	SPCS3|P61009	24.7912	0.000432071	4.31767643830619e-06	0.236185
SPDL1|Q96EA4	0.0256265	0.967794	0.873736	0.0288848	SPDL1|Q96EA4	0.0121436	0.956351	0.912592	0.0107125
SPECC1|Q5M775	6.76447	0.218301	0.0126987	0.14166	SPECC1|Q5M775	5.01751	0.122169	0.0282242	0.0990346
SPECC1L|Q69YQ0	3.01993	0.455418	0.0894051	0.0722023	SPECC1L|Q69YQ0	1.40806	0.44914	0.239334	-0.0339837
SPEG|Q15772	0.114964	0.927932	0.736212	0.0285501	SPEG|Q15772	3.49433	0.206544	0.0657036	-0.134928
SPEN|Q96T58	0.0456035	0.95674	0.831907	0.0116222	SPEN|Q96T58	3.20903	0.229149	0.0774944	-0.080019
SPG11|Q96JI7	11.2426	0.112476	0.0016761	0.0966188	SPG11|Q96JI7	8.07612	0.0425942	0.00585073	0.0689641
SPG21|Q9NZD8	0.471518	0.823577	0.495976	-0.0424195	SPG21|Q9NZD8	0.807563	0.580111	0.371879	-0.0432738
SPG7|Q9UQ90	0.0361047	0.961722	0.850194	-0.0121211	SPG7|Q9UQ90	0.262983	0.769261	0.60967	-0.0242602
SPHK2|Q9NRA0	1.61373	0.626573	0.210798	0.0639674	SPHK2|Q9NRA0	1.17839	0.495082	0.281356	0.0548993
SPHKAP|Q2M3C7	1.53986	0.638654	0.221366	0.0946761	SPHKAP|Q2M3C7	1.70043	0.400757	0.196444	0.089323
SPI1|P17947	0.00510177	0.985233	0.943389	-0.0084049	SPI1|P17947	1.08035	0.514845	0.302147	0.0882598
SPICE1|Q8N0Z3	1.19987	0.680818	0.279445	-0.0542921	SPICE1|Q8N0Z3	2.29517	0.31806	0.134217	-0.0667813
SPIDR|Q14159	0.493237	0.81961	0.487901	0.139444	SPIDR|Q14159	0.947097	0.547782	0.33472	0.0963229
SPIN1|Q9Y657	0.0796572	0.943462	0.779117	0.0182369	SPIN1|Q9Y657	1.25536	0.479108	0.266306	-0.0688045
SPIN2A|Q99865	1.35707	0.660093	0.251122	0.106147	SPIN2A|Q99865	0.00200839	0.982511	0.964404	-0.00285754
SPIN3|Q5JUX0	1.25834	0.675667	0.272624	0.140123	SPIN3|Q5JUX0	0.0255351	0.935943	0.873741	0.0149774
SPINDOC|Q9BUA3	0.0023457	0.988915	0.961596	-0.00410951	SPINDOC|Q9BUA3	5.1802	0.114698	0.0258644	-0.141106
SPINT2|O43291	0.571934	0.799164	0.455389	0.0886857	SPINT2|O43291	1.8196	0.383302	0.182791	-0.165034
SPIRE1|Q08AE8	3.18	0.440995	0.0816045	0.0777244	SPIRE1|Q08AE8	0.443887	0.691253	0.507411	0.0189626
SPIRE2|Q8WWL2	0.203684	0.894693	0.654031	-0.0747062	SPIRE2|Q8WWL2	3.21755	0.228726	0.0771107	-0.193761
SPN|P16150	1.92003	0.591302	0.175436	-0.337405	SPN|P16150	0.461211	0.685836	0.500129	-0.121432
SPNS1|Q9H2V7	0.138098	0.917244	0.712004	0.0216344	SPNS1|Q9H2V7	0.0851595	0.873145	0.771274	0.0122329
SPNS2|Q8IVW8	0.452526	0.827692	0.504737	0.0895951	SPNS2|Q8IVW8	2.56122	0.289989	0.113955	0.136556
SPOCK1|Q08629	2.38235	0.526813	0.130041	-0.163079	SPOCK1|Q08629	17.9221	0.0024407	6.78208796995382e-05	-0.369447
SPOCK2|Q92563	4.2945	0.344901	0.0442657	-0.322266	SPOCK2|Q92563	13.3848	0.00826078	0.000483713	-0.417471
SPOCK3|Q9BQ16	12.6371	0.094488	0.000934183	-0.506813	SPOCK3|Q9BQ16	40.2904	1.20966642593919e-05	1.80262353094024e-08	-0.630821
SPON1|Q9HCB6	0.845008	0.739307	0.363097	-0.169153	SPON1|Q9HCB6	9.54527	0.0264541	0.00286153	-0.301849
SPOP|O43791	0.163411	0.906335	0.688495	0.032852	SPOP|O43791	1.00938	0.532753	0.319988	0.085929
SPOUT1|Q5T280	0.322732	0.866145	0.572925	0.0285524	SPOUT1|Q5T280	1.13349	0.503221	0.29064	-0.0437078
SPP1|P10451	4.43355	0.336131	0.0411167	-0.391052	SPP1|P10451	21.998	0.000859383	1.28589643199737e-05	-0.4491
SPP2|Q13103	0.00153531	0.991524	0.968926	-0.0108794	SPP2|Q13103	15.236	0.00500322	0.000213584	-0.638157
SPPL2A|Q8TCT8	0.10128	0.933194	0.751839	0.0325526	SPPL2A|Q8TCT8	4.4024	0.151151	0.0394477	-0.109612
SPPL2B|Q8TCT7	0.325364	0.866264	0.573299	-0.0716704	SPPL2B|Q8TCT7	3.18337	0.235517	0.0811346	0.140691
SPPL3|Q8TCT6	0.57087	0.798656	0.454571	0.0990544	SPPL3|Q8TCT6	1.4864	0.43613	0.22747	-0.10666
SPR|P35270	0.730225	0.761196	0.397546	0.0581541	SPR|P35270	2.26222	0.321649	0.137	-0.0886088
SPRED1|Q7Z699	0.641245	0.780496	0.427663	0.0507903	SPRED1|Q7Z699	11.0067	0.016616	0.0014339	-0.118911
SPRED2|Q7Z698	0.373858	0.849516	0.544128	-0.0335208	SPRED2|Q7Z698	2.70024	0.276229	0.104755	-0.0659843
SPRY2|O43597	0.198909	0.89561	0.65784	0.0409694	SPRY2|O43597	0.258346	0.771061	0.612834	0.0405791
SPRYD3|Q8NCJ5	4.78955	0.315066	0.0341122	0.116075	SPRYD3|Q8NCJ5	1.96948	0.359745	0.164862	0.0560591
SPRYD4|Q8WW59	0.264991	0.880598	0.609348	-0.0414336	SPRYD4|Q8WW59	0.525753	0.662065	0.470781	-0.050314
SPRYD7|Q5W111	4.72169	0.317941	0.0353403	0.108847	SPRYD7|Q5W111	2.66735	0.279392	0.106854	0.0733938
SPTA1|P02549	9.02906	0.150518	0.00442	-0.466421	SPTA1|P02549	12.6593	0.0102301	0.000670769	-0.390813
SPTAN1|Q13813	2.68375	0.492752	0.108675	0.114441	SPTAN1|Q13813	11.5532	0.0140883	0.00111269	0.20824
SPTB|P11277	7.37433	0.197622	0.00948856	-0.360398	SPTB|P11277	13.6806	0.00755127	0.000423818	-0.339521
SPTBN1|Q01082	4.51155	0.330011	0.0394578	0.159512	SPTBN1|Q01082	19.8724	0.00147578	3.02710234514262e-05	0.265762
SPTBN2|O15020	1.73248	0.608682	0.195068	0.11027	SPTBN2|O15020	4.41138	0.150774	0.0392532	0.105607
SPTBN4|Q9H254	1.14402	0.689242	0.290772	0.0864719	SPTBN4|Q9H254	1.65436	0.407518	0.202545	0.0687453
SPTLC1|O15269	0.00843387	0.981558	0.927255	-0.00609011	SPTLC1|O15269	6.9207	0.0628628	0.0104422	0.131181
SPTLC2|O15270	0.302169	0.870084	0.58537	0.0400555	SPTLC2|O15270	5.54526	0.100865	0.0212994	0.111991
SPTLC3|Q9NUV7	0.826021	0.741795	0.368492	-0.122778	SPTLC3|Q9NUV7	0.771796	0.588749	0.382625	-0.0887909
SPTY2D1|Q68D10	0.231666	0.889957	0.632732	0.0544446	SPTY2D1|Q68D10	1.14417	0.501297	0.288395	-0.0416381
SQLE|Q14534	0.00207812	0.99011	0.963899	-0.00566193	SQLE|Q14534	0.0920572	0.869218	0.762547	0.0288418
SQOR|Q9Y6N5	0.949671	0.721836	0.335254	0.0645605	SQOR|Q9Y6N5	18.6877	0.00200099	4.92879821807271e-05	0.21268
SQSTM1|Q13501	20.7498	0.0283087	4.28069333954978e-05	-0.328066	SQSTM1|Q13501	17.1275	0.0029327	9.47933539797279e-05	-0.254242
SRA1|Q9HD15	0.244052	0.887223	0.623809	0.0588633	SRA1|Q9HD15	0.0147799	0.95119	0.903581	0.00878393
SRARP|Q8NEQ6	1.28534	0.668984	0.26319	-0.115149	SRARP|Q8NEQ6	18.8528	0.00190056	4.60307375855608e-05	-0.258795
SRBD1|Q8N5C6	4.6822	0.319122	0.0360768	0.0950698	SRBD1|Q8N5C6	9.04045	0.0310704	0.00364964	0.11846
SRC|P12931	4.63788	0.321621	0.0369235	-0.124046	SRC|P12931	5.74094	0.0937411	0.0192117	-0.0919006
SRCAP|Q6ZRS2	0.0574671	0.952493	0.811684	0.0122204	SRCAP|Q6ZRS2	1.5191	0.431171	0.221822	-0.0541377
SRCIN1|Q9C0H9	6.14596	0.242722	0.0171701	0.197172	SRCIN1|Q9C0H9	0.52338	0.663125	0.47178	0.0413999
SRD5A3|Q9H8P0	1.14513	0.689788	0.291322	0.132826	SRD5A3|Q9H8P0	0.566272	0.648558	0.454638	0.0995507
SREBF1|P36956	2.02673	0.573125	0.161769	-0.0992382	SREBF1|P36956	0.00609323	0.970548	0.938001	0.00357536
SREBF2|Q12772	0.0906391	0.938846	0.765148	-0.0227052	SREBF2|Q12772	0.150199	0.827922	0.699611	-0.0197631
SREK1|Q8WXA9	0.720902	0.763004	0.40055	0.0883327	SREK1|Q8WXA9	0.000695102	0.989974	0.97904	0.00243995
SRF|P11831	0.728853	0.761553	0.397986	-0.0625933	SRF|P11831	0.00974555	0.961154	0.921639	0.00671166
SRFBP1|Q8NEF9	2.78872	0.481224	0.102195	0.0996408	SRFBP1|Q8NEF9	0.0626844	0.890619	0.803026	-0.0105566
SRGAP1|Q7Z6B7	0.052482	0.95428	0.819885	-0.0247889	SRGAP1|Q7Z6B7	0.745474	0.595651	0.39082	-0.0488496
SRGAP2|O75044	0.0824545	0.9426	0.775378	0.0131576	SRGAP2|O75044	0.514395	0.666617	0.475595	0.0200916
SRGAP3|O43295	0.438395	0.83206	0.511431	0.049831	SRGAP3|O43295	1.41761	0.448034	0.237763	0.0496479
SRGN|P10124	7.29663	0.201725	0.00984435	-0.251086	SRGN|P10124	3.63949	0.196365	0.0604689	-0.135748
SRI|P30626	9.10289	0.149322	0.00427545	-0.200426	SRI|P30626	1.41928	0.447593	0.23749	-0.066474
SRL|Q86TD4	1.00823	0.711224	0.320943	-0.123411	SRL|Q86TD4	1.91703	0.367452	0.17052	-0.154383
SRM|P19623	0.116562	0.927127	0.734457	0.024946	SRM|P19623	3.9383	0.176206	0.0510639	-0.110367
SRP14|P37108	1.30562	0.666934	0.259512	0.105848	SRP14|P37108	9.19245	0.0296432	0.00339098	0.149663
SRP19|P09132	1.18789	0.683393	0.281826	-0.0545305	SRP19|P09132	2.38552	0.308106	0.12691	-0.0732037
SRP54|P61011	3.12499	0.446056	0.0841956	-0.110366	SRP54|P61011	1.39209	0.451851	0.24199	-0.066135
SRP68|Q9UHB9	3.75669	0.386012	0.0591798	-0.106471	SRP68|Q9UHB9	0.787303	0.584811	0.377913	-0.0447421
SRP72|O76094	1.8575	0.594194	0.180008	-0.0692982	SRP72|O76094	0.0939744	0.867708	0.760081	-0.0147857
SRP9|P49458	0.365393	0.852577	0.548703	0.0664929	SRP9|P49458	6.41394	0.0743418	0.0135351	0.161279
SRPK1|Q96SB4	0.941195	0.723092	0.337396	-0.0477141	SRPK1|Q96SB4	1.40865	0.44914	0.239237	-0.0495902
SRPK2|P78362	3.55981	0.402838	0.0659583	-0.128246	SRPK2|P78362	4.8316	0.130279	0.0312045	-0.135867
SRPRA|P08240	4.93294	0.306411	0.0316671	0.108248	SRPRA|P08240	13.9104	0.0071438	0.000382614	0.178815
SRPRB|Q9Y5M8	1.26863	0.671142	0.26627	0.0847998	SRPRB|Q9Y5M8	8.49427	0.0368573	0.00476224	0.154982
SRPX|P78539	3.89407	0.37415	0.054906	-0.37647	SRPX|P78539	5.00807	0.122612	0.0283679	-0.302129
SRPX2|O60687	0.0320982	0.964762	0.858654	-0.0202071	SRPX2|O60687	0.811624	0.579207	0.370686	-0.0841955
SRR|Q9GZT4	3.58275	0.400658	0.0651259	0.157224	SRR|Q9GZT4	2.84088	0.261839	0.0962845	0.0937133
SRRM1|Q8IYB3	4.47038	0.333346	0.0403241	0.228045	SRRM1|Q8IYB3	13.1422	0.00890469	0.000539371	0.251542
SRRM2|Q9UQ35	2.29909	0.536485	0.136767	0.150813	SRRM2|Q9UQ35	2.24494	0.323821	0.138485	0.0976146
SRRT|Q9BXP5	0.674228	0.771617	0.416111	-0.0820797	SRRT|Q9BXP5	4.0574	0.169814	0.0477677	-0.18658
SRSF1|Q07955	0.129757	0.920983	0.720448	-0.0531532	SRSF1|Q07955	0.690738	0.611228	0.4087	0.104054
SRSF10|O75494	0.666673	0.775241	0.418714	-0.0800094	SRSF10|O75494	0.780986	0.586812	0.379823	-0.0752543
SRSF11|Q05519	4.2374	0.347298	0.0456342	0.208241	SRSF11|Q05519	4.02513	0.171656	0.0486374	0.161775
SRSF12|Q8WXF0	0.197155	0.895969	0.659253	-0.04772	SRSF12|Q8WXF0	0.0710795	0.883762	0.790544	0.0279181
SRSF2|Q01130	2.74077	0.484841	0.105099	-0.193948	SRSF2|Q01130	0.896606	0.559759	0.346905	0.0914223
SRSF3|P84103	0.467009	0.824435	0.498032	-0.0664896	SRSF3|P84103	1.12441	0.504929	0.292565	0.102801
SRSF4|Q08170	0.0471108	0.95674	0.829196	-0.0250184	SRSF4|Q08170	1.06593	0.518413	0.30537	0.105933
SRSF5|Q13243	1.51149	0.643166	0.225597	0.210842	SRSF5|Q13243	23.41	0.000618414	7.37239097349995e-06	0.519933
SRSF6|Q13247	2.32539	0.533935	0.134601	-0.195818	SRSF6|Q13247	4.40306	0.151151	0.0394333	0.20499
SRSF7|Q16629	0.022099	0.969328	0.882519	-0.0167773	SRSF7|Q16629	1.44458	0.443316	0.233394	0.125724
SRSF8|Q9BRL6	0.351027	0.856181	0.556635	-0.0806832	SRSF8|Q9BRL6	0.0321454	0.925822	0.85822	0.0149865
SRSF9|Q13242	0.0566729	0.952728	0.812965	-0.036227	SRSF9|Q13242	4.90658	0.127123	0.0299639	0.276324
SRXN1|Q9BYN0	2.53524	0.508125	0.118655	-0.12373	SRXN1|Q9BYN0	0.940964	0.548361	0.335323	-0.0597652
SS18|Q15532	3.54528	0.412475	0.0694442	-0.176686	SS18|Q15532	3.39022	0.217509	0.0710799	-0.153648
SS18L1|O75177	1.40189	0.654411	0.242912	0.240229	SS18L1|O75177	0.0782994	0.877678	0.780429	0.0364692
SS18L2|Q9UHA2	1.96117	0.580865	0.168563	0.123132	SS18L2|Q9UHA2	0.289496	0.75631	0.592226	0.0352487
SSB|P05455	1.93775	0.583776	0.171072	-0.264104	SSB|P05455	9.95099	0.0230264	0.00235751	-0.42551
SSBP1|Q04837	0.101931	0.933091	0.751071	-0.0444386	SSBP1|Q04837	3.57286	0.200663	0.0628128	0.193626
SSBP2|P81877	0.474827	0.822902	0.494477	-0.0794382	SSBP2|P81877	4.24636	0.159265	0.0429994	-0.157367
SSBP3|Q9BWW4	0.607538	0.788886	0.441108	-0.0750516	SSBP3|Q9BWW4	0.619744	0.633057	0.434786	-0.0729238
SSC5D|A1L4H1	1.13473	0.690754	0.292713	-0.292269	SSC5D|A1L4H1	1.27747	0.474364	0.262173	0.195993
SSH1|Q8WYL5	1.4762	0.647819	0.230999	0.0707124	SSH1|Q8WYL5	0.638932	0.625952	0.426764	0.0329127
SSH2|Q76I76	0.364455	0.852577	0.549214	-0.0464226	SSH2|Q76I76	2.08484	0.345259	0.153166	-0.0576986
SSH3|Q8TE77	2.98952	0.459246	0.0909797	0.149104	SSH3|Q8TE77	0.184467	0.809247	0.668863	0.0261883
SSNA1|O43805	1.63831	0.62383	0.20742	-0.0975321	SSNA1|O43805	2.27315	0.320586	0.136069	-0.0788468
SSPN|Q14714	1.29755	0.667152	0.260967	0.0885677	SSPN|Q14714	0.872374	0.564593	0.353465	-0.0818978
SSR1|P43307	0.00771517	0.982091	0.930415	0.00847045	SSR1|P43307	5.47658	0.103044	0.022088	0.176352
SSR3|Q9UNL2	0.0484895	0.955972	0.826755	0.0128698	SSR3|Q9UNL2	1.06686	0.518413	0.305161	0.0691222
SSR4|P51571	0.21422	0.892753	0.645814	-0.0642508	SSR4|P51571	3.94602	0.175751	0.0508431	0.197487
SSRP1|Q08945	0.592514	0.791975	0.445657	0.0911098	SSRP1|Q08945	3.24023	0.226666	0.0760983	0.163872
SSSCA1|O60232	6.72615	0.218301	0.0129358	0.164921	SSSCA1|O60232	0.295948	0.753112	0.588138	0.0227949
SSTR2|P30874	0.257133	0.883347	0.615277	0.0921306	SSTR2|P30874	0.955155	0.544862	0.332034	-0.128627
SSU72|Q9NP77	0.128486	0.921837	0.721761	-0.0338949	SSU72|Q9NP77	3.33421	0.219326	0.0720576	-0.125369
ST13|P50502	1.22917	0.676639	0.273731	-0.178686	ST13|P50502	7.18269	0.0572201	0.00914378	-0.270504
ST18|O60284	2.43518	0.530081	0.131731	-0.230179	ST18|O60284	4.86731	0.132764	0.0322937	-0.222364
ST3GAL1|Q11201	0.301075	0.870664	0.586047	-0.125834	ST3GAL1|Q11201	1.1013	0.509738	0.297541	-0.13025
ST3GAL3|Q11203	0.863224	0.73877	0.360254	-0.14322	ST3GAL3|Q11203	0.664865	0.619983	0.418302	-0.0773285
ST3GAL4|Q11206	0.550573	0.804432	0.462118	-0.0809337	ST3GAL4|Q11206	0.561129	0.649748	0.456281	-0.0635628
ST3GAL5|Q9UNP4	0.00561881	0.985022	0.940641	-0.00754769	ST3GAL5|Q9UNP4	0.772342	0.588948	0.382887	0.0443973
ST3GAL6|Q9Y274	0.0192799	0.972104	0.890215	-0.0138091	ST3GAL6|Q9Y274	0.33104	0.737379	0.566867	0.0405266
ST5|P78524	12.5479	0.0946738	0.000969252	0.177685	ST5|P78524	6.16689	0.0813257	0.0153799	0.0842619
ST6GAL1|P15907	2.95687	0.462833	0.0927046	-0.131695	ST6GAL1|P15907	17.4386	0.00275611	8.31084136377833e-05	-0.190055
ST6GALNAC1|Q9NSC7	1.18882	0.683932	0.282434	-0.10694	ST6GALNAC1|Q9NSC7	9.951	0.0238513	0.00247963	-0.212588
ST6GALNAC3|Q8NDV1	0.0213528	0.969797	0.884505	0.0120402	ST6GALNAC3|Q8NDV1	7.83825	0.045962	0.00658327	0.162725
ST6GALNAC4|Q9H4F1	5.56598	0.288392	0.0276055	-0.478742	ST6GALNAC4|Q9H4F1	0.00631641	0.969799	0.936985	-0.00936772
ST6GALNAC5|Q9BVH7	0.411713	0.839565	0.524507	-0.102239	ST6GALNAC5|Q9BVH7	9.05888	0.0309036	0.00361721	-0.295989
ST6GALNAC6|Q969X2	0.0113389	0.979905	0.915758	0.0253752	ST6GALNAC6|Q969X2	5.46749	0.10452	0.0226139	-0.33314
ST7|Q9NRC1	0.481439	0.82203	0.491503	0.0442855	ST7|Q9NRC1	0.277058	0.762323	0.600276	-0.0197925
ST8SIA3|O43173	0.386319	0.846971	0.537522	-0.0752607	ST8SIA3|O43173	1.63994	0.410225	0.204501	-0.0987021
ST8SIA6|P61647	9.57063	0.157885	0.00481627	0.438193	ST8SIA6|P61647	0.12113	0.847524	0.7294	0.0370849
STAB1|Q9NY15	5.44477	0.275583	0.0243718	0.172574	STAB1|Q9NY15	25.0494	0.000413842	3.91045204480684e-06	0.298378
STAC2|Q6ZMT1	1.3465	0.660671	0.252292	0.0834031	STAC2|Q6ZMT1	0.00906494	0.963169	0.924416	-0.00542584
STAG1|Q8WVM7	0.0948903	0.937395	0.759537	-0.0219668	STAG1|Q8WVM7	0.194869	0.803582	0.660236	-0.025109
STAG2|Q8N3U4	0.747499	0.758175	0.392067	-0.0635756	STAG2|Q8N3U4	1.27866	0.474192	0.261953	-0.0646626
STAM|Q92783	2.40465	0.524137	0.128305	-0.120951	STAM|Q92783	9.82541	0.0239129	0.0025028	-0.160881
STAM2|O75886	2.51306	0.509022	0.120234	-0.100589	STAM2|O75886	7.64995	0.0489561	0.00723099	-0.108593
STAMBP|O95630	0.524844	0.809476	0.472706	-0.044948	STAMBP|O95630	15.3485	0.00490523	0.000203381	-0.173908
STAMBPL1|Q96FJ0	2.38814	0.526287	0.129588	0.081494	STAMBPL1|Q96FJ0	0.291483	0.755286	0.590961	-0.0202438
STARD10|Q9Y365	3.81994	0.381167	0.0571683	-0.20694	STARD10|Q9Y365	36.8705	2.78097663610812e-05	5.60680773408895e-08	-0.431979
STARD13|Q9Y3M8	0.0214732	0.969787	0.884182	-0.0121893	STARD13|Q9Y3M8	0.457861	0.686212	0.500824	-0.0323446
STARD3|Q14849	0.13819	0.917244	0.711913	-0.0201685	STARD3|Q14849	0.0167166	0.948193	0.897491	0.00557531
STARD3NL|O95772	0.0485474	0.955972	0.826653	-0.0146541	STARD3NL|O95772	1.39961	0.450708	0.240736	-0.0708918
STARD4|Q96DR4	0.0275579	0.96737	0.869266	-0.0127722	STARD4|Q96DR4	0.0190418	0.944824	0.890742	-0.00920247
STARD5|Q9NSY2	2.20719	0.549925	0.144664	-0.143133	STARD5|Q9NSY2	11.8012	0.0128955	0.00099248	-0.241772
STARD7|Q9NQZ5	3.93307	0.372086	0.0537552	-0.144407	STARD7|Q9NQZ5	22.6481	0.000749875	9.9417657907983e-06	-0.22756
STARD8|Q92502	2.01119	0.574444	0.16335	-0.120582	STARD8|Q92502	1.44693	0.442747	0.233017	0.0760866
STAT1|P42224	4.70737	0.318206	0.0356055	0.30276	STAT1|P42224	12.9281	0.00937059	0.000593982	0.322136
STAT2|P52630	21.7058	0.0249923	3.06707784917664e-05	0.364408	STAT2|P52630	19.8879	0.00147578	3.00807409303178e-05	0.279148
STAT3|P40763	1.3341	0.661838	0.254455	0.0817401	STAT3|P40763	5.82776	0.0909737	0.0183558	0.0935254
STAT4|Q14765	0.0298043	0.966458	0.863745	-0.020372	STAT4|Q14765	3.19403	0.230031	0.0781756	0.161644
STAT5A|P42229	4.07598	0.36205	0.04976	0.102605	STAT5A|P42229	16.593	0.00342777	0.000118986	0.136981
STAT5B|P51692	0.937432	0.72392	0.338354	0.0818709	STAT5B|P51692	9.39986	0.0277573	0.00306845	0.123344
STAT6|P42226	4.77965	0.315066	0.0342885	0.129509	STAT6|P42226	9.24475	0.029105	0.00330646	0.110714
STAU1|O95793	0.129925	0.92097	0.720275	0.0211325	STAU1|O95793	0.420154	0.700697	0.518951	0.0352187
STAU2|Q9NUL3	0.259289	0.883109	0.613212	0.0299982	STAU2|Q9NUL3	0.0262991	0.934608	0.871633	0.00984375
STBD1|O95210	1.92596	0.585685	0.172351	0.105102	STBD1|O95210	0.39477	0.710087	0.531818	-0.0376023
STEAP2|Q8NFT2	2.78557	0.481224	0.102383	0.126171	STEAP2|Q8NFT2	0.0369248	0.919785	0.848167	0.00915203
STEAP3|Q658P3	0.00339164	0.987233	0.953829	0.0040336	STEAP3|Q658P3	0.0582156	0.896128	0.810034	0.017866
STEAP4|Q687X5	0.0199464	0.970993	0.888347	0.0148876	STEAP4|Q687X5	1.94	0.364809	0.168014	0.125348
STIM1|Q13586	5.00924	0.299734	0.030444	0.0916395	STIM1|Q13586	4.84626	0.129766	0.0309577	0.0674277
STIM2|Q9P246	0.298836	0.87123	0.587438	-0.0340276	STIM2|Q9P246	0.0392256	0.917303	0.843568	0.0108052
STIP1|P31948	0.0128848	0.977903	0.910153	-0.00629845	STIP1|P31948	5.9431	0.0874225	0.0172807	0.146851
STK10|O94804	4.45098	0.334839	0.0407396	-0.197989	STK10|O94804	1.92623	0.366422	0.169511	-0.093951
STK11|Q15831	0.127677	0.922001	0.722601	0.0166077	STK11|Q15831	0.68012	0.614609	0.412308	0.0270237
STK11IP|Q8N1F8	1.79324	0.602243	0.187568	0.0598172	STK11IP|Q8N1F8	11.027	0.0165519	0.00142043	0.0976356
STK16|O75716	0.0130099	0.977677	0.90972	-0.00718423	STK16|O75716	0.0975526	0.864976	0.755702	0.0120109
STK17A|Q9UEE5	1.43115	0.653062	0.239619	0.16354	STK17A|Q9UEE5	4.21846	0.16158	0.0440128	-0.152969
