## Supplemental Tables for "Multi-scale integration of human brain vascular and CSF proteomes reveals biomarkers of cerebral amyloid angiopathy linked to Alzheimer’s disease risk" (part 11 of 15)

### Sheet: Table S6 (continued)
Table S6. Protein differential abundance analysis of cerebrovasculature across African American and non-Hispanic White individuals.
STK17B|O94768	1.40462	0.654799	0.243311	-0.200335	STK17B|O94768	5.49306	0.103726	0.0223127	0.223741
STK19|P49842	0.332589	0.862408	0.567146	-0.0787963	STK19|P49842	0.246883	0.776136	0.620814	0.0482419
STK24|Q9Y6E0	2.27188	0.540112	0.139052	-0.161969	STK24|Q9Y6E0	8.39191	0.0382364	0.00500747	-0.192916
STK25|O00506	0.211725	0.893301	0.647737	0.025613	STK25|O00506	5.38926	0.106295	0.0231356	0.0846624
STK26|Q9P289	0.237159	0.889056	0.629063	0.0576504	STK26|Q9P289	0.693144	0.61102	0.408293	-0.0547968
STK3|Q13188	0.170417	0.904559	0.681793	-0.028667	STK3|Q13188	0.00179601	0.982939	0.966315	0.00193762
STK32C|Q86UX6	2.62377	0.49931	0.112586	0.113266	STK32C|Q86UX6	0.452686	0.687878	0.503246	0.0336128
STK33|Q9BYT3	1.86625	0.593495	0.179008	0.0956391	STK33|Q9BYT3	0.164044	0.820078	0.686678	0.0281515
STK35|Q8TDR2	0.191482	0.897653	0.663876	0.0423731	STK35|Q8TDR2	0.000241105	0.994461	0.987655	0.00118918
STK38|Q15208	0.336351	0.861521	0.56497	-0.0617743	STK38|Q15208	2.11529	0.340949	0.150241	-0.0727633
STK38L|Q9Y2H1	0.459101	0.82615	0.501674	-0.0607799	STK38L|Q9Y2H1	9.78686	0.0242171	0.00254926	-0.153261
STK39|Q9UEW8	8.09264	0.175776	0.00677958	0.103603	STK39|Q9UEW8	2.62638	0.283163	0.109535	0.0521993
STK4|Q13043	0.0146844	0.976369	0.904114	0.00818692	STK4|Q13043	0.0458647	0.909199	0.831036	0.00854481
STMN1|P16949	1.79085	0.602384	0.187856	-0.277539	STMN1|P16949	5.86309	0.089864	0.0180191	-0.315468
STMN2|Q93045	0.0163664	0.975596	0.8988	0.024163	STMN2|Q93045	2.03789	0.351406	0.157806	-0.154329
STMN3|Q9NZ72	0.195552	0.896724	0.660551	0.0441175	STMN3|Q9NZ72	0.411922	0.703418	0.523062	-0.0543359
STMN4|Q9H169	1.72739	0.614496	0.19941	-0.220465	STMN4|Q9H169	0.00382487	0.976499	0.950902	-0.00598537
STN1|Q9H668	0.19308	0.896936	0.662566	0.033121	STN1|Q9H668	5.54333	0.100925	0.021321	-0.0996202
STOM|P27105	0.675826	0.77148	0.415563	-0.0808762	STOM|P27105	0.0686295	0.885976	0.794101	-0.0191405
STOML1|Q9UBI4	2.26878	0.540581	0.139315	-0.158791	STOML1|Q9UBI4	0.733097	0.599819	0.394762	0.0461578
STOML2|Q9UJZ1	9.90495372138106e-07	0.999734	0.999211	6.97198815380884e-05	STOML2|Q9UJZ1	0.427274	0.697279	0.515441	0.0436881
STON1|Q9Y6Q2	1.89687	0.591302	0.175557	-0.125712	STON1|Q9Y6Q2	9.11914	0.0303171	0.00351326	-0.182547
STON2|Q8WXE9	0.630893	0.782983	0.43139	-0.0631434	STON2|Q8WXE9	0.00647737	0.969654	0.93608	-0.00618418
STOX2|Q9P2F5	0.0122225	0.978651	0.912681	0.0124191	STOX2|Q9P2F5	0.00247235	0.980848	0.960527	0.00521101
STRA6|Q9BX79	2.08549	0.565151	0.155952	-0.268236	STRA6|Q9BX79	1.93794	0.364852	0.168238	-0.224603
STRADA|Q7RTN6	1.65204	0.621559	0.205561	0.045906	STRADA|Q7RTN6	1.47468	0.437469	0.228632	0.0397011
STRADB|Q9C0K7	0.378043	0.849138	0.543447	0.102054	STRADB|Q9C0K7	0.266194	0.768447	0.607928	0.0486348
STRAP|Q9Y3F4	1.31401	0.665184	0.258009	0.0785054	STRAP|Q9Y3F4	1.51664	0.431596	0.222192	0.0515358
STRBP|Q96SI9	2.49693	0.51041	0.121397	0.201649	STRBP|Q96SI9	1.15877	0.498538	0.285366	-0.137287
STRIP1|Q5VSL9	3.62494	0.397047	0.0636254	0.0659421	STRIP1|Q5VSL9	12.9156	0.00939911	0.000597331	0.0850857
STRIP2|Q9ULQ0	0.113944	0.928228	0.73734	-0.039035	STRIP2|Q9ULQ0	1.14949	0.500469	0.287286	0.0501631
STRN|O43815	14.7502	0.069952	0.00039857	0.1637	STRN|O43815	16.3343	0.00366145	0.000132905	0.127233
STRN3|Q13033	19.325	0.0367114	7.11037644838519e-05	0.179376	STRN3|Q13033	9.98034	0.0230166	0.00232483	0.0939449
STRN4|Q9NRL3	6.85004	0.217211	0.0121856	0.0803927	STRN4|Q9NRL3	12.5199	0.0106285	0.000714581	0.0720153
STS|P08842	0.216819	0.892028	0.643824	0.04742	STS|P08842	0.446311	0.690258	0.506258	-0.0506478
STT3A|P46977	0.087493	0.940448	0.768813	0.027496	STT3A|P46977	2.71706	0.27454	0.103699	0.124795
STT3B|Q8TCJ2	0.0645997	0.948195	0.80058	0.0211965	STT3B|Q8TCJ2	0.974876	0.540288	0.32682	0.0582477
STUB1|Q9UNE7	0.234337	0.889291	0.630783	-0.0275713	STUB1|Q9UNE7	8.62955	0.0354587	0.00445721	-0.100172
STUM|Q69YW2	0.38095	0.84782	0.54035	0.0888189	STUM|Q69YW2	0.218271	0.79075	0.641791	-0.0494447
STX10|O60499	0.653194	0.778092	0.423422	0.0641213	STX10|O60499	0.232797	0.783646	0.630942	-0.0272488
STX11|O75558	0.200258	0.895203	0.656759	-0.0298501	STX11|O75558	2.25147	0.323016	0.137922	0.0890909
STX12|Q86Y82	2.74717	0.484455	0.104706	0.1391	STX12|Q86Y82	4.40151	0.151151	0.0394671	0.168467
STX16|O14662	5.63933	0.264202	0.022094	0.121908	STX16|O14662	2.65367	0.280424	0.10774	0.0715047
STX17|P56962	2.03578	0.571649	0.160856	0.0609935	STX17|P56962	1.45397	0.44135	0.231894	0.0448486
STX18|Q9P2W9	3.79441	0.383818	0.0579711	0.106471	STX18|Q9P2W9	8.64404	0.0353566	0.00442577	0.108245
STX1A|Q16623	2.83784	0.47644	0.099314	0.260175	STX1A|Q16623	4.11071	0.166586	0.0463672	0.223425
STX1B|P61266	3.75832	0.386012	0.0591269	0.324391	STX1B|P61266	4.31441	0.155909	0.04141	0.232437
STX2|P32856	0.072326	0.945035	0.789266	-0.0180548	STX2|P32856	1.99481	0.356842	0.162207	-0.0676557
STX3|Q13277	0.000793637	0.993722	0.977656	0.00345563	STX3|Q13277	1.47766	0.437101	0.228168	0.101766
STX4|Q12846	0.0783823	0.944219	0.780844	-0.0195971	STX4|Q12846	0.371995	0.719854	0.543866	-0.0259288
STX5|Q13190	7.47365194440618e-06	0.999217	0.997831	-0.000112298	STX5|Q13190	1.07699	0.515886	0.302893	0.0352352
STX6|O43752	1.45645	0.649866	0.234092	0.0563898	STX6|O43752	0.384466	0.714857	0.537208	0.0263208
STX7|O15400	6.22543	0.241599	0.0165112	0.174727	STX7|O15400	0.414673	0.702478	0.521682	0.0342212
STX8|Q9UNK0	2.6509	0.496847	0.110798	0.0935028	STX8|Q9UNK0	6.86309	0.0638111	0.0107529	0.105028
STXBP1|P61764	0.55871	0.801124	0.458849	0.0931222	STXBP1|P61764	3.95499	0.175457	0.0505876	0.168983
STXBP2|Q15833	0.858247	0.738214	0.3594	-0.084931	STXBP2|Q15833	0.153905	0.826571	0.696007	-0.0246869
STXBP3|O00186	0.52913	0.808214	0.470915	0.0489786	STXBP3|O00186	0.00129902	0.984905	0.97135	-0.00121815
STXBP4|Q6ZWJ1	0.172654	0.904559	0.67983	-0.0197741	STXBP4|Q6ZWJ1	0.0129327	0.954632	0.909779	0.00500797
STXBP5|Q5T5C0	1.0587	0.70309	0.309266	0.0726164	STXBP5|Q5T5C0	0.254956	0.772552	0.61517	-0.0254393
STXBP5L|Q9Y2K9	2.35601	0.530082	0.132127	0.145698	STXBP5L|Q9Y2K9	0.91361	0.555004	0.342402	0.0480756
STXBP6|Q8NFX7	0.0518724	0.954639	0.820916	-0.0139783	STXBP6|Q8NFX7	1.40056	0.4506	0.240578	-0.0708581
STYK1|Q6J9G0	0.0799307	0.943558	0.7794	0.0487668	STYK1|Q6J9G0	0.798661	0.582535	0.375319	-0.0976465
STYX|Q8WUJ0	1.24346	0.676639	0.274285	0.235142	STYX|Q8WUJ0	1.96076	0.365428	0.168777	0.154702
SUB1|P53999	0.423785	0.835725	0.518518	-0.104434	SUB1|P53999	2.20103	0.329451	0.142344	-0.159942
SUCLA2|Q9P2R7	0.00487763	0.985326	0.944645	-0.00493446	SUCLA2|Q9P2R7	4.47377	0.147678	0.0379293	-0.116642
SUCLG1|P53597	0.380371	0.847926	0.540657	-0.0521545	SUCLG1|P53597	2.47454	0.298818	0.120149	-0.106764
SUCLG2|Q96I99	6.86585	0.217211	0.0120933	-0.222396	SUCLG2|Q96I99	1.56196	0.423512	0.215482	-0.092088
SUCO|Q9UBS9	0.277973	0.878272	0.600742	-0.121423	SUCO|Q9UBS9	0.363796	0.723912	0.548328	-0.0904157
SUDS3|Q9H7L9	0.0443849	0.957377	0.834134	-0.0123534	SUDS3|Q9H7L9	0.34747	0.730841	0.55742	-0.0337652
SUFU|Q9UMX1	0.483038	0.821196	0.490788	-0.0322703	SUFU|Q9UMX1	13.26	0.00856938	0.000511548	-0.138248
SUGCT|Q9HAC7	1.72681	0.609778	0.195786	-0.165103	SUGCT|Q9HAC7	0.80642	0.580231	0.372216	-0.0858124
SUGP1|Q8IWZ8	2.87209	0.472024	0.0973591	0.0907366	SUGP1|Q8IWZ8	4.19338	0.162047	0.0442823	0.0840505
SUGP2|Q8IX01	0.15276	0.910434	0.697842	0.0488144	SUGP2|Q8IX01	0.00562234	0.971436	0.94044	0.00991732
SUGT1|Q9Y2Z0	4.12086	0.357501	0.0485735	-0.22002	SUGT1|Q9Y2Z0	12.1309	0.0116945	0.000853209	-0.256473
SULF1|Q8IWU6	0.0144368	0.976369	0.904921	0.0320777	SULF1|Q8IWU6	7.52441	0.0506558	0.00769961	-0.538032
SULF2|Q8IWU5	1.69765	0.614534	0.19953	-0.275075	SULF2|Q8IWU5	8.51214	0.0366602	0.00472071	-0.302985
SULT1A1|P50225	0.359552	0.853361	0.551902	-0.107067	SULT1A1|P50225	1.50577	0.433541	0.223839	0.12552
SULT1A2|P50226	2.50286	0.520023	0.12573	-0.608178	SULT1A2|P50226	2.34527	0.316701	0.132664	0.42769
SULT1A3|P0DMM9	0.00633578	0.984088	0.936927	-0.0121145	SULT1A3|P0DMM9	0.676902	0.615529	0.41341	0.077915
SULT1B1|O43704	0.0466512	0.95674	0.830018	0.039809	SULT1B1|O43704	0.355395	0.727684	0.552971	-0.0746812
SULT1C2|O00338	0.0464231	0.95674	0.830561	-0.0400271	SULT1C2|O00338	2.33652	0.315387	0.131457	-0.202253
SULT1C4|O75897	0.127869	0.922001	0.722401	0.0338158	SULT1C4|O75897	4.60235	0.140739	0.0353497	0.13555
SULT4A1|Q9BR01	5.10867	0.29532	0.0289262	-0.212702	SULT4A1|Q9BR01	3.97251	0.174331	0.0500928	-0.152014
SUMF1|Q8NBK3	0.318976	0.866765	0.575158	0.0356351	SUMF1|Q8NBK3	1.26397	0.477173	0.264687	0.0592061
SUMF2|Q8NBJ7	2.41638	0.522433	0.127403	0.133837	SUMF2|Q8NBJ7	40.4893	1.20966642593919e-05	1.68939956440422e-08	0.365241
SUMO1|P63165	2.73268	0.486143	0.105598	0.183114	SUMO1|P63165	0.386596	0.71381	0.536085	-0.0561142
SUMO2|P61956	1.32943	0.662152	0.255277	0.149024	SUMO2|P61956	3.20498	0.229299	0.077678	-0.170798
SUMO3|P55854	0.100191	0.934088	0.753133	0.0430506	SUMO3|P55854	6.21313	0.0798207	0.0150154	-0.218719
SUN1|O94901	0.06782	0.946639	0.795781	-0.0179169	SUN1|O94901	0.185121	0.809181	0.668312	-0.0201019
SUN2|Q9UH99	0.0552107	0.953258	0.815348	-0.0254809	SUN2|Q9UH99	0.0672972	0.886724	0.796064	0.0146126
SUOX|P51687	1.54774	0.638407	0.220208	0.0598253	SUOX|P51687	2.81511	0.264262	0.0977778	0.0825348
SUPT16H|Q9Y5B9	1.68604	0.616527	0.201045	0.0895299	SUPT16H|Q9Y5B9	1.00945	0.531471	0.318448	0.0722939
SUPT20H|Q8NEM7	2.17667	0.551968	0.147403	0.116082	SUPT20H|Q8NEM7	1.07249	0.517105	0.303897	0.067226
SUPT3H|O75486	0.227084	0.889957	0.636107	-0.0266312	SUPT3H|O75486	0.0341772	0.923299	0.853857	-0.00937675
SUPT4H1|P63272	0.0570073	0.952493	0.812424	-0.0317164	SUPT4H1|P63272	1.67458	0.404905	0.19984	-0.108036
SUPT5H|O00267	1.87319	0.59348	0.178219	-0.075937	SUPT5H|O00267	4.50143	0.146152	0.0373579	-0.11511
SUPT6H|Q7KZ85	0.183598	0.900913	0.670438	-0.0325514	SUPT6H|Q7KZ85	2.04975	0.349786	0.156619	-0.0947564
SUPT7L|O94864	0.0566052	0.952728	0.81351	0.0331958	SUPT7L|O94864	0.519249	0.665413	0.47427	0.0653795
SUPV3L1|Q8IYB8	0.737741	0.759921	0.395148	0.0295997	SUPV3L1|Q8IYB8	0.478284	0.678264	0.491456	0.0241601
SURF1|Q15526	5.85434	0.256474	0.0198404	-0.207764	SURF1|Q15526	0.250322	0.774161	0.618396	0.0338587
SURF2|Q15527	0.817288	0.743194	0.371011	-0.0682873	SURF2|Q15527	3.688	0.192625	0.0588224	-0.13418
SURF4|O15260	0.0256148	0.967765	0.873594	0.0086586	SURF4|O15260	0.224735	0.787799	0.63691	0.0146039
SURF6|O75683	10.7072	0.124793	0.00210869	0.196834	SURF6|O75683	17.3868	0.00280073	8.49451200996571e-05	0.185947
SUSD1|Q6UWL2	0.280594	0.87758	0.599657	-0.0636306	SUSD1|Q6UWL2	5.5018	0.103044	0.022059	-0.182808
SUSD2|Q9UGT4	1.72028	0.61065	0.196617	0.230106	SUSD2|Q9UGT4	0.33948	0.734087	0.561975	-0.0645463
SUSD5|O60279	0.0544993	0.95349	0.816519	0.0456373	SUSD5|O60279	12.8644	0.00955323	0.000611313	-0.555419
SUSD6|Q92537	5.19368	0.295214	0.0288796	-0.224704	SUSD6|Q92537	2.4499	0.302144	0.122388	-0.218024
SUZ12|Q15022	0.432169	0.833967	0.51443	0.0270254	SUZ12|Q15022	0.14441	0.831925	0.70507	0.0135312
SV2A|Q7L0J3	2.2331	0.545022	0.142385	0.254168	SV2A|Q7L0J3	1.48818	0.435352	0.226536	0.123297
SV2B|Q7L1I2	1.11388	0.694043	0.297134	0.181791	SV2B|Q7L1I2	0.357638	0.726881	0.551724	0.0610044
SV2C|Q496J9	1.1546	0.688967	0.28994	0.181032	SV2C|Q496J9	0.780314	0.587163	0.380301	0.0917152
SVBP|Q8N300	0.0228584	0.969273	0.88091	-0.0151108	SVBP|Q8N300	0.0046518	0.974437	0.945862	-0.00519617
SVEP1|Q4LDE5	0.00296611	0.988534	0.956819	-0.0038797	SVEP1|Q4LDE5	0.126865	0.845072	0.722761	0.0207232
SVIL|O95425	4.2234	0.348276	0.0459768	0.188194	SVIL|O95425	2.02754	0.352698	0.15885	0.122212
SVIP|Q8NHG7	0.586434	0.793242	0.447985	0.0611969	SVIP|Q8NHG7	0.543885	0.655245	0.463257	0.039268
SVOP|Q8N4V2	0.000283132	0.995269	0.986671	-0.00215425	SVOP|Q8N4V2	0.0928801	0.868309	0.761521	-0.0267198
SWAP70|Q9UH65	4.9393	0.306046	0.0315631	-0.35465	SWAP70|Q9UH65	5.75896	0.0931337	0.0190306	-0.230855
SYAP1|Q96A49	1.27164	0.671142	0.265713	-0.110276	SYAP1|Q96A49	1.89404	0.37078	0.173072	-0.0891178
SYBU|Q9NX95	4.65682	0.31985	0.0365592	-0.15957	SYBU|Q9NX95	5.02814	0.121682	0.0280632	-0.191313
SYCP2|Q9BX26	0.171965	0.904559	0.681423	0.0651671	SYCP2|Q9BX26	0.0121232	0.956351	0.912719	0.0097504
SYDE1|Q6ZW31	3.40411	0.418441	0.0719286	0.0964165	SYDE1|Q6ZW31	0.260869	0.770164	0.611108	0.0173857
SYDE2|Q5VT97	1.78643	0.60627	0.192517	-0.336396	SYDE2|Q5VT97	4.42206	0.155909	0.0413673	-0.266387
SYF2|O95926	1.82749	0.597227	0.183492	-0.0760388	SYF2|O95926	0.252593	0.77325	0.616811	-0.024941
SYK|P43405	0.471743	0.823553	0.495874	-0.0740329	SYK|P43405	0.959294	0.543825	0.33069	-0.0542097
SYMPK|Q92797	1.88251	0.593003	0.177166	0.0871868	SYMPK|Q92797	0.0978437	0.864816	0.75535	0.0192728
SYN1|P17600	2.29864	0.536485	0.136805	-0.202471	SYN1|P17600	2.67957	0.278167	0.106068	-0.176469
SYN2|Q92777	2.01126	0.574444	0.163343	-0.191251	SYN2|Q92777	2.50321	0.29568	0.118059	-0.158488
SYN3|O14994	0.632318	0.782833	0.430874	0.0843461	SYN3|O14994	1.433	0.445273	0.235258	0.0830811
SYNC|Q9H7C4	0.239418	0.888744	0.627114	0.0385453	SYNC|Q9H7C4	1.72968	0.395557	0.192684	-0.0876264
SYNCRIP|O60506	2.76153	0.482485	0.103831	0.144133	SYNCRIP|O60506	2.55708	0.290384	0.114242	0.137639
SYNDIG1|Q9H7V2	0.0479181	0.955972	0.827762	-0.0182194	SYNDIG1|Q9H7V2	0.134765	0.838825	0.714634	0.024655
SYNE1|Q8NF91	2.26927	0.540581	0.139274	0.0565867	SYNE1|Q8NF91	0.953929	0.544862	0.332037	0.0260775
SYNE2|Q8WXH0	0.00320882	0.987641	0.955089	-0.0035601	SYNE2|Q8WXH0	7.87692	0.0454486	0.00645793	0.125388
SYNE3|Q6ZMZ3	0.528229	0.808372	0.471291	-0.0481254	SYNE3|Q6ZMZ3	1.36641	0.456207	0.246339	0.0514345
SYNGAP1|Q96PV0	1.57402	0.633502	0.216401	0.132233	SYNGAP1|Q96PV0	4.26425	0.158466	0.0425753	0.1337
SYNGR1|O43759	0.244946	0.886972	0.623176	0.0774678	SYNGR1|O43759	0.393565	0.710645	0.532444	0.0556283
SYNGR2|O43760	1.24803	0.67482	0.270133	-0.124623	SYNGR2|O43760	6.82116	0.0647304	0.0109851	-0.173925
SYNGR3|O43761	0.911408	0.728747	0.345077	0.133823	SYNGR3|O43761	0.0368473	0.919785	0.848324	0.0209698
SYNJ1|O43426	0.279503	0.87758	0.599746	-0.0471918	SYNJ1|O43426	0.566769	0.64799	0.454035	-0.0464659
SYNJ2|O15056	0.466438	0.824435	0.498294	0.0487514	SYNJ2|O15056	1.17286	0.495923	0.282478	0.0478375
SYNJ2BP|P57105	0.721538	0.762969	0.400345	-0.0358553	SYNJ2BP|P57105	1.05148	0.521175	0.308648	0.038261
SYNM|O15061	1.16891	0.686975	0.285651	0.105152	SYNM|O15061	2.16158	0.334934	0.145917	0.111117
SYNPO|Q8N3V7	22.8026	0.0218426	2.1061447504275e-05	0.532197	SYNPO|Q8N3V7	21.4594	0.000990051	1.59396492058625e-05	0.357417
SYNPO2|Q9UMS6	9.15514	0.148798	0.00417618	0.55611	SYNPO2|Q9UMS6	0.493679	0.673183	0.484588	0.10242
SYNPR|Q8TBG9	0.878818	0.734129	0.353761	-0.108234	SYNPR|Q8TBG9	6.94726	0.0623173	0.0103022	-0.195175
SYNRG|Q9UMZ2	6.23959	0.241359	0.0163967	0.0851312	SYNRG|Q9UMZ2	0.00147512	0.983856	0.969471	0.00121996
SYP|P08247	0.427386	0.835235	0.516756	0.112394	SYP|P08247	1.49285	0.43486	0.225816	0.118561
SYPL1|Q16563	2.46783	0.515252	0.123529	-0.1124	SYPL1|Q16563	21.096	0.00106786	1.84403754493136e-05	-0.237876
SYS1|Q8N2H4	0.798907	0.745861	0.376396	-0.0713004	SYS1|Q8N2H4	2.67682	0.278445	0.106244	-0.0919991
SYT1|P21579	0.0498599	0.955972	0.824365	0.0359888	SYT1|P21579	0.835664	0.574242	0.363734	0.0934004
SYT11|Q9BT88	0.626786	0.783218	0.432883	-0.041946	SYT11|Q9BT88	12.1637	0.0116084	0.00084051	-0.153206
SYT12|Q8IV01	5.31931	0.282381	0.0259742	0.282206	SYT12|Q8IV01	6.10009	0.0833635	0.0159229	0.180204
SYT13|Q7L8C5	1.1986	0.681061	0.279696	0.124933	SYT13|Q7L8C5	0.56711	0.647908	0.453899	-0.0419154
SYT15|Q9BQS2	2.9239	0.466613	0.0944842	0.197072	SYT15|Q9BQS2	0.79022	0.583929	0.377035	0.0673981
SYT16|Q17RD7	0.258494	0.883217	0.614644	0.0826882	SYT16|Q17RD7	0.00178254	0.982939	0.966482	0.00460418
SYT17|Q9BSW7	0.154987	0.910337	0.69576	0.0404717	SYT17|Q9BSW7	0.072242	0.88274	0.788879	0.0188953
SYT2|Q8N9I0	3.04951	0.452728	0.0879025	0.310502	SYT2|Q8N9I0	0.845742	0.571266	0.360874	0.12706
SYT3|Q9BQG1	0.563859	0.799873	0.4568	0.0554471	SYT3|Q9BQG1	0.802282	0.58112	0.373439	0.0470684
SYT4|Q9H2B2	0.104278	0.932362	0.748676	-0.0346323	SYT4|Q9H2B2	1.38673	0.452871	0.243253	-0.121523
SYT5|O00445	1.79382	0.602192	0.187499	-0.0946704	SYT5|O00445	9.2253	0.0292889	0.00333762	-0.165373
SYT6|Q5T7P8	0.264295	0.881761	0.61108	-0.0680834	SYT6|Q5T7P8	0.168409	0.818478	0.683095	0.0452013
SYT7|O43581	0.171047	0.904559	0.681238	0.0355778	SYT7|O43581	0.531718	0.660263	0.468284	0.046479
SYTL1|Q8IYJ3	0.364866	0.852577	0.549946	-0.0867416	SYTL1|Q8IYJ3	4.09198	0.171067	0.048345	-0.22543
SYTL2|Q9HCH5	11.5931	0.109253	0.00144444	0.20816	SYTL2|Q9HCH5	0.126914	0.845072	0.72271	0.0178985
SYTL4|Q96C24	1.5908	0.63084	0.214012	-0.102549	SYTL4|Q96C24	1.26293	0.477449	0.264882	0.0738732
SYTL5|Q8TDW5	0.338181	0.861521	0.565225	-0.0564679	SYTL5|Q8TDW5	0.0896198	0.870316	0.765769	0.0284287
SYVN1|Q86TM6	3.73541	0.388488	0.059874	0.198788	SYVN1|Q86TM6	6.01001	0.0856056	0.0166876	0.190672
SZRD1|Q7Z422	4.87705	0.309629	0.0325968	-0.200447	SZRD1|Q7Z422	2.17391	0.333486	0.144789	0.0986603
SZT2|Q5T011	0.255748	0.883646	0.615639	0.0234719	SZT2|Q5T011	0.205901	0.797744	0.651384	0.0214193
TAB1|Q15750	1.02472	0.708972	0.317065	0.0601435	TAB1|Q15750	0.263289	0.769154	0.609463	0.01931
TAB2|Q9NYJ8	1.14645	0.689007	0.290267	0.0757786	TAB2|Q9NYJ8	0.0399653	0.916446	0.84212	-0.0117189
TAB3|Q8N5C8	0.00349103	0.987166	0.953158	-0.00245638	TAB3|Q8N5C8	1.89144	0.371126	0.173364	-0.0576495
TAC3|Q9UHF0	0.0254455	0.967829	0.874009	-0.0206117	TAC3|Q9UHF0	7.03619	0.060483	0.00984744	-0.276332
TACC1|O75410	0.540267	0.80638	0.466312	0.0355099	TACC1|O75410	3.20472	0.229299	0.0776897	0.0576274
TACC2|O95359	0.53875	0.806601	0.466935	0.0364778	TACC2|O95359	0.155599	0.825035	0.694423	-0.0133898
TACC3|Q9Y6A5	0.409262	0.84051	0.52651	0.0704372	TACC3|Q9Y6A5	0.62278	0.631665	0.432885	-0.0808833
TACO1|Q9BSH4	0.230014	0.889957	0.633944	0.0331032	TACO1|Q9BSH4	7.80445	0.0463836	0.00669488	-0.162597
TADA1|Q96BN2	4.18071	0.351421	0.0470389	0.153242	TADA1|Q96BN2	0.0159817	0.949352	0.899758	0.00790235
TADA2A|O75478	0.236957	0.889056	0.629447	0.0255655	TADA2A|O75478	1.47683	0.437469	0.228667	-0.0748845
TADA2B|Q86TJ2	0.00802602	0.98182	0.929031	0.00455754	TADA2B|Q86TJ2	0.00449501	0.974875	0.946734	0.00422124
TADA3|O75528	0.0673482	0.946874	0.796476	0.0172217	TADA3|O75528	0.305898	0.74787	0.581946	0.0287997
TAF1|P21675	0.124085	0.923686	0.726367	-0.0174961	TAF1|P21675	0.0161888	0.949111	0.899114	0.00561631
TAF10|Q12962	5.02942	0.298439	0.030129	0.171576	TAF10|Q12962	0.284807	0.758708	0.595235	0.0345794
TAF11|Q15544	0.191919	0.898065	0.664463	0.0591524	TAF11|Q15544	0.305265	0.748544	0.582799	-0.0451115
TAF12|Q16514	0.51792	0.811777	0.475624	0.0519347	TAF12|Q16514	1.13324	0.503221	0.290693	-0.0651922
TAF13|Q15543	0.608949	0.787271	0.439459	0.0873882	TAF13|Q15543	1.99522	0.356842	0.162164	-0.0936966
TAF15|Q92804	1.76773	0.604635	0.190674	0.144619	TAF15|Q92804	0.366463	0.722739	0.546869	0.0578294
TAF1B|Q53T94	1.2311	0.679857	0.278188	0.165824	TAF1B|Q53T94	4.20612	0.166065	0.0459997	-0.207413
TAF1C|Q15572	0.656484	0.777344	0.422265	-0.0630904	TAF1C|Q15572	0.00319488	0.978881	0.955084	0.00363898
TAF2|Q6P1X5	0.00163406	0.991361	0.967943	0.00309791	TAF2|Q6P1X5	0.00837577	0.964863	0.927338	-0.00342776
TAF3|Q5VWG9	3.64244	0.395415	0.0630141	0.218503	TAF3|Q5VWG9	2.21201	0.328124	0.141368	0.0923451
TAF4|O00268	1.04972	0.705426	0.311301	0.0634554	TAF4|O00268	0.00289723	0.979705	0.957225	-0.00240122
TAF5|Q15542	2.18944	0.551542	0.146249	0.0763394	TAF5|Q15542	0.140678	0.834503	0.708726	-0.016404
TAF5L|O75529	1.15821	0.688194	0.287838	0.0645805	TAF5L|O75529	0.0199541	0.943917	0.888066	0.00769056
TAF6|P49848	0.343465	0.859011	0.5609	-0.0331763	TAF6|P49848	0.30218	0.749889	0.584244	-0.0261074
TAF6L|Q9Y6J9	0.36966	0.851761	0.546388	0.0396883	TAF6L|Q9Y6J9	0.658938	0.621169	0.419648	0.0448263
TAF7|Q15545	1.02701	0.708953	0.31653	-0.0557302	TAF7|Q15545	13.6405	0.00761951	0.000431469	-0.177383
TAF8|Q7Z7C8	0.0703966	0.945596	0.792028	0.0189909	TAF8|Q7Z7C8	5.66901	0.096531	0.0199527	0.10386
TAF9|Q16594	0.0647094	0.948195	0.800414	0.0203841	TAF9|Q16594	0.00186499	0.982939	0.965675	-0.00269572
TAF9B|Q9HBM6	1.84787	0.595091	0.181119	0.0948516	TAF9B|Q9HBM6	0.0423781	0.913769	0.83749	-0.00983508
TAGLN|Q01995	0.00401722	0.986234	0.949756	0.0181037	TAGLN|Q01995	1.05809	0.519708	0.307142	-0.274256
TAGLN2|P37802	0.66671	0.775241	0.418702	0.165996	TAGLN2|P37802	0.0893273	0.870316	0.765907	0.0532233
TAGLN3|Q9UI15	1.66989	0.618804	0.203175	-0.209893	TAGLN3|Q9UI15	0.473364	0.680397	0.493685	-0.0747025
TALDO1|P37837	5.64532	0.264202	0.0220276	-0.260654	TALDO1|P37837	0.0176642	0.947072	0.894643	0.0102538
TAMM41|Q96BW9	0.0731397	0.945035	0.788113	-0.0192094	TAMM41|Q96BW9	7.1222	0.0583882	0.00942769	0.146416
TANC1|Q9C0D5	0.00605964	0.984088	0.938314	0.00324462	TANC1|Q9C0D5	4.01531	0.171827	0.0489055	0.0472973
TANC2|Q9HCD6	10.7909	0.123773	0.00203391	0.145405	TANC2|Q9HCD6	7.11452	0.0585838	0.0094644	0.0807019
TANGO2|Q6ICL3	15.4963	0.0640793	0.000297703	-0.407139	TANGO2|Q6ICL3	14.7949	0.00561648	0.000258966	-0.312789
TANGO6|Q9C0B7	2.1288	0.558467	0.151821	-0.066401	TANGO6|Q9C0B7	1.15712	0.498826	0.285706	-0.036077
TANK|Q92844	0.129329	0.921233	0.720889	-0.0218353	TANK|Q92844	1.97106	0.359602	0.164694	0.050221
TAOK1|Q7L7X3	2.5139	0.509022	0.120174	-0.0936991	TAOK1|Q7L7X3	0.807404	0.580111	0.371926	0.0323442
TAOK2|Q9UL54	0.0524799	0.95428	0.819889	0.00987556	TAOK2|Q9UL54	13.7609	0.00741651	0.000408922	0.113239
TAOK3|Q9H2K8	2.76654	0.482199	0.103527	-0.103622	TAOK3|Q9H2K8	0.713723	0.604567	0.401049	-0.0337446
TAP1|Q03518	1.3481	0.660671	0.252015	0.102078	TAP1|Q03518	8.63839	0.0353799	0.004438	0.202533
TAP2|Q03519	1.5198	0.642689	0.224347	0.154653	TAP2|Q03519	7.80392	0.0463836	0.00669665	0.275964
TAPBP|O15533	0.308691	0.869397	0.581364	0.0782615	TAPBP|O15533	7.89512	0.0452069	0.00639982	0.29879
TAPBPL|Q9BX59	1.19456	0.682224	0.280498	0.112896	TAPBPL|Q9BX59	7.7575	0.0471544	0.00685326	0.184353
TAPT1|Q6NXT6	0.486457	0.819873	0.489266	0.0463438	TAPT1|Q6NXT6	0.022789	0.939327	0.880435	-0.00649087
TARBP1|Q13395	0.970421	0.716034	0.330086	-0.0643768	TARBP1|Q13395	0.000114392	0.996302	0.991496	-0.000630985
TARBP2|Q15633	0.383384	0.847376	0.539065	0.0429369	TARBP2|Q15633	6.3966	0.0747934	0.0136566	0.147226
TARDBP|Q13148	1.29902	0.667152	0.260702	-0.120549	TARDBP|Q13148	2.7165	0.27454	0.103734	-0.154314
TARS|P26639	0.830036	0.74118	0.367342	-0.0391138	TARS|P26639	0.448503	0.689418	0.505219	-0.0345035
TARS2|Q9BW92	0.0876695	0.940295	0.768586	-0.0228037	TARS2|Q9BW92	5.25208	0.111954	0.0248895	0.126776
TARSL2|A2RTX5	0.837468	0.739395	0.365226	-0.0475642	TARSL2|A2RTX5	1.45123	0.441885	0.23233	-0.0578824
TASP1|Q9H6P5	0.42711	0.835235	0.51689	0.0757861	TASP1|Q9H6P5	0.610917	0.634483	0.437042	0.0612564
TATDN1|Q6P1N9	0.134944	0.918757	0.715161	0.0223319	TATDN1|Q6P1N9	8.74191	0.0344065	0.00421938	-0.117325
TATDN2|Q93075	1.54605239374031e-05	0.999075	0.996881	0.00024801	TATDN2|Q93075	0.352038	0.7287	0.554847	-0.03042
TATDN3|Q17R31	1.42099	0.653338	0.240631	-0.173483	TATDN3|Q17R31	1.47878	0.437469	0.228576	0.172036
TAX1BP1|Q86VP1	3.37496	0.422095	0.0731118	-0.0941369	TAX1BP1|Q86VP1	13.1022	0.00897292	0.000549146	-0.158599
TAX1BP3|O14907	4.8031	0.315066	0.0338726	-0.153465	TAX1BP3|O14907	17.8595	0.00249766	6.96228291079501e-05	-0.235199
TAZ|Q16635	0.237883	0.889056	0.628781	-0.0548392	TAZ|Q16635	0.0701737	0.884495	0.791922	-0.0146585
TBC1D1|Q86TI0	0.0473162	0.956626	0.82883	0.0135372	TBC1D1|Q86TI0	3.84482	0.18206	0.0538233	-0.0938782
TBC1D10A|Q9BXI6	1.05079	0.705334	0.311057	0.0463124	TBC1D10A|Q9BXI6	6.23755	0.0791009	0.0148266	0.0937181
TBC1D10B|Q4KMP7	1.10923	0.695265	0.298132	0.0544399	TBC1D10B|Q4KMP7	13.0313	0.00916141	0.000566967	0.119233
TBC1D12|O60347	1.65484	0.621382	0.205185	0.133831	TBC1D12|O60347	0.846078	0.571266	0.360823	0.0668165
TBC1D13|Q9NVG8	10.4564	0.12837	0.00235059	-0.272412	TBC1D13|Q9NVG8	11.3688	0.014936	0.00121177	-0.224694
TBC1D14|Q9P2M4	10.1876	0.13924	0.00330768	0.273615	TBC1D14|Q9P2M4	0.868456	0.566532	0.355384	0.0683775
TBC1D15|Q8TC07	0.363951	0.852577	0.549489	-0.0272787	TBC1D15|Q8TC07	0.543465	0.655362	0.463429	0.0285215
TBC1D16|Q8TBP0	0.617927	0.786328	0.437786	0.0864155	TBC1D16|Q8TBP0	0.842397	0.573313	0.362794	0.0782854
TBC1D17|Q9HA65	3.15144	0.443754	0.0829386	0.125339	TBC1D17|Q9HA65	1.1432	0.501422	0.288599	0.0500985
TBC1D2|Q9BYX2	1.53316	0.639707	0.222356	0.0650257	TBC1D2|Q9BYX2	7.27752	0.0552129	0.00871655	0.141447
TBC1D20|Q96BZ9	0.0297911	0.966458	0.863775	-0.0144097	TBC1D20|Q96BZ9	0.657264	0.621393	0.420237	-0.0501346
TBC1D22A|Q8WUA7	3.46117	0.412475	0.0696738	-0.188763	TBC1D22A|Q8WUA7	1.22736	0.485067	0.27166	-0.0702616
TBC1D22B|Q9NU19	0.0944183	0.937523	0.760117	0.0218319	TBC1D22B|Q9NU19	2.03338	0.351868	0.15826	-0.0648829
TBC1D23|Q9NUY8	0.0179099	0.973495	0.894163	-0.00717995	TBC1D23|Q9NUY8	3.9675	0.174484	0.0502336	-0.0801979
TBC1D24|Q9ULP9	12.1286	0.101249	0.00115359	-0.318106	TBC1D24|Q9ULP9	0.216312	0.791663	0.643287	-0.0353521
TBC1D25|Q3MII6	0.42786	0.835224	0.516524	-0.101726	TBC1D25|Q3MII6	0.00759038	0.96655	0.930819	-0.00511938
TBC1D2B|Q9UPU7	10.0689	0.135424	0.00278372	0.130647	TBC1D2B|Q9UPU7	9.14984	0.0300067	0.0034615	0.11847
TBC1D30|Q9Y2I9	0.193085	0.897478	0.66351	-0.0509232	TBC1D30|Q9Y2I9	0.299417	0.751439	0.586422	0.0355321
TBC1D31|Q96DN5	1.82305	0.598445	0.185618	-0.144611	TBC1D31|Q96DN5	4.58607	0.142299	0.0359864	-0.143911
TBC1D32|Q96NH3	0.0608485	0.950843	0.806454	-0.0617117	TBC1D32|Q96NH3	0.942752	0.548546	0.335535	-0.108459
TBC1D4|O60343	0.518607	0.81163	0.475333	-0.0957242	TBC1D4|O60343	0.000387755	0.993313	0.984345	-0.00180883
TBC1D5|Q92609	2.57877	0.50347	0.115626	-0.0916695	TBC1D5|Q92609	6.59304	0.0699571	0.0123443	-0.0804403
TBC1D7|Q9P0N9	0.000692125	0.994137	0.979133	-0.00135334	TBC1D7|Q9P0N9	0.468887	0.682228	0.495729	-0.0257547
TBC1D8|O95759	1.22323	0.676985	0.274878	-0.0736574	TBC1D8|O95759	3.8602	0.180949	0.0533585	-0.086992
TBC1D8B|Q0IIM8	0.863685	0.737565	0.357897	-0.0586849	TBC1D8B|Q0IIM8	4.40057	0.151151	0.0394875	-0.0924163
TBC1D9|Q6ZT07	6.20729	0.241824	0.0166592	0.18803	TBC1D9|Q6ZT07	0.0788875	0.877466	0.779628	0.037298
TBC1D9B|Q66K14	0.392468	0.845382	0.534317	0.048103	TBC1D9B|Q66K14	0.764304	0.590695	0.384933	0.0432511
TBCA|O75347	0.00608986	0.984088	0.93816	-0.00835711	TBCA|O75347	0.917295	0.554255	0.341436	0.0811101
TBCB|Q99426	1.51308	0.643166	0.225358	-0.267388	TBCB|Q99426	13.6597	0.00758953	0.000427776	-0.50718
TBCC|Q15814	0.442374	0.830741	0.509531	-0.0508727	TBCC|Q15814	0.961237	0.543457	0.330204	-0.0631893
TBCD|Q9BTW9	0.00836499	0.981563	0.927552	0.00565695	TBCD|Q9BTW9	0.0770315	0.878462	0.782168	-0.0135463
TBCE|Q15813	12.6326	0.094488	0.000935934	-0.306151	TBCE|Q15813	16.1254	0.00392984	0.000145371	-0.267361
TBCEL|Q5QJ74	0.00376162	0.986308	0.951379	0.0071034	TBCEL|Q5QJ74	5.21189	0.11345	0.0254297	-0.131257
TBCK|Q8TEA7	0.800789	0.745665	0.37584	0.0437755	TBCK|Q8TEA7	0.576178	0.64588	0.450327	-0.0277529
TBK1|Q9UHD2	5.28928	0.284894	0.0263745	0.0936641	TBK1|Q9UHD2	21.2099	0.00103055	1.76155525944371e-05	0.155438
TBKBP1|A7MCY6	0.738105	0.759921	0.395033	-0.0451965	TBKBP1|A7MCY6	2.16007	0.335049	0.146055	0.0545286
TBL1X|O60907	0.300791	0.870673	0.586224	-0.0256058	TBL1X|O60907	6.71986	0.0670577	0.0115682	-0.0958935
TBL1XR1|Q9BZK7	0.057886	0.952493	0.811012	-0.0171879	TBL1XR1|Q9BZK7	0.00533067	0.972515	0.942002	-0.00515059
TBL2|Q9Y4P3	0.144866	0.914235	0.705364	0.0186773	TBL2|Q9Y4P3	5.58313	0.0996103	0.0208773	0.0949767
TBL3|Q12788	1.29771	0.667152	0.260939	0.075105	TBL3|Q12788	3.97674	0.174183	0.0499738	0.112725
TBP|P20226	2.58779	0.50269	0.115009	0.149712	TBP|P20226	0.0939812	0.867708	0.760073	-0.0248586
TBPL1|P62380	0.115412	0.927822	0.735719	-0.0315483	TBPL1|P62380	0.133229	0.840136	0.716192	-0.0286946
TBR1|Q16650	0.0501133	0.955972	0.823926	0.0202741	TBR1|Q16650	0.77678	0.587991	0.381102	-0.0746357
TBRG4|Q969Z0	0.174205	0.904317	0.678478	0.0229076	TBRG4|Q969Z0	3.00536	0.245808	0.08733	0.0825726
TBX15|Q96SF7	4.626	0.32219	0.0371542	-0.128431	TBX15|Q96SF7	2.68596	0.277332	0.10566	-0.0806251
TBX18|O95935	0.0207202	0.970184	0.886216	0.00727562	TBX18|O95935	2.51066	0.295374	0.117523	-0.0764069
TBX2|Q13207	0.0286157	0.967136	0.866463	0.0113607	TBX2|Q13207	1.17258	0.495949	0.282536	0.0578728
TBX3|O15119	0.627579	0.783218	0.432594	-0.0843944	TBX3|O15119	1.122	0.505434	0.293079	-0.0709424
TBXA2R|P21731	0.323158	0.866054	0.572673	0.0566329	TBXA2R|P21731	3.38934	0.215086	0.0697973	-0.122679
TBXAS1|P24557	0.00015712	0.996082	0.990057	-0.00099096	TBXAS1|P24557	1.84361	0.378339	0.178829	0.0826063
TCAF1|Q9Y4C2	1.18262	0.684032	0.282882	0.0595127	TCAF1|Q9Y4C2	2.21775	0.32741	0.14086	0.0606007
TCAF2|A6NFQ2	2.68405	0.495841	0.110318	0.169343	TCAF2|A6NFQ2	1.45004	0.44265	0.232888	0.070963
TCAIM|Q8N3R3	0.0402349	0.959355	0.841968	0.0146176	TCAIM|Q8N3R3	0.440261	0.692826	0.509145	-0.0364674
TCEA1|P23193	0.844216	0.739307	0.363319	-0.0960339	TCEA1|P23193	13.6436	0.00761951	0.000430855	-0.256412
TCEA2|Q15560	1.16489	0.688194	0.287835	0.128068	TCEA2|Q15560	0.819519	0.577947	0.368664	0.0676952
TCEA3|O75764	0.00736753	0.982516	0.932256	0.0118297	TCEA3|O75764	0.0114754	0.957356	0.915167	-0.0141551
TCEAL1|Q15170	1.13576	0.69071	0.292498	-0.130366	TCEAL1|Q15170	10.5494	0.0189568	0.00177637	-0.297718
TCEAL2|Q9H3H9	0.420293	0.837327	0.520238	0.0725152	TCEAL2|Q9H3H9	14.1939	0.00661423	0.000337423	-0.305369
TCEAL3|Q969E4	1.60521	0.628303	0.211986	-0.27396	TCEAL3|Q969E4	4.81367	0.13102	0.0315092	-0.272227
TCEAL4|Q96EI5	1.50672	0.643687	0.226318	-0.109227	TCEAL4|Q96EI5	5.28822	0.11061	0.0244142	-0.154427
TCEAL5|Q5H9L2	3.2886	0.427685	0.0767459	-0.473672	TCEAL5|Q5H9L2	9.91507	0.0233829	0.00239815	-0.572888
TCEAL6|Q6IPX3	0.469556	0.823695	0.496869	-0.139138	TCEAL6|Q6IPX3	4.11102	0.166586	0.0463592	-0.277536
TCEAL7|Q9BRU2	0.189117	0.899718	0.666665	0.0459578	TCEAL7|Q9BRU2	0.192709	0.805199	0.662423	-0.0350971
TCEAL9|Q9UHQ7	4.08408	0.371946	0.0536987	-0.196296	TCEAL9|Q9UHQ7	7.29667	0.0597446	0.00970431	-0.253056
TCEANC2|Q96MN5	0.558201	0.801173	0.459052	0.0960446	TCEANC2|Q96MN5	0.539324	0.657117	0.465131	0.0629252
TCERG1|O14776	0.00619769	0.984088	0.937616	-0.00660453	TCERG1|O14776	0.162332	0.820737	0.688229	-0.034186
TCF12|Q99081	0.574767	0.797249	0.452506	0.0507737	TCF12|Q99081	2.29719	0.317964	0.134048	0.0819547
TCF20|Q9UGU0	2.17446	0.552266	0.147603	0.119761	TCF20|Q9UGU0	0.186193	0.808605	0.667411	0.0292086
TCF25|Q9BQ70	1.16974	0.686942	0.285483	0.0457174	TCF25|Q9BQ70	2.94009	0.251833	0.0907679	0.0656109
TCF3|P15923	0.0666569	0.947286	0.7975	-0.0374767	TCF3|P15923	1.77044	0.389709	0.187646	-0.121673
TCF4|P15884	1.13452	0.690754	0.292759	-0.092156	TCF4|P15884	2.95434	0.250541	0.0900049	0.107888
TCF7L2|Q9NQB0	0.0813337	0.94312	0.776867	-0.0225124	TCF7L2|Q9NQB0	0.240281	0.780132	0.625515	-0.0261146
TCHP|Q9BT92	0.686878	0.768506	0.411805	-0.0471259	TCHP|Q9BT92	6.66719	0.0684369	0.0118841	-0.135192
TCIM|Q9NR00	1.35801	0.660598	0.251546	0.17579	TCIM|Q9NR00	0.145614	0.831101	0.704046	0.0339179
TCIRG1|Q13488	1.36356	0.658552	0.249356	-0.07373	TCIRG1|Q13488	0.877273	0.563795	0.352125	0.0446743
TCN2|P20062	1.03911	0.706621	0.31373	0.0838027	TCN2|P20062	4.91077	0.126976	0.0298962	0.142543
TCOF1|Q13428	26.7157	0.00947648	5.814813242381e-06	0.369859	TCOF1|Q13428	11.4701	0.0144789	0.00115623	0.173856
TCP1|P17987	0.151259	0.910434	0.699254	-0.0344073	TCP1|P17987	0.323482	0.740214	0.571317	0.0345114
TCP11L1|Q9NUJ3	1.68543	0.616527	0.201125	0.0495181	TCP11L1|Q9NUJ3	1.31402	0.465869	0.255518	-0.0341802
TCP11L2|Q8N4U5	0.108899	0.930062	0.743004	0.0377979	TCP11L2|Q8N4U5	0.95962	0.543785	0.330609	0.0773364
TCTEX1D2|Q8WW35	0.322104	0.866264	0.573969	-0.0559598	TCTEX1D2|Q8WW35	0.773294	0.588638	0.382439	-0.0580647
TCTN1|Q2MV58	0.0394494	0.959537	0.843497	0.0149556	TCTN1|Q2MV58	0.827837	0.576266	0.365977	0.0589402
TCTN2|Q96GX1	0.356717	0.85416	0.553467	0.0586014	TCTN2|Q96GX1	0.451533	0.688528	0.503789	0.0524393
TCTN3|Q6NUS6	0.0404504	0.959089	0.841551	-0.0202969	TCTN3|Q6NUS6	0.209203	0.796276	0.648789	-0.0275357
TDP1|Q9NUW8	1.62117	0.624734	0.209769	-0.115021	TDP1|Q9NUW8	1.84761	0.377719	0.178364	-0.124303
TDP2|O95551	0.0353295	0.962102	0.851791	-0.0143226	TDP2|O95551	6.66458	0.0684939	0.0119	-0.151351
TDRD3|Q9H7E2	4.53606	0.329157	0.0389517	0.103734	TDRD3|Q9H7E2	9.38229	0.0278722	0.0030945	0.108543
TDRD7|Q8NHU6	0.287227	0.874252	0.594764	0.0307138	TDRD7|Q8NHU6	0.192082	0.805199	0.66252	-0.0125162
TDRKH|Q9Y2W6	1.33502	0.661838	0.254294	0.0617298	TDRKH|Q9Y2W6	0.698659	0.608982	0.406039	0.0315347
TDRP|Q86YL5	2.16945	0.552702	0.148059	-0.166011	TDRP|Q86YL5	8.5585	0.0361575	0.00461478	-0.171796
TEAD1|P28347	0.0176592	0.973807	0.894902	-0.0132481	TEAD1|P28347	1.96089	0.360974	0.165774	-0.078506
TEAD3|Q99594	0.849209	0.739307	0.361918	0.0366657	TEAD3|Q99594	1.1494	0.500469	0.287304	-0.0373238
TEAD4|Q15561	0.304012	0.869675	0.584232	-0.0399963	TEAD4|Q15561	3.90032	0.178637	0.0521662	0.135663
TEC|P42680	0.277609	0.878764	0.602147	0.069342	TEC|P42680	5.37933	0.10974	0.024049	-0.15283
TECPR1|Q7Z6L1	0.0050806	0.985233	0.943507	-0.00378762	TECPR1|Q7Z6L1	1.89096	0.371131	0.173417	0.0534535
TECPR2|O15040	0.44498	0.829998	0.508293	-0.0341276	TECPR2|O15040	0.17501	0.814823	0.67696	-0.0151053
TECR|Q9NZ01	0.0469105	0.95674	0.829553	0.024422	TECR|Q9NZ01	3.99767	0.172964	0.0493912	0.139878
TEF|Q10587	0.0273316	0.96737	0.869465	0.01687	TEF|Q10587	3.67688	0.193662	0.0591953	-0.194094
TEFM|Q96QE5	0.473447	0.823397	0.495101	-0.0480551	TEFM|Q96QE5	0.440747	0.692718	0.508912	0.0400739
TEK|Q02763	1.58728122775888e-05	0.999075	0.99684	-0.000281002	TEK|Q02763	0.749338	0.59475	0.389601	0.04281
TELO2|Q9Y4R8	0.3089	0.869397	0.581237	0.0247954	TELO2|Q9Y4R8	2.50534	0.295632	0.117905	0.0411968
TEN1|Q86WV5	2.07488	0.566278	0.156984	-0.103472	TEN1|Q86WV5	3.48704	0.206698	0.065979	-0.122036
TENM1|Q9UKZ4	0.245829	0.886972	0.62296	-0.0546518	TENM1|Q9UKZ4	0.188893	0.806878	0.665349	0.0412686
TENM2|Q9NT68	0.0028188	0.988603	0.957904	-0.0045622	TENM2|Q9NT68	0.0444283	0.910873	0.833663	-0.0130987
TENM3|Q9P273	1.71768	0.61065	0.19695	0.0969082	TENM3|Q9P273	6.42954	0.0739958	0.0134267	-0.168168
TENM4|Q6N022	2.81351	0.478457	0.100729	0.14214	TENM4|Q6N022	2.02467	0.35307	0.159141	0.0668255
TENT2|Q6PIY7	0.37957	0.848008	0.541081	0.0549763	TENT2|Q6PIY7	1.05819	0.519708	0.30712	-0.0660025
TENT4B|Q8NDF8	0.00468079	0.985562	0.945771	0.00425565	TENT4B|Q8NDF8	5.79556	0.0920746	0.0186683	0.152151
TENT5A|Q96IP4	0.271652	0.87959	0.60525	-0.0474205	TENT5A|Q96IP4	0.197168	0.802315	0.658562	0.0633933
TEP1|Q99973	0.0577963	0.952493	0.811156	0.0104853	TEP1|Q99973	3.05038	0.241757	0.085043	-0.0696284
TEPSIN|Q96N21	2.25779	0.542007	0.140253	0.14962	TEPSIN|Q96N21	2.29305	0.318282	0.134394	-0.0732233
TERF1|P54274	0.0861127	0.941057	0.77059	-0.0210177	TERF1|P54274	0.160372	0.821364	0.690017	-0.0169837
TERF2|Q15554	0.417434	0.838207	0.521654	0.0506975	TERF2|Q15554	0.0592434	0.894925	0.808398	-0.0206592
TERF2IP|Q9NYB0	0.217053	0.892028	0.643646	-0.0492868	TERF2IP|Q9NYB0	4.6989	0.135908	0.0335362	-0.226914
TES|Q9UGI8	0.00533023	0.985233	0.942138	0.00895185	TES|Q9UGI8	1.09844	0.510346	0.298164	-0.0853201
TESC|Q96BS2	0.173004	0.904559	0.679525	0.049014	TESC|Q96BS2	0.501549	0.670843	0.481139	0.0594941
TESK1|Q15569	2.06632	0.567496	0.157822	0.260953	TESK1|Q15569	1.00855	0.531614	0.318662	-0.0802728
TESK2|Q96S53	1.33686	0.661838	0.253973	-0.061461	TESK2|Q96S53	3.71038	0.191217	0.0580791	-0.0986749
TESPA1|A2RU30	1.95651	0.580865	0.169058	0.102379	TESPA1|A2RU30	1.4986	0.434616	0.224934	-0.068903
TEX10|Q9NXF1	0.157641	0.90858	0.693302	0.0285643	TEX10|Q9NXF1	1.19818	0.491098	0.277386	0.0638822
TEX2|Q8IWB9	4.28459	0.345759	0.0445001	0.110253	TEX2|Q8IWB9	0.804854	0.580631	0.372678	0.0388944
TEX264|Q9Y6I9	0.168621	0.904917	0.683379	0.0316317	TEX264|Q9Y6I9	2.69436	0.276588	0.105127	0.0694157
TF|P02787	3.14206	0.444178	0.083382	-0.218307	TF|P02787	0.000568851	0.991466	0.981039	-0.00232737
TFAM|Q00059	4.19577	0.350666	0.0466612	-0.14576	TFAM|Q00059	9.06723	0.0308318	0.00360263	-0.144913
TFAP4|Q01664	0.389086	0.84619	0.536075	-0.0571589	TFAP4|Q01664	1.45885	0.44057	0.231121	-0.086529
TFB1M|Q8WVM0	0.00223892	0.98943	0.962479	-0.00373212	TFB1M|Q8WVM0	0.119389	0.848403	0.73072	0.0183717
TFB2M|Q9H5Q4	1.31193	0.665223	0.25838	0.154246	TFB2M|Q9H5Q4	0.884006	0.562602	0.350295	0.0662751
TFCP2|Q12800	0.717533	0.764038	0.401644	0.0466276	TFCP2|Q12800	6.88356	0.0634575	0.0106414	0.0866832
TFDP1|Q14186	0.202014	0.895002	0.655357	0.033964	TFDP1|Q14186	3.40868	0.213622	0.0690228	0.0986174
TFDP2|Q14188	0.124514	0.923587	0.72614	0.0540346	TFDP2|Q14188	1.69843	0.401398	0.197392	-0.134482
TFE3|P19532	0.98322	0.715026	0.326952	0.0527124	TFE3|P19532	14.0048	0.00697002	0.000366908	0.116977
TFEB|P19484	0.520945	0.810808	0.474346	0.0357645	TFEB|P19484	7.17994	0.0572626	0.00915648	0.102381
TFG|Q92734	5.03278	0.298439	0.030077	-0.143662	TFG|Q92734	2.05043	0.349704	0.156551	-0.0760696
TFIP11|Q9UBB9	0.545406	0.805926	0.464213	-0.0470982	TFIP11|Q9UBB9	1.33342	0.462241	0.252069	-0.0687055
TFPI|P10646	2.74268	0.484673	0.104981	-0.192488	TFPI|P10646	1.23753	0.482725	0.2697	-0.0792669
TFPI2|P48307	0.00938404	0.981031	0.923279	0.0215939	TFPI2|P48307	5.55729	0.100601	0.0211642	-0.300686
TFPT|P0C1Z6	0.307873	0.869404	0.581863	0.0694881	TFPT|P0C1Z6	1.01291	0.531221	0.317624	0.0958574
TFRC|P02786	0.850333	0.739307	0.361603	-0.114868	TFRC|P02786	1.85607	0.376527	0.177385	0.123204
TGFB1|P01137	0.0396156	0.959537	0.843172	-0.0233432	TGFB1|P01137	3.15715	0.233177	0.0798787	-0.11236
TGFB1I1|O43294	0.812807	0.743194	0.372314	0.112264	TGFB1I1|O43294	1.8075	0.383806	0.183088	-0.115756
TGFB2|P61812	2.3935	0.525643	0.12917	-0.138634	TGFB2|P61812	17.9433	0.00243449	6.72217157107768e-05	-0.237987
TGFB3|P10600	1.16295	0.687227	0.286868	0.146321	TGFB3|P10600	1.96692	0.360235	0.165133	-0.146886
TGFBI|Q15582	0.441712	0.830785	0.509846	0.150337	TGFBI|Q15582	0.000268251	0.994305	0.986978	0.00260276
TGFBR1|P36897	0.000264353	0.995369	0.98712	0.00181237	TGFBR1|P36897	6.53216	0.0721509	0.0129416	-0.22386
TGFBR2|P37173	0.0578069	0.952493	0.811139	-0.0184258	TGFBR2|P37173	0.0494513	0.905458	0.824659	-0.0093094
TGFBR3|Q03167	5.38889	0.278626	0.025072	-0.146991	TGFBR3|Q03167	0.643707	0.624356	0.425049	-0.0435818
TGFBRAP1|Q8WUH2	2.55138	0.506551	0.117522	0.0746426	TGFBRAP1|Q8WUH2	19.4022	0.00165393	3.6699131937117e-05	0.131682
TGIF1|Q15583	0.00176471	0.991078	0.96684	-0.00670131	TGIF1|Q15583	1.98009	0.361311	0.16596	-0.124946
TGM2|P21980	0.328936	0.863997	0.569274	0.0858993	TGM2|P21980	1.0582	0.519708	0.307117	0.110703
TGOLN2|O43493	0.000406581	0.995269	0.984006	-0.00176684	TGOLN2|O43493	0.821145	0.577276	0.367911	-0.0607746
TGS1|Q96RS0	0.139703	0.916683	0.710414	0.0273943	TGS1|Q96RS0	9.57949	0.0261935	0.00281498	0.129087
THADA|Q6YHU6	1.10126	0.695831	0.299852	0.0594297	THADA|Q6YHU6	0.165134	0.819444	0.685695	-0.0211295
THAP10|Q9P2Z0	0.0485122	0.955972	0.827616	-0.043998	THAP10|Q9P2Z0	1.06781	0.519517	0.306619	0.19337
THAP11|Q96EK4	0.00374274	0.986326	0.951501	0.00493576	THAP11|Q96EK4	0.045208	0.909657	0.832231	-0.0136896
THAP12|O43422	0.665736	0.775241	0.419039	-0.0456671	THAP12|O43422	5.02877	0.121682	0.0280536	-0.117094
THAP4|Q8WY91	1.51242	0.643166	0.225457	0.105651	THAP4|Q8WY91	2.82755	0.263215	0.0970533	-0.0619198
THBD|P07204	0.0913882	0.938367	0.763877	-0.0208218	THBD|P07204	0.19771	0.801714	0.657928	0.022852
THBS1|P07996	0.0173626	0.974175	0.895783	-0.0312282	THBS1|P07996	8.93026	0.0321986	0.00384997	-0.51017
THBS2|P35442	0.0947369	0.937395	0.759725	0.0620959	THBS2|P35442	1.74579	0.393225	0.190649	-0.213569
THBS3|P49746	0.426694	0.835235	0.517093	-0.148915	THBS3|P49746	0.0160852	0.949191	0.899435	-0.0246844
THBS4|P35443	3.61147	0.397854	0.0641003	-0.178907	THBS4|P35443	2.29699	0.317964	0.134064	-0.0903834
THEM4|Q5T1C6	4.25165	0.346397	0.0452886	0.162905	THEM4|Q5T1C6	2.71515	0.274602	0.103818	-0.101592
THEM6|Q8WUY1	0.703706	0.766232	0.406181	0.054099	THEM6|Q8WUY1	0.82727	0.576266	0.36614	0.0388915
THEMIS|Q8N1K5	0.234125	0.889291	0.631188	-0.043727	THEMIS|Q8N1K5	2.61304	0.285481	0.111235	-0.10695
THEMIS2|Q5TEJ8	0.00390161	0.986234	0.950484	-0.00840387	THEMIS2|Q5TEJ8	1.25789	0.478598	0.26583	0.11414
THG1L|Q9NWX6	5.96716	0.250478	0.0187578	-0.197145	THG1L|Q9NWX6	6.49532	0.072195	0.0129797	-0.173609
THNSL1|Q8IYQ7	0.46794	0.824161	0.497607	0.0548931	THNSL1|Q8IYQ7	1.12817	0.504169	0.291765	0.0587245
THNSL2|Q86YJ6	0.0262229	0.96737	0.872116	0.022313	THNSL2|Q86YJ6	0.00105882	0.986937	0.974133	0.00280686
THOC1|Q96FV9	0.643346	0.780106	0.426913	0.0518883	THOC1|Q96FV9	0.0038924	0.976264	0.950428	-0.00323111
THOC2|Q8NI27	0.128095	0.922001	0.722166	0.028427	THOC2|Q8NI27	1.49182	0.435018	0.225974	0.0791213
THOC3|Q96J01	0.449985	0.827927	0.505929	0.047081	THOC3|Q96J01	0.011389	0.957356	0.915313	0.0070233
THOC5|Q13769	0.227613	0.889957	0.635715	0.0333539	THOC5|Q13769	0.559059	0.650293	0.457109	0.0422495
THOC6|Q86W42	0.590932	0.792118	0.446261	0.0520961	THOC6|Q86W42	7.55680692122206e-06	0.998602	0.997814	0.00016105
THOC7|Q6I9Y2	0.000491132	0.99454	0.982422	0.00160536	THOC7|Q6I9Y2	0.405685	0.705912	0.526216	0.0395885
THOP1|P52888	10.019	0.135424	0.00284534	-0.233918	THOP1|P52888	4.58298	0.141748	0.0357259	-0.111526
THRA|P10827	2.57674	0.503554	0.115765	0.105646	THRA|P10827	0.0540873	0.900346	0.816767	0.0171715
THRAP3|Q9Y2W1	1.09066	0.696498	0.302161	0.111382	THRAP3|Q9Y2W1	3.1099	0.236393	0.0821202	0.141179
THRB|P10828	0.00522669	0.985233	0.942778	0.00701135	THRB|P10828	1.47302	0.43824	0.229262	0.121436
THSD1|Q9NS62	0.170893	0.904559	0.681374	-0.0445913	THSD1|Q9NS62	0.627365	0.629861	0.430962	-0.0536709
THSD4|Q6ZMP0	1.8124	0.598113	0.185275	-0.245064	THSD4|Q6ZMP0	0.471003	0.681271	0.494762	-0.0882831
THSD7A|Q9UPZ6	0.220515	0.891991	0.641021	0.0365952	THSD7A|Q9UPZ6	11.8036	0.0128955	0.000991407	0.177076
THTPA|Q9BU02	0.0864396	0.940995	0.770168	0.0262611	THTPA|Q9BU02	2.48058	0.298432	0.119706	-0.0834344
THUMPD1|Q9NXG2	0.176696	0.903452	0.676321	-0.0434861	THUMPD1|Q9NXG2	0.0571307	0.897187	0.811778	0.0162986
THUMPD2|Q9BTF0	2.84228	0.480945	0.101855	-0.205559	THUMPD2|Q9BTF0	2.83512	0.264393	0.0979968	-0.185661
THUMPD3|Q9BV44	1.09626	0.696498	0.300937	0.059182	THUMPD3|Q9BV44	13.748	0.00743031	0.000411265	0.14835
THY1|P04216	3.89979	0.374047	0.0547355	0.367654	THY1|P04216	12.0305	0.0120333	0.000893344	0.472398
THYN1|Q9P016	0.0269877	0.96737	0.870281	0.021623	THYN1|Q9P016	7.96019	0.0444306	0.00619644	0.249836
TIA1|P31483	0.629797	0.783116	0.431787	-0.0532011	TIA1|P31483	1.20162	0.490243	0.276703	0.0606358
TIAL1|Q01085	0.140537	0.916036	0.709591	0.0255166	TIAL1|Q01085	0.216824	0.791513	0.642896	-0.0322682
TIAM1|Q13009	0.0695485	0.945956	0.793255	0.01601	TIAM1|Q13009	0.161588	0.820921	0.688906	-0.0168993
TIAM2|Q8IVF5	1.39447	0.655598	0.244143	0.0867608	TIAM2|Q8IVF5	0.207593	0.796881	0.650051	-0.0250519
TICAM1|Q8IUC6	0.759051	0.756122	0.388579	0.102043	TICAM1|Q8IUC6	8.98910989862004e-05	0.996639	0.992462	0.000983924
TICAM2|Q86XR7	1.89329	0.591302	0.175955	0.149209	TICAM2|Q86XR7	0.150601	0.827764	0.699123	0.035042
TIE1|P35590	0.422275	0.836325	0.51926	-0.0446655	TIE1|P35590	3.88904521792466e-05	0.997286	0.995042	0.000292368
TIFA|Q96CG3	0.00129448	0.992513	0.971546	-0.00640825	TIFA|Q96CG3	1.48396	0.437213	0.228264	0.0839038
TIGAR|Q9NQ88	3.70595	0.390385	0.0608499	-0.236596	TIGAR|Q9NQ88	21.4075	0.000990051	1.62740296305652e-05	-0.40783
TIGD2|Q4W5G0	0.556284	0.804801	0.462717	-0.100347	TIGD2|Q4W5G0	1.02826	0.529497	0.31599	-0.0919339
TIMELESS|Q9UNS1	7.11425	0.211178	0.0107366	0.448775	TIMELESS|Q9UNS1	5.24881	0.112132	0.0249762	0.26071
TIMM10|P62072	4.58422	0.32502	0.0379777	0.131564	TIMM10|P62072	2.61611	0.284255	0.110218	0.100654
TIMM10B|Q9Y5J6	0.413543	0.838922	0.523591	0.0356551	TIMM10B|Q9Y5J6	0.714097	0.604567	0.400926	0.0377391
TIMM13|Q9Y5L4	2.61596	0.49931	0.113107	0.0847514	TIMM13|Q9Y5L4	5.48786	0.10274	0.0219563	0.115389
TIMM17A|Q99595	0.176832	0.9036	0.67661	0.0476079	TIMM17A|Q99595	0.861116	0.567567	0.356968	-0.072843
TIMM17B|O60830	0.0247588	0.967841	0.875706	0.0126715	TIMM17B|O60830	8.58033	0.0360209	0.00456576	-0.142038
TIMM21|Q9BVV7	0.180241	0.902033	0.673283	-0.033533	TIMM21|Q9BVV7	2.43632	0.302934	0.123001	0.113041
TIMM22|Q9Y584	0.191113	0.897851	0.66418	0.0414769	TIMM22|Q9Y584	0.0114218	0.957356	0.915191	-0.00609339
TIMM23B|Q5SRD1	0.0294174	0.96703	0.864623	-0.00946546	TIMM23B|Q5SRD1	0.65716	0.621393	0.420273	-0.0346904
TIMM29|Q9BSF4	0.000426263	0.995269	0.983623	0.00113636	TIMM29|Q9BSF4	0.162637	0.820696	0.687952	-0.0199795
TIMM44|O43615	0.0241991	0.968264	0.877107	-0.00608293	TIMM44|O43615	8.093497241975e-06	0.998602	0.997738	-9.40101e-05
TIMM50|Q3ZCQ8	0.13072	0.920468	0.719457	0.017597	TIMM50|Q3ZCQ8	2.29039	0.318638	0.134616	0.0579976
TIMM8A|O60220	2.8539	0.474366	0.0983922	0.0932102	TIMM8A|O60220	3.28092	0.22371	0.0743193	0.0927048
TIMM8B|Q9Y5J9	0.306208	0.869612	0.582882	0.0389701	TIMM8B|Q9Y5J9	11.0056	0.016616	0.00143467	0.219736
TIMM9|Q9Y5J7	1.93115	0.584715	0.171787	0.0997921	TIMM9|Q9Y5J7	4.08029	0.168444	0.0471609	0.129316
TIMMDC1|Q9NPL8	0.0478881	0.955972	0.827815	-0.0213935	TIMMDC1|Q9NPL8	0.731424	0.600475	0.395299	0.0459403
TIMP1|P01033	1.42781	0.653016	0.238671	-0.209785	TIMP1|P01033	1.02301	0.528664	0.31524	0.112708
TIMP2|P16035	0.0816782	0.942964	0.776408	0.0337806	TIMP2|P16035	1.98664	0.357793	0.163058	-0.132787
TIMP3|P35625	0.00101562	0.993401	0.974724	-0.00838454	TIMP3|P35625	2.68728	0.277196	0.105576	-0.289229
TINAG|Q9UJW2	1.87098	0.595878	0.182242	-0.293659	TINAG|Q9UJW2	8.39155	0.0398864	0.00533893	-0.339559
TINAGL1|Q9GZM7	0.743891	0.758761	0.393202	-0.0906744	TINAGL1|Q9GZM7	5.54012	0.100928	0.0213573	-0.153539
TINF2|Q9BSI4	1.20894	0.679533	0.27766	0.114138	TINF2|Q9BSI4	5.22195	0.113084	0.0252933	0.142344
TIPRL|O75663	4.34328	0.341702	0.0431321	-0.152158	TIPRL|O75663	0.587995	0.642124	0.445738	-0.04828
TIRAP|P58753	0.671251	0.775241	0.419077	-0.0954005	TIRAP|P58753	2.22039	0.328758	0.141912	0.12933
TJAP1|Q5JTD0	0.0509442	0.955379	0.822498	-0.00877339	TJAP1|Q5JTD0	1.04405	0.522964	0.31035	-0.0234052
TJP1|Q07157	0.33322	0.862339	0.56678	0.047574	TJP1|Q07157	2.54854	0.291321	0.114838	0.100574
TJP2|Q9UDY2	0.838761	0.739307	0.364859	-0.0889629	TJP2|Q9UDY2	0.182672	0.810481	0.67038	0.0325389
TK2|O00142	0.146304	0.913476	0.703977	0.0183173	TK2|O00142	0.328445	0.738598	0.568387	0.0294601
TKFC|Q3LXA3	11.8265	0.103359	0.00130915	-0.383684	TKFC|Q3LXA3	4.83214	0.130279	0.0311953	-0.198697
TKT|P29401	13.8856	0.080159	0.000562125	-0.646212	TKT|P29401	10.3858	0.0199351	0.00191872	-0.430593
TLCD1|Q96CP7	0.000286152	0.995269	0.986616	-0.00234233	TLCD1|Q96CP7	0.499311	0.672315	0.482733	0.0749198
TLCD2|A6NGC4	0.0103052	0.980606	0.919739	-0.00971762	TLCD2|A6NGC4	0.014282	0.952264	0.905352	-0.00923927
TLDC1|Q6P9B6	0.216336	0.892028	0.644193	-0.0326287	TLDC1|Q6P9B6	1.14349	0.501392	0.288538	-0.046526
TLE1|Q04724	2.81331	0.478457	0.100741	0.0826001	TLE1|Q04724	0.410768	0.703777	0.523643	0.0267637
TLE2|Q04725	2.60354	0.501096	0.113941	0.0908127	TLE2|Q04725	3.68661	0.192704	0.0588686	0.0970257
TLE3|Q04726	1.3721	0.657243	0.247902	-0.0626485	TLE3|Q04726	1.33368	0.462233	0.252024	-0.0334853
TLE4|Q04727	3.9511	0.371825	0.0532324	0.146721	TLE4|Q04727	0.530435	0.660609	0.468819	0.049959
TLK1|Q9UKI8	0.910777	0.728747	0.345243	0.0758319	TLK1|Q9UKI8	0.00821886	0.965279	0.92802	0.00728923
TLK2|Q86UE8	0.452486	0.827692	0.504756	0.0443478	TLK2|Q86UE8	1.68574	0.403018	0.198365	-0.0871238
TLN1|Q9Y490	0.412289	0.839456	0.524219	-0.0578993	TLN1|Q9Y490	0.910968	0.555735	0.343096	-0.0615958
TLN2|Q9Y4G6	0.0093331	0.981031	0.923487	-0.0098709	TLN2|Q9Y4G6	0.660009	0.620773	0.419272	0.0709706
TLNRD1|Q9H1K6	0.697671	0.767684	0.409077	0.130703	TLNRD1|Q9H1K6	0.268631	0.767031	0.606067	-0.0467457
TLR1|Q15399	0.331368	0.86294	0.567855	-0.0511471	TLR1|Q15399	0.0211909	0.942039	0.884673	-0.00752114
TLR2|O60603	1.04605	0.705531	0.312138	-0.139285	TLR2|O60603	1.99643	0.356724	0.162039	0.12824
TLR3|O15455	0.723767	0.762487	0.399624	0.0493705	TLR3|O15455	12.0868	0.0118588	0.000870597	0.171616
TLR4|O00206	2.97549	0.467888	0.0948244	-0.134861	TLR4|O00206	2.62232	0.285043	0.110989	-0.0835566
TLR5|O60602	0.404761	0.841652	0.528779	0.0472247	TLR5|O60602	3.52943	0.204637	0.0647742	-0.110956
TLR7|Q9NYK1	4.70033	0.318206	0.0357367	0.268574	TLR7|Q9NYK1	0.0525073	0.902354	0.819415	-0.0169651
TLR8|Q9NR97	3.47944	0.41506	0.0705366	0.207922	TLR8|Q9NR97	1.72064	0.397796	0.194225	0.0847146
TM2D1|Q9BX74	2.04655	0.574407	0.162886	-0.20277	TM2D1|Q9BX74	0.756086	0.59401	0.388335	-0.0982823
TM2D2|Q9BX73	0.386887	0.847376	0.538973	-0.0975463	TM2D2|Q9BX73	2.75242	0.272708	0.1026	0.146297
TM2D3|Q9BRN9	1.50619	0.645168	0.227913	-0.149347	TM2D3|Q9BRN9	1.27222	0.475684	0.263496	-0.123374
TM4SF18|Q96CE8	0.0181419	0.973237	0.893726	0.0357248	TM4SF18|Q96CE8	0.078015	0.877902	0.781093	0.0428427
TM6SF1|Q9BZW5	1.78154	0.603734	0.188985	0.151942	TM6SF1|Q9BZW5	0.0171004	0.947659	0.896328	0.0100017
TM7SF2|O76062	0.0689785	0.946195	0.794084	-0.0258416	TM7SF2|O76062	0.296791	0.752518	0.587608	0.0500295
TM9SF1|O15321	0.0524009	0.95428	0.820022	0.011941	TM9SF1|O15321	1.48479	0.435785	0.22706	0.0594223
TM9SF2|Q99805	0.338453	0.861122	0.563761	-0.053563	TM9SF2|Q99805	0.224029	0.787918	0.637439	0.0357021
TM9SF3|Q9HD45	0.00943214	0.981031	0.923083	0.00672078	TM9SF3|Q9HD45	1.72694	0.396063	0.193032	0.101228
TM9SF4|Q92544	0.516548	0.812527	0.476206	-0.0622011	TM9SF4|Q92544	0.713906	0.604567	0.400988	0.0649752
TMA16|Q96EY4	6.35418	0.236407	0.0155007	0.150123	TMA16|Q96EY4	4.60442	0.140696	0.0353097	0.126199
TMA7|Q9Y2S6	0.0092414	0.981031	0.923862	-0.0131639	TMA7|Q9Y2S6	3.0442	0.242336	0.085353	-0.143663
TMBIM1|Q969X1	7.24643	0.204286	0.0100818	-0.242836	TMBIM1|Q969X1	6.88533	0.0634575	0.0106318	-0.219411
TMBIM6|P55061	0.0148148	0.976369	0.903691	0.0124416	TMBIM6|P55061	2.9847	0.247513	0.0884025	-0.119569
TMC6|Q7Z403	1.33042	0.662012	0.255102	0.0821025	TMC6|Q7Z403	0.0539857	0.90037	0.816936	0.0121037
TMC7|Q7Z402	0.379689	0.848008	0.541018	0.0662148	TMC7|Q7Z402	7.68186	0.0483831	0.00711666	0.28556
TMCC1|O94876	7.54856	0.189426	0.00873965	0.127542	TMCC1|O94876	1.40112	0.4506	0.240485	0.0631459
TMCC2|O75069	2.01729	0.574199	0.162727	0.127467	TMCC2|O75069	0.0257594	0.935691	0.872945	-0.00794653
TMCC3|Q9ULS5	0.714147	0.764357	0.402748	0.0854819	TMCC3|Q9ULS5	6.5317	0.0714147	0.0127392	0.177219
TMCO1|Q9UM00	0.840887	0.739307	0.364258	0.0807177	TMCO1|Q9UM00	5.43364	0.10452	0.0225968	0.120494
TMCO3|Q6UWJ1	0.0488485	0.955972	0.826125	0.0188029	TMCO3|Q6UWJ1	3.86622	0.180596	0.0531777	0.152136
TMCO4|Q5TGY1	0.526634	0.808984	0.471957	-0.073778	TMCO4|Q5TGY1	1.23281	0.483795	0.270608	-0.0635148
TMED1|Q13445	1.72316	0.61065	0.19625	-0.0988506	TMED1|Q13445	0.000389956	0.993313	0.9843	-0.00117869
TMED10|P49755	0.253718	0.883908	0.61704	-0.0433398	TMED10|P49755	2.50183	0.295799	0.118159	0.121336
TMED2|Q15363	0.381148	0.84782	0.540245	-0.0323934	TMED2|Q15363	2.57975	0.287825	0.112678	0.0978405
TMED3|Q9Y3Q3	0.584681	0.793782	0.448659	0.0688892	TMED3|Q9Y3Q3	4.00851	0.172214	0.0490919	0.183225
TMED4|Q7Z7H5	0.00185913	0.990908	0.965807	-0.00316836	TMED4|Q7Z7H5	0.13535	0.838218	0.714043	0.0225697
TMED5|Q9Y3A6	0.0257622	0.967734	0.873234	-0.01332	TMED5|Q9Y3A6	6.49552	0.072195	0.0129783	0.151317
TMED7|Q9Y3B3	0.178429	0.902624	0.674832	-0.0351097	TMED7|Q9Y3B3	1.094	0.511393	0.299134	0.0862013
TMED8|Q6PL24	0.195014	0.896746	0.660989	-0.0250358	TMED8|Q6PL24	0.329933	0.738062	0.567514	-0.0266996
TMED9|Q9BVK6	0.361542	0.852594	0.550808	0.0468109	TMED9|Q9BVK6	4.83079	0.130279	0.0312181	0.119824
TMEFF1|Q8IYR6	4.24719	0.346874	0.0453965	-0.296219	TMEFF1|Q8IYR6	8.23593	0.0402358	0.00540687	-0.261284
TMEFF2|Q9UIK5	4.8482	0.315066	0.0343575	-0.332837	TMEFF2|Q9UIK5	9.2585	0.0295915	0.00337989	-0.299288
TMEM101|Q96IK0	1.30722	0.667948	0.262249	0.246509	TMEM101|Q96IK0	1.03885	0.525453	0.312471	0.0875462
TMEM104|Q8NE00	0.0212221	0.970005	0.885062	-0.0273258	TMEM104|Q8NE00	0.266569	0.768447	0.607918	0.0916719
TMEM106A|Q96A25	0.137311	0.91828	0.713971	-0.0370506	TMEM106A|Q96A25	0.336901	0.735997	0.564519	-0.0751627
TMEM106B|Q9NUM4	0.0144753	0.976369	0.904795	0.0215016	TMEM106B|Q9NUM4	0.00677664	0.968937	0.934624	0.0116155
TMEM109|Q9BVC6	2.07403	0.566315	0.157067	-0.169866	TMEM109|Q9BVC6	2.66468	0.279715	0.107026	-0.123722
TMEM11|P17152	0.899179	0.731019	0.348301	0.0906866	TMEM11|P17152	0.61866	0.632478	0.434163	0.0564792
TMEM115|Q12893	1.15624	0.688611	0.288242	-0.0855164	TMEM115|Q12893	3.02593	0.24417	0.0862771	-0.0918155
TMEM117|Q9H0C3	0.106218	0.931843	0.746327	-0.030114	TMEM117|Q9H0C3	6.26419	0.0796687	0.0149698	-0.17087
TMEM119|Q4V9L6	0.323376	0.866176	0.573021	0.0790007	TMEM119|Q4V9L6	0.0273184	0.933406	0.869259	-0.0142011
TMEM120A|Q9BXJ8	0.149557	0.911701	0.700867	0.038297	TMEM120A|Q9BXJ8	2.43739	0.302853	0.12292	0.0932669
TMEM120B|A0PK00	2.61924	0.49931	0.112888	0.115728	TMEM120B|A0PK00	11.4888	0.014402	0.0011463	0.141664
TMEM123|Q8N131	3.28828	0.427685	0.0767595	0.253369	TMEM123|Q8N131	0.846	0.571266	0.360801	-0.108329
TMEM126A|Q9H061	1.24373	0.67482	0.270948	0.0861125	TMEM126A|Q9H061	0.448572	0.689418	0.505186	-0.037378
TMEM126B|Q8IUX1	0.479317	0.822054	0.492454	0.0580096	TMEM126B|Q8IUX1	0.881754	0.562914	0.350905	-0.0506722
TMEM128|Q5BJH2	0.0880077	0.940295	0.768154	-0.0503803	TMEM128|Q5BJH2	0.872449	0.564593	0.353444	0.149026
TMEM129|A0AVI4	1.02753	0.710238	0.318342	0.091761	TMEM129|A0AVI4	3.6608	0.197788	0.0611152	0.12867
TMEM130|Q8N3G9	0.0497255	0.955972	0.824838	-0.0436793	TMEM130|Q8N3G9	5.28229	0.111686	0.0247691	-0.275057
TMEM131|Q92545	2.35744	0.530081	0.132013	0.0776188	TMEM131|Q92545	2.84353	0.261661	0.0961324	0.0599306
TMEM132A|Q24JP5	0.051746	0.954791	0.821131	0.0152475	TMEM132A|Q24JP5	1.7404	0.393753	0.191327	-0.07667
TMEM132B|Q14DG7	4.23548	0.347298	0.0456812	0.199796	TMEM132B|Q14DG7	2.41163	0.305593	0.124884	-0.118187
TMEM132C|Q8N3T6	0.371055	0.850937	0.545635	-0.0511761	TMEM132C|Q8N3T6	0.263237	0.769154	0.609498	0.0319331
TMEM132D|Q14C87	1.53275	0.64193	0.223941	-0.184825	TMEM132D|Q14C87	8.18583	0.0416593	0.00567266	-0.318841
TMEM132E|Q6IEE7	0.0919702	0.938317	0.76315	0.0319692	TMEM132E|Q6IEE7	0.56769	0.647883	0.45367	0.0454928
TMEM134|Q9H6X4	5.14433	0.292988	0.028402	0.188643	TMEM134|Q9H6X4	11.1584	0.015861	0.00133611	0.165419
TMEM135|Q86UB9	1.37942	0.657243	0.246664	0.147574	TMEM135|Q86UB9	3.78138	0.186394	0.0558448	0.205114
TMEM141|Q96I45	4.85674	0.311722	0.0329419	-0.176986	TMEM141|Q96I45	0.97628	0.539927	0.326474	-0.0650018
TMEM143|Q96AN5	0.542911	0.806349	0.46523	0.0741745	TMEM143|Q96AN5	0.181431	0.811474	0.671435	0.0350523
TMEM147|Q9BVK8	1.06712	0.701302	0.307373	-0.0890047	TMEM147|Q9BVK8	0.448866	0.689418	0.505047	0.0513156
TMEM14C|Q9P0S9	0.571577	0.798034	0.453755	-0.0578736	TMEM14C|Q9P0S9	1.36374	0.456907	0.246797	-0.083711
TMEM151A|Q8N4L1	0.363669	0.852601	0.551008	0.0662906	TMEM151A|Q8N4L1	1.75624	0.393079	0.190475	-0.135104
TMEM151B|Q8IW70	0.636498	0.782983	0.431252	-0.100892	TMEM151B|Q8IW70	0.124341	0.845629	0.725697	0.0410699
TMEM159|Q96B96	10.3078	0.137721	0.00307898	-0.28161	TMEM159|Q96B96	5.54908	0.103272	0.0221518	-0.235195
TMEM160|Q9NX00	0.706388	0.766056	0.405295	-0.171796	TMEM160|Q9NX00	3.49377	0.206553	0.0657246	-0.21165
TMEM161A|Q9NX61	4.68408	0.321694	0.0369689	0.242276	TMEM161A|Q9NX61	12.9708	0.00975438	0.00063017	0.384508
TMEM161B|Q8NDZ6	4.92439	0.318206	0.0357852	0.229392	TMEM161B|Q8NDZ6	1.09177	0.514039	0.301538	0.0787427
TMEM163|Q8TC26	0.148504	0.912163	0.701869	0.0455726	TMEM163|Q8TC26	1.81568	0.382394	0.182113	0.0842832
TMEM165|Q9HC07	0.0377344	0.961482	0.846892	-0.0195505	TMEM165|Q9HC07	0.0301498	0.928664	0.862645	0.0108455
TMEM167A|Q8TBQ9	0.0794135	0.943612	0.779753	-0.0550061	TMEM167A|Q8TBQ9	0.796462	0.582573	0.375445	0.0925836
TMEM168|Q9H0V1	0.235296	0.88915	0.630087	0.0352027	TMEM168|Q9H0V1	0.75139	0.594361	0.388956	-0.0388977
TMEM169|Q96HH4	0.314805	0.868754	0.579056	0.0685415	TMEM169|Q96HH4	1.98459	0.359571	0.164436	0.114486
TMEM170A|Q8WVE7	0.27308	0.880088	0.606064	0.0694633	TMEM170A|Q8WVE7	3.02687	0.247807	0.0885833	-0.209311
TMEM173|Q86WV6	2.02227	0.573279	0.162221	0.163351	TMEM173|Q86WV6	6.50128	0.0721509	0.0129399	0.19853
TMEM175|Q9BSA9	8.87422	0.155843	0.00474031	-0.213834	TMEM175|Q9BSA9	1.52337	0.430437	0.22118	-0.0699644
TMEM177|Q53S58	0.0778277	0.944337	0.781905	-0.0219765	TMEM177|Q53S58	0.0369315	0.919785	0.848204	-0.0120359
TMEM178A|Q8NBL3	0.00408268	0.986234	0.949492	-0.0122516	TMEM178A|Q8NBL3	3.64566	0.19819	0.0613438	0.21402
TMEM178B|H3BS89	1.77546	0.604042	0.189726	0.154431	TMEM178B|H3BS89	5.24738	0.112068	0.024952	0.185165
TMEM181|Q9P2C4	3.4329	0.415613	0.0707808	0.119776	TMEM181|Q9P2C4	0.289333	0.756358	0.59233	-0.0382705
TMEM184B|Q9Y519	13.6089	0.0833526	0.000628359	0.370298	TMEM184B|Q9Y519	3.30869	0.221412	0.0731312	0.116692
TMEM184C|Q9NVA4	7.92123	0.180413	0.00734099	0.156588	TMEM184C|Q9NVA4	0.686521	0.61296	0.410127	0.0408901
TMEM185A|Q8NFB2	0.870133	0.738981	0.361044	0.120075	TMEM185A|Q8NFB2	0.265203	0.768981	0.608931	-0.0322419
TMEM186|Q96B77	9.17637	0.148798	0.00413654	0.227322	TMEM186|Q96B77	3.97889	0.174026	0.0499136	-0.116442
TMEM189|A5PLL7	0.484047	0.822131	0.492768	0.092148	TMEM189|A5PLL7	0.583969	0.64459	0.448749	0.0909705
TMEM19|Q96HH6	0.0109998	0.980184	0.916959	-0.0114369	TMEM19|Q96HH6	2.71301	0.274893	0.103953	0.109468
TMEM192|Q8IY95	0.0157888	0.976223	0.900592	-0.00848082	TMEM192|Q8IY95	0.00402989	0.97591	0.949562	-0.00305684
TMEM199|Q8N511	0.115176	0.927843	0.735979	-0.021993	TMEM199|Q8N511	0.663671	0.619922	0.417991	0.0350293
TMEM200B|Q69YZ2	0.0546355	0.95349	0.817253	0.0361235	TMEM200B|Q69YZ2	3.25147	0.229299	0.0777722	-0.190233
TMEM201|Q5SNT2	2.51185	0.509055	0.120321	0.276611	TMEM201|Q5SNT2	1.34913	0.459354	0.24932	0.184869
TMEM204|Q9BSN7	0.0371074	0.961722	0.848153	0.0179869	TMEM204|Q9BSN7	0.44994	0.689212	0.50454	-0.0313095
TMEM205|Q6UW68	1.60827	0.627853	0.211559	0.108424	TMEM205|Q6UW68	0.0389518	0.917491	0.844108	-0.0150342
TMEM206|Q9H813	0.00478697	0.985562	0.945234	0.00684873	TMEM206|Q9H813	0.95813	0.544415	0.331288	0.0750836
TMEM209|Q96SK2	0.500907	0.816171	0.482921	0.0565906	TMEM209|Q96SK2	3.6961	0.192385	0.0585519	0.134893
TMEM214|Q6NUQ4	0.946565	0.722371	0.336037	0.0667209	TMEM214|Q6NUQ4	4.81469	0.13102	0.0314917	0.119517
TMEM219|Q86XT9	1.03303	0.708953	0.316424	0.150207	TMEM219|Q86XT9	3.31565	0.221583	0.0732264	-0.161795
TMEM222|Q9H0R3	0.28881	0.87412	0.593755	-0.0446448	TMEM222|Q9H0R3	5.86893	0.0896478	0.0179641	0.128679
TMEM223|A0PJW6	1.66736	0.618804	0.203511	0.0936559	TMEM223|A0PJW6	0.0566657	0.897513	0.812531	-0.0177994
TMEM229A|B2RXF0	0.0617205	0.950793	0.80549	0.03164	TMEM229A|B2RXF0	7.02950108679952e-05	0.997099	0.99334	0.00086741
TMEM230|Q96A57	4.45837	0.334256	0.0405807	0.136748	TMEM230|Q96A57	2.448	0.301745	0.122121	0.0980597
TMEM231|Q9H6L2	0.039888	0.959537	0.842641	-0.0152838	TMEM231|Q9H6L2	2.35173	0.312546	0.129588	0.113013
TMEM237|Q96Q45	0.703412	0.766526	0.407026	0.111336	TMEM237|Q96Q45	2.26352	0.322629	0.13753	0.141791
TMEM245|Q9H330	0.0141737	0.976398	0.905788	0.0109234	TMEM245|Q9H330	0.00482151	0.974047	0.944837	0.00413257
TMEM246|Q9BRR3	3.8235	0.38065	0.0570575	-0.199795	TMEM246|Q9BRR3	3.33308	0.219352	0.0721048	-0.154774
TMEM248|Q9NWD8	1.86704	0.597884	0.184481	0.177576	TMEM248|Q9NWD8	0.496003	0.67325	0.484737	0.064171
TMEM25|Q86YD3	1.38219	0.657243	0.246856	0.222956	TMEM25|Q86YD3	0.594386	0.640445	0.443753	-0.119112
TMEM256|Q8N2U0	3.62641	0.397047	0.0635738	-0.285258	TMEM256|Q8N2U0	9.06416	0.0309177	0.00362351	-0.313715
TMEM258|P61165	1.13052	0.693161	0.296149	-0.135262	TMEM258|P61165	3.17149	0.234265	0.0804568	-0.175257
TMEM259|Q4ZIN3	0.00261113	0.988603	0.959483	0.00393526	TMEM259|Q4ZIN3	4.62013	0.139934	0.035008	0.084177
TMEM260|Q9NX78	2.35458	0.530082	0.132242	0.0972765	TMEM260|Q9NX78	0.684806	0.613134	0.410709	-0.0402277
TMEM263|Q8WUH6	0.158813	0.908106	0.692224	-0.0256593	TMEM263|Q8WUH6	15.4913	0.00468954	0.00019115	-0.220999
TMEM266|Q2M3C6	0.414613	0.840095	0.525501	0.0784881	TMEM266|Q2M3C6	0.0414755	0.915066	0.839541	-0.0171675
TMEM30A|Q9NV96	0.244351	0.887223	0.623597	0.0391083	TMEM30A|Q9NV96	1.68273	0.40368	0.198761	0.0660925
TMEM33|P57088	4.34912	0.341074	0.0429984	0.149352	TMEM33|P57088	1.18031	0.494969	0.280968	0.0495283
TMEM35A|Q53FP2	0.348136	0.857389	0.558258	0.0538471	TMEM35A|Q53FP2	0.323749	0.740177	0.571159	0.0577536
TMEM35B|Q8NCS4	1.96182	0.580865	0.168494	0.129341	TMEM35B|Q8NCS4	1.21096	0.489095	0.274859	0.0585545
TMEM38A|Q9H6F2	0.000203862	0.996023	0.988689	0.00137651	TMEM38A|Q9H6F2	1.2301	0.484886	0.271473	-0.079864
TMEM38B|Q9NVV0	0.754639	0.757104	0.389834	0.0857418	TMEM38B|Q9NVV0	5.46668	0.10339	0.0222042	-0.140716
TMEM41A|Q96HV5	0.484743	0.82077	0.490028	0.0527389	TMEM41A|Q96HV5	0.00544643	0.972118	0.941377	0.00386611
TMEM41B|Q5BJD5	3.88805	0.374581	0.0550859	0.237221	TMEM41B|Q5BJD5	5.99828	0.0858223	0.01679	0.167508
TMEM43|Q9BTV4	1.62083	0.624734	0.209817	-0.0681858	TMEM43|Q9BTV4	0.25388	0.772808	0.615916	-0.0179332
TMEM44|Q2T9K0	0.53247	0.807785	0.469527	0.0704217	TMEM44|Q2T9K0	1.29994	0.468922	0.258055	0.0959224
TMEM47|Q9BQJ4	1.15447	0.688667	0.288609	-0.0988666	TMEM47|Q9BQJ4	20.7917	0.00114876	2.08444014206675e-05	-0.324098
TMEM51|Q9NW97	0.442147	0.830741	0.509639	0.0424817	TMEM51|Q9NW97	0.0611814	0.892333	0.805352	0.0163429
TMEM56|Q96MV1	0.258748	0.883217	0.613847	-0.0706914	TMEM56|Q96MV1	0.162597	0.820737	0.68821	-0.0495578
TMEM59|Q9BXS4	0.175629	0.903941	0.677243	0.0287523	TMEM59|Q9BXS4	0.123284	0.846183	0.726539	0.014422
TMEM59L|Q9UK28	0.0636149	0.949122	0.802346	0.0235104	TMEM59L|Q9UK28	2.40054	0.307174	0.126149	-0.100438
TMEM62|Q0P6H9	0.158299	0.90858	0.693144	0.0569959	TMEM62|Q0P6H9	0.599402	0.638601	0.441613	0.0568379
TMEM63A|O94886	1.5443	0.638618	0.220714	0.0931462	TMEM63A|O94886	3.37936	0.215746	0.0702007	0.0828578
TMEM63B|Q5T3F8	0.175973	0.903756	0.676945	0.0363482	TMEM63B|Q5T3F8	1.80349	0.384458	0.183568	0.113731
TMEM63C|Q9P1W3	0.355358	0.854746	0.554221	-0.0664451	TMEM63C|Q9P1W3	8.92882	0.0321986	0.00385266	-0.145791
TMEM65|Q6PI78	0.869445	0.736252	0.356315	0.0824916	TMEM65|Q6PI78	2.04549	0.350389	0.157044	0.0763158
TMEM67|Q5HYA8	0.0430134	0.957946	0.836679	-0.0186749	TMEM67|Q5HYA8	0.0701617	0.884495	0.791869	-0.0193906
TMEM68|Q96MH6	2.46799	0.515252	0.123517	0.0833063	TMEM68|Q96MH6	0.133509	0.840005	0.715907	0.0155398
TMEM70|Q9BUB7	1.06829	0.701302	0.30711	0.0715691	TMEM70|Q9BUB7	3.52657	0.204166	0.0644998	0.174936
TMEM87A|Q8NBN3	0.0120295	0.97872	0.913174	-0.00760522	TMEM87A|Q8NBN3	0.0604087	0.893238	0.80656	-0.0138116
TMEM87B|Q96K49	0.0747649	0.944539	0.785831	0.0278518	TMEM87B|Q96K49	1.91282	0.368176	0.170985	0.109837
TMEM88|Q6PEY1	0.195276	0.896746	0.661066	0.0602933	TMEM88|Q6PEY1	0.918968	0.554255	0.34147	0.0850067
TMEM88B|A6NKF7	0.00400336	0.986234	0.950034	-0.00790109	TMEM88B|A6NKF7	0.560239	0.650923	0.458058	0.0681997
TMEM9|Q9P0T7	0.768482	0.753546	0.385558	-0.102281	TMEM9|Q9P0T7	4.96760707607227e-05	0.997106	0.994396	0.000656219
TMEM94|Q12767	1.70047	0.61407	0.199164	-0.121727	TMEM94|Q12767	0.938596	0.548721	0.335928	0.0742153
TMEM97|Q5BJF2	0.836399	0.741606	0.368238	-0.190554	TMEM97|Q5BJF2	0.3228	0.740388	0.572162	0.0865409
TMEM9B|Q9NQ34	0.695535	0.767473	0.408897	0.0521553	TMEM9B|Q9NQ34	3.73291	0.189553	0.057341	0.0836051
TMF1|P82094	0.23938	0.888744	0.627141	0.0223753	TMF1|P82094	0.175091	0.814823	0.67689	0.0147914
TMLHE|Q9NVH6	3.4686	0.412475	0.0693858	-0.142186	TMLHE|Q9NVH6	0.132086	0.840986	0.717359	0.0250915
TMOD1|P28289	0.110543	0.929523	0.741142	-0.0358301	TMOD1|P28289	0.174856	0.814823	0.677094	-0.0356764
TMOD2|Q9NZR1	0.00652409	0.983773	0.935998	-0.00767128	TMOD2|Q9NZR1	6.39171	0.0749103	0.0136911	0.199941
TMOD3|Q9NYL9	2.15101	0.555085	0.149752	0.13691	TMOD3|Q9NYL9	19.1638	0.00171683	4.04826410701941e-05	0.235393
TMPO|P42166	0.0877195	0.940295	0.768522	-0.0188326	TMPO|P42166	3.50923	0.205507	0.0651442	-0.119046
TMPO|P42167	0.0280384	0.967354	0.867804	0.0141429	TMPO|P42167	0.652998	0.622008	0.421742	0.0452694
TMPPE|Q6ZT21	1.95955	0.580865	0.168735	0.0875474	TMPPE|Q6ZT21	6.01956	0.0854429	0.0166047	0.118013
TMPRSS5|Q9H3S3	0.295265	0.87234	0.589673	0.0604971	TMPRSS5|Q9H3S3	0.367927	0.722019	0.546071	-0.0570533
TMSB4X|P62328	0.00844501	0.981558	0.927207	-0.0165056	TMSB4X|P62328	2.75865	0.270591	0.10114	0.262025
TMTC1|Q8IUR5	0.703583	0.766232	0.406221	-0.0518825	TMTC1|Q8IUR5	1.93432	0.365243	0.16863	0.0736692
TMTC2|Q8N394	0.0239219	0.96847	0.877902	-0.018797	TMTC2|Q8N394	3.68045	0.194796	0.0596613	-0.229757
TMTC3|Q6ZXV5	0.794476	0.746286	0.377711	0.0530286	TMTC3|Q6ZXV5	4.57404	0.14211	0.0359011	0.0926957
TMTC4|Q5T4D3	0.118297	0.926693	0.732565	0.0324369	TMTC4|Q5T4D3	0.236417	0.782189	0.628303	0.0306495
TMUB1|Q9BVT8	0.12751	0.922001	0.722775	-0.0301914	TMUB1|Q9BVT8	0.252824	0.773218	0.61665	0.0288529
TMUB2|Q71RG4	0.0370195	0.961722	0.848331	0.0130935	TMUB2|Q71RG4	4.68442	0.136491	0.0338018	-0.101824
TMX1|Q9H3N1	0.402896	0.841652	0.52896	0.0508637	TMX1|Q9H3N1	2.62673	0.283163	0.109511	0.0931478
TMX2|Q9Y320	0.554309	0.802532	0.460612	0.0489029	TMX2|Q9Y320	6.74534	0.0664567	0.0114185	0.111507
TMX3|Q96JJ7	0.216502	0.892028	0.644067	0.0260381	TMX3|Q96JJ7	8.35595	0.0388401	0.00509674	0.126662
TMX4|Q9H1E5	0.710702	0.76503	0.403876	0.0717162	TMX4|Q9H1E5	13.4707	0.00806978	0.000465456	0.159855
TNC|P24821	0.0222184	0.969328	0.882204	-0.0245825	TNC|P24821	0.0115741	0.957169	0.91463	-0.0176744
TNFAIP1|Q13829	0.701864	0.766526	0.406791	-0.0570536	TNFAIP1|Q13829	1.77349	0.389254	0.187211	-0.0795639
TNFAIP2|Q03169	2.47234	0.514427	0.123196	0.172429	TNFAIP2|Q03169	0.745328	0.595651	0.390866	0.0418724
TNFAIP3|P21580	0.115773	0.927535	0.735322	-0.0307931	TNFAIP3|P21580	0.258486	0.771061	0.612739	-0.0245062
TNFAIP8|O95379	2.09726	0.571555	0.160503	-0.212738	TNFAIP8|O95379	3.79894	0.189364	0.0572674	-0.187428
TNFAIP8L1|Q8WVP5	0.00365949	0.986637	0.952043	-0.00741502	TNFAIP8L1|Q8WVP5	1.12143	0.505444	0.293199	-0.101885
TNFAIP8L2|Q6P589	0.290528	0.8733	0.592662	-0.0774428	TNFAIP8L2|Q6P589	3.15963	0.232898	0.0797627	-0.146698
TNFAIP8L3|Q5GJ75	2.64156	0.497567	0.111409	-0.186864	TNFAIP8L3|Q5GJ75	9.00379	0.0314401	0.00371505	-0.210534
TNFRSF10A|O00220	2.65448	0.497567	0.111522	-0.244302	TNFRSF10A|O00220	14.4683	0.00653704	0.000328342	-0.53164
TNFRSF10B|O14763	0.923968	0.727368	0.342357	0.113936	TNFRSF10B|O14763	2.09419	0.345259	0.153064	-0.134229
TNFRSF10C|O14798	2.06786	0.567496	0.157842	-0.297517	TNFRSF10C|O14798	12.0175	0.0121447	0.000904894	-0.373157
TNFRSF10D|Q9UBN6	6.81462	0.225628	0.0138037	-0.319734	TNFRSF10D|Q9UBN6	22.5709	0.000974753	1.53800490312545e-05	-0.398263
TNFRSF11B|O00300	0.00314778	0.987905	0.955518	0.0125798	TNFRSF11B|O00300	6.75273	0.0663792	0.0113755	-0.491375
TNFRSF14|Q92956	3.0242	0.465232	0.0938599	0.201114	TNFRSF14|Q92956	2.35873	0.315429	0.131585	0.141626
TNFRSF1A|P19438	1.19349	0.683393	0.28209	-0.0810121	TNFRSF1A|P19438	3.0225	0.245188	0.0868517	-0.101395
TNFRSF1B|P20333	1.88064	0.593495	0.17899	0.187152	TNFRSF1B|P20333	0.144926	0.831669	0.704673	0.0369835
TNFRSF21|O75509	1.12327	0.692343	0.295132	0.130089	TNFRSF21|O75509	2.93862	0.251977	0.0908469	0.101701
TNFRSF6B|O95407	0.0440551	0.957541	0.834742	0.0335135	TNFRSF6B|O95407	0.045244	0.909657	0.832166	-0.019664
TNFSF10|P50591	0.378973	0.848157	0.541398	0.0589657	TNFSF10|P50591	0.556678	0.650923	0.458065	0.0490006
TNFSF12|O43508	0.0551965	0.953258	0.815371	0.0311534	TNFSF12|O43508	13.0137	0.00924175	0.000575989	-0.309781
TNFSF13|O75888	0.399734	0.842655	0.530574	-0.149377	TNFSF13|O75888	4.0135	0.171893	0.0489551	-0.280226
TNIK|Q9UKE5	0.74028	0.759653	0.394343	0.0543376	TNIK|Q9UKE5	5.92899	0.0878357	0.0174085	0.119838
TNIP1|Q15025	0.63332	0.782549	0.430512	0.0363845	TNIP1|Q15025	0.135787	0.837874	0.713603	-0.0110425
TNIP2|Q8NFZ5	0.311853	0.868754	0.579442	-0.0315924	TNIP2|Q8NFZ5	0.353447	0.728275	0.554058	0.0245339
TNK1|Q13470	0.200441	0.89561	0.657937	0.0672176	TNK1|Q13470	0.0233479	0.938854	0.879271	0.0169407
TNK2|Q07912	1.93085	0.584715	0.171819	0.123871	TNK2|Q07912	0.500341	0.671213	0.481699	-0.0556026
TNKS|O95271	0.00843132	0.981558	0.927266	-0.00518742	TNKS|O95271	2.43122	0.303426	0.123387	-0.0605839
TNKS1BP1|Q9C0C2	2.94133	0.464965	0.0935391	0.133088	TNKS1BP1|Q9C0C2	10.5299	0.0190603	0.00179275	0.202319
TNKS2|Q9H2K2	0.104553	0.932362	0.749019	-0.0710119	TNKS2|Q9H2K2	1.86149	0.378899	0.179238	-0.153246
TNMD|Q9H2S6	0.000184308	0.996082	0.989258	-0.00353631	TNMD|Q9H2S6	0.399162	0.708945	0.530093	-0.075086
TNNC1|P63316	1.22754	0.676639	0.274045	-0.297257	TNNC1|P63316	2.80626	0.264847	0.0982962	-0.403214
TNNC2|P02585	2.02487	0.574444	0.163119	-0.336096	TNNC2|P02585	1.09716	0.511167	0.298957	-0.259504
TNNI1|P19237	3.46578	0.414296	0.0701993	-0.535426	TNNI1|P19237	2.34816	0.314133	0.130687	-0.361737
TNNT1|P13805	1.2951	0.669851	0.264755	-0.420389	TNNT1|P13805	0.602013	0.638984	0.442158	-0.239208
TNPO1|Q92973	0.233979	0.889291	0.631043	-0.0308777	TNPO1|Q92973	0.8811	0.562917	0.351083	-0.0445782
TNPO2|O14787	0.0298947	0.966458	0.863541	0.0123162	TNPO2|O14787	0.0174757	0.947179	0.895203	-0.00899336
TNPO3|Q9Y5L0	0.000943838	0.993401	0.975633	0.00151502	TNPO3|Q9Y5L0	0.120053	0.847965	0.730002	-0.0129145
TNR|Q92752	2.23383	0.545022	0.142322	0.15311	TNR|Q92752	6.611	0.0696134	0.0122311	0.187108
TNRC18|O15417	0.176216	0.9036	0.676736	-0.0227682	TNRC18|O15417	0.0203991	0.943221	0.886833	-0.00630245
TNRC6A|Q8NDV7	0.00214288	0.990018	0.963292	-0.00386759	TNRC6A|Q8NDV7	0.385752	0.714158	0.53653	-0.0376413
TNRC6B|Q9UPQ9	3.04298	0.453049	0.0882319	0.0718924	TNRC6B|Q9UPQ9	1.88847	0.371415	0.173697	0.0412801
TNRC6C|Q9HCJ0	0.0232097	0.969168	0.879626	-0.00636599	TNRC6C|Q9HCJ0	5.34392	0.108366	0.0237003	-0.0997497
TNS1|Q9HBL0	1.05366	0.704556	0.310405	0.0829052	TNS1|Q9HBL0	4.04981	0.170346	0.0479707	0.121186
TNS2|Q63HR2	1.01749	0.710349	0.318758	-0.0905849	TNS2|Q63HR2	0.205637	0.797762	0.651592	0.024918
TNS3|Q68CZ2	0.0878777	0.940295	0.76832	0.0242696	TNS3|Q68CZ2	0.0185291	0.945572	0.89211	-0.00723643
TNXB|P22105	0.559407	0.801124	0.45857	0.107811	TNXB|P22105	0.375213	0.718478	0.542133	0.057602
TOB2|Q14106	5.64379	0.270148	0.0234793	0.298883	TOB2|Q14106	2.46877	0.302088	0.122313	-0.121935
TOE1|Q96GM8	0.0128064	0.977903	0.910426	0.0135698	TOE1|Q96GM8	20.5772	0.00121747	2.27314449543766e-05	0.299346
TOGARAM1|Q9Y4F4	0.686797	0.769605	0.412872	0.0909925	TOGARAM1|Q9Y4F4	0.254168	0.772808	0.61586	0.0393799
TOLLIP|Q9H0E2	1.99044	0.577709	0.165489	-0.0896129	TOLLIP|Q9H0E2	0.0210591	0.942269	0.885029	0.0069115
TOM1|O60784	1.26882	0.671142	0.266236	-0.0610436	TOM1|O60784	13.1966	0.00877825	0.000526325	-0.132249
TOM1L1|O75674	0.0237452	0.968587	0.87835	-0.020097	TOM1L1|O75674	0.0857267	0.872797	0.770659	-0.024221
TOM1L2|Q6ZVM7	0.0272828	0.96737	0.86958	0.00880398	TOM1L2|Q6ZVM7	0.108932	0.855792	0.742336	0.0102525
TOMM20|Q15388	0.0320448	0.964762	0.85888	0.015421	TOMM20|Q15388	0.0116397	0.957139	0.914434	0.00583573
TOMM22|Q9NS69	1.5875	0.631754	0.21448	0.0629761	TOMM22|Q9NS69	0.214789	0.792323	0.644457	0.0190948
TOMM34|Q15785	1.24104	0.67482	0.27146	-0.0978496	TOMM34|Q15785	14.2972	0.00646294	0.000322354	-0.23743
TOMM40|O96008	1.30169	0.667152	0.260218	-0.0831314	TOMM40|O96008	2.83017	0.263073	0.0969018	-0.0992009
TOMM40L|Q969M1	0.693987	0.768032	0.409415	-0.0587047	TOMM40L|Q969M1	8.93479	0.0321902	0.00384151	-0.137577
TOMM5|Q8N4H5	1.06388	0.701696	0.308099	0.0775388	TOMM5|Q8N4H5	3.18919	0.230384	0.0783969	0.103104
TOMM6|Q96B49	3.12923	0.445696	0.0839928	0.136368	TOMM6|Q96B49	1.50277	0.434206	0.224296	0.0653552
TOMM70|O94826	0.749301	0.757891	0.391502	0.0599547	TOMM70|O94826	0.246902	0.776136	0.6208	0.0267057
TONSL|Q96HA7	0.358343	0.854399	0.553921	-0.0961371	TONSL|Q96HA7	0.64184	0.625781	0.426431	-0.0577437
TOP1|P11387	0.295652	0.87234	0.58943	0.05828	TOP1|P11387	10.8595	0.0172974	0.00153595	0.220661
TOP2A|P11388	0.0136695	0.977238	0.90768	0.0280781	TOP2A|P11388	0.95871	0.544862	0.331878	0.12485
TOP2B|Q02880	0.0757353	0.944539	0.78448	0.0198684	TOP2B|Q02880	6.60826	0.0696556	0.0122483	0.16996
TOP3A|Q13472	1.00859	0.712714	0.323273	0.0859064	TOP3A|Q13472	1.55326	0.426198	0.217844	0.0744645
TOP3B|O95985	1.91911	0.586965	0.1731	0.0751935	TOP3B|O95985	0.215263	0.792165	0.644092	0.0129046
TOPBP1|Q92547	1.98826	0.577709	0.165716	-0.0715927	TOPBP1|Q92547	8.82041956877989e-05	0.996639	0.992533	-0.000450107
TOPORS|Q9NS56	0.215322	0.89207	0.644968	0.0531346	TOPORS|Q9NS56	0.0175179	0.947179	0.895083	-0.0111159
TOR1A|O14656	0.00720632	0.982516	0.932743	-0.00531544	TOR1A|O14656	12.6135	0.0103895	0.000684863	0.158645
TOR1AIP1|Q5JTV8	0.292851	0.872719	0.591192	0.0451573	TOR1AIP1|Q5JTV8	4.17154	0.163212	0.0448231	0.115142
TOR1AIP2|Q8NFQ8	1.57386	0.633502	0.216423	0.074238	TOR1AIP2|Q8NFQ8	5.49891	0.102613	0.0218283	0.105598
TOR1AIP2|Q9H496	0.391803	0.845524	0.534662	0.0597725	TOR1AIP2|Q9H496	2.49799	0.296299	0.118437	0.101719
TOR1B|O14657	0.0514029	0.955178	0.821714	-0.0125012	TOR1B|O14657	0.280913	0.760224	0.597757	0.0255217
TOR2A|Q5JU69	0.984388	0.715026	0.326668	0.088697	TOR2A|Q5JU69	9.4239	0.0275939	0.0030332	0.247966
TOR3A|Q9H497	0.218584	0.892028	0.642482	-0.0186234	TOR3A|Q9H497	2.0092	0.355261	0.160721	0.0468334
TOR4A|Q9NXH8	0.363574	0.852577	0.549695	0.0466948	TOR4A|Q9NXH8	1.78062	0.388262	0.186337	0.067677
TOX|O94900	0.0288321	0.967136	0.86659	-0.0207985	TOX|O94900	0.489811	0.674545	0.487461	-0.0747634
TOX2|Q96NM4	1.02687	0.711224	0.320603	0.0928146	TOX2|Q96NM4	0.142166	0.833849	0.707909	-0.032308
TOX4|O94842	0.174623	0.904153	0.678115	0.0339605	TOX4|O94842	0.716426	0.604243	0.400163	-0.0671105
TP53BP1|Q12888	1.92283	0.586334	0.172693	0.120949	TP53BP1|Q12888	0.609081	0.635157	0.437728	0.0642492
TP53BP2|Q13625	0.00492392	0.985233	0.944383	0.00331459	TP53BP2|Q13625	0.739633	0.597441	0.392673	0.0388116
TP53I11|O14683	0.0320363	0.964762	0.858789	-0.0475659	TP53I11|O14683	0.00730076	0.967426	0.932149	-0.0182897
TP53I13|Q8NBR0	0.0102281	0.980606	0.92014	0.020509	TP53I13|Q8NBR0	0.50653	0.67076	0.480775	-0.10044
TP53INP2|Q8IXH6	0.0656912	0.947717	0.799217	-0.0185703	TP53INP2|Q8IXH6	7.36245	0.0545808	0.00851629	-0.201929
TP53RK|Q96S44	4.36836	0.340394	0.0425615	-0.171944	TP53RK|Q96S44	5.92493	0.087975	0.0174455	-0.15968
TPBG|Q13641	0.843008	0.739307	0.363659	0.086668	TPBG|Q13641	2.10656	0.34202	0.151073	-0.11558
TPCN1|Q9ULQ1	1.03301	0.708143	0.315139	0.100472	TPCN1|Q9ULQ1	12.317	0.0111562	0.00078369	0.198915
TPD52|P55327	0.164916	0.905806	0.686685	0.0450027	TPD52|P55327	0.039725	0.916588	0.842589	0.0162809
TPD52L1|Q16890	0.00200905	0.990326	0.964456	-0.00356	TPD52L1|Q16890	0.533332	0.659723	0.467612	0.0579176
TPD52L2|O43399	1.20084	0.680767	0.279254	0.105257	TPD52L2|O43399	0.00154533	0.983676	0.968753	-0.00247523
TPGS1|Q6ZTW0	0.0565835	0.952728	0.81311	0.017739	TPGS1|Q6ZTW0	0.026995	0.933914	0.869961	0.00850414
TPGS2|Q68CL5	0.431643	0.835084	0.516364	-0.219188	TPGS2|Q68CL5	0.0640034	0.889896	0.801203	-0.0418941
TPH1|P17752	3.58107	0.41506	0.0705651	-0.777332	TPH1|P17752	0.0180584	0.946615	0.893675	-0.0338996
TPI1|P60174	4.17572	0.351671	0.0471648	-0.338987	TPI1|P60174	15.7699	0.00432975	0.000169437	-0.491042
TPM1|P09493	5.28762	0.284894	0.0263967	0.67776	TPM1|P09493	0.58298	0.643535	0.447676	0.179813
TPM2|P07951	4.40267	0.338405	0.0417942	0.708878	TPM2|P07951	0.866243	0.566374	0.355151	0.244119
TPM3|P06753	1.724	0.61065	0.196144	-0.11778	TPM3|P06753	0.260249	0.770356	0.611531	0.0508721
TPM4|P67936	8.43084	0.168628	0.00580144	0.35665	TPM4|P67936	11.543	0.0141078	0.00111794	0.286858
TPMT|P51580	6.22449	0.241599	0.0165189	-0.309031	TPMT|P51580	17.8168	0.00251911	7.08829784376561e-05	-0.363894
TPP1|O14773	0.0305772	0.965928	0.862008	-0.015591	TPP1|O14773	1.14686	0.500858	0.287835	0.081921
TPP2|P29144	0.992585	0.713407	0.324685	0.0445861	TPP2|P29144	4.34423	0.154737	0.0407335	0.103728
TPPP|O94811	3.12801	0.445696	0.0840512	-0.213166	TPPP|O94811	0.634806	0.627395	0.428254	-0.0758908
TPPP3|Q9BW30	1.39456	0.655598	0.244127	-0.202045	TPPP3|Q9BW30	1.77546	0.38908	0.186969	-0.146036
TPR|P12270	0.321912	0.866264	0.573411	0.0358055	TPR|P12270	4.17669	0.163163	0.044695	0.127982
TPRG1L|Q5T0D9	0.104551	0.932307	0.748002	-0.024128	TPRG1L|Q5T0D9	3.48707	0.206698	0.0659781	-0.0986394
TPRKB|Q9Y3C4	4.14946	0.35411	0.0478335	-0.149574	TPRKB|Q9Y3C4	4.20411	0.16158	0.0440193	-0.110008
TPRN|Q4KMQ1	0.027791	0.96737	0.868383	0.0123266	TPRN|Q4KMQ1	8.46805	0.0371574	0.00482382	-0.149084
TPSB2|P20231	4.74274	0.316977	0.0349542	-0.513736	TPSB2|P20231	6.50784	0.0719986	0.0128964	-0.30144
TPST1|O60507	0.0589583	0.952355	0.809305	-0.03656	TPST1|O60507	0.505145	0.66981	0.479577	-0.0974987
TPST2|O60704	0.00453058	0.985715	0.946647	0.00774529	TPST2|O60704	1.3976	0.451063	0.24107	-0.104382
TPT1|P13693	5.00531	0.299749	0.0305057	-0.298173	TPT1|P13693	6.86276	0.0638111	0.0107547	-0.267959
TRA2A|Q13595	0.22997	0.889957	0.633976	-0.0434002	TRA2A|Q13595	2.35837	0.311785	0.129057	0.139385
TRA2B|P62995	0.793785	0.746363	0.377916	-0.111059	TRA2B|P62995	1.66797	0.405452	0.200719	0.146937
TRABD|Q9H4I3	0.730646	0.761066	0.397412	-0.0634061	TRABD|Q9H4I3	0.172662	0.815985	0.67901	-0.0243509
TRABD2B|A6NFA1	0.0239919	0.96847	0.87791	0.0244582	TRABD2B|A6NFA1	2.03796	0.353072	0.159173	-0.171943
TRADD|Q15628	0.165188	0.905789	0.68644	0.0530017	TRADD|Q15628	0.819769	0.577551	0.36831	0.0718855
TRAF1|Q13077	0.00333013	0.987343	0.954249	0.00680733	TRAF1|Q13077	0.0311756	0.92708	0.860352	-0.0125398
TRAF2|Q12933	6.97409	0.214009	0.0114809	0.106448	TRAF2|Q12933	14.5873	0.0059598	0.000283676	0.10943
TRAF3|Q13114	1.16355	0.687227	0.286745	0.0515978	TRAF3|Q13114	1.34293	0.460588	0.2504	-0.0471565
TRAF3IP1|Q8TDR0	0.298194	0.871483	0.587839	0.0402626	TRAF3IP1|Q8TDR0	0.00481997	0.974047	0.944846	0.00403752
TRAF3IP2|O43734	0.00844476	0.981558	0.927208	-0.0134574	TRAF3IP2|O43734	0.286082	0.758085	0.594413	-0.0427833
TRAF3IP3|Q9Y228	0.595724	0.790857	0.444435	-0.0815602	TRAF3IP3|Q9Y228	1.37116	0.455357	0.245527	0.0779181
TRAF4|Q9BUZ4	0.178701	0.902495	0.674598	-0.0421491	TRAF4|Q9BUZ4	0.163634	0.820287	0.687048	0.0335537
TRAF5|O00463	2.82937	0.47702	0.0998042	0.0984137	TRAF5|O00463	0.200484	0.800444	0.655694	0.0206225
TRAF6|Q9Y4K3	3.46459	0.412475	0.0695411	0.0675691	TRAF6|Q9Y4K3	2.38715	0.307926	0.126782	0.0434866
TRAF7|Q6Q0C0	0.00357223	0.986874	0.952617	-0.00210663	TRAF7|Q6Q0C0	0.386553	0.71381	0.536108	0.0187442
TRAFD1|O14545	4.94331	0.306046	0.0314977	0.167715	TRAFD1|O14545	14.1319	0.00672763	0.0003468	0.156246
TRAK1|Q9UPV9	2.80637	0.479082	0.101149	0.0768322	TRAK1|Q9UPV9	1.97448	0.359418	0.164334	-0.0481008
TRAK2|O60296	0.245443	0.886972	0.622825	-0.0279897	TRAK2|O60296	0.904079	0.557611	0.344916	-0.0531689
TRAM1|Q15629	0.0463113	0.95674	0.830628	-0.0187365	TRAM1|Q15629	0.184245	0.809387	0.66905	-0.0236644
TRANK1|O15050	2.44025	0.522392	0.127255	0.150286	TRANK1|O15050	0.42934	0.697002	0.514625	0.0664078
TRAP1|Q12931	0.0359928	0.961722	0.850423	-0.0111288	TRAP1|Q12931	0.331964	0.7371	0.566327	-0.029988
TRAPPC1|Q9Y5R8	1.57666	0.633502	0.216023	0.0649347	TRAPPC1|Q9Y5R8	4.91196	0.126941	0.0298769	0.103099
TRAPPC10|P48553	1.40882	0.653617	0.241768	0.0349902	TRAPPC10|P48553	10.4432	0.0195987	0.00186744	0.0585496
TRAPPC11|Q7Z392	11.26	0.112476	0.0016637	0.0764574	TRAPPC11|Q7Z392	5.99813	0.0858223	0.0167913	0.0588623
TRAPPC12|Q8WVT3	8.62322	0.162494	0.00531295	0.0888945	TRAPPC12|Q8WVT3	8.24301	0.0401481	0.00538803	0.0803479
TRAPPC13|A5PLN9	9.2329	0.147176	0.00403294	0.0977728	TRAPPC13|A5PLN9	4.56744	0.142426	0.0360309	0.0532662
TRAPPC2|P0DI81	2.44467	0.519136	0.125255	-0.0916239	TRAPPC2|P0DI81	1.59406	0.41722	0.210878	-0.0673456
TRAPPC2L|Q9UL33	0.0715101	0.945205	0.790429	0.0231493	TRAPPC2L|Q9UL33	11.3887	0.014906	0.00120066	0.2415
TRAPPC3|O43617	7.06726	0.211803	0.0109802	0.126769	TRAPPC3|O43617	11.2371	0.0154682	0.00128812	0.119914
TRAPPC4|Q9Y296	3.35031	0.424529	0.0741289	0.0844847	TRAPPC4|Q9Y296	21.015	0.00108764	1.90506566824423e-05	0.135221
TRAPPC5|Q8IUR0	0.358123	0.853885	0.55269	0.033804	TRAPPC5|Q8IUR0	0.161494	0.820921	0.688992	0.0180582
TRAPPC6B|Q86SZ2	3.70388	0.390385	0.0609191	0.163405	TRAPPC6B|Q86SZ2	24.8642	0.000431024	4.19838590567947e-06	0.226719
TRAPPC8|Q9Y2L5	0.856181	0.73877	0.359974	0.0336479	TRAPPC8|Q9Y2L5	7.18418	0.0572084	0.0091369	0.0683103
TRAPPC9|Q96Q05	1.18048	0.684085	0.283312	0.0441756	TRAPPC9|Q96Q05	12.2362	0.011396	0.000813141	0.0827407
TRDMT1|O14717	1.8282	0.597828	0.18413	0.295038	TRDMT1|O14717	3.06787	0.24165	0.0849641	0.213367
TREML1|Q86YW5	5.1374	0.292988	0.0285029	0.223886	TREML1|Q86YW5	3.94506	0.175751	0.0508704	-0.176213
TRERF1|Q96PN7	1.98868	0.577709	0.165672	-0.152449	TRERF1|Q96PN7	1.19808	0.491098	0.277405	-0.0692819
TREX1|Q9NSU2	1.63955	0.62383	0.207252	0.0770197	TREX1|Q9NSU2	2.95136	0.250693	0.0901641	0.0637903
TRHDE|Q9UKU6	0.0229998	0.969273	0.880167	0.0207785	TRHDE|Q9UKU6	1.70289	0.40039	0.196124	0.108296
TRIAP1|O43715	6.31041	0.237403	0.0158366	0.141364	TRIAP1|O43715	2.45282	0.30142	0.121761	0.0858069
TRIL|Q7L0X0	0.0454584	0.95674	0.832171	-0.0264888	TRIL|Q7L0X0	0.137609	0.836243	0.711774	-0.0299893
TRIM11|Q96F44	4.18195	0.351421	0.0470078	-0.166254	TRIM11|Q96F44	7.28903	0.0550452	0.00866613	-0.151104
TRIM13|O60858	6.03847	0.248801	0.0181064	-0.122528	TRIM13|O60858	2.4005	0.306774	0.125743	-0.0520152
TRIM14|Q14142	2.10432	0.562269	0.15414	0.0872768	TRIM14|Q14142	2.06737	0.347925	0.154874	0.0814589
TRIM16|O95361	1.69868	0.614496	0.199396	-0.13995	TRIM16|O95361	0.2503	0.774161	0.618411	-0.0345125
TRIM2|Q9C040	1.51684	0.642927	0.224792	-0.11682	TRIM2|Q9C040	6.87677	0.0635791	0.0106783	-0.168831
TRIM21|P19474	0.198363	0.89561	0.65828	-0.0423523	TRIM21|P19474	5.00655	0.122612	0.0283912	0.119308
TRIM22|Q8IYM9	3.31744	0.425837	0.0755104	0.134919	TRIM22|Q8IYM9	2.20402	0.328967	0.142078	0.0811289
TRIM23|P36406	3.77131	0.39405	0.0622607	-0.221042	TRIM23|P36406	1.08122158927401e-05	0.998513	0.997392	0.000257994
TRIM24|O15164	0.277158	0.878275	0.601275	-0.0348483	TRIM24|O15164	2.19237	0.330775	0.14312	-0.0911137
TRIM25|Q14258	3.89872	0.374047	0.0547674	0.159302	TRIM25|Q14258	13.6708	0.00756374	0.000425659	0.178959
TRIM26|Q12899	1.06443	0.701693	0.307975	0.049234	TRIM26|Q12899	0.647247	0.623585	0.423784	0.0236691
TRIM27|P14373	0.881532	0.733439	0.353027	0.0638026	TRIM27|P14373	5.91337	0.0881947	0.0175512	0.126091
TRIM28|Q13263	0.0175469	0.973991	0.895235	0.0150262	TRIM28|Q13263	0.276408	0.762781	0.600704	-0.0509591
TRIM3|O75382	9.68224	0.13924	0.00330103	0.105449	TRIM3|O75382	0.0802925	0.876709	0.777726	0.00867392
TRIM32|Q13049	1.30068	0.667152	0.260402	0.0449963	TRIM32|Q13049	2.61224	0.284255	0.110477	0.0455009
TRIM33|Q9UPN9	0.503666	0.815952	0.481725	-0.0481025	TRIM33|Q9UPN9	1.38201	0.453355	0.243686	-0.0745539
TRIM34|Q9BYJ4	4.64288	0.32502	0.0379478	0.219361	TRIM34|Q9BYJ4	8.19535	0.0417849	0.00569561	0.258815
TRIM35|Q9UPQ4	3.48245	0.417032	0.0712112	-0.156192	TRIM35|Q9UPQ4	0.0481976	0.906538	0.827073	-0.015151
TRIM36|Q9NQ86	5.67954	0.263904	0.0216525	0.184184	TRIM36|Q9NQ86	0.0701633	0.884495	0.791867	0.0177209
TRIM37|O94972	0.0606996	0.950843	0.806566	0.0111273	TRIM37|O94972	1.94763	0.36331	0.167192	0.0560824
TRIM38|O00635	0.725407	0.761838	0.399095	0.0721976	TRIM38|O00635	0.0100621	0.960447	0.920381	-0.0050979
TRIM39|Q9HCM9	0.102757	0.932858	0.750099	0.0393351	TRIM39|Q9HCM9	11.5086	0.0142861	0.00113583	-0.183461
TRIM4|Q9C037	0.839136	0.739307	0.364753	0.0410115	TRIM4|Q9C037	0.00511251	0.973013	0.943199	-0.00273104
TRIM41|Q8WV44	0.259858	0.883108	0.612824	0.0267042	TRIM41|Q8WV44	0.23492	0.782464	0.629391	0.0206954
TRIM44|Q96DX7	0.700561	0.767027	0.408274	0.105866	TRIM44|Q96DX7	1.55554	0.425093	0.216795	0.101881
TRIM46|Q7Z4K8	0.171173	0.904559	0.681128	0.0345536	TRIM46|Q7Z4K8	0.230538	0.784511	0.632601	-0.0259954
TRIM47|Q96LD4	1.95186	0.58174	0.169555	-0.15927	TRIM47|Q96LD4	23.273	0.0006338	7.77804518750135e-06	-0.36414
TRIM5|Q9C035	0.261029	0.882682	0.612028	0.0465526	TRIM5|Q9C035	0.772977	0.588638	0.382264	-0.0450169
TRIM56|Q9BRZ2	0.602768	0.789188	0.441774	0.0304883	TRIM56|Q9BRZ2	0.0131731	0.954178	0.908948	0.0033706
TRIM59|Q8IWR1	0.0698209	0.945956	0.793405	0.0356941	TRIM59|Q8IWR1	1.76972	0.390988	0.188906	-0.134406
TRIM62|Q9BVG3	0.206025	0.894103	0.652184	-0.0212787	TRIM62|Q9BVG3	0.139941	0.834991	0.709455	-0.0167932
TRIM65|Q6PJ69	1.03939	0.706621	0.313665	0.0795988	TRIM65|Q6PJ69	0.0182309	0.945963	0.892977	0.00488733
TRIM66|O15016	0.00828176	0.981582	0.928187	0.00714894	TRIM66|O15016	5.82799	0.0963858	0.0199031	0.180663
TRIM68|Q6AZZ1	0.989843	0.71431	0.325347	0.0584147	TRIM68|Q6AZZ1	0.331298	0.737379	0.566716	-0.0347602
TRIM72|Q6ZMU5	0.52093	0.811207	0.474863	-0.0789488	TRIM72|Q6ZMU5	4.37465	0.154262	0.0405804	-0.260861
TRIM8|Q9BZR9	0.00181398	0.990908	0.966225	-0.00294507	TRIM8|Q9BZR9	2.18895	0.331354	0.143428	-0.0961872
TRIM9|Q9C026	0.00862203	0.981558	0.92645	0.0060695	TRIM9|Q9C026	7.76482	0.0470679	0.00682831	0.121321
TRIO|O75962	0.657475	0.777111	0.421918	0.055648	TRIO|O75962	9.52977	0.0265867	0.00288287	0.0877606
TRIOBP|Q9H2D6	4.89526	0.309101	0.0322906	0.124399	TRIOBP|Q9H2D6	17.5856	0.00265228	7.81175491719872e-05	0.160729
TRIP10|Q15642	5.24248	0.287436	0.0270114	-0.192037	TRIP10|Q15642	9.97141	0.0230166	0.00233473	-0.169274
TRIP11|Q15643	0.00850505	0.981558	0.926949	0.00410705	TRIP11|Q15643	1.33982	0.461208	0.250945	0.0429951
TRIP12|Q14669	2.90866	0.469022	0.0953202	0.113034	TRIP12|Q14669	7.14676	0.0580264	0.00931132	0.094817
TRIP4|Q15650	10.0471	0.135424	0.00281052	0.100993	TRIP4|Q15650	22.5389	0.000768871	1.0379219877495e-05	0.155017
TRIP6|Q15654	0.311841	0.868754	0.579449	0.0477358	TRIP6|Q15654	0.978952	0.539311	0.325818	0.0620612
TRIQK|Q629K1	1.14617	0.690094	0.291679	0.0997476	TRIQK|Q629K1	1.38696	0.452871	0.243214	0.0910378
TRIR|Q9BQ61	2.29383	0.536782	0.137206	0.122466	TRIR|Q9BQ61	3.24439	0.226355	0.0759145	0.095153
TRIT1|Q9H3H1	0.0721012	0.945035	0.789586	-0.014175	TRIT1|Q9H3H1	2.49455	0.296533	0.118686	-0.110906
TRMT1|Q9NXH9	3.09737	0.44841	0.0855313	-0.169316	TRMT1|Q9NXH9	0.0215397	0.941747	0.883734	-0.00998965
TRMT10C|Q7L0Y3	0.0482544	0.955972	0.827169	-0.0114013	TRMT10C|Q7L0Y3	2.28511	0.319262	0.135059	0.0713395
TRMT11|Q7Z4G4	0.780322	0.749798	0.381955	-0.0582044	TRMT11|Q7Z4G4	3.7361	0.189364	0.0572375	-0.0976106
TRMT112|Q9UI30	2.49086	0.510791	0.121838	0.0927715	TRMT112|Q9UI30	3.88946	0.179102	0.0524861	0.0704366
TRMT13|Q9NUP7	1.48022	0.647945	0.231881	-0.114843	TRMT13|Q9NUP7	2.99761	0.247132	0.0881315	-0.144691
TRMT1L|Q7Z2T5	2.71604	0.487702	0.106633	0.0816897	TRMT1L|Q7Z2T5	0.730594	0.600801	0.395566	0.0433117
TRMT2A|Q8IZ69	0.470443	0.823695	0.496465	0.0299416	TRMT2A|Q8IZ69	1.93684	0.364876	0.168357	0.0680512
TRMT2B|Q96GJ1	2.44964	0.520994	0.126549	-0.142478	TRMT2B|Q96GJ1	0.3221	0.740399	0.572303	0.0348121
TRMT44|Q8IYL2	0.00508581	0.985233	0.943693	-0.0121469	TRMT44|Q8IYL2	0.623919	0.63218	0.433737	-0.0967989
TRMT5|Q32P41	0.911625	0.728747	0.345021	-0.0945902	TRMT5|Q32P41	4.74905	0.133628	0.0326339	-0.140059
TRMT6|Q9UJA5	2.95755	0.462833	0.0926686	-0.168414	TRMT6|Q9UJA5	3.59096	0.199325	0.0621667	0.123866
TRMT61A|Q96FX7	2.52861	0.508433	0.119125	-0.107329	TRMT61A|Q96FX7	4.88615	0.127867	0.0302966	-0.100783
TRMT61B|Q9BVS5	0.0830833	0.942444	0.774547	-0.0173664	TRMT61B|Q9BVS5	0.333709	0.736355	0.565311	-0.0350502
TRMU|O75648	0.0720966	0.945035	0.789592	-0.0160967	TRMU|O75648	2.34105	0.314022	0.130448	-0.0775348
TRNAU1AP|Q9NX07	0.243998	0.887537	0.624419	0.0443448	TRNAU1AP|Q9NX07	3.56508	0.201921	0.0634714	0.196533
TRNT1|Q96Q11	0.165217	0.905789	0.686414	-0.0394284	TRNT1|Q96Q11	7.74563	0.0473769	0.00689391	-0.186025
TROVE2|P10155	6.73671	0.218301	0.01287	-0.214686	TROVE2|P10155	4.31574	0.155909	0.0413796	-0.0902212
TRPC3|Q13507	0.121411	0.925136	0.729209	-0.0603223	TRPC3|Q13507	1.59321	0.41743	0.211057	0.139916
TRPC4|Q9UBN4	1.19901	0.68222	0.280411	-0.110782	TRPC4|Q9UBN4	3.34297	0.219842	0.0723041	0.151181
TRPC4AP|Q8TEL6	0.00777603	0.982091	0.930142	0.00786674	TRPC4AP|Q8TEL6	3.33748	0.219204	0.0719216	0.0892395
TRPC6|Q9Y210	0.0031122	0.987987	0.95577	0.00562773	TRPC6|Q9Y210	0.0561883	0.898008	0.813308	-0.0143485
TRPM2|O94759	3.41128	0.417655	0.071641	-0.146228	TRPM2|O94759	0.0221811	0.94046	0.882029	0.00852674
TRPM3|Q9HCF6	0.324514	0.86524	0.571871	-0.0870571	TRPM3|Q9HCF6	0.0676821	0.8866	0.795495	-0.0325368
TRPM4|Q8TD43	0.0689243	0.946195	0.794163	-0.0239089	TRPM4|Q8TD43	0.0936854	0.867799	0.760439	0.0163922
TRPM7|Q96QT4	1.2756	0.671142	0.265987	0.147824	TRPM7|Q96QT4	0.0060126	0.970796	0.938443	-0.00696042
TRPS1|Q9UHF7	2.12738	0.558467	0.151954	-0.112589	TRPS1|Q9UHF7	0.467361	0.682868	0.496429	-0.0387446
TRPT1|Q86TN4	3.73282	0.388488	0.0599593	-0.168071	TRPT1|Q86TN4	19.2577	0.00168156	3.89459939234512e-05	-0.220109
TRPV2|Q9Y5S1	2.02687	0.573125	0.161755	0.0962018	TRPV2|Q9Y5S1	1.1143	0.506746	0.294728	0.0599282
TRPV4|Q9HBA0	7.49404	0.216946	0.0117335	0.389533	TRPV4|Q9HBA0	2.53355	0.295632	0.118014	0.165476
TRRAP|Q9Y4A5	0.26889	0.88015	0.606735	0.0253853	TRRAP|Q9Y4A5	0.219949	0.790366	0.640516	0.0206594
TRUB1|Q8WWH5	6.55177	0.228105	0.0140766	0.141945	TRUB1|Q8WWH5	4.94011	0.125836	0.0294264	0.127242
TRUB2|O95900	0.0727114	0.945035	0.788719	0.0186294	TRUB2|O95900	0.0755628	0.879663	0.784202	0.013413
TSC1|Q92574	2.3496	0.531119	0.13264	0.0660449	TSC1|Q92574	4.23079	0.160075	0.0433722	0.0600652
TSC2|P49815	6.34317	0.23642	0.0155845	0.109409	TSC2|P49815	13.7617	0.00741651	0.00040876	0.116303
TSC22D1|Q15714	7.98212	0.179314	0.0071361	-0.235733	TSC22D1|Q15714	1.33379	0.462233	0.252004	-0.063845
TSC22D2|O75157	2.24366	0.544505	0.141469	-0.179208	TSC22D2|O75157	0.488498	0.674101	0.486881	-0.0579664
TSC22D3|Q99576	3.97214	0.371581	0.0526291	-0.184941	TSC22D3|Q99576	19.4032	0.00165393	3.66843278237049e-05	-0.293498
TSC22D4|Q9Y3Q8	0.170055	0.904559	0.682112	0.022816	TSC22D4|Q9Y3Q8	1.5957	0.417052	0.210646	0.0481666
TSEN15|Q8WW01	0.504795	0.815952	0.481237	-0.072791	TSEN15|Q8WW01	6.29914	0.0775827	0.0143614	-0.160494
TSEN2|Q8NCE0	0.295126	0.872719	0.590969	0.0752283	TSEN2|Q8NCE0	0.0627868	0.890619	0.803061	0.0213224
TSEN34|Q9BSV6	1.55911	0.636029	0.218551	0.0545475	TSEN34|Q9BSV6	0.994356	0.535184	0.322066	0.0375407
TSEN54|Q7Z6J9	2.76597	0.482199	0.103562	-0.145642	TSEN54|Q7Z6J9	0.636494	0.626822	0.427643	-0.0853924
TSFM|P43897	1.14073	0.689966	0.291457	0.0855973	TSFM|P43897	9.908	0.0234218	0.00240623	0.19237
TSG101|Q99816	0.639073	0.781039	0.428441	-0.0529118	TSG101|Q99816	1.40991	0.449086	0.239029	-0.0347273
TSGA10|Q9BZW7	0.839227	0.740972	0.367173	0.238189	TSGA10|Q9BZW7	0.0339328	0.923597	0.854781	0.0340687
TSHZ1|Q6ZSZ6	1.31509	0.667152	0.26054	0.155827	TSHZ1|Q6ZSZ6	0.0677175	0.8866	0.795661	-0.0315634
TSHZ3|Q63HK5	0.145839	0.913922	0.704671	-0.0585996	TSHZ3|Q63HK5	1.50314	0.434577	0.224825	-0.161762
TSKU|Q8WUA8	1.8889	0.592205	0.176447	0.127521	TSKU|Q8WUA8	3.53871	0.203201	0.0640525	-0.114389
TSN|Q15631	5.62301	0.264667	0.0222759	-0.220669	TSN|Q15631	1.79423	0.386016	0.184684	-0.0821767
TSNARE1|Q96NA8	0.075868	0.944539	0.785241	-0.0501416	TSNARE1|Q96NA8	2.53917	0.295632	0.117902	-0.118169
TSNAX|Q99598	6.42436	0.234388	0.014978	-0.147359	TSNAX|Q99598	0.711674	0.604949	0.401722	-0.0326343
TSPAN11|A1L157	1.64548	0.622397	0.206447	-0.120457	TSPAN11|A1L157	1.13385	0.503221	0.290564	-0.114078
TSPAN14|Q8NG11	3.89979	0.374047	0.0547356	-0.232608	TSPAN14|Q8NG11	0.508925	0.668101	0.477943	-0.0553202
TSPAN15|O95858	1.00089	0.712598	0.322693	0.116686	TSPAN15|O95858	1.58975	0.41814	0.211489	0.111904
TSPAN18|Q96SJ8	0.233239	0.88976	0.631833	0.0504768	TSPAN18|Q96SJ8	1.29388	0.471069	0.259856	-0.0890767
TSPAN3|O60637	0.0589503	0.952493	0.809815	-0.0226161	TSPAN3|O60637	0.271745	0.765758	0.604256	0.0392419
TSPAN31|Q12999	2.50095	0.510275	0.121106	0.135088	TSPAN31|Q12999	2.21081	0.328303	0.141474	0.0938011
TSPAN33|Q86UF1	0.568835	0.80034	0.457768	-0.0759509	TSPAN33|Q86UF1	0.85809	0.56979	0.359215	-0.0856372
TSPAN4|O14817	3.75562	0.386012	0.0592146	-0.139092	TSPAN4|O14817	0.00321333	0.978881	0.954954	-0.00300431
TSPAN5|P62079	0.237067	0.889056	0.628806	-0.0374433	TSPAN5|P62079	0.030763	0.927504	0.861269	0.00845171
TSPAN6|O43657	4.25813	0.346254	0.0451322	0.159892	TSPAN6|O43657	1.92268	0.366943	0.1699	0.0704702
TSPAN7|P41732	1.24563	0.67482	0.270586	0.124554	TSPAN7|P41732	8.58177	0.0360205	0.00456255	0.242659
TSPAN8|P19075	0.00414199	0.986234	0.948983	0.0110131	TSPAN8|P19075	5.42682	0.104744	0.0226787	-0.280448
TSPAN9|O75954	0.634394	0.78249	0.430124	-0.080163	TSPAN9|O75954	0.201972	0.799847	0.654503	0.0259937
TSPO|P30536	0.688758	0.768132	0.411171	-0.163126	TSPO|P30536	17.0794	0.00298177	9.67451442492286e-05	-0.635375
TSPOAP1|O95153	0.43318	0.834546	0.515452	0.0893487	TSPOAP1|O95153	0.861688	0.567779	0.357251	-0.0948444
TSPY26P|Q9H489	2.53121	0.508433	0.11894	0.16116	TSPY26P|Q9H489	1.75238	0.392161	0.189824	0.105466
TSPYL1|Q9H0U9	0.0481669	0.955972	0.827323	0.0209626	TSPYL1|Q9H0U9	3.7133	0.190954	0.0579827	-0.184347
TSPYL2|Q9H2G4	0.0286762	0.967136	0.866323	0.0149707	TSPYL2|Q9H2G4	0.00217441	0.981961	0.962939	-0.00329487
TSPYL4|Q9UJ04	0.916685	0.728248	0.343699	0.0688004	TSPYL4|Q9UJ04	6.68662	0.0678625	0.0117665	-0.196147
TSPYL5|Q86VY4	2.32837	0.533927	0.134357	0.0878161	TSPYL5|Q86VY4	3.30818	0.221419	0.0731528	-0.067103
TSR1|Q2NL82	0.299261	0.871147	0.587174	0.035175	TSR1|Q2NL82	0.729459	0.601276	0.395931	0.0426726
TSR2|Q969E8	0.249596	0.885315	0.619907	-0.0488252	TSR2|Q969E8	5.97702	0.086347	0.0169772	-0.161992
TSR3|Q9UJK0	1.25076	0.674241	0.269617	0.123169	TSR3|Q9UJK0	1.74021	0.393753	0.19135	-0.0905577
TSSC4|Q9Y5U2	1.16542	0.686975	0.286362	0.0983161	TSSC4|Q9Y5U2	1.26216	0.477634	0.265027	0.0576211
TSSK4|Q6SA08	0.0709218	0.945484	0.791272	-0.0682542	TSSK4|Q6SA08	0.275582	0.763315	0.601247	-0.0910433
TST|Q16762	0.114968	0.927932	0.736208	-0.0405348	TST|Q16762	0.134421	0.839147	0.714982	-0.0380562
TSTA3|Q13630	7.03325	0.212193	0.0111602	-0.408463	TSTA3|Q13630	3.43172	0.211902	0.0681122	-0.192218
TSTD1|Q8NFU3	0.118878	0.926636	0.731935	0.0421636	TSTD1|Q8NFU3	16.3637	0.00364139	0.000131244	-0.379042
TSTD2|Q5T7W7	1.10642	0.695468	0.299335	0.0988659	TSTD2|Q5T7W7	0.761438	0.591937	0.386358	-0.0511948
TTBK1|Q5TCY1	3.48075	0.412475	0.068918	0.142471	TTBK1|Q5TCY1	5.64906	0.0971393	0.0201636	0.121593
TTBK2|Q6IQ55	0.438097	0.832886	0.512377	0.0451778	TTBK2|Q6IQ55	1.11746	0.506682	0.29438	0.0452069
TTC1|Q99614	8.0063235882805e-05	0.997624	0.992902	0.000580048	TTC1|Q99614	0.0899637	0.870176	0.7651	0.0125449
TTC12|Q9H892	1.26615	0.671397	0.266879	0.145059	TTC12|Q9H892	1.38016	0.453566	0.243999	-0.100561
TTC13|Q8NBP0	0.00730735	0.982516	0.932274	0.0139716	TTC13|Q8NBP0	0.0415305	0.914712	0.8391	-0.0137521
TTC14|Q96N46	0.0842141	0.941827	0.773061	0.0238788	TTC14|Q96N46	0.318548	0.741603	0.57426	-0.0338772
TTC17|Q96AE7	0.843373	0.739307	0.363557	0.0415044	TTC17|Q96AE7	4.0479	0.170346	0.0480219	0.0700776
TTC19|Q6DKK2	0.100982	0.933429	0.752193	-0.0222861	TTC19|Q6DKK2	7.31155	0.0546996	0.00856839	0.131097
TTC21B|Q7Z4L5	0.167612	0.905304	0.684275	-0.0248778	TTC21B|Q7Z4L5	0.375537	0.718331	0.541959	0.0317815
TTC25|Q96NG3	0.60631	0.788425	0.440444	-0.105373	TTC25|Q96NG3	5.72891	0.0943631	0.0193722	-0.149111
TTC26|A0AVF1	0.0934194	0.937523	0.761349	-0.0144578	TTC26|A0AVF1	0.627298	0.629861	0.430986	0.0385435
TTC27|Q6P3X3	0.183224	0.901033	0.670753	0.0251167	TTC27|Q6P3X3	1.28576	0.472197	0.260644	-0.0448043
TTC28|Q96AY4	1.18293	0.684032	0.28282	0.0324629	TTC28|Q96AY4	1.94904	0.363247	0.16704	0.0360743
TTC3|P53804	0.0204508	0.97019	0.887041	0.0153715	TTC3|P53804	2.62273	0.284255	0.110419	0.0926002
TTC30A|Q86WT1	0.20938	0.893807	0.649558	-0.0629259	TTC30A|Q86WT1	0.142596	0.832848	0.70684	-0.0353732
TTC30B|Q8N4P2	4.68271	0.319122	0.0360672	0.151455	TTC30B|Q8N4P2	5.05427	0.120533	0.0276715	0.111189
TTC31|Q49AM3	0.118221	0.926889	0.733029	0.0399638	TTC31|Q49AM3	11.1143	0.0165441	0.00141774	-0.300565
TTC33|Q6PID6	0.157173	0.909019	0.693734	0.0324744	TTC33|Q6PID6	6.38076	0.0750685	0.0137686	-0.172024
TTC37|Q6PGP7	1.72083	0.61065	0.196548	0.0926486	TTC37|Q6PGP7	9.88328	0.0236386	0.00243473	0.141831
TTC38|Q5R3I4	3.57438	0.401509	0.0654282	-0.197602	TTC38|Q5R3I4	0.694822	0.610143	0.407325	-0.070758
TTC39A|Q5SRH9	0.0337841	0.963286	0.855119	-0.0249781	TTC39A|Q5SRH9	2.57502	0.28982	0.113814	0.191466
TTC39B|Q5VTQ0	0.225747	0.890556	0.6371	0.0271887	TTC39B|Q5VTQ0	0.662675	0.619983	0.418339	-0.0425795
TTC39C|Q8N584	0.0796446	0.943462	0.779134	0.0204787	TTC39C|Q8N584	0.158729	0.822673	0.691525	-0.0203091
TTC4|O95801	0.0052344	0.985233	0.94266	-0.00663486	TTC4|O95801	2.09963	0.343027	0.151737	-0.0881873
TTC5|Q8N0Z6	3.33579	0.425401	0.0747358	0.0801625	TTC5|Q8N0Z6	0.203563	0.798924	0.653235	-0.0134086
TTC7A|Q9ULT0	1.47646	0.647819	0.23096	0.0876499	TTC7A|Q9ULT0	0.333789	0.736355	0.565264	-0.0302185
TTC7B|Q86TV6	0.457067	0.826325	0.502618	0.0392064	TTC7B|Q86TV6	10.4791	0.0193955	0.00183618	0.117671
TTC8|Q8TAM2	0.0245405	0.968091	0.876251	-0.0101579	TTC8|Q8TAM2	0.300703	0.750566	0.585162	0.0332201
TTC9|Q92623	0.939937	0.723641	0.337716	-0.0848775	TTC9|Q92623	6.04176	0.0848427	0.0164137	-0.210528
TTC9B|Q8N6N2	0.235524	0.88917	0.630244	0.0443427	TTC9B|Q8N6N2	0.326587	0.739938	0.569742	-0.0427958
TTC9C|Q8N5M4	0.0643425	0.948532	0.800969	-0.0170707	TTC9C|Q8N5M4	0.190418	0.805797	0.663893	0.0291577
TTF1|Q15361	0.751902	0.757369	0.390688	-0.0459525	TTF1|Q15361	2.82711	0.263215	0.0970794	-0.0711058
TTF2|Q9UNY4	0.234373	0.889291	0.630757	0.0233272	TTF2|Q9UNY4	6.00505	0.0856713	0.0167308	0.0755775
TTI1|O43156	0.814187	0.743194	0.371912	0.0559236	TTI1|O43156	0.00527492	0.972515	0.942306	0.00292395
TTI2|Q6NXR4	0.0530525	0.954271	0.818927	-0.013068	TTI2|Q6NXR4	0.0741206	0.880887	0.786219	-0.0110601
TTL|Q8NG68	3.11459	0.448844	0.0863196	-0.199864	TTL|Q8NG68	2.64882	0.28154	0.108465	-0.130203
TTLL1|O95922	0.229177	0.889957	0.635605	-0.0778755	TTLL1|O95922	0.398865	0.709096	0.530292	-0.0547298
TTLL12|Q14166	0.292478	0.872831	0.591427	0.0612786	TTLL12|Q14166	2.03514	0.35161	0.158083	-0.104603
TTLL7|Q6ZT98	0.78916	0.74953	0.381664	-0.073281	TTLL7|Q6ZT98	0.0433522	0.912704	0.835819	-0.0185966
TTN|Q8WZ42	1.43566	0.652193	0.237405	-0.142712	TTN|Q8WZ42	0.335485	0.735997	0.56428	-0.071966
TTPAL|Q9BTX7	2.43426	0.520023	0.12604	-0.118231	TTPAL|Q9BTX7	1.65528	0.407518	0.202422	-0.0689763
TTR|P02766	0.739079	0.759745	0.394724	-0.127767	TTR|P02766	8.95536	0.0319284	0.00380335	-0.384842
TTYH1|Q9H313	0.106116	0.931843	0.74619	0.0457369	TTYH1|Q9H313	3.43018	0.212026	0.0681724	0.204634
TTYH2|Q9BSA4	0.0680379	0.946455	0.79546	-0.0262171	TTYH2|Q9BSA4	0.264179	0.768981	0.608859	0.0296169
TTYH3|Q9C0H2	0.204133	0.894653	0.653676	0.0386998	TTYH3|Q9C0H2	6.25142758449092e-05	0.997106	0.993714	0.000460419
TUB|P50607	13.2439	0.0866502	0.000728556	-0.400494	TUB|P50607	1.94506	0.363693	0.167469	-0.120289
TUBA1B|P68363	0.984825	0.715026	0.326562	0.0937091	TUBA1B|P68363	1.71055	0.399368	0.195133	0.0630585
TUBA1C|Q9BQE3	0.124869	0.923166	0.725539	-0.0235306	TUBA1C|Q9BQE3	4.47381	0.147678	0.0379284	0.128032
TUBA3C|P0DPH7	5.45644	0.284894	0.0263708	0.260838	TUBA3C|P0DPH7	0.829382	0.576346	0.366355	0.0731578
TUBA3E|Q6PEY2	11.4627	0.109253	0.00152642	0.314249	TUBA3E|Q6PEY2	3.54231	0.202971	0.0639207	0.203366
TUBA4A|P68366	0.609331	0.787249	0.439316	0.109064	TUBA4A|P68366	7.31679	0.0546655	0.00854582	0.219332
TUBA8|Q9NY65	2.85803	0.473488	0.0981563	0.131551	TUBA8|Q9NY65	3.42028	0.212833	0.0685625	0.0986269
TUBAL3|A6NHL2	0.0301754	0.966401	0.862908	0.0204272	TUBAL3|A6NHL2	0.420601	0.700481	0.51873	-0.067091
TUBB|P07437	0.187443	0.899931	0.667218	0.0566905	TUBB|P07437	6.6025	0.0697921	0.0122846	0.189461
TUBB1|Q9H4B7	4.36758	0.340394	0.0425791	-0.300522	TUBB1|Q9H4B7	8.5978	0.0358733	0.00452692	-0.356265
TUBB2A|Q13885	1.77236	0.604042	0.190106	0.125383	TUBB2A|Q13885	12.326	0.011144	0.000780511	0.217324
TUBB2B|Q9BVA1	0.011064	0.980184	0.916718	0.0148089	TUBB2B|Q9BVA1	1.48358	0.435893	0.227248	0.161864
TUBB3|Q13509	4.00949	0.368194	0.0515769	0.211452	TUBB3|Q13509	11.6764	0.0134587	0.00105117	0.22539
TUBB4A|P04350	5.72988	0.263519	0.021113	0.192341	TUBB4A|P04350	5.61963	0.0982849	0.0204789	0.136364
TUBB4B|P68371	0.0553837	0.953258	0.815064	0.0480705	TUBB4B|P68371	3.1858	0.230663	0.0785522	0.224626
TUBB6|Q9BUF5	0.377994	0.848353	0.541919	0.0444704	TUBB6|Q9BUF5	12.7509	0.00993399	0.000643515	0.171642
TUBB8|Q3ZCM7	3.25361	0.431382	0.078275	0.122205	TUBB8|Q3ZCM7	13.3709	0.00830006	0.000486741	0.166403
TUBE1|Q9UJT0	3.31504	0.425837	0.0756123	-0.155657	TUBE1|Q9UJT0	0.0748347	0.880168	0.785218	-0.0245185
TUBG1|P23258	1.09582	0.696498	0.301035	0.0726625	TUBG1|P23258	13.8214	0.00727706	0.000398044	0.166303
TUBGCP2|Q9BSJ2	0.571984	0.798034	0.453595	0.0357606	TUBGCP2|Q9BSJ2	17.7578	0.00255052	7.2661298084163e-05	0.121293
TUBGCP3|Q96CW5	2.88428	0.471974	0.0966744	0.0600984	TUBGCP3|Q96CW5	12.0855	0.0118588	0.000871115	0.102542
TUBGCP4|Q9UGJ1	0.122716	0.924784	0.727818	-0.0147694	TUBGCP4|Q9UGJ1	2.67472	0.278599	0.10638	-0.041817
TUBGCP5|Q96RT8	8.57787922546662e-06	0.999217	0.997677	0.000241456	TUBGCP5|Q96RT8	0.575207	0.646214	0.450708	0.029638
TUBGCP6|Q96RT7	1.05691	0.703587	0.30967	0.0487073	TUBGCP6|Q96RT7	7.07907	0.0594191	0.00963582	0.0996303
TUFM|P49411	0.20174	0.895002	0.655575	0.0381976	TUFM|P49411	3.99514	0.173024	0.0494612	0.130472
TULP3|O75386	0.516218	0.812644	0.476345	-0.0557461	TULP3|O75386	1.48813	0.435352	0.226543	-0.0587832
TULP4|Q9NRJ4	0.00898347	0.981165	0.92531	0.00861247	TULP4|Q9NRJ4	5.95174	0.0912639	0.018448	-0.156823
TUSC1|Q2TAM9	11.4505	0.109253	0.00153432	0.190504	TUSC1|Q2TAM9	12.5409	0.0106066	0.000707795	0.222287
TUSC2|O75896	1.925	0.585702	0.172456	0.0705714	TUSC2|O75896	1.97868	0.35886	0.163891	0.0597962
TUSC3|Q13454	5.90272089755034e-05	0.997968	0.993906	0.000745014	TUSC3|Q13454	0.00277004	0.980157	0.958174	0.00423226
TUT1|Q9H6E5	0.235205	0.88915	0.630152	0.0385023	TUT1|Q9H6E5	0.56938	0.64776	0.453001	-0.0362339
TUT4|Q5TAX3	0.785427	0.748239	0.380416	-0.0390145	TUT4|Q5TAX3	4.92765	0.126392	0.0296249	-0.0968014
TUT7|Q5VYS8	3.4465	0.414355	0.0702456	-0.114554	TUT7|Q5VYS8	0.121104	0.847394	0.728869	-0.019169
TWF1|Q12792	0.137827	0.917244	0.712274	-0.0315416	TWF1|Q12792	0.0435476	0.912394	0.835295	-0.0124661
TWF2|Q6IBS0	0.452163	0.827739	0.504907	-0.0708009	TWF2|Q6IBS0	1.08872	0.51253	0.300294	-0.0715699
TWISTNB|Q3B726	1.65386	0.621559	0.205317	0.0972263	TWISTNB|Q3B726	2.39028	0.307464	0.126538	0.0947119
TWNK|Q96RR1	1.67466	0.621559	0.20551	-0.0947808	TWNK|Q96RR1	0.974912	0.540944	0.327705	-0.0517082
TWSG1|Q9GZX9	1.95835	0.580865	0.168863	-0.0823783	TWSG1|Q9GZX9	6.84228	0.064303	0.0108675	-0.125605
TXLNA|P40222	2.387	0.526451	0.129677	-0.0914865	TXLNA|P40222	4.53285	0.144266	0.0367199	0.0896171
TXLNB|Q8N3L3	3.94626	0.371825	0.0533723	-0.252727	TXLNB|Q8N3L3	2.67677	0.278445	0.106247	-0.132597
TXLNG|Q9NUQ3	2.48447	0.511456	0.122305	-0.0920978	TXLNG|Q9NUQ3	0.127082	0.845055	0.722534	0.015168
TXN|P10599	6.95873	0.214888	0.0115657	-0.285454	TXN|P10599	0.647064	0.623585	0.42385	-0.0716406
TXN2|Q99757	1.54101023933371e-05	0.999075	0.996886	0.0003544	TXN2|Q99757	2.11001	0.341816	0.150743	-0.116718
TXNDC11|Q6PKC3	1.3916	0.655694	0.244621	-0.154294	TXNDC11|Q6PKC3	0.0468215	0.908205	0.82931	-0.0192208
TXNDC12|O95881	0.0303156	0.966172	0.862593	-0.0217033	TXNDC12|O95881	6.01429	0.0855134	0.0166505	0.177636
TXNDC15|Q96J42	4.84337	0.312553	0.0331712	0.178844	TXNDC15|Q96J42	2.72153	0.274122	0.103421	0.0897232
TXNDC16|Q9P2K2	0.161462	0.906705	0.689804	0.0252318	TXNDC16|Q9P2K2	0.115808	0.851093	0.734631	-0.0160038
TXNDC17|Q9BRA2	6.90743	0.217211	0.011854	-0.26898	TXNDC17|Q9BRA2	8.68689	0.0349181	0.00433415	-0.255693
TXNDC5|Q8NBS9	0.106867	0.931801	0.745326	-0.0302569	TXNDC5|Q8NBS9	2.76171	0.270373	0.100954	0.111625
TXNDC9|O14530	0.0317267	0.964847	0.859465	-0.0107426	TXNDC9|O14530	3.46154	0.209146	0.066953	-0.0842071
TXNIP|Q9H3M7	0.328826	0.863997	0.569338	0.0582764	TXNIP|Q9H3M7	13.9981	0.00697355	0.000367994	0.269167
TXNL1|O43396	0.690553	0.768132	0.410567	-0.0746263	TXNL1|O43396	3.54215	0.202971	0.0639265	-0.128837
TXNL4A|P83876	9.14943	0.148798	0.0041869	0.221165	TXNL4A|P83876	29.764	0.000142336	6.74079113629077e-07	0.350831
TXNL4B|Q9NX01	0.359223	0.853937	0.552798	-0.123847	TXNL4B|Q9NX01	1.39555	0.451788	0.241774	0.180076
TXNRD1|Q16881	7.27753	0.202369	0.00993397	-0.349617	TXNRD1|Q16881	11.419	0.014731	0.00118394	-0.29513
TXNRD2|Q9NNW7	1.57103	0.6337	0.216829	0.0966232	TXNRD2|Q9NNW7	0.765713	0.590583	0.384497	-0.0539881
TXNRD3|Q86VQ6	2.1922	0.551154	0.146002	-0.10403	TXNRD3|Q86VQ6	0.0828145	0.874814	0.774357	-0.0136452
TYK2|P29597	0.057453	0.952493	0.811707	-0.0128389	TYK2|P29597	0.0718009	0.883185	0.789509	0.0100672
TYMP|P19971	0.843713	0.739307	0.363461	0.0707385	TYMP|P19971	10.5735	0.018796	0.00175636	0.215637
TYRO3|Q06418	0.0165336	0.975482	0.898287	0.00609078	TYRO3|Q06418	1.16589	0.497313	0.283901	-0.0409823
TYROBP|O43914	1.62349	0.624734	0.20945	0.220682	TYROBP|O43914	1.6089	0.414877	0.208789	0.0998017
TYSND1|Q2T9J0	0.525101	0.810637	0.473939	-0.0876278	TYSND1|Q2T9J0	0.019792	0.944174	0.888653	-0.018409
TYW1|Q9NV66	0.0468958	0.95674	0.82958	0.0130167	TYW1|Q9NV66	1.12592	0.50459	0.292244	0.0584141
TYW3|Q6IPR3	4.39016	0.339674	0.0420722	-0.132953	TYW3|Q6IPR3	3.79696	0.185162	0.0552981	-0.110668
U2AF1L5|P0DN76	1.03657	0.707382	0.314315	-0.102811	U2AF1L5|P0DN76	0.020741	0.942507	0.885895	-0.0147623
U2AF2|P26368	4.58706	0.32502	0.037921	0.163916	U2AF2|P26368	5.91274	0.0881947	0.017557	0.161157
U2SURP|O15042	1.88216	0.593003	0.177204	0.133573	U2SURP|O15042	1.99979	0.356234	0.161692	0.112469
UACA|Q9BZF9	0.401993	0.841951	0.52942	0.040711	UACA|Q9BZF9	4.91787	0.126861	0.0297817	0.103979
UAP1|Q16222	12.3077	0.0985462	0.00107068	-0.460758	UAP1|Q16222	15.7786	0.00432975	0.000168801	-0.306234
UAP1L1|Q3KQV9	9.12173	0.149322	0.00423937	-0.268303	UAP1L1|Q3KQV9	16.3829	0.00364139	0.000130169	-0.315305
UBA1|P22314	5.88084	0.25499	0.0195802	-0.464482	UBA1|P22314	25.6971	0.000350755	3.05412398549493e-06	-0.677596
UBA2|Q9UBT2	0.860006	0.738107	0.358913	-0.148071	UBA2|Q9UBT2	4.24815	0.159159	0.0429568	-0.27029
UBA3|Q8TBC4	8.1732	0.173668	0.00653166	-0.206955	UBA3|Q8TBC4	7.24632	0.0558711	0.00885474	-0.159058
UBA5|Q9GZZ9	1.54108	0.638654	0.221187	-0.0944085	UBA5|Q9GZZ9	0.853859	0.569277	0.358593	-0.050999
UBA6|A0AVT1	2.53521	0.508125	0.118658	-0.225823	UBA6|A0AVT1	15.9948	0.00409148	0.000153774	-0.352093
UBA7|P41226	0.883761	0.733439	0.352425	0.117221	UBA7|P41226	7.28894	0.0550452	0.00866652	0.171584
UBAC1|Q9BSL1	6.79332	0.217946	0.0125232	-0.232954	UBAC1|Q9BSL1	17.3581	0.00281865	8.59825471300774e-05	-0.218815
UBAC2|Q8NBM4	0.629961	0.783116	0.431728	0.0432216	UBAC2|Q8NBM4	0.931604	0.550627	0.337722	-0.0454867
UBAP1|Q9NZ09	1.40838	0.653617	0.24184	0.043301	UBAP1|Q9NZ09	1.37872	0.453855	0.244243	0.0333543
UBAP2|Q5T6F2	1.8331	0.596515	0.182836	0.095549	UBAP2|Q5T6F2	3.12061	0.236118	0.081606	0.0812594
UBAP2L|Q14157	11.5192	0.109253	0.00149033	0.196747	UBAP2L|Q14157	3.76579	0.187302	0.0562825	0.101555
UBASH3B|Q8TF42	1.32192	0.663938	0.256602	-0.0677437	UBASH3B|Q8TF42	3.18045	0.230968	0.0787981	-0.0780593
UBB|P0CG47	1.14972	0.689242	0.290945	-0.172479	UBB|P0CG47	16.5768	0.00363468	0.00012914	-0.307654
UBE2D3|P61077	2.7698	0.482197	0.10333	-0.202309	UBE2D3|P61077	10.145	0.0217252	0.00215004	-0.328577
UBE2D4|Q9Y2X8	1.13169	0.691336	0.293352	-0.0932387	UBE2D4|Q9Y2X8	3.69649	0.192385	0.0585392	-0.120585
UBE2E1|P51965	1.6927	0.615689	0.200174	-0.130254	UBE2E1|P51965	10.8105	0.0174746	0.00157161	-0.299051
UBE2E2|Q96LR5	0.479717	0.822054	0.492274	-0.0618081	UBE2E2|Q96LR5	2.41473	0.305272	0.124646	-0.139808
UBE2F|Q969M7	1.37068	0.657243	0.248143	-0.105542	UBE2F|Q969M7	16.7343	0.00327689	0.000112026	-0.234493
UBE2G1|P62253	2.79732	0.482197	0.10334	-0.256858	UBE2G1|P62253	8.78412	0.0345267	0.0042432	-0.322673
UBE2G2|P60604	0.00848045	0.981558	0.927055	0.00617152	UBE2G2|P60604	0.818331	0.577968	0.368728	0.0480422
UBE2H|P62256	4.27684	0.346254	0.0446842	-0.256137	UBE2H|P62256	24.1515	0.000514212	5.52576810264734e-06	-0.34316
UBE2I|P63279	0.863373	0.737565	0.357984	0.0490754	UBE2I|P63279	0.0216588	0.941518	0.883415	0.00835715
UBE2J1|Q9Y385	1.60715	0.627989	0.211715	-0.0726562	UBE2J1|Q9Y385	0.653994	0.621837	0.42139	-0.033469
UBE2J2|Q8N2K1	4.60547	0.324333	0.0375564	0.154394	UBE2J2|Q8N2K1	3.77883	0.186413	0.0558685	0.117218
UBE2K|P61086	6.66017	0.221772	0.0133553	-0.196885	UBE2K|P61086	14.5932	0.0059598	0.000282947	-0.252116
UBE2L3|P68036	3.69757	0.390831	0.0611309	-0.172248	UBE2L3|P68036	0.4157	0.702362	0.521169	-0.0516978
UBE2L6|O14933	2.00292	0.575789	0.164198	-0.203628	UBE2L6|O14933	3.4004	0.214238	0.0693533	-0.152891
UBE2M|P61081	12.0119	0.101249	0.00121125	-0.311599	UBE2M|P61081	10.7075	0.0179534	0.00164929	-0.240217
UBE2N|P61088	14.9555	0.0691028	0.000367654	-0.372739	UBE2N|P61088	8.97815	0.031669	0.00376152	-0.256058
UBE2O|Q9C0C9	7.89854	0.180413	0.00741896	-0.257442	UBE2O|Q9C0C9	17.3066	0.00283677	8.78727539237656e-05	-0.245947
UBE2Q1|Q7Z7E8	3.9129	0.374047	0.0543472	0.0995908	UBE2Q1|Q7Z7E8	0.781973	0.586779	0.379523	0.0341843
UBE2Q2|Q8WVN8	3.29979	0.427022	0.0762638	0.209979	UBE2Q2|Q8WVN8	0.00326947	0.978673	0.954563	0.00389478
UBE2R2|Q712K3	7.30284	0.201725	0.00981538	-0.420349	UBE2R2|Q712K3	22.3307	0.000803517	1.12695229224931e-05	-0.440105
UBE2S|Q16763	0.648561	0.778967	0.425059	-0.0497585	UBE2S|Q16763	3.55745	0.201706	0.0633689	-0.0953002
UBE2V1|Q13404	1.13831	0.690163	0.291964	-0.064958	UBE2V1|Q13404	0.00715709	0.967505	0.932818	0.00466745
UBE2V2|Q15819	0.0406994	0.958963	0.841071	0.0145457	UBE2V2|Q15819	0.758549	0.592276	0.386718	0.0490548
UBE2W|Q96B02	5.29343	0.287958	0.0274811	-0.174484	UBE2W|Q96B02	4.62027	0.140704	0.035324	-0.170042
UBE2Z|Q9H832	0.314254	0.868198	0.577991	-0.0680735	UBE2Z|Q9H832	8.4843	0.0369585	0.00478556	-0.249302
UBE3A|Q05086	0.179335	0.902495	0.674056	0.0227029	UBE3A|Q05086	0.0133432	0.953677	0.908365	-0.00530095
UBE3B|Q7Z3V4	4.57774	0.325638	0.0381072	0.0911573	UBE3B|Q7Z3V4	2.34631	0.3132	0.130024	0.0467872
UBE3C|Q15386	0.880888	0.733439	0.353201	0.0411415	UBE3C|Q15386	0.592276	0.640445	0.444093	0.0270066
UBE3D|Q7Z6J8	0.590202	0.792409	0.44654	0.0762585	UBE3D|Q7Z6J8	0.213772	0.793201	0.645241	-0.0359928
UBE4A|Q14139	0.00259867	0.988603	0.95958	0.0026643	UBE4A|Q14139	1.40894	0.44914	0.239188	0.0405894
UBE4B|O95155	1.58576	0.631991	0.214726	-0.0983373	UBE4B|O95155	0.938628	0.548721	0.33592	-0.0430209
UBFD1|O14562	3.59641	0.39873	0.0646358	-0.175806	UBFD1|O14562	12.2148	0.0114517	0.000821136	-0.209452
UBIAD1|Q9Y5Z9	1.04537	0.708953	0.316771	-0.108741	UBIAD1|Q9Y5Z9	3.93496	0.180767	0.0532789	-0.145138
UBL3|O95164	0.636653	0.781735	0.42931	-0.0767004	UBL3|O95164	4.54101	0.143903	0.036556	-0.141069
UBL4A|P11441	11.2651	0.112476	0.00166012	0.25984	UBL4A|P11441	5.44622	0.10412	0.0224465	0.126841
UBL5|Q9BZL1	0.85834	0.738214	0.359375	-0.0508716	UBL5|Q9BZL1	1.44364	0.443455	0.233545	-0.065171
UBL7|Q96S82	2.97159	0.46155	0.0919222	-0.189028	UBL7|Q96S82	4.80284	0.131434	0.0316947	-0.159827
UBLCP1|Q8WVY7	0.0160355	0.97603	0.899822	-0.0176273	UBLCP1|Q8WVY7	0.253924	0.772808	0.615886	-0.0564739
UBN1|Q9NPG3	17.3833	0.047304	0.000145074	0.201835	UBN1|Q9NPG3	12.978	0.00926695	0.000580753	0.161751
UBN2|Q6ZU65	0.29171	0.873488	0.592866	-0.0475664	UBN2|Q6ZU65	1.99168	0.358981	0.164009	0.0677088
UBOX5|O94941	0.764904	0.755481	0.38776	0.0885773	UBOX5|O94941	2.58004	0.288595	0.113067	-0.137862
UBP1|Q9NZI7	11.9847	0.101249	0.00122514	0.138654	UBP1|Q9NZI7	34.8543	4.70956332911542e-05	1.11464068974506e-07	0.139135
UBQLN1|Q9UMX0	0.00752297	0.982436	0.931285	0.00351765	UBQLN1|Q9UMX0	1.91766	0.367452	0.170451	-0.0496211
UBQLN2|Q9UHD9	0.249916	0.885315	0.619683	-0.0353706	UBQLN2|Q9UHD9	2.31153	0.316701	0.132859	-0.0645527
UBQLN4|Q9NRR5	0.0497513	0.955972	0.824553	0.0101842	UBQLN4|Q9NRR5	3.91362	0.177852	0.0517773	-0.0768442
UBR1|Q8IWV7	0.127351	0.922001	0.72294	0.0209721	UBR1|Q8IWV7	7.6431	0.0489786	0.00725577	-0.108574
UBR2|Q8IWV8	0.670619	0.773541	0.417351	-0.040692	UBR2|Q8IWV8	2.13621	0.337676	0.148269	-0.0392373
UBR3|Q6ZT12	5.08824	0.296172	0.0292312	0.0891251	UBR3|Q6ZT12	1.20601	0.489837	0.275834	0.0416465
UBR4|Q5T4S7	0.00640774	0.984088	0.93657	-0.00287707	UBR4|Q5T4S7	5.46698	0.10339	0.0222007	0.0667479
UBR5|O95071	0.0140323	0.976627	0.906257	-0.00685928	UBR5|O95071	1.67068	0.40512	0.200358	0.0566964
UBR7|Q8N806	0.977838	0.715026	0.328265	-0.0980285	UBR7|Q8N806	1.8933	0.370888	0.173155	-0.121998
UBTD1|Q9HAC8	0.184433	0.900913	0.670016	0.0369624	UBTD1|Q9HAC8	1.31498	0.466344	0.2559	-0.0805288
UBTD2|Q8WUN7	0.057695	0.952493	0.811318	-0.019072	UBTD2|Q8WUN7	0.174832	0.814823	0.677115	-0.0298701
UBTF|P17480	2.47333	0.514334	0.123122	0.141077	UBTF|P17480	11.8028	0.0128955	0.000991774	0.21902
UBXN1|Q04323	3.89309	0.37415	0.0549352	-0.170839	UBXN1|Q04323	9.31557	0.0284575	0.00319549	-0.165457
UBXN10|Q96LJ8	0.000306105	0.995269	0.98614	-0.00136532	UBXN10|Q96LJ8	1.99696	0.356944	0.162386	0.0634816
UBXN11|Q5T124	1.32873	0.664874	0.257312	0.199725	UBXN11|Q5T124	0.561475	0.650293	0.457109	-0.104219
UBXN2A|P68543	0.305194	0.870664	0.585974	0.0771565	UBXN2A|P68543	1.56083	0.425943	0.217601	0.124621
UBXN2B|Q14CS0	0.316767	0.867797	0.57648	-0.0419237	UBXN2B|Q14CS0	2.23883	0.324577	0.139015	-0.0839583
UBXN4|Q92575	4.03277	0.365894	0.0509326	0.0984574	UBXN4|Q92575	8.48348	0.0369585	0.00478749	0.115022
UBXN6|Q9BZV1	7.10318	0.211803	0.0107935	0.168924	UBXN6|Q9BZV1	0.419662	0.700796	0.519195	0.0289735
UBXN7|O94888	3.84851	0.379712	0.0562844	-0.197008	UBXN7|O94888	17.4746	0.00272254	8.18576871028766e-05	-0.32631
UBXN8|O00124	0.306049	0.869612	0.58298	0.0573035	UBXN8|O00124	10.0171	0.0227819	0.00228458	-0.272762
UCHL1|P09936	7.26721	0.203001	0.00998277	-0.468807	UCHL1|P09936	33.0636	7.08042601919153e-05	2.07658035167232e-07	-0.674317
UCHL3|P15374	5.53445	0.26955	0.0232919	-0.283429	UCHL3|P15374	14.5426	0.00600812	0.000289307	-0.332498
UCHL5|Q9Y5K5	0.160188	0.907626	0.690965	0.0288306	UCHL5|Q9Y5K5	0.435444	0.694291	0.511464	0.0451075
UCK1|Q9HA47	0.141358	0.915615	0.708783	0.022334	UCK1|Q9HA47	1.79019	0.386684	0.185173	-0.0574724
UCK2|Q9BZX2	3.80724	0.386012	0.0590721	0.113316	UCK2|Q9BZX2	2.43982	0.303095	0.123146	0.0955114
UCKL1|Q9NWZ5	2.34255	0.531715	0.133208	0.0740425	UCKL1|Q9NWZ5	0.50726	0.668778	0.478661	0.0312866
UEVLD|Q8IX04	0.430752	0.834468	0.515117	-0.0516845	UEVLD|Q8IX04	3.13067	0.235517	0.0811261	-0.0805448
UFC1|Q9Y3C8	3.66043	0.394116	0.0623926	-0.233408	UFC1|Q9Y3C8	13.0831	0.00900125	0.000553898	-0.300134
UFD1|Q92890	0.451775	0.827762	0.505089	-0.0278257	UFD1|Q92890	0.133484	0.840005	0.715933	0.0131527
UFL1|O94874	2.93752	0.465232	0.0937445	0.120233	UFL1|O94874	25.6834	0.000350755	3.07010238377059e-06	0.207262
UFM1|P61960	9.55111	0.139847	0.00349883	-0.272417	UFM1|P61960	14.8525	0.00551857	0.000252515	-0.244056
UFSP2|Q9NUQ7	0.491928	0.818899	0.486847	0.0368795	UFSP2|Q9NUQ7	11.98	0.0122416	0.000914259	0.148354
UGCG|Q16739	0.678078	0.771037	0.414793	-0.0900135	UGCG|Q16739	1.16326	0.497778	0.28444	-0.0813206
UGDH|O60701	0.550136	0.804432	0.462294	0.0584625	UGDH|O60701	0.038928	0.917491	0.844155	-0.0127766
UGGT1|Q9NYU2	0.198201	0.89561	0.65841	0.0210118	UGGT1|Q9NYU2	9.79121	0.0242048	0.00254396	0.153554
UGGT2|Q9NYU1	0.395967	0.844316	0.532508	0.041053	UGGT2|Q9NYU1	10.3382	0.0202584	0.00196226	0.164428
UGP2|Q16851	0.489007	0.819788	0.488136	0.054888	UGP2|Q16851	2.65736	0.280127	0.1075	0.116732
UGT8|Q16880	0.267395	0.880428	0.607735	-0.112218	UGT8|Q16880	3.4576	0.209449	0.0671052	-0.307955
UHMK1|Q8TAS1	0.431188	0.835235	0.517406	0.0774061	UHMK1|Q8TAS1	0.0140108	0.953036	0.906292	0.0115893
UHRF1|Q96T88	0.033158	0.964116	0.857039	0.0255236	UHRF1|Q96T88	0.817477	0.579066	0.37053	-0.0819169
UHRF1BP1|Q6BDS2	1.53011	0.640415	0.222809	0.060207	UHRF1BP1|Q6BDS2	1.00749	0.531816	0.318913	0.0528634
UHRF1BP1L|A0JNW5	0.0984504	0.934944	0.755214	0.0174613	UHRF1BP1L|A0JNW5	0.339719	0.734087	0.561838	0.0293198
UHRF2|Q96PU4	0.909965	0.728747	0.345456	-0.0526148	UHRF2|Q96PU4	0.183478	0.809999	0.669698	-0.0240683
UIMC1|Q96RL1	0.0381732	0.96129	0.846016	0.0151227	UIMC1|Q96RL1	13.2407	0.00863135	0.000516005	-0.161855
ULK1|O75385	3.60858	0.398274	0.0642028	0.115261	ULK1|O75385	0.544681	0.654995	0.462931	0.0342699
ULK2|Q8IYT8	1.286	0.671142	0.266074	-0.127767	ULK2|Q8IYT8	0.747694	0.595651	0.390896	-0.0734751
ULK3|Q6PHR2	0.00262014	0.988603	0.959413	0.00267188	ULK3|Q6PHR2	0.00562404	0.971436	0.940431	0.00250643
UMAD1|C9J7I0	0.0100569	0.980765	0.920585	-0.0063608	UMAD1|C9J7I0	8.86392	0.0329645	0.00397608	-0.141078
UMODL1|Q5DID0	0.583722	0.796357	0.451482	-0.146229	UMODL1|Q5DID0	1.78701	0.39082	0.188661	-0.26864
UMPS|P11172	0.452116	0.827739	0.504929	-0.0439743	UMPS|P11172	0.34288	0.732744	0.560028	-0.0284733
UNC119|Q13432	0.0664479	0.947374	0.79781	0.0149265	UNC119|Q13432	2.17709	0.333022	0.1445	-0.0618215
UNC119B|A6NIH7	0.147756	0.912255	0.702584	-0.0307164	UNC119B|A6NIH7	1.22848	0.484886	0.271443	-0.047908
UNC13A|Q9UPW8	0.789677	0.747169	0.379142	0.0811869	UNC13A|Q9UPW8	1.92866	0.365951	0.169246	0.0776029
UNC13B|O14795	4.76313	0.316141	0.0345848	0.100858	UNC13B|O14795	5.55613	0.10062	0.0211772	0.0846398
UNC13C|Q8NB66	3.36748	0.425837	0.0750056	-0.136751	UNC13C|Q8NB66	0.592126	0.640445	0.444386	0.049082
UNC13D|Q70J99	5.21837	0.287958	0.027346	-0.877653	UNC13D|Q70J99	0.380585	0.716256	0.539264	-0.199091
UNC45A|Q9H3U1	0.47976	0.822054	0.492255	-0.0422856	UNC45A|Q9H3U1	2.87034	0.259196	0.0946083	-0.0678658
UNC5A|Q6ZN44	1.58141	0.632647	0.215344	0.143863	UNC5A|Q6ZN44	0.268219	0.767036	0.606139	-0.0312255
UNC5B|Q8IZJ1	7.41766	0.195665	0.00929613	0.17772	UNC5B|Q8IZJ1	0.139931	0.834991	0.709464	0.021901
UNC5C|O95185	1.31234	0.665184	0.258307	-0.0661657	UNC5C|O95185	12.267	0.0112782	0.000801775	-0.192009
UNC5D|Q6UXZ4	0.624322	0.784857	0.435647	-0.0961059	UNC5D|Q6UXZ4	0.528331	0.661823	0.470392	-0.0489349
UNC79|Q9P2D8	0.0288249	0.967136	0.86655	0.0269622	UNC79|Q9P2D8	6.46756	0.0776343	0.0144135	-0.281381
UNC80|Q8N2C7	0.252453	0.884577	0.617917	0.0764546	UNC80|Q8N2C7	6.8831	0.0634575	0.0106439	-0.305611
UNC93B1|Q9H1C4	0.123813	0.923846	0.726654	0.0484353	UNC93B1|Q9H1C4	12.8971	0.00946487	0.00060234	0.399564
UNG|P13051	0.207234	0.893951	0.651234	-0.0397837	UNG|P13051	0.696896	0.609649	0.406629	0.0686379
UNK|Q9C0B0	1.19971	0.680818	0.279477	0.0410435	UNK|Q9C0B0	4.61754	0.140042	0.0350575	0.0613421
UNKL|Q9H9P5	2.86664	0.472916	0.0976675	-0.118939	UNKL|Q9H9P5	2.15245	0.335852	0.146759	-0.0904446
UPF1|Q92900	0.103517	0.932362	0.749208	0.0113935	UPF1|Q92900	1.33471	0.462122	0.251842	-0.0351825
UPF2|Q9HAU5	0.44208	0.830741	0.509671	0.0205223	UPF2|Q9HAU5	0.665142	0.619425	0.417478	-0.018473
UPF3A|Q9H1J1	0.0150358	0.976369	0.903199	0.014845	UPF3A|Q9H1J1	3.87026	0.182862	0.0542948	-0.164434
UPF3B|Q9BZI7	0.0477772	0.955972	0.828011	-0.00812036	UPF3B|Q9BZI7	2.61501	0.284255	0.110292	0.0508744
UPP1|Q16831	7.7175	0.18457	0.00807332	-0.421405	UPP1|Q16831	0.864539	0.566532	0.355622	-0.104031
UPRT|Q96BW1	0.898469	0.731019	0.348489	0.0498177	UPRT|Q96BW1	3.90732	0.178243	0.0519611	-0.0805149
UQCC1|Q9NVA1	0.000287681	0.995269	0.986546	-0.0011022	UQCC1|Q9NVA1	0.555887	0.651294	0.458384	0.0387403
UQCC2|Q9BRT2	0.000546486	0.99416	0.981458	0.001375	UQCC2|Q9BRT2	4.22669	0.160232	0.0434711	0.10602
UQCC3|Q6UW78	2.1504	0.555085	0.149809	-0.167313	UQCC3|Q6UW78	4.74825	0.133638	0.032648	-0.185198
UQCR10|Q9UDW1	3.07651	0.449036	0.0865559	0.281766	UQCR10|Q9UDW1	0.857656	0.568069	0.357533	0.110689
UQCR11|O14957	0.112452	0.928953	0.739628	0.0378428	UQCR11|O14957	2.125	0.341797	0.150705	0.184936
UQCRB|P14927	0.125436	0.92287	0.724943	0.0479024	UQCRB|P14927	5.28938	0.11061	0.024399	0.258423
UQCRC1|P31930	1.71081	0.611549	0.19783	0.108077	UQCRC1|P31930	5.64984	0.0971393	0.0201552	0.155173
UQCRC2|P22695	3.12363	0.446056	0.0842611	0.137309	UQCRC2|P22695	2.24808	0.323558	0.138214	0.10461
UQCRFS1|P47985	1.03636	0.707382	0.314363	0.0947366	UQCRFS1|P47985	0.343959	0.732276	0.559413	-0.0408658
UQCRH|P07919	3.96723	0.371581	0.0527692	0.150813	UQCRH|P07919	0.333642	0.736355	0.56535	0.0399511
UQCRQ|O14949	0.353969	0.855358	0.554993	0.0627221	UQCRQ|O14949	1.42951	0.445667	0.235823	0.109595
URB1|O60287	0.00448052	0.985829	0.946942	0.00405784	URB1|O60287	1.93217	0.365448	0.168864	0.0642306
URB2|Q14146	5.61806	0.264677	0.0223314	0.138761	URB2|Q14146	1.54857	0.425846	0.21744	0.0623909
URGCP|Q8TCY9	2.87301	0.471974	0.0973073	0.051032	URGCP|Q8TCY9	0.761299	0.591573	0.385863	0.0287354
URI1|O94763	3.27519	0.429063	0.0773277	0.0824588	URI1|O94763	0.314652	0.743183	0.576605	0.0157997
URM1|Q9BTM9	3.57656	0.401241	0.0653494	-0.25771	URM1|Q9BTM9	0.947788	0.546699	0.333588	0.0827086
UROD|P06132	0.08877	0.940166	0.767182	0.0253617	UROD|P06132	1.02292	0.528664	0.315262	0.0469628
UROS|P10746	1.62613	0.624734	0.209086	-0.134978	UROS|P10746	13.583	0.00778119	0.000442671	-0.234852
USE1|Q9NZ43	0.561767	0.80034	0.45763	0.0344875	USE1|Q9NZ43	2.39928	0.306808	0.125837	0.0437007
USF1|P22415	0.424222	0.835661	0.518304	-0.0454702	USF1|P22415	0.431695	0.695596	0.513283	0.0471828
USF2|Q15853	0.908681	0.728747	0.345793	0.0635032	USF2|Q15853	0.12537	0.845226	0.724332	0.0219566
USHBP1|Q8N6Y0	1.28589	0.668906	0.263089	0.0892682	USHBP1|Q8N6Y0	1.83131	0.379914	0.180266	0.0784633
USO1|O60763	1.57606	0.633502	0.216108	-0.142118	USO1|O60763	8.56328	0.0361227	0.004604	-0.212011
USP1|O94782	0.113432	0.9286	0.738615	-0.0233474	USP1|O94782	1.78011	0.389621	0.187536	-0.0853644
USP10|Q14694	1.29867	0.667152	0.260764	0.0632973	USP10|Q14694	0.403638	0.706855	0.527259	0.0283942
USP11|P51784	0.848619	0.739307	0.362083	0.0623165	USP11|P51784	0.396555	0.709269	0.530895	0.0520652
USP12|O75317	1.53996	0.638654	0.221351	-0.0894883	USP12|O75317	0.159555	0.821887	0.690765	0.0181445
USP13|Q92995	2.50889	0.509055	0.120533	0.0808721	USP13|Q92995	0.529748	0.66085	0.469106	0.0337072
USP14|P54578	8.02801	0.178003	0.00698568	-0.39902	USP14|P54578	22.0081	0.000859383	1.28074571392251e-05	-0.427833
USP15|Q9Y4E8	7.2552	0.203799	0.0100399	-0.217793	USP15|Q9Y4E8	7.71245	0.0478786	0.00700888	-0.148625
USP16|Q9Y5T5	1.43587	0.652193	0.237371	-0.0771844	USP16|Q9Y5T5	1.63618	0.410677	0.205015	0.0538987
USP17L10|C9JJH3	0.631348	0.782983	0.431225	-0.123231	USP17L10|C9JJH3	0.0988498	0.864208	0.754136	0.0594068
USP18|Q9UMW8	25.0606	0.0132702	9.92376692553183e-06	0.516686	USP18|Q9UMW8	2.98919	0.247132	0.0881686	0.148166
USP19|O94966	0.236669	0.889056	0.629093	0.0229406	USP19|O94966	8.66849	0.0351338	0.00437324	-0.0842067
USP2|O75604	0.173419	0.904559	0.679162	0.0477096	USP2|O75604	0.428402	0.697158	0.514889	-0.0470712
USP20|Q9Y2K6	1.2044	0.68031	0.278553	0.0450744	USP20|Q9Y2K6	2.95403	0.250541	0.0900217	0.0460632
USP22|Q9UPT9	0.386316	0.846971	0.537524	0.0592502	USP22|Q9UPT9	0.849277	0.570523	0.359878	-0.083785
USP24|Q9UPU5	2.87675	0.471974	0.097097	-0.120186	USP24|Q9UPU5	3.30278	0.221878	0.0733825	-0.0643829
USP25|Q9UHP3	0.0790815	0.943683	0.779895	0.0138695	USP25|Q9UHP3	0.185464	0.809161	0.668023	0.0160479
USP27X|A6NNY8	0.0552909	0.953258	0.815363	0.0211567	USP27X|A6NNY8	0.161427	0.821	0.689228	0.0311786
USP28|Q96RU2	3.1989	0.439079	0.0807348	-0.149295	USP28|Q96RU2	14.072	0.00679993	0.000356137	-0.213326
USP3|Q9Y6I4	1.98458	0.578407	0.166099	-0.104208	USP3|Q9Y6I4	0.144172	0.832005	0.705301	0.0163706
USP30|Q70CQ3	0.990216	0.71425	0.325257	0.0534985	USP30|Q70CQ3	0.616388	0.633057	0.435005	-0.0291076
USP31|Q70CQ4	4.53205	0.329607	0.0390339	0.109995	USP31|Q70CQ4	0.208122	0.796881	0.649636	0.0145101
USP32|Q8NFA0	0.324942	0.865088	0.571619	0.0274116	USP32|Q8NFA0	1.14564	0.501128	0.288088	0.0353805
USP33|Q8TEY7	1.15311	0.688713	0.288888	0.0772996	USP33|Q8TEY7	0.870612	0.565049	0.353948	-0.0356782
USP34|Q70CQ2	0.0846827	0.941827	0.772448	0.00915295	USP34|Q70CQ2	0.046622	0.908396	0.829668	-0.00887297
USP35|Q9P2H5	3.59399	0.398894	0.0647224	-0.151664	USP35|Q9P2H5	0.295831	0.753122	0.588212	-0.0298755
USP36|Q9P275	3.95402	0.371825	0.0531483	0.106977	USP36|Q9P275	0.416933	0.701779	0.520553	0.027338
USP38|Q8NB14	0.903839	0.729788	0.347068	-0.115142	USP38|Q8NB14	0.675511	0.616006	0.413888	-0.0770032
USP39|Q53GS9	19.4816	0.0367114	6.72038876100998e-05	0.446626	USP39|Q53GS9	30.5813	0.000121752	5.0160701117976e-07	0.411083
USP4|Q13107	0.454968	0.82717	0.503596	-0.0622816	USP4|Q13107	1.74857	0.392789	0.1903	-0.0674363
USP40|Q9NVE5	4.47696	0.332728	0.0401843	0.102693	USP40|Q9NVE5	12.9914	0.00924904	0.000577254	0.172122
USP42|Q9H9J4	0.0441764	0.957541	0.834679	-0.0136801	USP42|Q9H9J4	1.84525	0.378899	0.17926	-0.0733241
USP43|Q70EL4	0.443624	0.830741	0.509402	-0.0815906	USP43|Q70EL4	1.33926	0.461906	0.251603	-0.0959895
USP46|P62068	0.0166547	0.975476	0.897917	-0.00857277	USP46|P62068	6.23956	0.0791009	0.0148111	0.103151
USP47|Q96K76	1.47202	0.647945	0.23165	-0.104177	USP47|Q96K76	3.17525	0.231552	0.0790378	-0.090629
USP48|Q86UV5	0.838789	0.739307	0.364851	0.0663233	USP48|Q86UV5	0.638874	0.625952	0.426785	0.0644624
USP5|P45974	1.20978	0.679533	0.277495	0.0834725	USP5|P45974	2.56428	0.289767	0.113743	0.0799712
USP53|Q70EK8	2.6195	0.49931	0.11287	-0.103661	USP53|Q70EK8	1.18128	0.494969	0.280771	-0.0638585
USP54|Q70EL1	2.29164	0.536866	0.137389	0.0747439	USP54|Q70EL1	1.57142	0.421794	0.214114	0.039166
USP6NL|Q92738	0.617238	0.785312	0.436383	-0.0462557	USP6NL|Q92738	0.372764	0.719388	0.543451	0.0347799
USP7|Q93009	0.00112963	0.992621	0.973344	0.00168458	USP7|Q93009	6.80418	0.0651667	0.0110806	0.131389
USP8|P40818	1.01205	0.710849	0.32004	-0.0607317	USP8|P40818	0.961208	0.543457	0.330212	-0.0374613
USP9X|Q93008	1.54031	0.638654	0.221301	-0.0772561	USP9X|Q93008	0.654574	0.621837	0.421185	0.030974
USP9Y|O00507	1.95337	0.581362	0.169394	-0.324015	USP9Y|O00507	0.0378267	0.91886	0.846347	0.0290087
USPL1|Q5W0Q7	0.79603	0.747876	0.380166	0.126697	USPL1|Q5W0Q7	0.111975	0.854079	0.739533	0.0367023
UST|Q9Y2C2	3.33751	0.425401	0.0746635	-0.254038	UST|Q9Y2C2	0.0252171	0.935976	0.874278	0.0129804
UTP11|Q9Y3A2	6.30686	0.237505	0.0158642	0.16672	UTP11|Q9Y3A2	3.73143	0.189643	0.0573892	0.130096
UTP14A|Q9BVJ6	5.88181	0.25499	0.0195708	0.19814	UTP14A|Q9BVJ6	7.93223	0.0447223	0.006283	0.171665
UTP14C|Q5TAP6	1.69138	0.62019	0.20441	0.203732	UTP14C|Q5TAP6	1.95463	0.366454	0.169607	-0.1847
UTP15|Q8TED0	1.4294	0.653016	0.238414	0.0926609	UTP15|Q8TED0	5.40775	0.105596	0.0229094	0.157999
UTP18|Q9Y5J1	0.190443	0.898065	0.664732	0.028932	UTP18|Q9Y5J1	5.09238	0.11859	0.027111	0.140846
UTP20|O75691	0.429308	0.834631	0.515819	0.0416912	UTP20|O75691	17.0365	0.00298914	9.85199725006156e-05	0.192379
UTP23|Q9BRU9	1.9802	0.578939	0.166557	0.137074	UTP23|Q9BRU9	2.05533	0.349161	0.156063	0.0971659
UTP3|Q9NQZ2	0.409399	0.840128	0.525669	0.066716	UTP3|Q9NQZ2	0.725235	0.602305	0.397295	0.0611948
UTP4|Q969X6	0.0345109	0.962346	0.853498	0.0128185	UTP4|Q969X6	1.31616	0.465616	0.255134	0.0700076
UTP6|Q9NYH9	0.000845531	0.993722	0.976937	-0.00169967	UTP6|Q9NYH9	12.4771	0.010753	0.00072862	0.190478
UTRN|P46939	0.0262151	0.96737	0.872135	-0.0124007	UTRN|P46939	1.3156	0.465723	0.255233	0.0552976
UVRAG|Q9P2Y5	2.23272	0.545022	0.142419	0.0515872	UVRAG|Q9P2Y5	3.75183	0.18824	0.0567293	0.0520447
UVSSA|Q2YD98	1.21006	0.679533	0.27744	-0.077075	UVSSA|Q2YD98	4.00483	0.172464	0.0491932	-0.104264
UXS1|Q8NBZ7	0.193839	0.896883	0.661946	0.0302528	UXS1|Q8NBZ7	1.82321	0.38094	0.18122	-0.0752611
UXT|Q9UBK9	2.64433	0.497213	0.111228	0.246375	UXT|Q9UBK9	2.3125	0.316701	0.132779	0.110877
VAC14|Q08AM6	2.90483	0.469022	0.0955313	0.0674707	VAC14|Q08AM6	8.61961	0.0355818	0.00447892	0.0962176
VAMP1|P23763	0.686452	0.768522	0.411949	0.117805	VAMP1|P23763	1.36842	0.455718	0.245995	0.119987
VAMP2|P63027	0.868521	0.7363	0.356568	-0.0676704	VAMP2|P63027	3.87924	0.179776	0.052789	-0.0893457
VAMP3|Q15836	0.486428	0.819873	0.489279	0.0679397	VAMP3|Q15836	4.32097	0.155909	0.0412602	0.116725
VAMP4|O75379	0.271086	0.87959	0.605275	0.0372103	VAMP4|O75379	7.12266	0.0583882	0.00942553	-0.14041
VAMP5|O95183	0.164771	0.905806	0.686814	-0.0340069	VAMP5|O95183	0.0491694	0.905696	0.825151	-0.0146461
VAMP7|P51809	3.59571	0.39873	0.0646607	0.0813888	VAMP7|P51809	0.338249	0.734702	0.562684	0.0218182
VAMP8|Q9BV40	0.60539	0.788665	0.440789	0.0817115	VAMP8|Q9BV40	1.99992	0.356234	0.161678	0.104392
VANGL1|Q8TAA9	0.169872	0.904559	0.682273	-0.0198672	VANGL1|Q8TAA9	2.4714	0.299	0.120381	0.0708763
VANGL2|Q9ULK5	0.104903	0.932307	0.747594	0.0225527	VANGL2|Q9ULK5	0.00165877	0.983256	0.967627	-0.00261332
VAPA|Q9P0L0	4.06069	0.36294	0.0501715	0.138061	VAPA|Q9P0L0	4.74992	0.133612	0.0326184	0.0989775
VAPB|O95292	4.42899	0.336332	0.041216	0.192533	VAPB|O95292	5.93051	0.0878047	0.0173947	0.155035
VARS|P26640	1.67209	0.618789	0.202883	-0.102218	VARS|P26640	0.271546	0.765584	0.603918	-0.0373671
VARS2|Q5ST30	3.28119	0.428032	0.0770667	0.0891801	VARS2|Q5ST30	2.47552	0.298818	0.120077	0.065532
VASH1|Q7L8A9	1.91623	0.591302	0.175851	0.146812	VASH1|Q7L8A9	3.64343	0.19871	0.0617123	-0.14599
VASN|Q6EMK4	0.00175031	0.991078	0.966823	-0.00335545	VASN|Q6EMK4	0.0868816	0.872562	0.76904	0.0191807
VASP|P50552	0.542346	0.806349	0.465461	0.0803742	VASP|P50552	0.00298844	0.97957	0.956558	0.00442419
VAT1|Q99536	0.575631	0.797024	0.452169	-0.0650296	VAT1|Q99536	10.2163	0.0212102	0.00207863	0.209046
VAT1L|Q9HCJ6	3.84063	0.379725	0.0565267	-0.248219	VAT1L|Q9HCJ6	6.58964	0.0699693	0.0123658	-0.258197
VAV1|P15498	0.481012	0.822038	0.491694	0.0826439	VAV1|P15498	5.83041	0.0909181	0.0183303	0.141597
VAV2|P52735	1.56699	0.634655	0.217412	-0.0662103	VAV2|P52735	1.89867	0.370378	0.172555	-0.057729
VAV3|Q9UKW4	1.71754	0.61065	0.196967	-0.119944	VAV3|Q9UKW4	0.00486416	0.973963	0.944594	-0.0046395
VBP1|P61758	0.798026	0.74599	0.376657	-0.057165	VBP1|P61758	0.300155	0.75075	0.585503	0.0255444
VCAM1|P19320	5.06347	0.297702	0.0296057	0.304575	VCAM1|P19320	37.4067	2.42743039593603e-05	4.6812297256831e-08	0.451324
VCAN|P13611	0.949366	0.721836	0.335331	0.219343	VCAN|P13611	0.295455	0.753256	0.588448	-0.0692272
VCL|P18206	1.2938	0.667457	0.261647	0.124609	VCL|P18206	0.00281606	0.979991	0.957828	0.00530983
VCP|P55072	0.128853	0.921482	0.721381	0.0240019	VCP|P55072	17.719	0.00255436	7.38539636893615e-05	0.224504
VCPIP1|Q96JH7	9.58866	0.139847	0.00344092	0.0999828	VCPIP1|Q96JH7	27.1973	0.000257075	1.73516284677619e-06	0.112568
VCPKMT|Q9H867	8.38222	0.173668	0.00648657	0.277639	VCPKMT|Q9H867	11.3652	0.0152708	0.00126361	0.261494
VDAC1|P21796	1.9273	0.585685	0.172205	0.172183	VDAC1|P21796	0.121593	0.847248	0.728345	-0.0268918
VDAC2|P45880	0.0116253	0.979554	0.91464	-0.0132095	VDAC2|P45880	0.616827	0.633057	0.434842	-0.0730021
VDAC3|Q9Y277	0.0577617	0.952493	0.811211	0.0309589	VDAC3|Q9Y277	0.213543	0.793333	0.645417	-0.0462621
VEGFA|P15692	3.73331	0.391722	0.0614641	-0.217757	VEGFA|P15692	0.766295	0.590583	0.384589	-0.0736974
VEGFB|P49765	3.67275	0.393413	0.0619708	-0.266629	VEGFB|P49765	4.70596	0.135623	0.0334077	-0.249113
VEZF1|Q14119	0.438645	0.831984	0.511311	0.0645297	VEZF1|Q14119	0.0149878	0.950922	0.902909	-0.00932633
VEZT|Q9HBM0	2.56748	0.504529	0.116403	0.0621996	VEZT|Q9HBM0	1.61193	0.41451	0.208366	0.0418406
VGF|O15240	12.5092	0.0952142	0.000984859	0.44332	VGF|O15240	14.07	0.00679993	0.000356448	0.31491
VHL|P40337	1.82532	0.597549	0.183748	0.175696	VHL|P40337	0.715377	0.604361	0.400506	0.0527931
VIM|P08670	1.22651	0.676639	0.274243	0.196585	VIM|P08670	4.07353	0.168817	0.0473391	0.282978
VIP|P01282	3.25181	0.444178	0.0834112	0.24439	VIP|P01282	1.97659	0.362282	0.166469	-0.141845
VIPAS39|Q9H9C1	0.00021419	0.995811	0.988391	0.000934569	VIPAS39|Q9H9C1	0.82345	0.577067	0.367243	0.0356208
VIPR1|P32241	0.113385	0.928474	0.738333	-0.0245016	VIPR1|P32241	0.611216	0.634587	0.437169	-0.0434578
VIRMA|Q69YN4	0.024459	0.968091	0.876455	-0.0078367	VIRMA|Q69YN4	0.561012	0.649748	0.456327	0.0366112
VIT|Q6UXI7	0.346661	0.857827	0.55909	0.113458	VIT|Q6UXI7	0.07825	0.877678	0.780496	-0.0416959
VKORC1|Q9BQB6	3.5261	0.406926	0.0672027	-0.152171	VKORC1|Q9BQB6	0.052142	0.902532	0.820034	0.0203081
VKORC1L1|Q8N0U8	0.810187	0.74342	0.373078	0.0695024	VKORC1L1|Q8N0U8	0.0836542	0.87408	0.773248	0.0190572
VLDLR|P98155	0.436002	0.833098	0.51258	0.049102	VLDLR|P98155	13.4164	0.00820616	0.000476918	-0.187567
VMA21|Q3ZAQ7	0.0240336	0.968381	0.877525	-0.011533	VMA21|Q3ZAQ7	7.8266	0.0460599	0.00662152	0.180578
VMP1|Q96GC9	0.656269	0.778092	0.423354	-0.0638727	VMP1|Q96GC9	13.6169	0.00801807	0.000460364	0.196029
VNN1|O95497	0.606384	0.788886	0.441386	-0.137839	VNN1|O95497	0.259052	0.771061	0.612495	-0.0496373
VNN2|O95498	1.24172	0.67482	0.271329	-0.166974	VNN2|O95498	17.7035	0.00255436	7.43380253053335e-05	-0.408991
VPS11|Q9H270	3.89871	0.374047	0.0547676	0.0911489	VPS11|Q9H270	17.9908	0.00241776	6.5896981993502e-05	0.115508
VPS13A|Q96RL7	1.95937	0.580865	0.168755	0.053184	VPS13A|Q96RL7	1.33548	0.46195	0.251707	0.0361632
VPS13B|Q7Z7G8	0.112853	0.9286	0.738553	0.017128	VPS13B|Q7Z7G8	0.0789439	0.877466	0.779551	0.00902849
VPS13C|Q709C8	2.35207	0.530701	0.132443	-0.0599774	VPS13C|Q709C8	0.448694	0.689418	0.505128	0.0165501
VPS13D|Q5THJ4	0.110025	0.929677	0.741727	0.0120508	VPS13D|Q5THJ4	0.806305	0.580231	0.37225	0.0224766
VPS16|Q9H269	0.960123	0.719277	0.332637	0.0337999	VPS16|Q9H269	6.04392	0.0847939	0.0163953	0.0625826
VPS18|Q9P253	0.499692	0.816581	0.483449	0.0320364	VPS18|Q9P253	10.6911	0.0180389	0.00166199	0.138864
VPS25|Q9BRG1	3.66896	0.393577	0.0621002	-0.0847942	VPS25|Q9BRG1	1.0303	0.526697	0.313534	-0.0386705
VPS26A|O75436	6.96587	0.214503	0.0115262	-0.296377	VPS26A|O75436	1.27571	0.47473	0.2625	-0.0826598
VPS26B|Q4G0F5	6.22737	0.241599	0.0164955	-0.19451	VPS26B|Q4G0F5	4.93433	0.126094	0.0295182	-0.13185
VPS28|Q9UK41	3.84114	0.379725	0.0565109	-0.0808507	VPS28|Q9UK41	0.675535	0.616006	0.41388	-0.0253771
VPS29|Q9UBQ0	4.27063	0.346254	0.0448322	-0.289242	VPS29|Q9UBQ0	2.45288	0.30142	0.121756	-0.13925
VPS33A|Q96AX1	1.19666	0.68185	0.28008	0.0408508	VPS33A|Q96AX1	11.2812	0.0152708	0.00126199	0.0999045
VPS33B|Q9H267	0.0614054	0.950793	0.805468	-0.0106105	VPS33B|Q9H267	0.000766977	0.989434	0.977984	0.000974466
VPS35|Q96QK1	5.93424	0.252633	0.019067	-0.283022	VPS35|Q96QK1	3.58452	0.199833	0.0623957	-0.140217
VPS36|Q86VN1	0.711513	0.76503	0.40361	-0.0508418	VPS36|Q86VN1	5.75738	0.0931337	0.0190464	-0.0913318
VPS37A|Q8NEZ2	2.49207	0.510791	0.121751	0.0679857	VPS37A|Q8NEZ2	1.29274	0.470555	0.259366	0.036503
VPS37B|Q9H9H4	0.747753	0.758175	0.391987	-0.0602683	VPS37B|Q9H9H4	4.01812	0.171766	0.0488287	-0.107885
VPS37C|A5D8V6	0.285259	0.875091	0.596025	-0.042526	VPS37C|A5D8V6	0.9855	0.537908	0.324216	-0.0656003
VPS37D|Q86XT2	2.98031	0.465851	0.094238	0.158083	VPS37D|Q86XT2	2.46744	0.301745	0.122068	-0.116827
VPS39|Q96JC1	0.151289	0.910434	0.699226	0.0178524	VPS39|Q96JC1	13.9405	0.0071069	0.000377523	0.112953
VPS41|P49754	0.231474	0.889957	0.632873	0.0241438	VPS41|P49754	9.18673	0.0296796	0.00340035	0.100666
VPS45|Q9NRW7	3.32164	0.425837	0.075332	0.0800957	VPS45|Q9NRW7	2.75046	0.271288	0.101638	0.059303
VPS4A|Q9UN37	0.0216385	0.969783	0.88374	-0.00720006	VPS4A|Q9UN37	0.0491487	0.905696	0.825188	-0.00705073
VPS4B|O75351	0.574304	0.797322	0.452687	-0.0684809	VPS4B|O75351	6.0696	0.0842829	0.0161776	-0.117077
VPS50|Q96JG6	3.17917	0.440995	0.0816428	0.102043	VPS50|Q96JG6	7.99697	0.0438483	0.0060845	0.100856
VPS51|Q9UID3	7.85952	0.180413	0.00755507	0.114426	VPS51|Q9UID3	11.3246	0.0151247	0.00123684	0.096844
VPS52|Q8N1B4	5.45165	0.275141	0.0242871	0.0884712	VPS52|Q8N1B4	8.57225	0.0360886	0.00458383	0.0851572
VPS53|Q5VIR6	3.03091	0.454119	0.0888441	0.0785944	VPS53|Q5VIR6	10.0598	0.022383	0.0022387	0.0839125
VPS54|Q9P1Q0	0.180784	0.901899	0.67282	-0.0195279	VPS54|Q9P1Q0	2.65824	0.280127	0.107444	-0.0660354
VPS72|Q15906	0.0412921	0.958881	0.839934	0.0173058	VPS72|Q15906	3.11922	0.236118	0.0816727	-0.0932049
VPS8|Q8N3P4	12.3127	0.0985462	0.00106846	0.0854347	VPS8|Q8N3P4	3.71638	0.190787	0.0578815	0.0398086
VPS9D1|Q9Y2B5	0.0253868	0.967829	0.874153	-0.00840508	VPS9D1|Q9Y2B5	0.569562	0.64776	0.452929	-0.0288469
VRK1|Q99986	0.122507	0.924784	0.72804	0.0336002	VRK1|Q99986	2.94006	0.251833	0.0907699	0.132805
VRK2|Q86Y07	0.567185	0.799164	0.455483	-0.0528122	VRK2|Q86Y07	0.00886752	0.963796	0.925241	0.00603232
VRK3|Q8IV63	0.159997	0.907626	0.69114	-0.0283406	VRK3|Q8IV63	0.196089	0.80263	0.659243	-0.0200852
VSIG4|Q9Y279	0.0205141	0.970184	0.88678	0.0206242	VSIG4|Q9Y279	14.8877	0.0054762	0.000248656	0.466848
VSIR|Q9H7M9	0.0852854	0.941468	0.771663	-0.0448902	VSIR|Q9H7M9	2.94545	0.251327	0.0904804	0.177294
VSNL1|P62760	0.795421	0.746286	0.37743	0.106926	VSNL1|P62760	1.77742	0.388722	0.186728	0.108669
VSTM2A|Q8TAG5	2.05151	0.571649	0.160926	0.14495	VSTM2A|Q8TAG5	0.61938	0.632478	0.434138	-0.0589861
VSTM2L|Q96N03	0.0230786	0.969273	0.880125	-0.0157041	VSTM2L|Q96N03	0.0626771	0.890619	0.803103	0.0237427
VSTM4|Q8IW00	0.628792	0.783116	0.432152	0.0654597	VSTM4|Q8IW00	0.670659	0.617686	0.415562	0.0500676
VTA1|Q9NP79	2.59518	0.502413	0.114506	-0.147771	VTA1|Q9NP79	1.23697	0.482742	0.269807	-0.0623253
VTI1A|Q96AJ9	0.704227	0.766084	0.406008	0.0543736	VTI1A|Q96AJ9	0.97024	0.541216	0.327965	0.0343501
VTI1B|Q9UEU0	1.46887	0.648002	0.232142	0.0693772	VTI1B|Q9UEU0	1.06213	0.519319	0.306229	0.0360442
VTN|P04004	0.279956	0.87758	0.599451	-0.133286	VTN|P04004	6.56094	0.0706625	0.0125493	-0.386543
VWA1|Q6PCB0	0.286161	0.874692	0.595447	0.0355513	VWA1|Q6PCB0	0.828975	0.576151	0.36565	0.0449082
VWA2|Q5GFL6	0.850869	0.739307	0.362126	0.0760346	VWA2|Q5GFL6	0.408536	0.704779	0.525068	0.0406667
VWA5A|O00534	4.25672	0.346254	0.0451661	-0.14571	VWA5A|O00534	0.901294	0.558453	0.345655	-0.0609587
VWA5B2|Q8N398	0.210595	0.893841	0.649975	-0.0782682	VWA5B2|Q8N398	0.491437	0.674365	0.487153	-0.0790878
VWA7|Q9Y334	0.0251467	0.967841	0.874744	-0.0161642	VWA7|Q9Y334	0.000491494	0.992115	0.982375	-0.0019162
VWA8|A3KMH1	1.41906	0.65327	0.240093	0.0735448	VWA8|A3KMH1	2.02373	0.353084	0.159237	0.0716095
VWF|P04275	9.0333	0.150518	0.00441156	0.451145	VWF|P04275	28.902	0.000174186	9.23241123568566e-07	0.47085
VXN|Q8TAG6	1.25162	0.676639	0.274317	0.159519	VXN|Q8TAG6	0.733201	0.601568	0.396286	-0.0747521
WAC|Q9BTA9	0.687091	0.768506	0.411733	0.0587706	WAC|Q9BTA9	5.51225	0.102133	0.0216746	-0.136721
WAPL|Q7Z5K2	0.00439041	0.985937	0.947478	0.0043401	WAPL|Q7Z5K2	0.0136098	0.953512	0.907458	0.00570186
WARS|P23381	0.000194716	0.996082	0.988931	0.00217129	WARS|P23381	4.89867	0.127334	0.0300922	0.241703
WARS2|Q9UGM6	0.245648	0.886972	0.62268	0.0350664	WARS2|Q9UGM6	1.67269	0.40501	0.200091	0.0763311
WAS|P42768	0.0280511	0.967354	0.867774	0.0111572	WAS|P42768	4.26112	0.158638	0.0426492	-0.134166
WASF1|Q92558	2.98192	0.460033	0.0913776	-0.21984	WASF1|Q92558	1.50666	0.433428	0.223703	-0.122002
WASF2|Q9Y6W5	0.245491	0.886972	0.622791	-0.0298724	WASF2|Q9Y6W5	0.191214	0.805435	0.663236	-0.0184168
WASF3|Q9UPY6	1.68024	0.616924	0.201807	-0.114348	WASF3|Q9UPY6	3.66472	0.194727	0.0596062	-0.129953
WASH3P|C4AMC7	2.3768	0.527979	0.130477	0.0725742	WASH3P|C4AMC7	5.199	0.113971	0.0256055	0.0760231
WASH6P|Q9NQA3	0.00428031	0.986086	0.94814	0.0115153	WASH6P|Q9NQA3	0.0796687	0.877135	0.778568	0.0400742
WASHC2A|Q641Q2	2.49092	0.510791	0.121834	0.128538	WASHC2A|Q641Q2	0.380263	0.716318	0.539435	0.0316436
WASHC2C|Q9Y4E1	7.1637	0.208052	0.0104865	0.16632	WASHC2C|Q9Y4E1	14.4705	0.00614962	0.00029864	0.156357
WASHC3|Q9Y3C0	0.279807	0.87758	0.599548	-0.0534195	WASHC3|Q9Y3C0	1.09647	0.510711	0.298594	-0.0578499
WASHC4|Q2M389	0.0500547	0.955972	0.824028	0.0108884	WASHC4|Q2M389	3.00689	0.245673	0.0872512	0.0548019
WASHC5|Q12768	0.0338592	0.963235	0.854872	0.00868907	WASHC5|Q12768	3.96899	0.174484	0.0501918	0.060833
WASL|O00401	0.0168468	0.975113	0.897334	-0.0104719	WASL|O00401	0.475582	0.679375	0.492678	0.0470324
WBP11|Q9Y2W2	15.8848	0.0608874	0.000256188	0.257288	WBP11|Q9Y2W2	8.50283	0.0367279	0.00474231	0.165302
WBP1L|Q9NX94	0.304563	0.869762	0.584543	-0.0615659	WBP1L|Q9NX94	6.65838	0.0692963	0.0121366	-0.157788
WBP2|Q969T9	2.07549	0.566278	0.156925	-0.107905	WBP2|Q969T9	3.37875	0.215764	0.0702255	0.100023
WBP4|O75554	0.0806299	0.943363	0.777808	-0.0239899	WBP4|O75554	9.91284	0.0233878	0.00240069	-0.226567
WDCP|Q9H6R7	2.84682	0.47702	0.0997485	-0.212451	WDCP|Q9H6R7	0.919784	0.554255	0.341257	0.0815623
WDFY1|Q8IWB7	0.032425	0.964754	0.857944	0.0125464	WDFY1|Q8IWB7	0.114661	0.851952	0.735899	0.0148481
WDFY2|Q96P53	0.0611634	0.950843	0.805844	-0.0164023	WDFY2|Q96P53	1.10208	0.5096	0.297371	0.0380706
WDFY3|Q8IZQ1	1.01854	0.710238	0.318511	0.030148	WDFY3|Q8IZQ1	0.00916555	0.962911	0.923999	-0.00287517
WDFY4|Q6ZS81	0.198614	0.89561	0.658078	0.0306109	WDFY4|Q6ZS81	0.000362017	0.993671	0.984873	-0.000801523
WDHD1|O75717	0.562799	0.800326	0.45722	-0.0585626	WDHD1|O75717	0.0706609	0.88415	0.791147	0.0160987
WDR1|O75083	1.44943	0.651266	0.235205	-0.20143	WDR1|O75083	3.58416	0.199833	0.0624084	-0.220106
WDR11|Q9BZH6	0.132522	0.919976	0.717615	-0.0124756	WDR11|Q9BZH6	1.15808	0.498631	0.285507	0.0369409
WDR12|Q9GZL7	0.0134781	0.977372	0.908118	-0.00920353	WDR12|Q9GZL7	0.0772757	0.878243	0.781832	0.0224829
WDR13|Q9H1Z4	1.18656	0.683393	0.282091	0.0580449	WDR13|Q9H1Z4	0.903086	0.557842	0.345179	0.0333456
WDR17|Q8IZU2	2.44276	0.519393	0.125399	-0.0930958	WDR17|Q8IZU2	4.76741	0.132764	0.03231	-0.0884989
WDR18|Q9BV38	0.567086	0.799164	0.455523	0.0687149	WDR18|Q9BV38	0.171829	0.816463	0.679741	0.0353885
WDR19|Q8NEZ3	0.310783	0.869138	0.580091	0.0400896	WDR19|Q8NEZ3	1.42978	0.445667	0.235778	0.0742603
WDR20|Q8TBZ3	3.2984	0.427022	0.0763235	0.0687871	WDR20|Q8TBZ3	2.01243	0.354807	0.16039	0.042083
WDR24|Q96S15	0.62496	0.78354	0.433549	-0.0294162	WDR24|Q96S15	0.616022	0.633093	0.43514	-0.0255503
WDR25|Q64LD2	0.777495	0.750601	0.382811	0.0857867	WDR25|Q64LD2	0.202942	0.799158	0.653729	0.0261303
WDR26|Q9H7D7	0.0952019	0.937395	0.759155	-0.0109396	WDR26|Q9H7D7	2.56187	0.289989	0.11391	0.0455132
WDR3|Q9UNX4	9.72806302509523e-05	0.997246	0.992176	0.000723262	WDR3|Q9UNX4	2.7007	0.276229	0.104726	0.106907
WDR33|Q9C0J8	1.84877	0.595091	0.181014	0.0971196	WDR33|Q9C0J8	0.457697	0.686234	0.5009	0.0381266
WDR34|Q96EX3	0.257669	0.883217	0.61432	0.043238	WDR34|Q96EX3	1.60999	0.414718	0.208638	0.081634
WDR35|Q9P2L0	0.943631	0.722854	0.336779	0.0812658	WDR35|Q9P2L0	5.65626	0.096976	0.0200872	0.141582
WDR36|Q8NI36	0.92384	0.727156	0.341843	0.0599572	WDR36|Q8NI36	1.96318	0.36058	0.165529	0.0809129
WDR37|Q9Y2I8	3.61186	0.397854	0.0640865	0.11112	WDR37|Q9Y2I8	17.7082	0.00255436	7.41907734989142e-05	0.18163
WDR4|P57081	0.921138	0.728248	0.34376	-0.125911	WDR4|P57081	2.88406	0.258443	0.0942431	-0.159422
WDR41|Q9HAD4	0.194802	0.896746	0.661161	-0.0278671	WDR41|Q9HAD4	0.07664	0.878727	0.782708	0.0124257
WDR43|Q15061	1.8779	0.59303	0.177685	0.0969803	WDR43|Q15061	3.08281	0.238378	0.0834366	0.117661
WDR44|Q5JSH3	5.63347	0.264667	0.0221591	-0.146752	WDR44|Q5JSH3	5.98044	0.0862703	0.016947	-0.109385
WDR45|Q9Y484	1.02823	0.708953	0.316247	0.0318576	WDR45|Q9Y484	15.1688	0.00508786	0.000219924	0.0942825
WDR45B|Q5MNZ6	0.854605	0.738836	0.360412	-0.104886	WDR45B|Q5MNZ6	0.0162782	0.949111	0.898837	-0.00891926
WDR46|O15213	0.59651	0.790857	0.444137	0.0752971	WDR46|O15213	2.0221	0.353376	0.159403	0.0870187
WDR47|O94967	5.98604	0.248956	0.018583	0.145151	WDR47|O94967	8.68914	0.0349043	0.00432938	0.098951
WDR48|Q8TAF3	0.0105489	0.980467	0.918672	-0.0049283	WDR48|Q8TAF3	0.0178011	0.946948	0.894238	0.00451889
WDR5|P61964	3.61532	0.397812	0.063964	0.136496	WDR5|P61964	0.510923	0.667554	0.477083	0.0379713
WDR53|Q7Z5U6	0.38263	0.847376	0.539462	0.0422157	WDR53|Q7Z5U6	0.0721824	0.882749	0.788965	-0.0105313
WDR54|Q9H977	0.0050635	0.985233	0.943602	0.00457632	WDR54|Q9H977	3.64184	0.196325	0.0603879	-0.114095
WDR55|Q9H6Y2	1.74642	0.606452	0.193316	0.0921692	WDR55|Q9H6Y2	0.233727	0.783141	0.630261	0.0271569
WDR59|Q6PJI9	1.80978	0.598445	0.185587	0.0498778	WDR59|Q6PJI9	0.834772	0.574511	0.363989	0.0270968
WDR5B|Q86VZ2	0.0110002	0.980184	0.917068	-0.00892335	WDR5B|Q86VZ2	0.171276	0.816875	0.680343	-0.0258574
WDR6|Q9NNW5	0.33334	0.862339	0.56671	-0.0260065	WDR6|Q9NNW5	0.722972	0.602537	0.398029	0.0298364
WDR60|Q8WVS4	0.01422	0.976369	0.905635	-0.00964646	WDR60|Q8WVS4	0.125665	0.845153	0.72402	0.0181795
WDR61|Q9GZS3	1.04339	0.7058	0.312747	0.0849887	WDR61|Q9GZS3	2.75773	0.270677	0.101196	0.0755771
WDR7|Q9Y4E6	2.59378	0.502413	0.114602	0.0930498	WDR7|Q9Y4E6	4.25486	0.158788	0.0427974	0.0857078
WDR70|Q9NW82	0.219234	0.892028	0.641989	0.0303754	WDR70|Q9NW82	0.31741	0.74211	0.574943	-0.0304574
WDR73|Q6P4I2	18.7875	0.0367114	8.64013377602254e-05	0.236267	WDR73|Q6P4I2	6.08685	0.0836709	0.016033	0.151247
WDR74|Q6RFH5	1.36927	0.657243	0.248382	-0.0680149	WDR74|Q6RFH5	0.203914	0.798813	0.652956	-0.0206542
WDR75|Q8IWA0	1.10356	0.695468	0.299354	0.0718946	WDR75|Q8IWA0	2.58355	0.287419	0.112418	0.10649
WDR77|Q9BQA1	0.0250426	0.967841	0.875002	-0.00950202	WDR77|Q9BQA1	0.374348	0.718873	0.542598	-0.0285633
WDR81|Q562E7	0.00274003	0.988603	0.958496	-0.00179222	WDR81|Q562E7	0.563058	0.649314	0.45551	-0.0186253
WDR82|Q6UXN9	2.45505	0.517217	0.124478	0.0824438	WDR82|Q6UXN9	0.00232654	0.981359	0.961665	-0.00242023
WDR83|Q9BRX9	1.3549	0.660671	0.252298	-0.0981417	WDR83|Q9BRX9	0.00374969	0.976702	0.95136	-0.00317572
WDR89|Q96FK6	0.00612015	0.984088	0.938007	-0.00481015	WDR89|Q96FK6	0.0909829	0.869818	0.763813	-0.0176709
WDR91|A4D1P6	4.39164	0.339648	0.0420392	0.0872265	WDR91|A4D1P6	0.236529	0.782189	0.628222	-0.0151822
WDR92|Q96MX6	0.00720168	0.982516	0.932764	0.00350998	WDR92|Q96MX6	0.0912143	0.86964	0.763522	-0.0099314
WDSUB1|Q8N9V3	1.26885	0.671142	0.266229	-0.0907471	WDSUB1|Q8N9V3	19.6796	0.00155043	3.275373211231e-05	-0.299522
WDTC1|Q8N5D0	1.02749	0.708953	0.316418	0.038272	WDTC1|Q8N5D0	4.90141	0.127318	0.0300478	0.0649864
WDYHV1|Q96HA8	0.229648	0.889957	0.63526	0.0551398	WDYHV1|Q96HA8	1.63289	0.412424	0.206576	0.0988287
WEE1|P30291	2.13441	0.567417	0.157554	-0.198977	WEE1|P30291	1.17253	0.497778	0.284405	-0.0852304
WFIKKN2|Q8TEU8	0.171575	0.904559	0.680775	-0.0757245	WFIKKN2|Q8TEU8	1.98445	0.358084	0.163287	-0.200903
WFS1|O76024	0.364052	0.852577	0.549434	0.0690352	WFS1|O76024	4.52596	0.144646	0.0368589	0.173948
WHAMM|Q8TF30	0.0248569	0.967841	0.875462	-0.0104849	WHAMM|Q8TF30	0.108843	0.855792	0.742436	-0.024713
WHRN|Q9P202	1.2424	0.674874	0.272008	-0.17013	WHRN|Q9P202	3.23625	0.228316	0.0768927	-0.14356
WIF1|Q9Y5W5	2.90813	0.471752	0.0965173	0.195034	WIF1|Q9Y5W5	0.0589235	0.895299	0.809007	-0.0315776
WIPF1|O43516	0.368462	0.852077	0.547036	0.0375293	WIPF1|O43516	0.827312	0.576266	0.366128	-0.0507413
WIPF2|Q8TF74	0.216905	0.892028	0.643759	-0.0270912	WIPF2|Q8TF74	0.881476	0.562914	0.350981	-0.0403943
WIPF3|A6NGB9	0.455234	0.82717	0.503472	-0.0534397	WIPF3|A6NGB9	0.828057	0.576266	0.365914	-0.0483382
WIPI1|Q5MNZ9	0.0827766	0.9426	0.775484	-0.0255002	WIPI1|Q5MNZ9	7.07528	0.0622336	0.0102668	-0.150978
WIPI2|Q9Y4P8	0.0496507	0.955972	0.824727	0.0101926	WIPI2|Q9Y4P8	16.7512	0.00327018	0.000111223	-0.132816
WISP2|O76076	1.2927	0.667547	0.261846	0.346867	WISP2|O76076	1.57845	0.420384	0.213103	-0.286031
WIZ|O95785	3.31471	0.425837	0.0756263	0.103828	WIZ|O95785	0.00458797	0.974637	0.946187	0.00308131
WLS|Q5T9L3	1.75319	0.60627	0.192472	0.0742057	WLS|Q5T9L3	0.336473	0.735704	0.563709	0.0362982
WNK1|Q9H4A3	1.64805	0.622097	0.206099	0.05298	WNK1|Q9H4A3	4.51876	0.144968	0.0370045	0.0553489
WNK2|Q9Y3S1	3.53673	0.406041	0.0668075	0.12469	WNK2|Q9Y3S1	2.34889	0.312893	0.129816	0.0721833
WNK3|Q9BYP7	0.723718	0.763094	0.400879	0.125681	WNK3|Q9BYP7	0.364932	0.723916	0.548458	-0.0614035
WNK4|Q96J92	0.00634493	0.984088	0.936881	-0.0158855	WNK4|Q96J92	8.34515	0.0389305	0.00512386	-0.408607
WNT2B|Q93097	4.73793	0.31727	0.0350421	-0.48953	WNT2B|Q93097	2.34737	0.31306	0.129939	-0.284244
WNT3|P56703	0.16857	0.905453	0.684884	0.0819191	WNT3|P56703	0.305328	0.748938	0.583237	-0.0613429
WNT4|P56705	3.02617	0.454403	0.0890859	-0.320755	WNT4|P56705	17.8182	0.00251911	7.0841235949037e-05	-0.52428
WNT5A|P41221	0.875887	0.734522	0.354557	-0.136294	WNT5A|P41221	6.66311	0.0685108	0.0119089	-0.226366
WNT5B|Q9H1J7	2.17778	0.551968	0.147302	-0.230275	WNT5B|Q9H1J7	7.68709	0.0483148	0.00709814	-0.287274
WNT6|Q9Y6F9	4.11522	0.357706	0.048721	-0.435723	WNT6|Q9Y6F9	3.41724	0.213032	0.0686827	-0.327049
WNT7A|O00755	1.34988	0.66151	0.253162	-0.14176	WNT7A|O00755	9.03605	0.031669	0.00375925	-0.212159
WNT7B|P56706	0.207946	0.893951	0.651666	0.101011	WNT7B|P56706	0.0695033	0.885213	0.793029	-0.0367527
WNT9A|O14904	0.398937	0.844178	0.532125	-0.138431	WNT9A|O14904	0.641044	0.625952	0.426908	-0.112555
WRAP53|Q9BUR4	1.76789	0.604635	0.190655	0.0835849	WRAP53|Q9BUR4	0.143293	0.832528	0.706159	0.0173696
WRAP73|Q9P2S5	0.101569	0.933091	0.751498	0.0147517	WRAP73|Q9P2S5	0.000992684	0.987418	0.974954	-0.00127636
WRB|O00258	0.957488	0.719844	0.333294	0.0548541	WRB|O00258	0.216979	0.791452	0.642777	-0.0169895
WRN|Q14191	2.81762	0.478202	0.100488	0.0826757	WRN|Q14191	4.17351	0.163163	0.044774	-0.0893609
WRNIP1|Q96S55	0.0435928	0.957699	0.835599	0.0166572	WRNIP1|Q96S55	0.201481	0.799983	0.654895	0.0400942
WSB1|Q9Y6I7	1.47378	0.648002	0.232241	-0.139275	WSB1|Q9Y6I7	0.285443	0.758618	0.595097	0.0378158
WSB2|Q9NYS7	0.00109564	0.992899	0.973751	-0.00441158	WSB2|Q9NYS7	1.85453	0.376642	0.177624	0.171913
WTAP|Q15007	0.702375	0.766526	0.406621	-0.046323	WTAP|Q15007	0.19144	0.805373	0.663049	-0.0231605
WTIP|A6NIX2	3.20364	0.438724	0.0805183	0.106443	WTIP|A6NIX2	0.380737	0.716232	0.539183	0.0294767
WWC1|Q8IX03	1.39027	0.655982	0.244843	0.103951	WWC1|Q8IX03	0.0270152	0.933914	0.869912	0.0104446
WWC2|Q6AWC2	1.16524	0.686975	0.2864	0.0579281	WWC2|Q6AWC2	1.04938	0.521574	0.309126	0.0605405
WWC3|Q9ULE0	2.87449	0.471974	0.0972241	0.0599461	WWC3|Q9ULE0	0.875769	0.563977	0.352535	0.0229939
WWOX|Q9NZC7	0.0257183	0.967754	0.873341	0.0133592	WWOX|Q9NZC7	3.72317	0.190185	0.0576587	0.131853
WWP1|Q9H0M0	1.55364	0.63688	0.219346	-0.0597827	WWP1|Q9H0M0	2.60537	0.284977	0.110938	-0.0834708
WWP2|O00308	0.603872	0.788886	0.441359	0.0552933	WWP2|O00308	15.6305	0.00446313	0.000179965	0.133224
WWTR1|Q9GZV5	0.532049	0.807785	0.469701	-0.0580635	WWTR1|Q9GZV5	0.020734	0.942507	0.885914	0.00862433
XAB2|Q9HCS7	0.410431	0.839848	0.525151	-0.0403066	XAB2|Q9HCS7	0.165383	0.819434	0.685471	-0.021433
XAF1|Q6GPH4	1.47242	0.647945	0.231588	0.115121	XAF1|Q6GPH4	1.34064	0.461103	0.250802	0.0719457
XIAP|P98170	0.626345	0.783218	0.433043	0.0302416	XIAP|P98170	0.8108	0.579417	0.370928	0.0255868
XIRP1|Q702N8	1.63029	0.625462	0.210315	-0.378701	XIRP1|Q702N8	1.27916	0.475505	0.263345	-0.232026
XK|P51811	0.000736109	0.994023	0.978514	0.00381342	XK|P51811	0.174065	0.815663	0.678385	-0.0572959
XKR4|Q5GH76	4.16038	0.358445	0.0489846	0.202476	XKR4|Q5GH76	0.019206	0.944649	0.890206	0.0110643
XKR6|Q5GH73	0.284979	0.875243	0.596205	-0.104015	XKR6|Q5GH73	0.0936593	0.867799	0.760471	-0.0375175
XKR7|Q5GH72	0.00829955	0.981582	0.92798	-0.0177573	XKR7|Q5GH72	3.64572	0.19871	0.0616334	-0.214025
XP32|Q5T750	1.35336	0.661838	0.254175	-0.401057	XP32|Q5T750	7.09497	0.0612719	0.0100759	-0.4216
XPA|P23025	0.146826	0.913101	0.703475	0.0274569	XPA|P23025	0.003269	0.978673	0.954566	-0.00339585
XPC|Q01831	2.62944	0.498612	0.11221	0.100245	XPC|Q01831	3.87528	0.180006	0.0529069	0.109952
XPNPEP1|Q9NQW7	0.273975	0.878855	0.603365	-0.0354309	XPNPEP1|Q9NQW7	2.02637	0.352823	0.158969	0.0599229
XPNPEP3|Q9NQH7	4.67689	0.319163	0.0361772	0.101454	XPNPEP3|Q9NQH7	0.150086	0.827922	0.699612	-0.0288752
XPO1|O14980	0.643266	0.780106	0.426941	-0.0920498	XPO1|O14980	2.94323	0.251535	0.0905993	-0.125996
XPO4|Q9C0E2	5.44256	0.275583	0.0243991	-0.181531	XPO4|Q9C0E2	4.55487	0.143111	0.0362797	-0.100105
XPO5|Q9HAV4	0.747139	0.758175	0.39218	-0.0633656	XPO5|Q9HAV4	3.4407	0.211034	0.067761	-0.0949491
XPO6|Q96QU8	3.85836	0.378651	0.0559833	-0.135104	XPO6|Q96QU8	7.37832	0.0534306	0.00828531	-0.138112
XPO7|Q9UIA9	2.74057	0.484841	0.105111	-0.124435	XPO7|Q9UIA9	3.42367	0.212476	0.0684287	-0.103118
XPOT|O43592	6.19057	0.241824	0.0167969	-0.282028	XPOT|O43592	6.10711	0.0832126	0.015865	-0.197656
XPR1|Q9UBH6	8.79442	0.157918	0.0049149	0.125669	XPR1|Q9UBH6	5.32247	0.109479	0.0239725	0.0978323
XRCC1|P18887	0.186946	0.900207	0.667632	0.0311778	XRCC1|P18887	0.614574	0.63331	0.435678	0.0569398
XRCC4|Q13426	0.0255319	0.967794	0.873797	0.0114297	XRCC4|Q13426	1.4554	0.441066	0.231668	0.0674854
XRCC5|P13010	0.981678	0.715026	0.327328	-0.158652	XRCC5|P13010	5.22166	0.113084	0.0252972	-0.28785
XRCC6|P12956	1.37897	0.657243	0.246739	-0.191293	XRCC6|P12956	5.86266	0.089864	0.0180232	-0.303165
XRN1|Q8IZH2	0.872578	0.735414	0.355459	0.0464186	XRN1|Q8IZH2	14.003	0.00697002	0.000367197	0.106979
XRN2|Q9H0D6	4.94607	0.305894	0.0314528	0.123164	XRN2|Q9H0D6	17.3653	0.00281812	8.57194775030556e-05	0.209526
XXYLT1|Q8NBI6	4.20767	0.349824	0.0463652	-0.114108	XXYLT1|Q8NBI6	0.0678347	0.8866	0.79527	-0.0100814
XYLB|O75191	0.301046	0.870664	0.586065	-0.0447048	XYLB|O75191	2.77759	0.268536	0.0999978	-0.0840229
XYLT1|Q86Y38	1.623	0.624734	0.209516	-0.208482	XYLT1|Q86Y38	10.6814	0.0180534	0.00166956	-0.310795
XYLT2|Q9H1B5	1.55027	0.637823	0.219839	0.109558	XYLT2|Q9H1B5	1.18687	0.493474	0.279646	0.0593877
YAE1|Q9NRH1	1.7229	0.616527	0.201244	-0.124385	YAE1|Q9NRH1	0.866783	0.567467	0.356816	-0.0822607
YAF2|Q8IY57	1.41271	0.653338	0.241131	-0.096001	YAF2|Q8IY57	12.4837	0.0107472	0.000726445	-0.229131
YAP1|P46937	0.753292	0.757369	0.390254	0.0587632	YAP1|P46937	2.895	0.256368	0.0932303	-0.0823943
YARS|P54577	0.664409	0.775381	0.4195	-0.102156	YARS|P54577	0.63125	0.628479	0.429545	-0.0660966
YARS2|Q9Y2Z4	1.25046	0.674241	0.269674	0.0620661	YARS2|Q9Y2Z4	4.19145	0.16214	0.04433	0.0881093
YBEY|P58557	0.0482625	0.955972	0.827154	-0.0324517	YBEY|P58557	12.3154	0.0111562	0.000784296	0.308487
YBX1|P67809	4.69763	0.318206	0.0357871	0.194343	YBX1|P67809	15.0159	0.00529001	0.000235101	0.2538
YBX2|Q9Y2T7	0.347747	0.859011	0.560903	0.101465	YBX2|Q9Y2T7	0.939654	0.550396	0.337436	0.124959
YBX3|P16989	6.52751	0.228928	0.0142436	0.217207	YBX3|P16989	19.317	0.00166763	3.8007049213841e-05	0.26454
YEATS2|Q9ULM3	0.736373	0.760125	0.395583	0.04606	YEATS2|Q9ULM3	2.04404	0.350502	0.157189	-0.0681695
YEATS4|O95619	0.869116	0.7363	0.356405	0.0552248	YEATS4|O95619	0.053391	0.901017	0.817929	0.0121346
YES1|P07947	1.12894	0.691949	0.293933	-0.0924826	YES1|P07947	1.7878	0.386863	0.185462	0.0764161
YIF1A|O95070	5.20642	0.287958	0.0275135	0.304317	YIF1A|O95070	4.1699	0.163309	0.0448641	0.265327
YIF1B|Q5BJH7	1.71755	0.61065	0.196966	0.050894	YIF1B|Q5BJH7	0.167386	0.818691	0.683677	0.0143134
YIPF1|Q9Y548	0.294605	0.872831	0.591579	0.100949	YIPF1|Q9Y548	0.352839	0.729504	0.555697	-0.0685613
YIPF2|Q9BWQ6	0.601258	0.79007	0.443306	0.06799	YIPF2|Q9BWQ6	1.3593	0.457943	0.247919	-0.0901196
YIPF3|Q9GZM5	0.828828	0.741484	0.367687	0.0519214	YIPF3|Q9GZM5	0.00146304	0.983856	0.969596	-0.00165863
YIPF4|Q9BSR8	0.103215	0.932591	0.749562	-0.0260861	YIPF4|Q9BSR8	1.75879	0.39108	0.189026	0.0917763
YIPF5|Q969M3	1.96883	0.580361	0.167753	0.111501	YIPF5|Q969M3	1.50344	0.434081	0.224194	0.0982273
YIPF6|Q96EC8	0.820396	0.742789	0.370112	0.0665129	YIPF6|Q96EC8	0.235523	0.782202	0.628953	-0.027628
YJEFN3|A6XGL0	3.10408	0.447638	0.0852049	0.188107	YJEFN3|A6XGL0	3.11469	0.236191	0.0818898	0.160458
YJU2|Q9BW85	2.51762	0.508705	0.119908	-0.135498	YJU2|Q9BW85	18.0338	0.00239725	6.47223929546008e-05	-0.207975
YKT6|O15498	5.05878	0.297761	0.0296772	-0.178229	YKT6|O15498	2.50426	0.295632	0.117984	-0.0801169
YLPM1|P49750	3.43486	0.415551	0.0707033	0.155888	YLPM1|P49750	0.8416	0.572607	0.362045	0.0741482
YME1L1|Q96TA2	1.02084	0.710004	0.317971	0.0491787	YME1L1|Q96TA2	3.71423	0.190913	0.0579522	0.077025
YOD1|Q5VVQ6	15.0535	0.0690981	0.000353797	-0.567907	YOD1|Q5VVQ6	18.0954	0.00235149	6.30746356030269e-05	-0.435456
YPEL2|Q96QA6	1.29254	0.667547	0.261876	0.14858	YPEL2|Q96QA6	0.228153	0.786099	0.634364	0.0351861
YPEL3|P61236	0.280775	0.877727	0.600094	0.065691	YPEL3|P61236	24.4314	0.000618414	7.34878097787718e-06	-0.324622
YPEL5|P62699	0.548108	0.80506	0.463115	-0.0326853	YPEL5|P62699	0.023152	0.938917	0.879494	-0.00502237
YRDC|Q86U90	7.96316	0.180413	0.00755234	-0.147427	YRDC|Q86U90	2.43538	0.303842	0.123716	-0.0962103
YTHDC1|Q96MU7	2.12718	0.558467	0.151973	0.1325	YTHDC1|Q96MU7	2.59747	0.285767	0.111471	0.13883
YTHDC2|Q9H6S0	0.445692	0.829837	0.507955	0.0335999	YTHDC2|Q9H6S0	4.11068	0.166586	0.046368	0.0897904
YTHDF1|Q9BYJ9	0.204776	0.894364	0.653168	0.026627	YTHDF1|Q9BYJ9	4.85373	0.129411	0.0308326	0.107375
YTHDF2|Q9Y5A9	0.959064	0.719404	0.332901	0.0857631	YTHDF2|Q9Y5A9	14.1197	0.00673051	0.000348679	0.291724
YTHDF3|Q7Z739	2.70758	0.4894	0.107164	0.0782497	YTHDF3|Q7Z739	1.36296	0.457	0.246931	0.054921
YWHAB|P31946	3.08004	0.448844	0.0863816	-0.23876	YWHAB|P31946	5.30879	0.109972	0.0241479	-0.221407
YWHAE|P62258	3.32563	0.425837	0.0751635	-0.259572	YWHAE|P62258	7.62671	0.0491776	0.00731543	-0.24172
YWHAG|P61981	0.0680634	0.946455	0.795423	-0.0377326	YWHAG|P61981	2.00561	0.355528	0.161091	-0.145887
YWHAH|Q04917	0.984302	0.715026	0.326689	-0.151507	YWHAH|Q04917	3.28514	0.223375	0.0741375	-0.184461
YWHAQ|P27348	2.57438	0.503809	0.115927	-0.279402	YWHAQ|P27348	3.8281	0.182862	0.0543338	-0.232656
YWHAZ|P63104	2.29772	0.536485	0.136882	-0.247136	YWHAZ|P63104	1.39672	0.45119	0.241217	-0.1217
YY1|P25490	0.478444	0.822131	0.492846	0.0566455	YY1|P25490	0.114736	0.851952	0.735816	0.0222798
YY1AP1|Q9H869	0.0283607	0.967314	0.867157	0.0328275	YY1AP1|Q9H869	0.628172	0.629944	0.431098	0.119149
ZADH2|Q8N4Q0	0.589715	0.792574	0.446726	-0.0343944	ZADH2|Q8N4Q0	0.0304554	0.928099	0.861958	0.00686546
ZAP70|P43403	0.747193	0.758175	0.392163	-0.104913	ZAP70|P43403	1.12575	0.50459	0.29228	-0.0861566
ZBBX|A8MT70	0.501362	0.816171	0.482813	0.0856965	ZBBX|A8MT70	0.00415759	0.975593	0.948772	0.00657739
ZBED1|O96006	1.17554	0.685414	0.284307	0.066996	ZBED1|O96006	1.77934	0.388374	0.186493	0.0593854
ZBED3|Q96IU2	0.0732023	0.945035	0.788788	0.0650849	ZBED3|Q96IU2	0.333217	0.737379	0.566853	0.0692812
ZBED5|Q49AG3	1.02115	0.709982	0.317898	0.055449	ZBED5|Q49AG3	0.435947	0.694122	0.511222	-0.0304755
ZBED6|P86452	3.85827	0.386012	0.0591497	-0.168156	ZBED6|P86452	1.71516	0.399936	0.195664	-0.0867095
ZBED8|Q8IZ13	0.0873682	0.940777	0.769297	-0.0451602	ZBED8|Q8IZ13	6.09585	0.0842839	0.0161874	-0.310089
ZBTB1|Q9Y2K1	0.033278	0.963807	0.856108	0.011303	ZBTB1|Q9Y2K1	0.108889	0.855792	0.742384	0.0161274
ZBTB10|Q96DT7	0.0803753	0.943387	0.77815	-0.0254388	ZBTB10|Q96DT7	4.53442	0.144225	0.0366884	-0.112569
ZBTB11|O95625	0.448247	0.828814	0.506748	0.0460688	ZBTB11|O95625	0.340811	0.733704	0.561212	0.0361987
ZBTB14|O43829	0.77253	0.752159	0.384321	0.0527664	ZBTB14|O43829	1.05871	0.519708	0.307001	-0.0522625
ZBTB16|Q05516	5.56652	0.267334	0.0229184	-0.193541	ZBTB16|Q05516	0.437176	0.693753	0.510628	-0.044305
ZBTB17|Q13105	0.52785	0.8084	0.471449	0.0452233	ZBTB17|Q13105	0.286775	0.757771	0.593968	0.0237116
ZBTB18|Q99592	0.279399	0.878272	0.600984	0.0494599	ZBTB18|Q99592	1.1729	0.497013	0.283447	0.0705924
ZBTB2|Q8N680	0.161859	0.906335	0.689444	0.0266746	ZBTB2|Q8N680	2.31946	0.316328	0.132206	0.0958328
ZBTB20|Q9HC78	0.558769	0.801124	0.458825	-0.0580403	ZBTB20|Q9HC78	0.00836256	0.964863	0.927395	-0.00548878
ZBTB21|Q9ULJ3	1.07807	0.69867	0.304933	0.0609292	ZBTB21|Q9ULJ3	1.24384	0.481826	0.268493	-0.0465534
ZBTB22|O15209	1.02237	0.711659	0.321644	-0.131268	ZBTB22|O15209	2.42482	0.307207	0.126281	-0.137105
ZBTB24|O43167	0.126666	0.922721	0.724405	0.0506413	ZBTB24|O43167	0.269567	0.766781	0.605668	-0.042801
ZBTB25|P24278	0.0756111	0.944539	0.785901	0.0564403	ZBTB25|P24278	1.42253	0.449023	0.238851	-0.141302
ZBTB3|Q9H5J0	0.712443	0.767027	0.407719	-0.291176	ZBTB3|Q9H5J0	1.93017	0.368273	0.171152	-0.203414
ZBTB33|Q86T24	0.0355674	0.961912	0.851299	-0.0136906	ZBTB33|Q86T24	16.3499	0.00364678	0.000132023	-0.202107
ZBTB34|Q8NCN2	0.539632	0.807351	0.468289	0.0715896	ZBTB34|Q8NCN2	2.52205	0.295632	0.117895	0.0945381
ZBTB37|Q5TC79	0.792466	0.746363	0.378309	0.0796143	ZBTB37|Q5TC79	0.0844575	0.873579	0.772192	-0.0295949
ZBTB38|Q8NAP3	3.55002	0.403706	0.066317	-0.112916	ZBTB38|Q8NAP3	0.397529	0.709096	0.530392	-0.0280966
ZBTB4|Q9P1Z0	2.35494	0.530082	0.132212	0.116561	ZBTB4|Q9P1Z0	0.39913	0.708741	0.529568	-0.0267947
ZBTB40|Q9NUA8	0.00535294	0.985233	0.942015	0.00449445	ZBTB40|Q9NUA8	5.47613	0.103044	0.0220932	-0.110493
ZBTB41|Q5SVQ8	5.73724	0.263904	0.0217842	-0.156591	ZBTB41|Q5SVQ8	0.20361	0.798924	0.653397	0.0259557
ZBTB43|O43298	0.165134	0.905789	0.686488	0.030336	ZBTB43|O43298	0.0212997	0.942016	0.884379	0.00799334
ZBTB44|Q8NCP5	0.0219168	0.969336	0.883091	-0.0134097	ZBTB44|Q8NCP5	0.223201	0.78837	0.63827	-0.0240427
ZBTB45|Q96K62	0.134255	0.919215	0.716267	-0.0355504	ZBTB45|Q96K62	0.217152	0.791452	0.642776	0.03628
ZBTB46|Q86UZ6	5.01975	0.311722	0.0328869	-0.178477	ZBTB46|Q86UZ6	2.54392	0.293651	0.116349	-0.091481
ZBTB47|Q9UFB7	0.198224	0.89561	0.658391	-0.0249164	ZBTB47|Q9UFB7	0.411309	0.703628	0.523371	-0.039846
ZBTB48|P10074	1.40729	0.654411	0.243069	-0.0876948	ZBTB48|P10074	1.4982	0.434616	0.22558	-0.0816349
ZBTB5|O15062	1.75515	0.60627	0.192941	-0.180403	ZBTB5|O15062	1.5215	0.431617	0.222285	-0.0985126
ZBTB7A|O95365	4.6624	0.319639	0.0364525	0.156667	ZBTB7A|O95365	2.13922	0.337486	0.147988	0.109747
ZBTB7B|O15156	1.45128	0.652193	0.23774	0.117169	ZBTB7B|O15156	2.67526	0.280127	0.107528	0.0984263
ZBTB8OS|Q8IWT0	1.77093	0.604042	0.190281	-0.195077	ZBTB8OS|Q8IWT0	11.6947	0.0133758	0.00104235	-0.289001
ZC2HC1A|Q96GY0	0.0182269	0.973022	0.893236	-0.010924	ZC2HC1A|Q96GY0	0.280974	0.760224	0.597718	0.032919
ZC3H10|Q96K80	0.360034	0.854399	0.553888	-0.083342	ZC3H10|Q96K80	0.488152	0.675357	0.488348	0.0749179
ZC3H11A|O75152	0.0120303	0.97872	0.913171	0.00830213	ZC3H11A|O75152	0.552792	0.652193	0.459632	-0.0515204
ZC3H12A|Q5D1E8	0.90332	0.729853	0.347205	-0.0698068	ZC3H12A|Q5D1E8	6.19594	0.0804231	0.0151498	-0.123488
ZC3H12B|Q5HYM0	0.930177	0.727393	0.342528	0.0866831	ZC3H12B|Q5HYM0	4.12332	0.168303	0.0470549	0.146311
ZC3H12C|Q9C0D7	0.749917	0.757646	0.391309	0.050814	ZC3H12C|Q9C0D7	0.00077624	0.989434	0.977851	-0.00127288
ZC3H13|Q5T200	3.79934	0.383462	0.0578152	0.120421	ZC3H13|Q5T200	0.521061	0.663938	0.47276	0.0374207
ZC3H14|Q6PJT7	0.467758	0.824161	0.49769	0.05619	ZC3H14|Q6PJT7	0.932931	0.550385	0.337381	-0.0691247
ZC3H15|Q8WU90	0.26109	0.882682	0.611986	-0.049086	ZC3H15|Q8WU90	3.10715	0.236477	0.0822528	-0.103078
ZC3H18|Q86VM9	0.401721	0.841951	0.529559	0.0561356	ZC3H18|Q86VM9	2.47833	0.298577	0.119871	0.113199
ZC3H3|Q8IXZ2	0.152155	0.910434	0.699069	-0.0541898	ZC3H3|Q8IXZ2	0.272757	0.765508	0.603664	0.0579556
ZC3H4|Q9UPT8	13.8894	0.080159	0.000561284	0.268684	ZC3H4|Q9UPT8	2.68107	0.278043	0.105972	0.0977569
ZC3H6|P61129	0.696444	0.767395	0.408594	0.0607749	ZC3H6|P61129	0.771629	0.588749	0.382677	0.0642069
ZC3H7A|Q8IWR0	0.454041	0.82717	0.504028	0.026754	ZC3H7A|Q8IWR0	6.49699	0.072195	0.0129685	0.056922
ZC3H7B|Q9UGR2	0.405048	0.841225	0.527867	0.0294582	ZC3H7B|Q9UGR2	19.3879	0.00165393	3.69155357373924e-05	0.116518
ZC3H8|Q8N5P1	0.425032	0.835859	0.518695	0.055808	ZC3H8|Q8N5P1	2.67183	0.27964	0.106973	-0.125764
ZC3HAV1|Q7Z2W4	0.274569	0.878834	0.602974	0.0386437	ZC3HAV1|Q7Z2W4	2.89761	0.25607	0.0930859	0.08271
ZC3HAV1L|Q96H79	1.37288	0.657243	0.247768	0.10175	ZC3HAV1L|Q96H79	1.31799	0.465243	0.254807	0.0568196
ZC3HC1|Q86WB0	0.37603	0.848746	0.542965	-0.0397931	ZC3HC1|Q86WB0	0.00183316	0.982939	0.965969	0.00238372
ZC4H2|Q9NQZ6	0.000998931	0.993401	0.974933	-0.00304775	ZC4H2|Q9NQZ6	2.84281	0.261661	0.0961734	-0.144617
ZCCHC12|Q6PEW1	0.496289	0.817682	0.484933	-0.0766429	ZCCHC12|Q6PEW1	3.89593	0.178637	0.0522952	-0.19668
ZCCHC14|Q8WYQ9	1.8581	0.595138	0.181549	-0.0846494	ZCCHC14|Q8WYQ9	2.56673	0.289989	0.113982	-0.0722082
ZCCHC17|Q9NP64	0.0206705	0.970184	0.886352	-0.018591	ZCCHC17|Q9NP64	1.74536	0.393264	0.190703	0.127496
ZCCHC2|Q9C0B9	0.847645	0.739307	0.362356	-0.0937937	ZCCHC2|Q9C0B9	0.14437	0.831925	0.705109	0.0350876
ZCCHC24|Q8N2G6	0.000119095	0.99676	0.991343	-0.000918527	ZCCHC24|Q8N2G6	1.35207	0.458624	0.24881	0.0740105
ZCCHC3|Q9NUD5	0.171732	0.904559	0.680637	-0.0299878	ZCCHC3|Q9NUD5	0.415555	0.702376	0.521241	0.0314066
ZCCHC4|Q9H5U6	1.23576	0.678378	0.276091	-0.231393	ZCCHC4|Q9H5U6	0.43832	0.694291	0.511467	-0.0731594
ZCCHC7|Q8N3Z6	1.83046	0.597884	0.184509	0.196731	ZCCHC7|Q8N3Z6	0.000739272	0.989674	0.978396	-0.00481982
ZCCHC8|Q6NZY4	2.05032785123926e-06	0.999565	0.998864	5.89208610962677e-05	ZCCHC8|Q6NZY4	0.682184	0.614039	0.411602	-0.0289554
ZCCHC9|Q8N567	1.86543	0.595878	0.182152	0.113996	ZCCHC9|Q8N567	4.29544	0.158843	0.0428298	0.171629
ZCRB1|Q8TBF4	0.359645	0.853885	0.552567	0.0652528	ZCRB1|Q8TBF4	2.41102	0.306411	0.12534	0.18275
ZDBF2|Q9HCK1	0.219918	0.892028	0.641471	-0.0371648	ZDBF2|Q9HCK1	5.54142	0.100928	0.0213426	-0.0957128
ZDHHC13|Q8IUH4	0.520032	0.811102	0.474731	-0.0601386	ZDHHC13|Q8IUH4	8.52285	0.0365113	0.00469602	-0.175105
ZDHHC14|Q8IZN3	3.58499	0.408632	0.0676705	-0.153723	ZDHHC14|Q8IZN3	6.24526	0.0820779	0.0155863	-0.157857
ZDHHC17|Q8IUH5	0.462786	0.825184	0.499971	-0.0452429	ZDHHC17|Q8IUH5	3.1266	0.235801	0.0813198	-0.088802
ZDHHC18|Q9NUE0	0.314829	0.868198	0.577645	0.0594275	ZDHHC18|Q9NUE0	0.776538	0.588026	0.381175	-0.0545729
ZDHHC2|Q9UIJ5	1.12486	0.692343	0.294795	0.127046	ZDHHC2|Q9UIJ5	0.880578	0.563065	0.351225	0.0966009
ZDHHC20|Q5W0Z9	1.35908	0.659443	0.250122	0.0907387	ZDHHC20|Q5W0Z9	0.303457	0.749131	0.583453	-0.0248762
ZDHHC21|Q8IVQ6	0.0380311	0.961482	0.846653	-0.0220564	ZDHHC21|Q8IVQ6	0.243406	0.778324	0.623757	0.0511799
ZDHHC24|Q6UX98	3.84887	0.394257	0.062554	-0.468484	ZDHHC24|Q6UX98	0.472666	0.681605	0.495072	0.124043
ZDHHC3|Q9NYG2	0.00307699	0.988067	0.95602	0.00462554	ZDHHC3|Q9NYG2	1.70064	0.400757	0.196417	0.0825576
ZDHHC5|Q9C0B5	4.46769	0.333515	0.0403815	0.134781	ZDHHC5|Q9C0B5	14.9051	0.00544514	0.000246769	0.165518
ZDHHC6|Q9H6R6	0.888527	0.733319	0.351143	0.0530849	ZDHHC6|Q9H6R6	2.58189	0.287644	0.112531	0.065478
ZDHHC7|Q9NXF8	0.295288	0.872518	0.590296	-0.074751	ZDHHC7|Q9NXF8	1.02747832131619e-05	0.998513	0.997452	-0.00026643
ZDHHC8|Q9ULC8	0.394499	0.844816	0.533266	0.0511055	ZDHHC8|Q9ULC8	0.0154146	0.95001	0.901543	-0.00580124
ZEB1|P37275	2.34254	0.531715	0.133208	0.115511	ZEB1|P37275	0.042102	0.913963	0.838013	0.00921361
ZEB2|O60315	1.20797	0.679533	0.27785	0.102835	ZEB2|O60315	0.890695	0.561017	0.34849	0.0843271
ZER1|Q7Z7L7	0.0143212	0.976369	0.905301	0.00584231	ZER1|Q7Z7L7	0.0134694	0.953677	0.907934	-0.00481963
ZFAND1|Q8TCF1	0.606582	0.788425	0.440343	0.0667121	ZFAND1|Q8TCF1	0.344601	0.732049	0.559047	0.0377461
ZFAND2B|Q8WV99	2.3148	0.534389	0.135468	-0.101695	ZFAND2B|Q8WV99	9.39315	0.0278053	0.00307837	-0.195768
ZFAND3|Q9H8U3	1.0372	0.708143	0.314915	-0.0771425	ZFAND3|Q9H8U3	7.8969	0.0460599	0.00661776	-0.14262
ZFAND5|O76080	0.859272	0.738158	0.359116	-0.117368	ZFAND5|O76080	4.10384	0.16703	0.0465453	0.135065
ZFAND6|Q6FIF0	0.889095	0.733439	0.353014	0.0849578	ZFAND6|Q6FIF0	1.54919	0.427298	0.218631	-0.0778357
ZFAT|Q9P243	3.86611	0.379725	0.0566069	0.135651	ZFAT|Q9P243	0.261845	0.769998	0.610673	-0.0293267
ZFC3H1|O60293	1.59451	0.630027	0.213488	0.0699898	ZFC3H1|O60293	0.546919	0.654106	0.462018	0.0268238
ZFHX2|Q9C0A1	1.4132	0.654082	0.242529	-0.149462	ZFHX2|Q9C0A1	0.680339	0.614635	0.412487	-0.117769
ZFHX3|Q15911	0.120099	0.925894	0.730618	-0.0146449	ZFHX3|Q15911	0.250191	0.774161	0.618488	0.0172998
ZFP1|Q6P2D0	0.0108636	0.980184	0.917892	-0.0101328	ZFP1|Q6P2D0	0.574275	0.647283	0.45227	-0.0534313
ZFP14|Q9HCL3	0.0765301	0.944539	0.78433	-0.0333402	ZFP14|Q9HCL3	3.26067	0.229299	0.077652	-0.118192
ZFP3|Q96NJ6	2.09645	0.562749	0.154894	0.144723	ZFP3|Q96NJ6	5.1279	0.117069	0.0265992	-0.152275
ZFP36|P26651	0.11265	0.928602	0.738779	0.0651478	ZFP36|P26651	0.0350399	0.922062	0.852046	-0.0234268
ZFP36L1|Q07352	4.2579	0.346254	0.0451378	-0.163971	ZFP36L1|Q07352	1.60149	0.416011	0.209829	-0.0750714
ZFP36L2|P47974	2.80994	0.4786	0.100939	0.201006	ZFP36L2|P47974	0.592509	0.640445	0.444004	0.0561284
ZFP62|Q8NB50	6.26845	0.239197	0.0161659	-0.229736	ZFP62|Q8NB50	9.83336	0.0239026	0.00249334	-0.190596
ZFP64|Q9NPA5	0.227597	0.889957	0.635727	0.0389646	ZFP64|Q9NPA5	0.369821	0.72091	0.545043	0.0428199
ZFP90|Q8TF47	0.000613713	0.994137	0.9804	0.00237816	ZFP90|Q8TF47	0.18826	0.807404	0.666066	-0.0392908
ZFP91|Q96JP5	0.377339	0.848353	0.542268	0.0453657	ZFP91|Q96JP5	0.00317856	0.978881	0.955198	0.00389424
ZFP92|A6NM28	1.0912	0.696498	0.302043	-0.121541	ZFP92|A6NM28	0.243057	0.77825	0.623528	-0.0333706
ZFPL1|O95159	0.0238232	0.96847	0.878058	-0.0114942	ZFPL1|O95159	0.0101604	0.960316	0.919994	0.00737778
ZFPM2|Q8WW38	0.388682	0.84619	0.536286	0.0408134	ZFPM2|Q8WW38	1.68734	0.402723	0.198155	-0.0773758
ZFR|Q96KR1	1.9693	0.580361	0.167703	0.13218	ZFR|Q96KR1	0.019949	0.943917	0.88808	0.0116634
ZFR2|Q9UPR6	0.0900622	0.938846	0.765734	0.0357053	ZFR2|Q9UPR6	0.0674202	0.886724	0.795991	-0.0291496
ZFX|P17010	0.917862	0.728	0.343393	0.101601	ZFX|P17010	0.162935	0.820528	0.687682	-0.0260229
ZFYVE1|Q9HBF4	4.75451	0.316296	0.0347404	0.0942151	ZFYVE1|Q9HBF4	0.324542	0.739986	0.570689	0.0190666
ZFYVE16|Q7Z3T8	0.0364175	0.961722	0.849554	0.0128158	ZFYVE16|Q7Z3T8	0.885246	0.562221	0.349959	-0.037677
ZFYVE19|Q96K21	0.275163	0.878834	0.602583	0.0346153	ZFYVE19|Q96K21	0.592461	0.640445	0.444022	-0.0479095
ZFYVE21|Q9BQ24	5.45166	0.275141	0.024287	-0.253215	ZFYVE21|Q9BQ24	7.35388	0.0538479	0.00838777	-0.222915
ZFYVE26|Q68DK2	1.94019	0.583776	0.170808	0.0748441	ZFYVE26|Q68DK2	1.74467	0.393372	0.19079	0.0423387
ZFYVE27|Q5T4F4	2.65129	0.496847	0.110772	0.101228	ZFYVE27|Q5T4F4	0.121505	0.847272	0.72844	0.0152396
ZFYVE28|Q9HCC9	0.589715	0.793033	0.44768	0.0588186	ZFYVE28|Q9HCC9	3.2779	0.224326	0.074841	0.0884492
ZFYVE9|O95405	7.04408	0.211803	0.0111026	0.117617	ZFYVE9|O95405	8.14243	0.0416193	0.00566209	0.114294
ZGPAT|Q8N5A5	0.0633167	0.949122	0.802527	0.0157628	ZGPAT|Q8N5A5	0.0139203	0.953036	0.906413	-0.00641378
ZHX1|Q9UKY1	1.34044	0.661705	0.253348	0.0623616	ZHX1|Q9UKY1	1.90821	0.368784	0.171494	0.0644802
ZHX2|Q9Y6X8	0.0500619	0.955972	0.824015	-0.0168348	ZHX2|Q9Y6X8	10.9798	0.0166851	0.00145204	-0.162827
ZHX3|Q9H4I2	0.000868259	0.99366	0.976629	-0.00160819	ZHX3|Q9H4I2	5.77232	0.0929797	0.0188975	-0.0966247
ZIC1|Q15915	1.37413	0.657243	0.247557	0.0974789	ZIC1|Q15915	0.0695687	0.885052	0.79273	-0.0178138
ZIC2|O95409	0.141846	0.915204	0.708305	-0.0278303	ZIC2|O95409	1.47383	0.437583	0.228765	-0.0871672
ZKSCAN1|P17029	0.21677	0.892028	0.643862	0.0420014	ZKSCAN1|P17029	0.00170531	0.983207	0.967176	0.00307356
ZKSCAN2|Q63HK3	0.266192	0.881252	0.610431	0.0595357	ZKSCAN2|Q63HK3	8.91007	0.0360284	0.00457303	0.364106
ZKSCAN4|Q969J2	5.81088625749409e-05	0.997968	0.993981	0.000539455	ZKSCAN4|Q969J2	0.000922162	0.988203	0.975903	-0.00222101
ZKSCAN8|Q15776	1.24	0.67482	0.271658	0.0805733	ZKSCAN8|Q15776	0.00795053	0.966125	0.929201	-0.00553693
ZMAT1|Q5H9K5	0.00533316	0.985233	0.942285	0.0219806	ZMAT1|Q5H9K5	1.89614	0.374601	0.176169	-0.241859
ZMAT2|Q96NC0	0.0422619	0.958244	0.838092	0.0202887	ZMAT2|Q96NC0	2.51523	0.294941	0.117196	-0.141294
ZMAT3|Q9HA38	0.0613695	0.950793	0.805523	0.0233201	ZMAT3|Q9HA38	0.122973	0.846327	0.726871	-0.0228169
ZMAT4|Q9H898	0.0717796	0.945137	0.790044	0.0297573	ZMAT4|Q9H898	0.0917215	0.86943	0.762885	-0.0283978
ZMAT5|Q9UDW3	0.269005	0.88015	0.606659	0.0411917	ZMAT5|Q9UDW3	2.2478	0.323558	0.138238	-0.0872674
ZMIZ1|Q9ULJ6	3.35248	0.424529	0.074039	-0.14187	ZMIZ1|Q9ULJ6	1.55848	0.424097	0.215989	-0.0774032
ZMIZ2|Q8NF64	5.06905	0.297504	0.0295209	-0.13997	ZMIZ2|Q8NF64	1.33279	0.462372	0.252181	-0.0514789
ZMPSTE24|O75844	0.908756	0.728747	0.345773	0.0681253	ZMPSTE24|O75844	14.977	0.00535937	0.000239123	0.179426
ZMYM1|Q5SVZ6	0.0867524	0.940995	0.770087	-0.0245993	ZMYM1|Q5SVZ6	0.0981191	0.86464	0.755102	-0.0172453
ZMYM2|Q9UBW7	0.0596133	0.952067	0.808269	0.0143717	ZMYM2|Q9UBW7	0.474577	0.679757	0.493134	-0.0446528
ZMYM3|Q14202	1.17596	0.685356	0.284223	0.0758985	ZMYM3|Q14202	0.689036	0.611928	0.409275	0.0476866
ZMYM4|Q5VZL5	0.295073	0.87234	0.589793	0.0319423	ZMYM4|Q5VZL5	0.0521057	0.902532	0.820095	-0.0127897
ZMYM6|O95789	0.188666	0.899931	0.667137	0.0383268	ZMYM6|O95789	0.0246043	0.936651	0.875921	-0.00985808
ZMYND11|Q15326	0.194593	0.896869	0.661331	-0.0345757	ZMYND11|Q15326	3.58392	0.199833	0.0624172	-0.126636
ZMYND8|Q9ULU4	0.732502	0.76079	0.396818	0.0657347	ZMYND8|Q9ULU4	0.237151	0.782092	0.627772	0.0318183
ZNF106|Q9H2Y7	0.00658415	0.983639	0.935705	0.00532627	ZNF106|Q9H2Y7	0.867047	0.56614	0.354929	0.0429669
ZNF12|P17014	0.765197	0.757362	0.390034	-0.093643	ZNF12|P17014	1.71722	0.400838	0.196701	-0.121357
ZNF121|P58317	0.138821	0.917244	0.711703	-0.0479161	ZNF121|P58317	2.16082	0.33542	0.146393	0.133956
ZNF131|P52739	0.0577583	0.952493	0.811217	0.0242769	ZNF131|P52739	0.814581	0.578659	0.369821	-0.0962391
ZNF134|P52741	0.45782	0.82717	0.504006	-0.120395	ZNF134|P52741	0.39163	0.711815	0.533986	0.0725767
ZNF136|P52737	0.202524	0.8952	0.656569	0.0756664	ZNF136|P52737	0.0392869	0.917331	0.843755	0.020379
ZNF14|P17017	1.12454	0.694194	0.297407	-0.111463	ZNF14|P17017	0.57033	0.647871	0.453292	-0.0609547
ZNF142|P52746	0.293757	0.872834	0.591963	-0.0821948	ZNF142|P52746	2.50318	0.301039	0.121492	-0.183504
ZNF143|P52747	0.00851559	0.981558	0.926904	0.00692918	ZNF143|P52747	1.14746	0.500729	0.287708	-0.0579156
ZNF146|Q15072	0.687651	0.768396	0.411544	0.066941	ZNF146|Q15072	0.0137857	0.953036	0.906865	-0.00809155
ZNF148|Q9UQR1	5.95437	0.251287	0.0188774	-0.11897	ZNF148|Q9UQR1	0.292629	0.754949	0.590234	-0.0253096
ZNF160|Q9HCG1	0.79076	0.749156	0.381188	-0.112361	ZNF160|Q9HCG1	0.0323816	0.925503	0.857842	-0.0165572
ZNF174|Q15697	1.73853	0.61065	0.196984	0.101399	ZNF174|Q15697	0.0548427	0.899373	0.815727	-0.0112043
ZNF182|P17025	0.00497587	0.985233	0.944134	-0.0105661	ZNF182|P17025	0.766475	0.59065	0.384689	0.115022
ZNF184|Q99676	0.0369853	0.961722	0.848493	0.0282181	ZNF184|Q99676	2.79083	0.268536	0.100014	-0.154905
ZNF185|O15231	0.562031	0.80034	0.457525	0.0841874	ZNF185|O15231	0.163123	0.820474	0.687511	0.039132
ZNF189|O75820	0.203736	0.894693	0.65399	0.0347546	ZNF189|O75820	3.20916	0.229149	0.0774886	-0.0909387
ZNF195|O14628	0.436879	0.833233	0.513677	-0.140522	ZNF195|O14628	0.383897	0.715314	0.538038	0.0709408
ZNF202|O95125	0.680009	0.771617	0.416092	0.061909	ZNF202|O95125	3.43333	0.213772	0.0691649	-0.127082
ZNF207|O43670	1.56383	0.635145	0.217867	0.107002	ZNF207|O43670	4.04915	0.170346	0.0479884	0.101294
ZNF219|Q9P2Y4	0.0144228	0.976369	0.905041	0.0109802	ZNF219|Q9P2Y4	0.495285	0.672909	0.484214	-0.0367193
ZNF22|P17026	2.04894	0.57089	0.159541	0.117345	ZNF22|P17026	3.09557	0.237551	0.0828137	0.109677
ZNF225|Q9UK10	0.116985	0.927127	0.734374	0.0289282	ZNF225|Q9UK10	0.865863	0.566532	0.355546	-0.0730488
ZNF236|Q9UL36	1.82204	0.604042	0.189666	-0.137677	ZNF236|Q9UL36	4.43636	0.154245	0.0405488	-0.127615
ZNF24|P17028	5.71868	0.263904	0.0212318	0.291702	ZNF24|P17028	0.459676	0.685836	0.499979	0.0626668
ZNF25|P17030	0.303726	0.869675	0.584408	0.0433942	ZNF25|P17030	1.55557	0.424637	0.216413	0.106449
ZNF250|P15622	2.68228	0.497567	0.111583	0.262945	ZNF250|P15622	2.29778	0.319669	0.135391	0.166954
ZNF251|Q9BRH9	0.430367	0.835235	0.517361	0.0958147	ZNF251|Q9BRH9	2.48759	0.301745	0.122077	0.17114
ZNF260|Q3ZCT1	0.45168	0.828814	0.506682	0.0487157	ZNF260|Q3ZCT1	0.193718	0.804582	0.661534	-0.0243571
ZNF263|O14978	1.41906	0.654117	0.242599	-0.410462	ZNF263|O14978	0.754968	0.594361	0.388826	0.188933
ZNF264|O43296	1.68434	0.619369	0.203923	0.11078	ZNF264|O43296	0.323267	0.740353	0.572008	-0.0474215
ZNF268|Q14587	0.0722874	0.945035	0.789489	-0.0401617	ZNF268|Q14587	3.327	0.221045	0.0729713	-0.12361
ZNF275|Q9NSD4	0.0273733	0.96737	0.869366	0.0153085	ZNF275|Q9NSD4	0.0141543	0.952473	0.905634	0.00979927
ZNF276|Q8N554	0.229365	0.889957	0.634421	-0.0369152	ZNF276|Q8N554	1.35298	0.458624	0.248652	-0.0764321
ZNF277|Q9NRM2	4.48611	0.341074	0.0428633	-0.267681	ZNF277|Q9NRM2	1.90579	0.370773	0.172917	-0.0903958
ZNF280C|Q8ND82	0.483928	0.820802	0.490391	0.0408495	ZNF280C|Q8ND82	0.199593	0.800732	0.656409	-0.0173709
ZNF280D|Q6N043	3.0308	0.454119	0.0888493	0.190493	ZNF280D|Q6N043	0.00395808	0.976038	0.950012	0.00323065
ZNF281|Q9Y2X9	0.28937	0.873707	0.593398	-0.0585601	ZNF281|Q9Y2X9	0.405022	0.706281	0.526554	0.0549673
ZNF282|Q9UDV7	6.9037	0.217211	0.0122348	-0.499394	ZNF282|Q9UDV7	2.20142	0.330775	0.143118	0.168503
ZNF292|O60281	0.0694368	0.945956	0.793417	-0.0186911	ZNF292|O60281	4.12967	0.165738	0.04588	-0.0769627
ZNF3|P17036	8.12811	0.189426	0.00881708	0.550472	ZNF3|P17036	0.153291	0.826932	0.69718	0.0623339
ZNF302|Q9NR11	0.569704	0.799421	0.456261	0.108446	ZNF302|Q9NR11	0.11135	0.854196	0.739859	-0.0355518
ZNF316|A6NFI3	0.554353	0.802532	0.460594	0.046153	ZNF316|A6NFI3	1.39491	0.451532	0.241519	-0.0639846
ZNF318|Q5VUA4	0.28362	0.875963	0.59708	-0.0383712	ZNF318|Q5VUA4	0.309217	0.746063	0.57991	-0.0251237
ZNF319|Q9P2F9	1.46879	0.649041	0.233656	0.097122	ZNF319|Q9P2F9	4.19152	0.163163	0.0446725	-0.115902
ZNF32|P17041	0.00464903	0.985596	0.946027	0.00660894	ZNF32|P17041	0.931464	0.55102	0.33806	-0.0693566
ZNF324|O75467	2.2108370940425e-07	0.999817	0.999628	-3.87812e-05	ZNF324|O75467	8.58247	0.0364812	0.00467738	-0.199557
ZNF326|Q5BKZ1	0.741432	0.759208	0.393979	-0.0681071	ZNF326|Q5BKZ1	0.00581107	0.971172	0.93945	0.00606211
ZNF330|Q9Y3S2	0.125308	0.92287	0.725078	0.0251377	ZNF330|Q9Y3S2	0.561801	0.649704	0.456012	0.0331526
ZNF331|Q9NQX6	2.99324	0.462247	0.0924234	0.126731	ZNF331|Q9NQX6	0.0126581	0.955268	0.910767	0.00675794
ZNF335|Q9H4Z2	1.41941	0.653518	0.241517	0.170541	ZNF335|Q9H4Z2	0.00292067	0.979705	0.957066	0.00530674
ZNF33A|Q06730	3.19599	0.443385	0.0824807	-0.171615	ZNF33A|Q06730	11.5312	0.0146039	0.00117133	-0.241696
ZNF346|Q9UL40	10.573	0.128106	0.00223467	0.162688	ZNF346|Q9UL40	1.73011	0.395521	0.192628	0.073618
ZNF354C|Q86Y25	0.20978	0.893951	0.650745	-0.0462011	ZNF354C|Q86Y25	0.709605	0.607194	0.40403	-0.0801775
ZNF358|Q9NW07	0.200741	0.895203	0.656736	0.0563745	ZNF358|Q9NW07	3.28855	0.224226	0.0746053	-0.122856
ZNF362|Q5T0B9	8.80189	0.157918	0.00489828	0.191294	ZNF362|Q5T0B9	5.09514	0.118459	0.0270708	0.109198
ZNF365|Q70YC5	1.75697	0.60627	0.192002	-0.106938	ZNF365|Q70YC5	3.0302	0.243696	0.0860599	-0.166972
ZNF366|Q8N895	0.0962044	0.936724	0.757931	-0.0284575	ZNF366|Q8N895	0.0565055	0.897698	0.812792	0.0139799
ZNF384|Q8TF68	0.0438749	0.957634	0.835076	0.0139034	ZNF384|Q8TF68	0.743619	0.596311	0.391407	-0.043398
ZNF385A|Q96PM9	0.00390756	0.986234	0.950446	-0.00451965	ZNF385A|Q96PM9	0.836377	0.57408	0.36353	0.0723806
ZNF385B|Q569K4	0.151558	0.910434	0.698973	0.0334746	ZNF385B|Q569K4	1.61775	0.413663	0.207557	-0.10231
ZNF385D|Q9H6B1	0.0102003	0.980606	0.920023	0.00935806	ZNF385D|Q9H6B1	0.290162	0.756021	0.591802	-0.0535479
ZNF407|Q9C0G0	0.0412255	0.958881	0.840061	0.0138905	ZNF407|Q9C0G0	9.5260215306509e-06	0.998513	0.997546	-0.000120044
ZNF41|P51814	0.209083	0.893951	0.651599	0.0563555	ZNF41|P51814	0.255744	0.772699	0.615423	0.0434246
ZNF420|Q8TAQ5	1.06015	0.702762	0.308937	-0.127006	ZNF420|Q8TAQ5	0.208334	0.796881	0.649469	-0.035497
ZNF423|Q2M1K9	2.36139	0.530081	0.131698	0.134328	ZNF423|Q2M1K9	0.962357	0.543349	0.329925	0.0502344
ZNF428|Q96B54	0.000429505	0.995269	0.983561	0.00253715	ZNF428|Q96B54	18.5498	0.00206468	5.21923554989583e-05	-0.277413
ZNF430|Q9H8G1	0.00258889	0.988603	0.959656	-0.00771216	ZNF430|Q9H8G1	3.39433	0.214641	0.0695966	0.251953
ZNF436|Q9C0F3	0.542564	0.807475	0.468511	0.118084	ZNF436|Q9C0F3	1.57053106551677e-06	0.999426	0.999006	0.00014192
ZNF444|Q8N0Y2	0.0466362	0.95674	0.830045	-0.0361671	ZNF444|Q8N0Y2	3.25159	0.225759	0.0755973	-0.2593
ZNF445|P59923	1.16828	0.688611	0.288368	-0.0925508	ZNF445|P59923	0.435819	0.69465	0.511853	-0.0506574
ZNF446|Q9NWS9	0.0144059	0.976369	0.905023	0.0101919	ZNF446|Q9NWS9	2.00661	0.35545	0.160988	0.089393
ZNF451|Q9Y4E5	0.852245	0.738981	0.36107	0.0555767	ZNF451|Q9Y4E5	0.644237	0.62429	0.424859	-0.0418449
ZNF460|Q14592	2.8303	0.47702	0.09975	0.136703	ZNF460|Q14592	0.335252	0.735997	0.564415	0.043545
ZNF462|Q96JM2	0.680657	0.770191	0.413914	-0.0508583	ZNF462|Q96JM2	0.283479	0.759332	0.596092	-0.0273346
ZNF483|Q8TF39	0.576682	0.796585	0.451759	0.104046	ZNF483|Q8TF39	1.20218	0.490243	0.276591	0.136062
ZNF501|Q96CX3	0.175911	0.904153	0.678002	-0.0301448	ZNF501|Q96CX3	0.293765	0.754786	0.589968	-0.0343445
ZNF503|Q96F45	1.57343	0.6353	0.218023	0.105919	ZNF503|Q96F45	0.440727	0.692826	0.50912	-0.047051
ZNF507|Q8TCN5	0.200876	0.895194	0.656265	0.0720031	ZNF507|Q8TCN5	0.813797	0.578659	0.37005	-0.0854751
ZNF512|Q96ME7	0.528305	0.808372	0.471259	-0.0511541	ZNF512|Q96ME7	0.456132	0.686658	0.501631	-0.0505786
ZNF512B|Q96KM6	8.41638	0.169094	0.00584002	0.190733	ZNF512B|Q96KM6	6.36198	0.0756689	0.0139027	0.133059
ZNF513|Q8N8E2	10.4075	0.134418	0.00272183	-0.580192	ZNF513|Q8N8E2	15.4186	0.00500109	0.000210868	-0.38822
ZNF516|Q92618	0.370903	0.850949	0.545717	0.0689651	ZNF516|Q92618	1.01192	0.531372	0.317859	0.0756269
ZNF518A|Q6AHZ1	11.1137	0.135424	0.00277366	-0.430891	ZNF518A|Q6AHZ1	0.671757	0.618548	0.416577	0.143537
ZNF524|Q96C55	0.248828	0.886178	0.62121	0.0472728	ZNF524|Q96C55	0.0173345	0.94736	0.895771	-0.00879035
ZNF526|Q8TF50	0.181371	0.901899	0.672881	-0.0521615	ZNF526|Q8TF50	0.0152468	0.950278	0.902214	-0.00774147
ZNF532|Q9HCE3	3.91429	0.374047	0.0543062	0.102666	ZNF532|Q9HCE3	0.102218	0.861339	0.750123	0.0154891
ZNF536|O15090	0.816465	0.743194	0.37125	0.0823327	ZNF536|O15090	0.00269179	0.980338	0.958768	-0.00308648
ZNF540|Q8NDQ6	0.0149157	0.976369	0.903639	0.00967517	ZNF540|Q8NDQ6	0.476055	0.679743	0.493064	-0.0544518
ZNF565|Q8N9K5	1.56134	0.638654	0.22146	0.172923	ZNF565|Q8N9K5	2.09731	0.345259	0.153135	-0.122133
ZNF568|Q3ZCX4	0.972641	0.715801	0.32954	-0.170728	ZNF568|Q3ZCX4	0.0269223	0.933942	0.870134	0.0217594
ZNF574|Q6ZN55	0.054622	0.95349	0.816316	0.0142497	ZNF574|Q6ZN55	0.00395837	0.976038	0.950011	-0.00331298
ZNF578|Q96N58	4.81957	0.319122	0.0360121	-0.191779	ZNF578|Q96N58	0.258254	0.77133	0.613318	0.0371232
ZNF579|Q8NAF0	0.438674	0.831984	0.511298	-0.0647852	ZNF579|Q8NAF0	0.7113	0.604949	0.401845	-0.0596092
ZNF580|Q9UK33	2.08013	0.57089	0.159587	-0.157924	ZNF580|Q9UK33	0.0535633	0.900983	0.817819	-0.0160564
ZNF581|Q9P0T4	0.10541	0.932362	0.748245	0.106228	ZNF581|Q9P0T4	0.0299271	0.928949	0.863399	-0.0273406
ZNF587|Q96SQ5	0.437921	0.833212	0.512865	-0.0651377	ZNF587|Q96SQ5	2.53713	0.294941	0.117144	-0.0799963
ZNF592|Q92610	1.18231	0.684032	0.282943	0.0578613	ZNF592|Q92610	0.0340233	0.923476	0.854183	-0.00818957
ZNF593|O00488	0.072987	0.945035	0.788623	-0.0321488	ZNF593|O00488	0.534503	0.65963	0.467347	0.0563971
ZNF595|Q8IYB9	4.37846	0.341074	0.0429526	-0.283147	ZNF595|Q8IYB9	3.0371	0.244449	0.0865044	-0.129932
ZNF597|Q96LX8	3.8633	0.38542	0.0586699	0.129948	ZNF597|Q96LX8	0.292894	0.755059	0.590519	0.0321393
ZNF598|Q86UK7	2.31079	0.534506	0.135799	0.0513219	ZNF598|Q86UK7	0.592227	0.640445	0.444112	0.025738
ZNF609|O15014	0.0422802	0.958244	0.838057	0.0128818	ZNF609|O15014	1.04066	0.524051	0.311133	-0.0407747
ZNF611|Q8N823	1.66889	0.624249	0.207773	-0.189598	ZNF611|Q8N823	2.06124	0.351603	0.158002	0.181982
ZNF618|Q5T7W0	1.85282	0.594732	0.180547	0.0762889	ZNF618|Q5T7W0	0.261441	0.769998	0.610719	-0.0227539
ZNF622|Q969S3	4.3514	0.341074	0.0429464	-0.123021	ZNF622|Q969S3	3.15361	0.233541	0.0800443	-0.0891156
ZNF629|Q9UEG4	0.570005	0.799421	0.456143	0.041686	ZNF629|Q9UEG4	1.57532	0.42251	0.214648	-0.0564745
ZNF638|Q14966	0.325214	0.86496	0.571459	0.04626	ZNF638|Q14966	0.184874	0.809184	0.66852	-0.0340388
ZNF639|Q9UID6	0.958129	0.720023	0.333692	0.122463	ZNF639|Q9UID6	0.157163	0.824341	0.693189	-0.0335239
ZNF644|Q9H582	0.839108	0.739307	0.364761	-0.0812608	ZNF644|Q9H582	0.352805	0.728411	0.554417	-0.0326643
ZNF646|O15015	0.710305	0.76503	0.404006	0.0845405	ZNF646|O15015	1.06995	0.517595	0.304466	-0.0506774
ZNF649|Q9BS31	0.498041	0.817682	0.485033	0.0951263	ZNF649|Q9BS31	0.0126475	0.955268	0.910804	0.0157034
ZNF652|Q9Y2D9	0.808231	0.743926	0.373651	-0.0756939	ZNF652|Q9Y2D9	5.44486	0.10412	0.0224626	-0.157981
ZNF654|Q8IZM8	0.000180141	0.996082	0.989353	0.00111886	ZNF654|Q8IZM8	0.264036	0.768981	0.608956	0.0225405
ZNF655|Q8N720	3.53331	0.410598	0.0684931	-0.130403	ZNF655|Q8N720	0.782639	0.586779	0.379596	0.0462635
ZNF667|Q5HYK9	0.0635813	0.949122	0.802281	0.0180401	ZNF667|Q5HYK9	0.0916419	0.86943	0.763113	0.0213879
ZNF668|Q96K58	2.57628	0.503554	0.115797	0.136914	ZNF668|Q96K58	0.269706	0.766303	0.605144	0.0304059
ZNF672|Q499Z4	8.62436	0.173221	0.00631566	-0.177484	ZNF672|Q499Z4	0.657889	0.621656	0.42074	0.050813
ZNF687|Q8N1G0	0.599424	0.789955	0.443034	0.0512422	ZNF687|Q8N1G0	0.0967517	0.865638	0.756675	-0.0193178
ZNF688|P0C7X2	0.601531	0.789557	0.442672	0.0720443	ZNF688|P0C7X2	0.0632202	0.890461	0.802336	0.0146484
ZNF691|Q5VV52	1.8311	0.596703	0.18307	0.118738	ZNF691|Q5VV52	0.00525735	0.972515	0.942402	-0.00503639
ZNF696|Q9H7X3	0.649138	0.781039	0.428332	0.160049	ZNF696|Q9H7X3	0.00394297	0.976124	0.950198	-0.0110795
ZNF70|Q9UC06	0.245562	0.886972	0.623315	-0.0496416	ZNF70|Q9UC06	6.07652	0.0847249	0.0163498	-0.2971
ZNF703|Q9H7S9	1.05498	0.708143	0.315044	0.123907	ZNF703|Q9H7S9	0.82611	0.577276	0.367941	0.0769943
ZNF704|Q6ZNC4	0.274203	0.879068	0.603923	0.0802262	ZNF704|Q6ZNC4	0.326533	0.739964	0.570218	0.078909
ZNF706|Q9Y5V0	0.994978	0.713396	0.324109	-0.0884018	ZNF706|Q9Y5V0	6.30477	0.0774948	0.0143197	-0.13097
ZNF708|P17019	2.52651	0.516233	0.124035	0.205481	ZNF708|P17019	0.868692	0.567089	0.356291	0.10613
ZNF710|Q8N1W2	0.0101948	0.980606	0.920349	-0.0135032	ZNF710|Q8N1W2	0.820105	0.578659	0.370082	-0.110479
ZNF711|Q9Y462	0.602801	0.789506	0.442447	-0.112002	ZNF711|Q9Y462	0.430427	0.696766	0.514207	-0.0709734
ZNF740|Q8NDX6	0.119821	0.926065	0.730916	-0.0182102	ZNF740|Q8NDX6	8.90266	0.0324913	0.00390192	-0.148027
ZNF746|Q6NUN9	0.84249	0.739758	0.366007	-0.143195	ZNF746|Q6NUN9	2.05024	0.351381	0.15774	-0.162451
ZNF76|P36508	0.0108395	0.980184	0.91771	-0.0141591	ZNF76|P36508	0.185847	0.809175	0.668177	-0.051106
ZNF768|Q9H5H4	1.73315	0.608682	0.194983	-0.10221	ZNF768|Q9H5H4	0.00432148	0.975087	0.947771	-0.00402592
ZNF770|Q6IQ21	6.03347	0.263904	0.0216542	-0.222921	ZNF770|Q6IQ21	3.07414	0.243696	0.086067	0.100258
ZNF771|Q7L3S4	0.132448	0.920298	0.718378	-0.0325865	ZNF771|Q7L3S4	2.04118	0.352698	0.15885	-0.117013
ZNF775|Q96BV0	0.971107	0.720083	0.333846	-0.329562	ZNF775|Q96BV0	0.0678573	0.8866	0.795671	0.0575177
ZNF777|Q9ULD5	7.71392015747373e-05	0.997668	0.993033	-0.000716516	ZNF777|Q9ULD5	1.24024	0.482379	0.269182	-0.070184
ZNF780A|O75290	1.27984	0.674241	0.269587	0.194374	ZNF780A|O75290	0.727886	0.60252	0.397807	-0.130023
ZNF787|Q6DD87	0.716975	0.764038	0.401826	-0.0779083	ZNF787|Q6DD87	0.322473	0.740353	0.571917	-0.0351709
ZNF8|P17098	0.634247	0.78249	0.430177	-0.0659769	ZNF8|P17098	0.914865	0.554766	0.342073	-0.0698813
ZNF800|Q2TB10	0.0273049	0.96737	0.869528	-0.0114035	ZNF800|Q2TB10	0.103271	0.860435	0.748883	-0.0164195
ZNF805|Q5CZA5	0.926727	0.728747	0.344583	0.314477	ZNF805|Q5CZA5	0.767431	0.591354	0.385666	0.219675
ZNF806|P0C7X5	8.86703	0.175756	0.00673251	-0.526017	ZNF806|P0C7X5	7.88528	0.0490587	0.00728914	-0.293661
ZNF827|Q17R98	0.390709	0.845524	0.53523	-0.0536068	ZNF827|Q17R98	2.59643	0.285819	0.111542	-0.100162
ZNF830|Q96NB3	0.0843262	0.941827	0.772914	-0.0233542	ZNF830|Q96NB3	4.34368	0.154737	0.0407459	-0.137298
ZNF836|Q6ZNA1	1.82879	0.603728	0.188877	0.172006	ZNF836|Q6ZNA1	0.0063893	0.969752	0.93663	-0.00821994
ZNF865|P0CJ78	0.75619	0.757369	0.390448	-0.0759613	ZNF865|P0CJ78	0.888504	0.561997	0.349373	-0.0434515
ZNFX1|Q9P2E3	0.0449368	0.95681	0.833122	-0.00806157	ZNFX1|Q9P2E3	1.68333	0.403592	0.198683	0.0384709
ZNHIT1|O43257	1.51117	0.643166	0.225646	0.12481	ZNHIT1|O43257	1.77046	0.389648	0.187583	-0.102153
ZNHIT2|Q9UHR6	0.0238507	0.96847	0.877988	-0.0140829	ZNHIT2|Q9UHR6	0.388199	0.712909	0.535244	0.0393021
ZNHIT3|Q15649	0.0654111	0.947717	0.799359	-0.0146968	ZNHIT3|Q15649	0.0253626	0.935976	0.873919	-0.00749333
ZNHIT6|Q9NWK9	0.122101	0.924934	0.728472	-0.0300789	ZNHIT6|Q9NWK9	0.0100003	0.960447	0.920625	-0.00628458
ZNRF1|Q8ND25	5.34644	0.287025	0.0267681	0.114434	ZNRF1|Q8ND25	1.68067	0.404584	0.199419	0.0660927
ZNRF2|Q8NHG8	0.0872942	0.940659	0.769068	-0.0368037	ZNRF2|Q8NHG8	1.12773	0.504169	0.29186	0.0919387
ZPR1|O75312	5.15033	0.292852	0.0283148	-0.213776	ZPR1|O75312	9.8256	0.0239129	0.00250258	-0.187059
ZRANB1|Q9UGI0	0.00280544	0.988603	0.95811	-0.0040113	ZRANB1|Q9UGI0	9.50558	0.0284046	0.00317709	-0.149227
ZRANB2|O95218	4.25721	0.346254	0.0451542	0.170904	ZRANB2|O95218	3.07523	0.239322	0.083809	0.0994993
ZRANB3|Q5FWF4	0.694013	0.768132	0.410296	0.140315	ZRANB3|Q5FWF4	1.01237	0.531372	0.318184	-0.111416
ZRSR2|Q15696	2.18098	0.551968	0.147012	0.155226	ZRSR2|Q15696	0.308203	0.746418	0.580555	0.0304205
ZSCAN18|Q8TBC5	1.08898	0.696498	0.302529	0.0996578	ZSCAN18|Q8TBC5	0.985273	0.537922	0.324271	0.106802
ZSCAN20|P17040	2.32696	0.538342	0.137983	0.241072	ZSCAN20|P17040	1.08788	0.513919	0.301423	0.157412
ZSCAN21|Q9Y5A6	4.80109	0.320166	0.0366248	0.155735	ZSCAN21|Q9Y5A6	0.414095	0.702944	0.522525	-0.0494418
ZSCAN25|Q6NSZ9	0.880199	0.734522	0.354577	0.152418	ZSCAN25|Q6NSZ9	3.21332	0.229299	0.0776945	0.188769
ZSCAN26|Q16670	0.0947119	0.937395	0.759756	-0.0399721	ZSCAN26|Q16670	4.86622	0.128776	0.030625	-0.191673
ZSCAN31|Q96LW9	1.0402	0.708953	0.316208	-0.0845732	ZSCAN31|Q96LW9	1.36499	0.457752	0.247625	-0.0778205
ZSWIM3|Q96MP5	0.0360426	0.961722	0.850627	-0.0281172	ZSWIM3|Q96MP5	1.76788	0.391443	0.189339	0.125285
ZSWIM8|A7E2V4	3.20356	0.438724	0.0805218	-0.0714831	ZSWIM8|A7E2V4	1.75436	0.391721	0.189577	0.0351143
ZSWIM9|Q86XI8	0.168691	0.905304	0.684196	0.074841	ZSWIM9|Q86XI8	0.542677	0.656381	0.464401	-0.0678449
ZW10|O43264	10.1527	0.133096	0.00268339	0.104699	ZW10|O43264	21.8592	0.000890928	1.35888383098404e-05	0.119728
ZXDC|Q2QGD7	3.42845	0.42422	0.0736286	-0.201367	ZXDC|Q2QGD7	0.49249	0.673618	0.485832	-0.0608421
ZYG11B|Q9C0D3	2.63886	0.497567	0.111587	-0.0750333	ZYG11B|Q9C0D3	10.4596	0.0195018	0.00185308	-0.103177
ZYX|Q15942	0.794772	0.746286	0.377623	-0.113716	ZYX|Q15942	0.326196	0.739938	0.569711	-0.0555925
ZZEF1|O43149	4.23542	0.347298	0.0456827	-0.0631947	ZZEF1|O43149	1.63314	0.411125	0.205431	-0.0268862
ZZZ3|Q8IYH5	2.23515	0.545022	0.142207	0.102426	ZZZ3|Q8IYH5	0.0639949	0.889867	0.801021	-0.0146028

### Sheet: Table S7
Table S7. Differential analysis of cerebrovascular modules across males and females.
Module	Control vs AD (Females)				Control vs AD (Males)				Males vs Females (AD)				Males vs Females (Control)
	F-Value	FDR (BH)	Control-AD	FC diff Control-AD	F-Value	FDR (BH)	Control-AD	FC diff Control-AD	F-Value	FDR (BH)	M-F	FC diff M-F	F-Value	FDR (BH)	M-F	FC diff M-F
M17	1.57788	0.792772	0.211591	0.021866	0.741034	0.908065	0.391106	0.0151672	0.0897101	0.928305	0.765082	-0.00517875	0.427133	0.977783	0.514692	0.0113898
M2	0.071849	0.926036	0.78914	0.00469616	1.10052	0.908065	0.296332	0.0184552	0.0863715	0.928305	0.769367	0.00508155	0.83494	0.977783	0.362743	0.0158966
M15	0.505691	0.792772	0.478438	0.0124355	1.44936	0.908065	0.231082	0.0211476	0.737061	0.928305	0.392375	-0.014803	0.275212	0.977783	0.600858	0.00914856
M45	0.741916	0.792772	0.390825	0.0150473	0.603447	0.908065	0.438847	0.013695	0.0228645	0.928305	0.880073	-0.00261523	0.0560471	0.977783	0.813274	0.00413243
M71	1.73951	0.792772	0.189799	0.0229429	0.0847256	0.945725	0.771512	-0.00514303	2.18137	0.928305	0.1424	0.02531	0.000391218	0.984253	0.984253	0.000345337
M48	0.100093	0.926036	0.752287	-0.00554218	3.49998	0.908065	0.0638894	-0.0325798	0.0562009	0.928305	0.813023	0.00409958	4.52137	0.977783	0.0355938	-0.0364222
M55	0.111319	0.926036	0.739249	0.00584446	2.81274	0.908065	0.0962113	0.0292909	1.30552	0.928305	0.25556	0.0196532	0.189812	0.977783	0.663883	-0.00760048
M46	0.00683444	0.97265	0.934256	-0.00144879	0.154547	0.908065	0.694949	0.00694402	1.73528	0.928305	0.190334	-0.0226169	0.651062	0.977783	0.421384	0.0140485
M20	0.0242729	0.951589	0.876463	0.00273012	1.93397	0.908065	0.166987	0.0243783	0.0341404	0.928305	0.853731	-0.00319553	4.92365	0.977783	0.0284374	0.0379447
M76	2.99312	0.792772	0.0862785	-0.0299362	0.154756	0.908065	0.694753	0.00694871	0.979919	0.928305	0.324279	-0.0170507	0.171789	0.977783	0.679292	-0.0072312
M73	2.03721	0.792772	0.156177	-0.0247973	0.714065	0.908065	0.399837	-0.0148904	0.0810948	0.928305	0.776327	0.00492399	1.06023	0.977783	0.305305	-0.0178961
M57	0.102232	0.926036	0.749743	-0.00560104	7.10533	0.667407	0.00878167	0.0457354	0.213981	0.928305	0.644531	0.00799393	1.4337	0.977783	0.233602	0.0207776
M72	0.907455	0.792772	0.342771	-0.0166298	0.788173	0.908065	0.37649	0.015639	2.89067	0.928305	0.0917734	0.0290487	0.74935	0.977783	0.388469	0.0150653
M52	0.0617511	0.926036	0.804189	-0.00435385	3.69505	0.908065	0.0570266	0.0334481	0.15837	0.928305	0.691393	-0.0068788	0.962388	0.977783	0.328628	0.0170575
M49	0.0715721	0.926036	0.789536	-0.00468711	0.000314348	0.988074	0.985885	0.000313382	3.76263	0.928305	0.0548379	-0.0330207	2.05146	0.977783	0.15475	-0.024789
M19	0.00226418	0.974958	0.96213	-0.000833908	0.443468	0.908065	0.506775	0.0117482	1.10385	0.928305	0.295606	-0.0180872	0.0990759	0.977783	0.753507	0.00549329
M33	0.0038545	0.974958	0.950602	0.00108804	1.64216	0.908065	0.202585	0.0224919	0.0169821	0.928305	0.896543	0.00225391	0.053948	0.977783	0.81674	0.00405435
M25	1.23801	0.792772	0.268156	-0.0193965	0.235331	0.908065	0.628514	0.00856582	0.218374	0.928305	0.641159	-0.0080754	0.170746	0.977783	0.680212	-0.00720925
M69	0.0137547	0.957221	0.906841	0.00205526	0.171228	0.908065	0.679787	0.00730865	0.341927	0.928305	0.559855	-0.0100995	0.283822	0.977783	0.595226	-0.00929023
M42	0.772147	0.792772	0.38137	0.0153489	0.184106	0.908065	0.668664	0.00757808	1.25611	0.928305	0.264703	-0.0192818	0.00194298	0.977783	0.964917	0.000769599
M5	0.160111	0.926036	0.68979	0.00700774	0.556396	0.908065	0.457225	-0.0131529	0.0666638	0.928305	0.796715	-0.0044647	0.0541154	0.977783	0.816461	-0.00406063
M13	0.0344268	0.951589	0.853126	0.00325125	0.210136	0.908065	0.647518	0.00809519	0.0975802	0.928305	0.755314	-0.00540096	0.00465182	0.977783	0.94574	-0.00119079
M7	3.01478	0.792772	0.0851637	-0.0300416	0.00508228	0.988074	0.94329	0.00126005	1.64451	0.928305	0.202264	-0.0220259	0.564392	0.977783	0.454018	-0.0130849
M9	1.52949	0.792772	0.218687	-0.0215326	0.807494	0.908065	0.370724	-0.0158283	0.0727078	0.928305	0.787913	-0.00466259	1.89192	0.977783	0.171636	-0.0238216
M10	0.390227	0.830339	0.533407	-0.0109294	0.0300264	0.950256	0.862732	-0.00306243	0.524908	0.928305	0.470215	-0.0125036	0.396637	0.977783	0.53007	-0.0109771
M37	0.0262797	0.951589	0.871501	-0.00284072	0.192042	0.908065	0.662038	-0.00773942	1.6599	0.928305	0.200181	-0.0221273	0.140282	0.977783	0.708685	0.00653541
M41	0.918018	0.792772	0.339989	-0.0167256	0.0404851	0.950256	0.840887	0.00355584	0.944395	0.928305	0.333172	0.0167413	0.0676236	0.977783	0.79529	-0.00453896
M35	0.896518	0.792772	0.345685	-0.0165301	0.00700843	0.988074	0.933426	-0.00147968	1.69675	0.928305	0.195293	0.0223681	0.214967	0.977783	0.643771	-0.00808757
M11	0.517826	0.792772	0.473218	-0.0125832	0.139868	0.908065	0.709095	-0.00660643	2.64968	0.928305	0.106284	-0.0278397	0.100291	0.977783	0.752049	-0.00552685
M4	0.0628473	0.926036	0.802495	0.0043923	0.257056	0.908065	0.613112	-0.00895165	3.40156	0.928305	0.0676862	-0.0314439	0.259034	0.977783	0.611751	-0.00887621
M60	1.09111	0.792772	0.298397	-0.0182209	1.21799	0.908065	0.27204	-0.0194054	1.39597	0.928305	0.239815	-0.0203149	0.0113891	0.977783	0.915196	-0.00186319
M56	0.532851	0.792772	0.466882	-0.0127636	3.85777	0.908065	0.051908	-0.0341534	1.90071	0.928305	0.170652	-0.0236538	0.308331	0.977783	0.579775	-0.00968202
M62	0.171544	0.926036	0.679508	0.00725327	1.04652	0.908065	0.308438	-0.0180009	6.20339728190314e-05	0.993729	0.993729	0.000136235	0.00574999	0.977783	0.939686	0.0013239
M64	0.0156566	0.957221	0.90064	0.00219274	2.38435	0.908065	0.12528	-0.027017	0.14546	0.928305	0.70361	-0.00659284	0.187331	0.977783	0.665951	-0.00755071
M65	0.11487	0.926036	0.735279	-0.00593683	1.51386	0.908065	0.221041	-0.0216071	0.121427	0.928305	0.728123	-0.00602426	0.182446	0.977783	0.670071	-0.00745177
M3	1.18085	0.792772	0.279435	0.0189481	0.0396551	0.950256	0.842505	-0.00351921	2.11664	0.928305	0.148407	0.0249384	0.27281	0.977783	0.602449	0.00910864
M38	0.921225	0.792772	0.33915	0.0167545	0.56872	0.908065	0.452296	-0.0132971	0.173878	0.928305	0.677459	0.00720724	0.00194714	0.977783	0.96488	0.000770422
M66	1.5804	0.792772	0.211228	0.0218833	0.310055	0.908065	0.578719	-0.009829	0.016737	0.928305	0.897288	-0.00223759	0.163849	0.977783	0.686382	0.00706236
M67	2.92673	0.792772	0.0897967	0.0296106	3.21403	0.908065	0.0756157	-0.0312579	1.98657	0.928305	0.161376	-0.0241733	0.141115	0.977783	0.707861	0.00655475
M31	2.75557	0.792772	0.0996175	0.0287524	1.83611	0.908065	0.178041	-0.0237634	0.074018	0.928305	0.786058	-0.00470438	0.0631518	0.977783	0.802027	-0.0043864
M8	3.23785	0.792772	0.0745545	0.0311041	0.960699	0.908065	0.329051	-0.0172533	0.121553	0.928305	0.727988	-0.00602738	0.0135547	0.977783	0.907517	0.00203261
M18	1.91151	0.792772	0.169451	0.0240329	0.907769	0.908065	0.342688	-0.0167751	0.351409	0.928305	0.554471	-0.0102382	0.28561	0.977783	0.59407	-0.00931938
M32	0.836003	0.792772	0.362439	0.0159666	2.85589	0.908065	0.0937254	-0.0295093	0.331046	0.928305	0.566158	-0.00993798	0.340444	0.977783	0.560706	-0.0101723
M61	1.05223	0.792772	0.307128	0.0178962	1.66567	0.908065	0.199406	-0.02265	0.555385	0.928305	0.457633	-0.0128598	0.0911338	0.977783	0.763281	-0.0052687
M68	0.697424	0.792772	0.405367	0.014592	1.29745	0.908065	0.257026	-0.0200217	0.318115	0.928305	0.573832	-0.00974248	0.0603337	0.977783	0.806403	0.00428747
M24	0.502477	0.792772	0.479836	0.0123961	1.22282	0.908065	0.271096	0.0194435	0.214079	0.928305	0.644456	0.00799574	1.82793	0.977783	0.179003	0.0234217
M30	1.06501	0.792772	0.304221	0.0180036	0.281737	0.908065	0.59658	0.00937054	0.344948	0.928305	0.558129	-0.0101439	0.578444	0.977783	0.448466	0.013246
M47	0.673396	0.792772	0.413553	-0.0143399	0.827599	0.908065	0.364854	0.0160227	0.905303	0.928305	0.343342	0.0163939	2.02762	0.977783	0.157147	0.024647
M21	0.120763	0.926036	0.728838	-0.00608707	0.405008	0.908065	0.525768	0.0112291	0.0637377	0.928305	0.80113	0.00436567	1.63976	0.977783	0.202913	0.0222012
M44	0.0488392	0.93637	0.825484	0.00387222	1.45434	0.908065	0.230287	0.0211835	2.93135	0.928305	0.0895468	0.0292474	3.8895	0.977783	0.0509686	0.0338703
M54	0.122554	0.926036	0.726915	0.006132	0.242642	0.908065	0.623235	0.0086976	1.15013	0.928305	0.285749	0.0184588	1.85182	0.977783	0.17621	0.0235719
M53	1.92968	0.792772	0.167455	0.024145	0.4111	0.908065	0.522676	-0.0113129	0.0258227	0.928305	0.872614	-0.00277924	0.098797	0.977783	0.753843	-0.00548556
M12	1.57105	0.792772	0.212575	0.0218193	0.483504	0.908065	0.48823	-0.012265	0.0555751	0.928305	0.814047	-0.0040767	0.09245	0.977783	0.76163	0.00530658
M1	1.63051	0.792772	0.204183	0.0222227	0.317711	0.908065	0.574075	-0.00994928	0.0172566	0.928305	0.895715	-0.00227205	0.232512	0.977783	0.630576	0.00841051
M58	0.386528	0.830339	0.53535	0.0108777	0.00203526	0.988074	0.964094	-0.000797399	0.0179573	0.928305	0.893631	0.00231771	0.0406129	0.977783	0.84064	0.00351795
M75	0.535645	0.792772	0.465719	-0.0127969	0.423548	0.908065	0.516459	0.0114823	0.0779967	0.928305	0.780528	0.00482908	1.31169	0.977783	0.254446	0.0198842
M29	0.124421	0.926036	0.724928	0.00617848	0.000224386	0.988074	0.988074	-0.000264769	0.291755	0.928305	0.590134	0.00933117	1.08132	0.977783	0.300565	0.0180716
M70	1.01314	0.792772	0.316247	0.0175636	2.42512	0.908065	0.122128	-0.0272423	0.454546	0.928305	0.501525	-0.0116389	0.00975091	0.977783	0.92151	0.001724
M74	0.0730958	0.926036	0.787362	0.0047367	0.0418477	0.950256	0.838269	0.00361516	0.25527	0.928305	0.614347	0.00872962	0.863298	0.977783	0.354747	0.0161623
M59	1.99174	0.792772	0.160835	0.0245237	0.231468	0.908065	0.631343	-0.00849538	0.180214	0.928305	0.671976	-0.00733718	0.0104495	0.977783	0.918757	-0.00178468
M50	0.870043	0.792772	0.352881	-0.016286	0.329011	0.908065	0.567352	0.0101242	0.819607	0.928305	0.367172	0.0156044	0.366009	0.977783	0.54637	0.0105462
M16	1.41658	0.792772	0.236397	-0.0207325	0.834463	0.908065	0.36288	0.0160885	0.55436	0.928305	0.458047	0.0128479	2.22493	0.977783	0.138513	0.0257969
M51	0.325307	0.848724	0.569539	-0.00998173	1.0625	0.908065	0.304789	0.0181366	1.97762	0.928305	0.162315	0.0241198	2.37012	0.977783	0.126401	0.0266089
M39	4.0484	0.792772	0.0465303	-0.0346625	0.132132	0.908065	0.716893	0.00642136	0.00826174	0.940103	0.927734	-0.00157215	0.0396902	0.977783	0.842436	0.00347777
M63	0.40264	0.830339	0.526979	-0.0111013	1.01711	0.908065	0.315304	0.0177484	0.322973	0.928305	0.570925	0.00981639	0.358439	0.977783	0.550542	0.0104369
M28	0.104081	0.926036	0.747567	-0.00565143	3.17913	0.908065	0.0771999	0.0310923	2.1857	0.928305	0.142008	0.0253346	2.54237	0.977783	0.113549	0.0275388
M43	0.710659	0.792772	0.40096	-0.0147289	0.0430826	0.950256	0.835934	-0.00366809	0.555438	0.928305	0.457612	0.0128604	0.017963	0.977783	0.893614	0.00233986
M27	1.5559	0.792772	0.214779	-0.0217152	0.428359	0.908065	0.514091	-0.0115471	0.77215	0.928305	0.381369	-0.015149	0.517298	0.977783	0.473443	-0.0125296
M40	0.000673487	0.979341	0.979341	-0.00045481	0.0593863	0.950256	0.807899	0.00430628	0.716032	0.928305	0.399191	-0.0145916	0.693257	0.977783	0.40677	-0.014494
M34	2.96944	0.792772	0.087516	-0.0298205	0.0357345	0.950256	0.850395	0.00334077	0.0957783	0.928305	0.757511	-0.0053509	0.159863	0.977783	0.690018	0.00697604
M6	3.75585	0.792772	0.0550534	-0.0334273	0.0206041	0.962064	0.886112	-0.00253693	1.14818	0.928305	0.286154	-0.0184433	0.0306462	0.977783	0.861337	-0.00305608
M36	1.67356	0.792772	0.198352	-0.0225101	0.16766	0.908065	0.682955	0.00723222	0.153817	0.928305	0.695634	0.00677933	0.457793	0.977783	0.500004	0.01179
M14	0.35451	0.840151	0.552731	-0.0104188	0.364645	0.908065	0.547117	0.0106567	0.0146484	0.928305	0.903876	0.00209334	0.783282	0.977783	0.37797	0.0154004
M22	1.39068	0.792772	0.240703	-0.0205444	0.608899	0.908065	0.436792	0.0137564	0.718071	0.928305	0.398522	0.0146122	1.64652	0.977783	0.201991	0.0222462
M26	0.623524	0.792772	0.431352	-0.0138016	0.000820829	0.988074	0.977193	-0.000506401	0.234601	0.928305	0.629046	0.00836949	1.03732	0.977783	0.310565	0.0177034
M23	0.555996	0.792772	0.457386	0.0130366	0.107137	0.926972	0.744017	-0.00578283	0.188893	0.928305	0.664647	-0.00751152	0.0118256	0.977783	0.913592	-0.00189856

### Sheet: Table S8
Table S8. Global protein differential abundance analysis of cerebrovasculature.
				Log2FC
Symbol|UniprotID	F-Value	FDR (BH)	Control-AD	diff Control-AD
|A6NNZ2	0.0449297	0.909317	0.832561	-0.0133976
|Q6ZSR9	1.69931	0.363475	0.19496	0.0461486
A1BG|P04217	0.456907	0.66629	0.500419	-0.0585738
A2M|P01023	0.0428834	0.911494	0.836308	-0.0124604
A4GALT|Q9NPC4	4.85345	0.104074	0.0298411	-0.129179
AAAS|Q9NRG9	0.152639	0.818667	0.696743	-0.0182299
AACS|Q86V21	2.19339	0.296346	0.141315	0.0678619
AAGAB|Q6PD74	26.9767	5.3730805490006e-05	8.90175511712056e-07	0.174286
AAK1|Q2M2I8	10.5712	0.012208	0.001504	0.0943186
AAMDC|Q9H7C9	0.403641	0.689233	0.526651	0.0460829
AAMP|Q13685	6.4464	0.0568429	0.0124419	-0.110169
AAR2|Q9Y312	14.5713	0.00303159	0.000218175	-0.134325
AARS|P49588	8.53131	0.0260296	0.00419604	-0.150223
AARS2|Q5JTZ9	2.7764	0.233528	0.0983611	0.0771613
AARSD1|Q9BTE6	0.748435	0.570118	0.388758	0.0305664
AASDH|Q4L235	0.411508	0.6855	0.522658	-0.0502102
AASDHPPT|Q9NRN7	12.9512	0.00526706	0.000471394	-0.186987
AASS|Q9UDR5	1.18386	0.459729	0.278828	-0.0602247
AATF|Q9NY61	0.0207351	0.940349	0.885753	0.00615322
AATK|Q6ZMQ8	0.859108	0.537568	0.355913	0.0564618
ABAT|P80404	0.0319322	0.924806	0.858488	-0.0110481
ABCA1|O95477	0.706319	0.581495	0.402397	0.0491173
ABCA2|Q9BZC7	1.97337	0.324558	0.162763	-0.0529357
ABCA3|Q99758	1.48998	0.399022	0.224695	0.0409188
ABCA5|Q8WWZ7	1.26642	0.443105	0.262763	0.0482919
ABCA6|Q8N139	1.20968	0.45478	0.273673	0.0524555
ABCA7|Q8IZY2	0.545427	0.634697	0.46218	-0.0823757
ABCA8|O94911	0.262637	0.753911	0.609289	0.0412504
ABCA9|Q8IUA7	0.25913	0.754962	0.611686	-0.026529
ABCB1|P08183	0.845046	0.541602	0.359865	0.0838547
ABCB10|Q9NRK6	3.44465	0.179425	0.0659948	0.073682
ABCB11|O95342	0.0432024	0.911275	0.835709	0.0193507
ABCB4|P21439	2.57155	0.253975	0.111893	0.125421
ABCB6|Q9NP58	0.0560098	0.897178	0.813335	-0.00966211
ABCB7|O75027	0.404448	0.688902	0.526054	0.0276172
ABCB8|Q9NUT2	0.00460424	0.971393	0.946018	-0.00284595
ABCB9|Q9NP78	8.64815	0.0248734	0.00395298	0.10878
ABCC1|P33527	0.596982	0.615602	0.441303	0.0326555
ABCC10|Q5T3U5	0.176298	0.803821	0.675597	0.0248565
ABCC4|O15439	20.9636	0.000357355	1.18408226828287e-05	0.194296
ABCC5|O15440	0.525952	0.641014	0.469774	-0.035799
ABCC6|O95255	3.12074	0.203687	0.080293	-0.162065
ABCC8|Q09428	1.87236	0.338714	0.173872	0.0708175
ABCC9|O60706	8.34079	0.0279752	0.00462605	0.153741
ABCD1|P33897	9.16913	0.0205272	0.00303374	0.103757
ABCD2|Q9UBJ2	5.73563	0.0748705	0.0182254	0.101559
ABCD3|P28288	21.7308	0.00027689	8.44651539421344e-06	0.214541
ABCD4|O14678	12.6669	0.00581127	0.000540476	0.160589
ABCE1|P61221	0.0160695	0.947694	0.899345	-0.00424451
ABCF1|Q8NE71	3.08341	0.205923	0.0817337	0.0476568
ABCF2|Q9UG63	5.38117	0.0854154	0.0221044	0.0650307
ABCF3|Q9NUQ8	22.1393	0.000242695	7.06300436988479e-06	0.149725
ABCG1|P45844	1.52333	0.394435	0.221074	-0.101714
ABCG2|Q9UNQ0	3.88193	0.150628	0.0511909	0.175869
ABETA40|ABETA40	30.187	2.06669219122118e-05	2.35510155030464e-07	-1.00638
ABETA42|ABETA42	10.7952	0.0121023	0.00146796	-0.202532
ABHD10|Q9NUJ1	0.304058	0.732961	0.58241	0.0288753
ABHD11|Q8NFV4	1.05159	0.488826	0.307276	0.0440044
ABHD12|Q8N2K0	3.73177	0.159775	0.0558259	0.0878335
ABHD13|Q7L211	1.39126	0.417783	0.240936	0.0453673
ABHD14A|Q9BUJ0	9.25656	0.0208032	0.00309276	-0.190618
ABHD14B|Q96IU4	8.49983	0.0263374	0.00426413	-0.255944
ABHD16A|O95870	2.87738	0.223399	0.0925142	0.0478806
ABHD17A|Q96GS6	6.11037	0.0651328	0.0148906	0.092258
ABHD17B|Q5VST6	0.109548	0.850364	0.741256	0.0111941
ABHD17C|Q6PCB6	0.826662	0.547351	0.365125	0.0326979
ABHD2|P08910	12.3176	0.00655592	0.000639759	-0.213752
ABHD3|Q8WU67	10.6349	0.0120295	0.0014573	0.219525
ABHD4|Q8TB40	4.58387	0.114806	0.0343672	-0.126892
ABHD5|Q8WTS1	0.698799	0.583376	0.404906	0.0463151
ABHD6|Q9BV23	7.15776	0.0436789	0.00854335	0.100919
ABHD8|Q96I13	0.100025	0.85714	0.752702	0.0320846
ABI1|Q8IZP0	2.83438	0.22767	0.0949555	-0.0593066
ABI2|Q9NYB9	5.22604	0.0904316	0.0240665	-0.150607
ABI3|Q9P2A4	9.79575	0.0162966	0.00221304	-0.13479
ABI3BP|Q7Z7G0	0.229619	0.770818	0.632708	-0.0921601
ABL1|P00519	0.351013	0.711064	0.554693	0.0156713
ABL2|P42684	0.404424	0.688902	0.526066	-0.0189212
ABLIM1|O14639	17.6874	0.00106052	5.15012903110841e-05	0.221924
ABLIM2|Q6H8Q1	16.0801	0.00180329	0.000107806	0.152741
ABLIM3|O94929	0.548085	0.63335	0.460597	0.0409547
ABR|Q12979	8.44877	0.0268313	0.00437702	0.103815
ABRACL|Q9P1F3	0.00996571	0.95999	0.920758	0.00915704
ABRAXAS1|Q6UWZ7	0.0567154	0.896419	0.812242	0.00924668
ABRAXAS2|Q15018	0.162212	0.812505	0.687869	0.0158493
ABT1|Q9ULW3	0.0450244	0.909254	0.832331	0.00926955
ABTB1|Q969K4	6.40742	0.0575975	0.012703	0.100594
ABTB2|Q8N961	1.87975	0.337498	0.173009	-0.102436
ACAA1|P09110	2.90064	0.221512	0.0912222	0.0808437
ACAA2|P42765	2.3497	0.277358	0.12803	-0.0766147
ACACA|Q13085	7.59029	0.0372576	0.00681597	0.0694518
ACACB|O00763	4.33639	0.12677	0.0395044	-0.0755602
ACAD10|Q6JQN1	0.0249082	0.934676	0.87487	0.00997341
ACAD11|Q709F0	15.8509	0.00195159	0.000119902	0.179823
ACAD8|Q9UKU7	0.0188769	0.943354	0.890958	-0.00656981
ACAD9|Q9H845	2.53038	0.257604	0.114395	0.0469966
ACADL|P28330	4.15228	0.136093	0.0438533	-0.306004
ACADM|P11310	1.65076	0.371023	0.201415	0.0758005
ACADS|P16219	0.597536	0.615457	0.441092	0.0341067
ACADSB|P45954	0.968264	0.509732	0.327162	0.0482791
ACADVL|P49748	13.3633	0.00458419	0.000386972	0.16508
ACAN|P16112	7.93857	0.0324895	0.00569022	-0.340226
ACAP1|Q15027	7.97669	0.0321458	0.0055793	-0.141379
ACAP2|Q15057	6.75859	0.0507852	0.0105421	-0.0878623
ACAP3|Q96P50	0.647689	0.598865	0.422586	0.0359737
ACAT1|P24752	1.62725	0.374831	0.204632	0.08479
ACAT2|Q9BWD1	24.0503	0.000135868	3.08465255917941e-06	-0.361319
ACBD3|Q9H3P7	0.0238621	0.93624	0.877505	-0.0068927
ACBD5|Q5T8D3	5.91094	0.0699646	0.0165773	0.0971797
ACBD6|Q9BR61	10.8286	0.0112574	0.00132429	0.102393
ACBD7|Q8N6N7	3.4924	0.176111	0.0641737	-0.161652
ACCS|Q96QU6	2.7295	0.238847	0.101585	-0.087961
ACD|Q96AP0	5.78674	0.0734884	0.0177279	-0.0878902
ACE|P12821	0.0290202	0.928312	0.865029	-0.00744076
ACHE|P22303	0.0848859	0.868867	0.771303	-0.0153151
ACIN1|Q9UKV3	2.55285	0.255278	0.112816	0.113909
ACKR1|Q16570	0.105291	0.853113	0.746155	0.0355917
ACKR3|P25106	0.893411	0.528452	0.347172	-0.0662919
ACLY|P53396	0.319235	0.72482	0.573159	-0.0248337
ACO1|P21399	10.314	0.013434	0.00170869	-0.144609
ACO2|Q99798	1.41156	0.413611	0.237224	0.0706486
ACOT1|Q86TX2	1.9156	0.332675	0.169	0.0807792
ACOT11|Q8WXI4	2.01328	0.31968	0.158609	-0.0949225
ACOT13|Q9NPJ3	3.693	0.162427	0.0570943	0.129454
ACOT2|P49753	2.61431	0.251399	0.110277	-0.176113
ACOT4|Q8N9L9	1.19089	0.458501	0.27772	-0.112119
ACOT7|O00154	0.0112238	0.9575	0.915811	-0.00614706
ACOT8|O14734	3.09382	0.205137	0.0812269	0.0690098
ACOT9|Q9Y305	4.35902	0.125795	0.0390023	0.0691255
ACOX1|Q15067	7.65877	0.0362503	0.00657768	0.168901
ACOX2|Q99424	0.245156	0.762795	0.621443	0.0239895
ACOX3|O15254	6.36637	0.0585236	0.0129841	0.0849116
ACP1|P24666	4.75208	0.107526	0.0312831	-0.0980119
ACP2|P11117	31.0173	1.66545619761399e-05	1.67888729598184e-07	0.189041
ACP5|P13686	2.28911	0.286482	0.134602	-0.108187
ACP6|Q9NPH0	9.43361	0.0187514	0.00265458	-0.141827
ACSBG1|Q96GR2	1.53992	0.390032	0.217134	0.0667237
ACSF2|Q96CM8	0.148577	0.821513	0.700605	-0.0373835
ACSF3|Q4G176	8.43012	0.0270161	0.00441901	0.121409
ACSL1|P33121	0.86668	0.535384	0.353809	0.0569094
ACSL3|O95573	2.94206	0.21783	0.0889709	0.0661735
ACSL4|O60488	7.51748	0.0383222	0.00707918	0.0871815
ACSL5|Q9ULC5	6.6289	0.053274	0.0112918	0.154429
ACSL6|Q9UKU0	17.889	0.000974508	4.69827478340053e-05	0.222852
ACSM3|Q53FZ2	13.7071	0.00478119	0.000411983	0.414456
ACSM5|Q6NUN0	3.74951	0.159421	0.0555906	-0.138909
ACSS1|Q9NUB1	2.19561	0.296146	0.141116	-0.0985839
ACSS2|Q9NR19	4.20795	0.133335	0.0424869	-0.082384
ACSS3|Q9H6R3	3.6148	0.167452	0.0597485	-0.160501
ACTA1|P68133	0.00752803	0.964357	0.931009	0.00780721
ACTA2|P62736	1.55883	0.386427	0.21435	0.192726
ACTB|P60709	0.24185	0.764074	0.623803	-0.0429378
ACTBL2|Q562R1	0.00794045	0.963679	0.929149	0.00427296
ACTG1|P63261	1.45849	0.404568	0.229627	0.116074
ACTG2|P63267	2.9988	0.214226	0.0868707	-0.162456
ACTL6A|O96019	1.93395	0.330355	0.166989	0.068855
ACTL6B|O94805	0.594328	0.616489	0.442318	0.0744911
ACTN1|P12814	2.6585	0.244763	0.10571	0.20199
ACTN2|P35609	0.215525	0.778875	0.643341	0.0484837
ACTN3|Q08043	0.929219	0.518795	0.337071	0.159106
ACTN4|O43707	6.12236	0.0648169	0.0147951	0.268554
ACTR10|Q9NZ32	0.818269	0.549632	0.367562	-0.026876
ACTR1A|P61163	2.18769	0.296822	0.141828	0.0686101
ACTR1B|P42025	0.0919781	0.863325	0.762221	0.011455
ACTR2|P61160	1.99986	0.321224	0.159993	0.0459912
ACTR3|P61158	4.11915	0.1376	0.0446888	0.103058
ACTR3B|Q9P1U1	0.183616	0.799471	0.669078	0.0234942
ACTR5|Q9H9F9	0.00698982	0.96505	0.933514	0.00276353
ACTR6|Q9GZN1	19.6412	0.000545197	2.13146772058163e-05	-0.158799
ACTR8|Q9H981	0.324133	0.722805	0.570235	-0.0207086
ACVR1|Q04771	0.883856	0.530511	0.349101	0.0451417
ACVR1B|P36896	0.00638599	0.966938	0.936445	0.00371097
ACVR2A|P27037	0.00493365	0.970688	0.94414	-0.00545596
ACVRL1|P37023	3.49029	0.176286	0.0642529	0.108686
ACY1|Q03154	1.94934	0.327879	0.165324	-0.0553853
ACY3|Q96HD9	1.50116	0.39768	0.2238	-0.101851
ACYP1|P07311	7.95451	0.0323769	0.00564357	-0.142016
ACYP2|P14621	8.71252	0.0243251	0.00382532	-0.205089
ADA|P00813	0.833569	0.545435	0.363395	0.059621
ADA2|Q9NZK5	0.0418943	0.912463	0.838305	0.0175258
ADAL|Q6DHV7	0.173704	0.805112	0.677725	-0.0287853
ADAM10|O14672	0.675485	0.589885	0.412832	0.0401599
ADAM11|O75078	4.82142	0.104779	0.0300984	0.100478
ADAM15|Q13444	3.87556	0.151143	0.0513792	0.105042
ADAM17|P78536	7.78657	0.0345595	0.00615577	0.11195
ADAM22|Q9P0K1	6.46738	0.0563696	0.0123037	0.150097
ADAM23|O75077	5.95274	0.0688388	0.016208	0.141726
ADAM28|Q9UKQ2	2.19132	0.298375	0.143093	-0.222823
ADAM8|P78325	2.99811	0.214226	0.0868659	-0.169389
ADAM9|Q13443	2.3701	0.275205	0.126403	0.0563176
ADAMTS1|Q9UHI8	10.3477	0.0132476	0.00168033	-0.384018
ADAMTS10|Q9H324	1.41218	0.415184	0.2386	-0.075781
ADAMTS2|O95450	8.67642	0.0246669	0.00389637	-0.259788
ADAMTS4|O75173	1.26369	0.443419	0.263275	0.0966666
ADAMTS5|Q9UNA0	5.77135	0.0754906	0.018416	-0.25932
ADAMTS8|Q9UP79	0.380784	0.698988	0.53913	0.0457222
ADAMTS9|Q9P2N4	3.61724	0.167275	0.0596637	0.133793
ADAMTSL1|Q8N6G6	6.03869	0.0669224	0.0154752	-0.225897
ADAMTSL3|P82987	0.830087	0.546157	0.364137	-0.120354
ADAMTSL4|Q6UY14	4.42425	0.122847	0.0375928	-0.16418
ADAMTSL5|Q6ZMM2	3.53002	0.173741	0.0627771	-0.0837482
ADAP1|O75689	2.47703	0.262968	0.118243	-0.107675
ADAP2|Q9NPF8	22.194	0.00023912	6.89608211663248e-06	0.159818
ADAR|P55265	4.03655	0.141532	0.0468466	0.134781
ADARB1|P78563	0.399022	0.690849	0.528838	0.0401614
ADAT1|Q9BUB4	0.425171	0.679523	0.515658	0.0416078
ADAT3|Q96EY9	5.27166	0.0915804	0.0245889	-0.235906
ADCK1|Q86TW2	1.20044	0.456424	0.275503	0.0455822
ADCK2|Q7Z695	0.494104	0.652773	0.484369	-0.043414
ADCK5|Q3MIX3	1.08003	0.482311	0.301148	-0.0347784
ADCY1|Q08828	4.35026	0.126241	0.0391959	0.0893328
ADCY2|Q08462	3.17127	0.198881	0.0775616	0.0625833
ADCY3|O60266	11.6879	0.00820463	0.000868737	0.229351
ADCY4|Q8NFM4	26.5067	6.06540598183543e-05	1.08462729689203e-06	0.236844
ADCY5|O95622	0.0168061	0.946538	0.897077	-0.0096083
ADCY6|O43306	1.10378	0.476293	0.295621	-0.0315715
ADCY7|P51828	1.24132	0.448803	0.26752	0.0532297
ADCY8|P40145	0.167717	0.808989	0.682904	-0.0279928
ADCY9|O60503	3.56711	0.171015	0.0614323	0.0586
ADCYAP1|P18509	0.0573839	0.895988	0.811243	0.0246832
ADCYAP1R1|P41586	0.631635	0.60393	0.428379	-0.0567427
ADD1|P35611	5.78559	0.0735034	0.017739	0.145898
ADD2|P35612	0.00254808	0.979315	0.959828	0.00296138
ADD3|Q9UEY8	3.08395	0.205902	0.0817076	0.113279
ADGRA2|Q96PE1	9.11915	0.0209166	0.00311146	0.117744
ADGRA3|Q8IWK6	0.140987	0.82672	0.708089	-0.0225753
ADGRB1|O14514	2.69852	0.241034	0.103149	-0.0633805
ADGRB2|O60241	2.12927	0.304027	0.147212	0.0603891
ADGRB3|O60242	0.374471	0.701167	0.541775	-0.0356351
ADGRE2|Q9UHX3	2.90402	0.222469	0.0919283	-0.171373
ADGRF5|Q8IZF2	9.38996	0.0190388	0.00271362	0.173425
ADGRG1|Q9Y653	0.164075	0.811352	0.686178	0.0190788
ADGRG3|Q86Y34	6.44252	0.0597368	0.0133057	-0.28147
ADGRG6|Q86SQ4	1.14503	0.468027	0.287142	0.0791599
ADGRL1|O94910	0.222508	0.774809	0.638022	0.0192298
ADGRL2|O95490	0.348996	0.711941	0.555831	0.0164982
ADGRL3|Q9HAR2	4.50771	0.118577	0.035868	0.0683862
ADGRL4|Q9HBW9	4.38232	0.12468	0.0384925	0.179494
ADGRV1|Q8WXG9	0.359159	0.707952	0.550881	-0.0872237
ADH1A|P07327	3.59223	0.169892	0.0609096	0.234455
ADH1B|P00325	4.61533	0.113464	0.0337668	-0.320723
ADH1C|P00326	3.28581	0.19053	0.0724675	0.212651
ADH4|P08319	5.76908	0.0738849	0.0178982	0.334449
ADH5|P11766	9.75596	0.0165777	0.0022576	-0.188163
ADH6|P28332	6.68886	0.0535979	0.0113839	0.4498
ADHFE1|Q8IWW8	0.342967	0.714757	0.559415	-0.0357778
ADI1|Q9BV57	2.98984	0.213724	0.0864486	-0.121404
ADIPOR1|Q96A54	5.72668069777347e-05	0.997579	0.993975	0.000420789
ADIRF|Q15847	4.2683	0.130104	0.0410566	-0.266473
ADK|P55263	14.6891	0.00290028	0.000206397	-0.210271
ADNP|Q9H2P0	0.0769944	0.875969	0.781907	0.0139071
ADNP2|Q6IQ32	2.35656	0.277093	0.127883	0.122745
ADO|Q96SZ5	2.07196	0.310783	0.152722	-0.0579762
ADORA1|P30542	0.0922661	0.863208	0.762041	-0.0238202
ADPGK|Q9BRR6	1.10235	0.476636	0.295934	0.0343734
ADPRH|P54922	0.703575	0.582712	0.403884	-0.0619437
ADPRHL1|Q8NDY3	0.000391236	0.992343	0.984253	0.00131613
ADPRHL2|Q9NX46	4.86363	0.102884	0.0294005	-0.0652677
ADRA2A|P08913	1.2443	0.448486	0.267291	-0.128525
ADRA2C|P18825	3.4896	0.179024	0.0657688	0.330812
ADRM1|Q16186	0.129361	0.834018	0.71975	0.0141924
ADSL|P30566	8.08642	0.0307969	0.0052723	-0.198896
ADSS|P30520	15.8838	0.00193266	0.000118081	-0.277792
ADSSL1|Q8N142	14.3368	0.00326225	0.000243693	-0.230619
AEBP1|Q8IUX7	0.101778	0.855491	0.75028	0.0327853
AEBP2|Q6ZN18	4.5655	0.118781	0.0359738	-0.171845
AES|Q08117	23.698	0.000154234	3.58980569217872e-06	0.196103
AFAP1|Q8N556	7.89065	0.0331054	0.00583291	0.105247
AFAP1L1|Q8TED9	15.3175	0.00235402	0.000153729	-0.196167
AFAP1L2|Q8N4X5	0.846215	0.541175	0.359534	0.0581758
AFDN|P55196	8.14441	0.0301689	0.00511718	0.118759
AFF1|P51825	3.8379	0.153154	0.0525058	-0.0967673
AFF3|P51826	7.58914	0.0395676	0.00740851	-0.173434
AFF4|Q9UHB7	0.356213	0.708624	0.55178	-0.0287117
AFG1L|Q8WV93	0.0834863	0.86991	0.773143	0.0122404
AFG3L2|Q9Y4W6	0.919964	0.521258	0.339479	0.0439727
AFM|P43652	0.0479967	0.906366	0.827029	0.0174105
AFMID|Q63HM1	3.83737	0.154979	0.0533624	0.201443
AFTPH|Q6ULP2	0.590924	0.617857	0.443624	-0.0241624
AGA|P20933	0.0311709	0.925668	0.860348	0.0110805
AGAP1|Q9UPQ3	1.74739	0.35643	0.188806	-0.0445493
AGAP2|Q99490	13.2973	0.00467756	0.000399364	0.143967
AGAP3|Q96P47	0.921005	0.521028	0.339207	-0.0303945
AGBL4|Q5VU57	0.00603911	0.967711	0.938191	-0.00590194
AGFG1|P52594	0.00142325	0.984594	0.969971	-0.0024925
AGFG2|O95081	20.261	0.000443355	1.61672188822349e-05	-0.185063
AGGF1|Q8N302	2.0398	0.315719	0.155916	-0.068991
AGK|Q53H12	4.92799	0.100538	0.028369	0.093231
AGL|P35573	0.0555252	0.897611	0.814129	0.0122662
AGO1|Q9UL18	0.746598	0.570603	0.389339	0.0297858
AGO2|Q9UKV8	3.37792	0.183324	0.068634	0.05721
AGO3|Q9H9G7	0.69288	0.585024	0.406897	0.0234233
AGO4|Q9HCK5	0.0153308	0.948866	0.901706	-0.00595379
AGPAT1|Q99943	27.5303	4.61502426798999e-05	7.06050225895661e-07	0.132137
AGPAT2|O15120	0.768111	0.564153	0.382613	0.0316594
AGPAT3|Q9NRZ7	7.33381	0.0411103	0.00779107	0.116057
AGPAT4|Q9NRZ5	1.1762596310485e-05	0.998845	0.997269	0.000149083
AGPAT5|Q9NUQ2	4.08781	0.139144	0.0454949	0.0787887
AGPS|O00116	13.7788	0.00395799	0.000317458	0.135884
AGRN|O00468	0.72318	0.577464	0.396855	0.0553843
AGT|P01019	12.5901	0.00596831	0.000560837	-0.186107
AGTPBP1|Q9UPW5	4.33356	0.12683	0.0395676	-0.0517618
AGTRAP|Q6RW13	4.43315	0.12303	0.0377274	-0.107729
AGXT|P21549	1.07011	0.485075	0.303754	0.124329
AHCTF1|Q8WYP5	0.663608	0.593766	0.416958	0.0264112
AHCY|P23526	3.73103	0.159803	0.0558497	0.0806227
AHCYL1|O43865	8.33306	0.0280485	0.00464443	-0.252083
AHCYL2|Q96HN2	14.1803	0.00345274	0.000262406	-0.299414
AHDC1|Q5TGY3	0.923221	0.52039	0.338629	0.0325004
AHI1|Q8N157	2.29143	0.285348	0.133714	-0.123063
AHNAK|Q09666	6.59939	0.0538252	0.0114699	0.16782
AHNAK2|Q8IVF2	6.1588	0.0639301	0.0145087	0.127409
AHR|P35869	13.6981	0.00407144	0.000329868	0.137528
AHSA1|O95433	18.3284	0.000843635	3.84867840106313e-05	-0.279908
AHSG|P02765	12.9364	0.00529425	0.000474756	-0.6712
AHSP|Q9NZD4	16.0677	0.00191723	0.000116465	-0.436792
AIDA|Q96BJ3	12.0111	0.00729965	0.00074225	-0.21913
AIF1|P55008	0.818582	0.549632	0.36747	-0.0689525
AIF1L|Q9BQI0	0.887526	0.529634	0.348106	0.0942541
AIFM1|O95831	1.82222	0.34566	0.179678	0.0415543
AIFM2|Q9BRQ8	14.4961	0.00310363	0.000226045	0.123531
AIFM3|Q96NN9	9.6895	0.0170043	0.00233413	-0.134669
AIG1|Q9NVV5	0.00386727	0.974146	0.950521	0.00665319
AIMP1|Q12904	0.699362	0.583332	0.404717	0.0380805
AIMP2|Q13155	1.07442	0.483429	0.302106	0.037523
AIP|O00170	1.1392	0.469086	0.288039	-0.0588854
AJAP1|Q9UKB5	3.27184	0.192505	0.0738938	-0.170174
AJM1|C9J069	0.016736	0.946538	0.897291	-0.00758016
AJUBA|Q96IF1	0.383387	0.697349	0.53701	-0.0239019
AK1|P00568	52.408	4.64774508109395e-08	5.29634344795067e-11	-0.630101
AK2|P54819	10.255	0.0137112	0.00175957	0.14331
AK3|Q9UIJ7	0.38449	0.696908	0.536426	0.0376548
AK4|P27144	0.0858853	0.868256	0.769998	-0.0284878
AK5|Q9Y6K8	2.72861	0.238351	0.101269	0.0865256
AK6|Q9Y3D8	1.81521	0.34621	0.18051	0.0559864
AKAP1|Q92667	7.32944	0.0411282	0.00780887	0.0663181
AKAP10|O43572	0.938846	0.516371	0.334591	0.0251852
AKAP11|Q9UKA4	1.94292	0.329033	0.166016	-0.0305075
AKAP12|Q02952	2.83176	0.227937	0.0951068	0.0740779
AKAP13|Q12802	0.278814	0.745773	0.598488	0.0231675
AKAP17A|Q02040	0.546273	0.634045	0.461338	-0.0337618
AKAP2|Q9Y2D5	6.45843	0.0565933	0.0123624	0.154538
AKAP5|P24588	5.11964	0.0936932	0.0255176	-0.119173
AKAP6|Q13023	1.73985	0.357749	0.189756	0.0711908
AKAP7|Q9P0M2	0.655629	0.596052	0.419765	-0.0325915
AKAP8|O43823	0.953271	0.512995	0.33092	-0.0492099
AKAP8L|Q9ULX6	4.41353	0.123204	0.0378208	-0.169427
AKAP9|Q99996	1.75297	0.35558	0.188107	-0.040133
AKNA|Q7Z591	0.281279	0.744431	0.597215	0.0428356
AKR1A1|P14550	20.4364	0.000423344	1.49550774653268e-05	-0.493621
AKR1B1|P15121	3.83108	0.153483	0.0527127	-0.132513
AKR1C1|Q04828	11.1642	0.00992759	0.0011226	-0.453003
AKR1C2|P52895	12.9549	0.00526292	0.000470563	-0.508392
AKR1C3|P42330	10.69	0.0117744	0.00141813	-0.428
AKR7A2|O43488	15.1604	0.00246726	0.00016545	-0.212303
AKR7A3|O95154	0.023225	0.937212	0.879294	-0.0173438
AKT1|P31749	0.932932	0.517807	0.336112	0.035223
AKT1S1|Q96B36	3.25134	0.192637	0.0739611	0.0660765
AKT2|P31751	5.08991	0.0945737	0.0259394	-0.0888977
AKT3|Q9Y243	18.6462	0.000754518	3.33342313293827e-05	-0.223987
AKTIP|Q9H8T0	7.63582	0.0365967	0.00665658	-0.141027
ALAD|P13716	1.02662	0.494998	0.313062	-0.0680065
ALAS1|P13196	0.103034	0.854056	0.748797	-0.0139928
ALB|P02768	5.84237	0.0717803	0.0172026	-0.234833
ALCAM|Q13740	4.04814	0.141046	0.0465372	-0.273846
ALDH16A1|Q8IZ83	0.489048	0.653782	0.485752	-0.0347368
ALDH18A1|P54886	1.72482	0.35998	0.191665	-0.0768853
ALDH1A1|P00352	1.17711	0.460832	0.280195	-0.0531224
ALDH1A2|O94788	12.5942	0.00596215	0.000559736	-0.228209
ALDH1A3|P47895	1.641	0.372627	0.202743	-0.0837353
ALDH1B1|P30837	0.038593	0.916275	0.844601	0.0261292
ALDH1L1|O75891	20.4556	0.000422877	1.48279029798819e-05	-0.384268
ALDH1L2|Q3SY69	5.91293	0.0699413	0.0165596	-0.16914
ALDH2|P05091	1.70728	0.362491	0.193924	-0.0792399
ALDH3A2|P51648	0.670675	0.59144	0.414496	-0.0509727
ALDH3B1|P43353	11.9919	0.00735527	0.000749196	0.141557
ALDH4A1|P30038	0.255346	0.757192	0.614294	0.0328323
ALDH5A1|P51649	0.354186	0.709371	0.552912	0.0391578
ALDH6A1|Q02252	5.91115	0.0699646	0.0165755	-0.189648
ALDH7A1|P49419	0.00272363	0.978628	0.958468	0.00352823
ALDH9A1|P49189	0.487166	0.654408	0.486591	-0.0478998
ALDOA|P04075	0.996421	0.502403	0.320256	0.0712857
ALDOB|P05062	11.4974	0.00939806	0.00104542	0.600832
ALDOC|P09972	0.0336045	0.92282	0.854871	0.00986685
ALG1|Q9BT22	10.5153	0.0124574	0.00154626	0.166102
ALG10|Q5BKT4	0.0958176	0.860191	0.757463	0.0148338
ALG11|Q2TAA5	1.8412	0.342882	0.177445	0.0486975
ALG12|Q9BV10	2.31431	0.281406	0.13091	0.0740825
ALG13|Q9NP73	3.311	0.188365	0.0713963	-0.0620896
ALG14|Q96F25	0.105112	0.853113	0.746548	-0.0226471
ALG2|Q9H553	11.8648	0.0076853	0.000796959	0.193026
ALG3|Q92685	1.45694	0.405219	0.230209	0.0770166
ALG5|Q9Y673	1.808	0.347454	0.181372	0.0514834
ALG6|Q9Y672	0.351435	0.71094	0.554456	-0.028821
ALG8|Q9BVK2	3.81596	0.154551	0.0531743	0.116739
ALG9|Q9H6U8	0.488398	0.654018	0.486042	0.0237229
ALKAL2|Q6UX46	6.23528	0.0618897	0.0139263	-0.36919
ALKBH1|Q13686	8.70108	0.0244401	0.00384769	0.208557
ALKBH2|Q6NS38	0.348504	0.712214	0.556267	-0.0392372
ALKBH3|Q96Q83	4.15903	0.138529	0.0451361	-0.113139
ALKBH4|Q9NXW9	18.6177	0.000759781	3.37665835683736e-05	-0.343381
ALKBH5|Q6P6C2	18.2746	0.000856945	3.94368990326472e-05	0.16339
ALKBH7|Q9BT30	7.02828	0.0456944	0.00914448	0.141415
ALKBH8|Q96BT7	3.19509	0.198675	0.0773419	-0.127804
ALMS1|Q8TCU4	0.167722	0.808989	0.6829	-0.00966902
ALOX12|P18054	3.33141	0.18765	0.070895	-0.209092
ALOX12B|O75342	0.00064604	0.989508	0.979793	0.00292452
ALOX5|P09917	0.665715	0.592979	0.416222	0.0460094
ALOX5AP|P20292	3.96535	0.145703	0.0487959	-0.156754
ALPK1|Q96QP1	0.26724	0.752374	0.606174	0.035423
ALPK3|Q96L96	1.0562	0.489097	0.307572	-0.120685
ALPL|P05186	37.6331	2.39755611573834e-06	1.2189538456594e-08	0.480772
ALS2|Q96Q42	0.442416	0.672598	0.507279	-0.0142211
ALS2CL|Q60I27	0.717283	0.579494	0.39878	0.0366511
ALYREF|Q86V81	49.7148	9.21260656948689e-08	1.37284635064233e-10	0.322217
AMACR|Q9UHK6	0.127072	0.835255	0.722135	-0.0136583
AMBP|P02760	6.48019	0.0560832	0.01222	-0.240479
AMBRA1|Q9C0C7	3.08881	0.205486	0.0814705	-0.0670943
AMD1|P17707	10.9291	0.0108178	0.00126024	-0.184209
AMDHD2|Q9Y303	14.8983	0.0027088	0.000187076	-0.138454
AMER1|Q5JTC6	2.91199	0.221839	0.0915319	0.328201
AMER2|Q8N7J2	0.536955	0.637137	0.465176	-0.0331266
AMER3|Q8N944	2.76827	0.237042	0.100437	-0.235701
AMFR|Q9UKV5	8.66824	0.0247092	0.00391266	0.0837478
AMIGO1|Q86WK6	0.0228143	0.937394	0.880203	-0.00649874
AMIGO2|Q86SJ2	5.66893	0.0766347	0.0188967	-0.179372
AMMECR1L|Q6DCA0	9.43623	0.0197369	0.0028576	0.30028
AMN1|Q8IY45	2.81036	0.229981	0.0963504	-0.0524719
AMOT|Q4VCS5	1.33326	0.428739	0.250599	0.0373363
AMOTL1|Q8IY63	0.105231	0.853113	0.746224	0.0105409
AMOTL2|Q9Y2J4	0.855933	0.538338	0.3568	0.0257733
AMPD2|Q01433	35.36	4.8917095038169e-06	2.95869526440538e-08	-0.264328
AMPD3|Q01432	22.5361	0.000215805	5.93992343953389e-06	-0.271961
AMPH|P49418	9.70482	0.0169275	0.00231625	-0.237117
AMT|P48728	4.55313	0.116359	0.0349648	-0.181273
AMY1A|P04745	2.05615	0.314825	0.155177	-0.169484
AMZ2|Q86W34	5.89296	0.0712118	0.016954	-0.115974
ANAPC1|Q9H1A4	26.8533	5.54149066564748e-05	9.37506748308172e-07	0.102886
ANAPC10|Q9UM13	2.67188	0.243497	0.104846	0.0522208
ANAPC13|Q9BS18	3.64726	0.166926	0.059495	0.161919
ANAPC16|Q96DE5	0.0744284	0.878678	0.78548	0.00824964
ANAPC2|Q9UJX6	5.10539	0.0940066	0.0257189	0.0637856
ANAPC4|Q9UJX5	0.695247	0.584773	0.406099	0.0225326
ANAPC5|Q9UJX4	15.4645	0.00224305	0.000143533	0.0911514
ANAPC7|Q9UJX3	3.05911	0.207482	0.0829309	0.0547861
ANG|P03950	20.5349	0.000411368	1.43156498869434e-05	-0.511586
ANGEL1|Q9UNK9	0.0704304	0.882374	0.791182	0.0129353
ANGEL2|Q5VTE6	0.135336	0.830049	0.713633	-0.0102275
ANGPT1|Q15389	1.81112	0.346797	0.180998	-0.113206
ANGPT2|O15123	0.0138152	0.951147	0.906637	0.00853819
ANGPTL1|O95841	1.71415	0.361601	0.193036	-0.114393
ANGPTL2|Q9UKU9	0.899508	0.52663	0.344885	-0.0625039
ANGPTL4|Q9BY76	3.65075	0.165061	0.0585122	-0.164985
ANGPTL5|Q86XS5	0.375211	0.701167	0.541794	-0.0597949
ANK1|P16157	19.5361	0.000561558	2.23414968288728e-05	-0.324201
ANK2|Q01484	0.461425	0.66457	0.498312	0.0370424
ANK3|Q12955	7.57098	0.0374943	0.00688478	0.135452
ANKDD1A|Q495B1	2.38057	0.276217	0.127237	0.132221
ANKFY1|Q9P2R3	0.273123	0.74914	0.602241	0.0225985
ANKH|Q9HCJ1	2.08441	0.309466	0.151505	-0.0746646
ANKHD1|Q8IWZ3	0.339616	0.716099	0.561182	0.0107364
ANKIB1|Q9P2G1	12.847	0.00543969	0.000495587	0.115675
ANKLE2|Q86XL3	11.9646	0.00742712	0.00075921	0.060342
ANKMY2|Q8IV38	15.1536	0.00247186	0.000165975	0.130467
ANKRD10|Q9NXR5	18.7227	0.000733254	3.22019901795554e-05	-0.230534
ANKRD11|Q6UB99	1.14203	0.468383	0.287443	0.0348794
ANKRD12|Q6UB98	3.01049	0.211843	0.0853834	0.0524575
ANKRD13A|Q8IZ07	5.98167	0.0680662	0.0159573	0.0679454
ANKRD13C|Q8N6S4	0.0858632	0.868464	0.770335	0.0149701
ANKRD13D|Q6ZTN6	0.529213	0.640022	0.468403	0.0220615
ANKRD16|Q6P6B7	0.0224027	0.938015	0.881281	0.00536467
ANKRD17|O75179	1.17701	0.460832	0.280215	0.0241988
ANKRD24|Q8TF21	0.420272	0.681772	0.518082	0.024748
ANKRD26|Q9UPS8	1.16421	0.463968	0.282832	0.0591128
ANKRD27|Q96NW4	1.12715	0.471088	0.290589	0.0223178
ANKRD28|O15084	2.54538	0.256083	0.113338	0.0502109
ANKRD29|Q8N6D5	2.28141	0.285348	0.133652	0.0593822
ANKRD34A|Q69YU3	0.449314	0.669409	0.503993	-0.0282527
ANKRD35|Q8N283	19.6514	0.000545136	2.12179645058156e-05	-0.169391
ANKRD39|Q53RE8	1.0888	0.480002	0.298907	0.04961
ANKRD40|Q6AI12	2.62663	0.247789	0.1078	0.0694854
ANKRD44|Q8N8A2	4.52036	0.117949	0.0356138	-0.0559275
ANKRD45|Q5TZF3	13.197	0.00483664	0.000418993	-0.19868
ANKRD46|Q86W74	1.17797	0.460831	0.280021	0.0473155
ANKRD49|Q8WVL7	2.0111	0.320404	0.1592	-0.082514
ANKRD50|Q9ULJ7	7.47409	0.0389465	0.00724102	-0.081335
ANKRD52|Q8NB46	0.446517	0.670548	0.505321	0.0314602
ANKRD54|Q6NXT1	24.4595	0.000118086	2.58779587494976e-06	-0.133237
ANKRD65|E5RJM6	1.28739	0.43944	0.259611	-0.0853636
ANKS1A|Q92625	0.061417	0.891706	0.804708	-0.00979548
ANKS1B|Q7Z6G8	0.901065	0.526136	0.34447	0.0610122
ANKS3|Q6ZW76	0.731888	0.574975	0.394035	-0.0360866
ANKS6|Q68DC2	2.86562	0.225135	0.0935432	-0.12532
ANKZF1|Q9H8Y5	0.0129426	0.953501	0.90962	0.00311109
ANLN|Q9NQW6	0.0846591	0.86903	0.7716	-0.0199808
ANO1|Q5XXA6	0.368359	0.70399	0.545086	0.0342281
ANO10|Q9NW15	2.91105	0.220829	0.0906504	0.0912847
ANO2|Q9NQ90	4.15116	0.137576	0.0446445	-0.214292
ANO3|Q9BYT9	2.04552	0.315054	0.155343	0.115703
ANO4|Q32M45	1.27934	0.442115	0.261828	-0.124601
ANO5|Q75V66	1.70975	0.362843	0.194462	-0.0836934
ANO6|Q4KMQ2	0.190161	0.795113	0.663593	-0.0248648
ANO8|Q9HCE9	1.26949	0.442528	0.262189	0.0464397
ANOS1|P23352	9.10752	0.0209954	0.00312982	-0.275464
ANP32A|P39687	13.3797	0.00456725	0.00038394	-0.374954
ANP32B|Q92688	23.6636	0.000155095	3.6435352595482e-06	-0.41581
ANP32E|Q9BTT0	0.803473	0.553672	0.371913	-0.0715278
ANPEP|P15144	0.00376424	0.974419	0.951183	-0.00534544
ANTXR1|Q9H6X2	0.708944	0.581019	0.401527	-0.0543158
ANTXR2|P58335	6.37659	0.0582974	0.0129135	-0.0947046
ANXA1|P04083	7.6051	0.0370251	0.00676369	-0.204243
ANXA10|Q9UJ72	22.3106	0.000254779	7.50402252277088e-06	-0.347645
ANXA11|P50995	5.91659	0.0698294	0.0165269	-0.138833
ANXA2|P07355	0.0162716	0.947382	0.898718	-0.0120352
ANXA3|P12429	4.25037	0.131077	0.0414761	-0.166645
ANXA4|P09525	3.05903	0.207482	0.0829345	-0.176929
ANXA5|P08758	14.6365	0.0029543	0.000211576	-0.33121
ANXA6|P08133	5.32976	0.0870399	0.0227353	-0.177671
ANXA7|P20073	9.81542	0.0161909	0.00219134	-0.143504
AOC3|Q16853	0.404093	0.688902	0.526235	-0.0742469
AOX1|Q06278	3.17389	0.198705	0.0774407	-0.122501
AP1AR|Q63HQ0	0.966637	0.510154	0.327567	0.0754042
AP1B1|Q10567	4.71795	0.108903	0.0318843	0.0625117
AP1G1|O43747	1.91705	0.332589	0.168839	-0.0646565
AP1G2|O75843	1.19244	0.458097	0.2771	0.0524968
AP1M1|Q9BXS5	1.15617	0.465505	0.284493	-0.0537787
AP1S1|P61966	2.18935	0.296754	0.141678	-0.0984055
AP1S2|P56377	0.354991	0.70926	0.552462	0.039686
AP2A1|O95782	0.754686	0.568183	0.38679	0.0343101
AP2A2|O94973	5.74113	0.074687	0.0181712	0.0899232
AP2B1|P63010	8.34428	0.0279467	0.00461778	0.0971454
AP2M1|Q96CW1	0.521587	0.642492	0.471619	0.0332707
AP2S1|P53680	0.154134	0.817773	0.695337	0.013809
AP3B1|O00203	6.25185	0.061439	0.0138033	0.0801951
AP3B2|Q13367	2.7721	0.233995	0.0986192	0.0933053
AP3D1|O14617	4.17808	0.134844	0.0432144	0.078421
AP3M1|Q9Y2T2	0.685288	0.58721	0.409471	0.0247342
AP3M2|P53677	2.68846	0.242173	0.103786	0.0685382
AP3S1|Q92572	0.222677	0.774736	0.637894	0.0135073
AP3S2|P59780	3.54405	0.172753	0.0622648	-0.134009
AP4B1|Q9Y6B7	0.214601	0.779395	0.644053	-0.0199801
AP4E1|Q9UPM8	0.00417276	0.973087	0.948606	0.00152157
AP4M1|O00189	0.0179645	0.944356	0.893612	0.00572893
AP4S1|Q9Y587	0.0219588	0.938651	0.882454	-0.00783463
AP5B1|Q2VPB7	1.29124	0.437803	0.258161	0.0366955
AP5M1|Q9H0R1	5.57525	0.0794002	0.0198836	0.0665993
AP5S1|Q9NUS5	0.0139092	0.951132	0.906321	-0.00456988
AP5Z1|O43299	3.44359	0.179494	0.0660357	0.0460614
APAF1|O14727	0.0328477	0.923873	0.856496	-0.00658169
APBA1|Q02410	0.379925	0.698984	0.538851	0.017518
APBA2|Q99767	0.192179	0.793614	0.661925	0.0147359
APBA3|O96018	0.714553	0.579719	0.399677	0.0286153
APBB1|O00213	0.879848	0.531461	0.350192	0.0203891
APBB1IP|Q7Z5R6	2.9122	0.220723	0.0905878	-0.0966646
APBB2|Q92870	0.879076	0.531639	0.350403	-0.0258761
APC|P25054	0.00109872	0.986587	0.973614	0.000846783
APC2|O95996	0.677945	0.589293	0.412216	-0.0396983
APCDD1|Q8J025	0.634491	0.603295	0.427563	-0.0639408
APCS|P02743	13.2799	0.00470226	0.000402709	-0.772
APEH|P13798	0.034285	0.921609	0.853425	0.00600291
APEX1|P27695	1.79619	0.349005	0.182793	-0.0981427
APH1A|Q96BI3	3.61014	0.167721	0.059911	-0.091467
API5|Q9BZZ5	5.65379	0.0769685	0.0190526	0.0876444
APIP|Q96GX9	0.654659	0.596317	0.420108	-0.0471305
APLNR|P35414	2.47832	0.262946	0.118149	-0.122431
APLP1|P51693	2.37719	0.274548	0.125842	-0.0857941
APLP2|Q06481	15.4165	0.00227507	0.000146779	-0.198548
APMAP|Q9HDC9	0.0118803	0.956138	0.913393	0.00407677
APOA1|P02647	10.4232	0.0128666	0.00161847	-0.442343
APOA2|P02652	1.91717	0.332589	0.168827	-0.202462
APOA4|P06727	0.256061	0.75667	0.6138	-0.0934
APOA5|Q6Q788	1.82584	0.34652	0.180793	-0.120905
APOB|P04114	5.81702	0.0724698	0.0174399	-0.265338
APOBEC3B|Q9UH17	1.57606	0.384407	0.212691	-0.12155
APOBEC3C|Q9NRW3	3.35816	0.184907	0.0694375	0.0819577
APOBEC3F|Q8IUX4	1.14448	0.467745	0.286928	-0.0505766
APOBEC3G|Q9HC16	10.7534	0.0115881	0.00137436	0.12192
APOBR|Q0VD83	0.0657743	0.88709	0.798054	0.0176099
APOC1|P02654	0.684515	0.58721	0.409735	-0.108365
APOC2|P02655	0.793324	0.55687	0.37494	-0.0862926
APOC3|P02656	3.44239	0.179509	0.0660823	-0.198936
APOD|P05090	2.9862	0.213932	0.0866381	-0.109059
APOE|P02649	22.9023	0.000192979	5.06545982435269e-06	-1.00661
APOE4|APOE4	20.5911	0.00040739	1.39629530762824e-05	-1.07311
APOF|Q13790	22.5876	0.000211695	5.80824958986751e-06	-0.41183
APOH|P02749	1.01567	0.497842	0.315646	-0.123955
APOL1|O14791	10.312	0.0134381	0.00171039	-0.180492
APOL2|Q9BQE5	8.36736	0.0277356	0.00456344	0.223309
APOL3|O95236	0.0905258	0.864537	0.764048	-0.0193335
APOLD1|Q96LR9	0.0319074	0.924806	0.858543	0.0129463
APOM|O95445	6.3917	0.0579441	0.0128099	-0.174681
APOO|Q9BUR5	10.0359	0.0148598	0.00196259	0.168649
APOOL|Q6UXV4	1.18407	0.459729	0.278784	0.0433002
APP|P05067	39.1633	1.62265272517076e-06	6.76430502444318e-09	-1.51656
APPBP2|Q92624	2.42058	0.269104	0.122475	0.0495086
APPL1|Q9UKG1	12.9913	0.00520144	0.000462418	-0.160036
APPL2|Q8NEU8	1.67371	0.367243	0.198333	-0.0516037
APRT|P07741	30.8196	1.76784131737418e-05	1.81942306223404e-07	-0.45243
APTX|Q7Z2E3	0.123299	0.838589	0.726121	-0.0190859
AQP1|P29972	3.49625	0.175842	0.0640293	-0.112367
AQP4|P55087	1.86314	0.340017	0.174904	0.144381
AQR|O60306	0.000454467	0.991459	0.983028	0.000935111
ARAF|P10398	0.352254	0.710429	0.553995	-0.0154453
ARAP1|Q96P48	0.286523	0.741722	0.593482	-0.0180074
ARAP2|Q8WZ64	1.26704	0.44305	0.262645	0.0267456
ARAP3|Q8WWN8	5.04074	0.0960993	0.0266531	0.09669
ARC|Q7LC44	6.11191	0.0677749	0.0157912	-0.201933
ARCN1|P48444	3.08676	0.205648	0.0815704	0.0661337
AREL1|O15033	0.0157224	0.948122	0.900565	0.0164149
ARF3|P61204	0.737448	0.573527	0.392251	0.0469222
ARF4|P18085	0.236094	0.766832	0.627958	-0.0159527
ARF5|P84085	6.31221	0.0599327	0.0133651	-0.111835
ARF6|P62330	0.134972	0.830308	0.714001	-0.0186538
ARFGAP1|Q8N6T3	11.606	0.00842705	0.000904165	0.108521
ARFGAP2|Q8N6H7	23.3265	0.000169895	4.21461256838154e-06	0.146187
ARFGAP3|Q9NP61	0.00184963	0.98239	0.96577	0.00228142
ARFGEF1|Q9Y6D6	1.45703	0.40479	0.229859	0.0276515
ARFGEF2|Q9Y6D5	0.262673	0.753911	0.609264	0.0151054
ARFGEF3|Q5TH69	9.05579	0.0214346	0.00321294	0.0813293
ARFIP1|P53367	1.26511	0.443217	0.263009	-0.0538805
ARFIP2|P53365	0.660947	0.594624	0.417891	-0.0225866
ARFRP1|Q13795	3.18195119686048e-05	0.997864	0.995509	0.000223835
ARG1|P05089	0.114867	0.845319	0.735283	0.0287035
ARG2|P78540	8.97129	0.0221273	0.00335361	-0.229656
ARGLU1|Q9NWB6	14.8081	0.00278314	0.000195171	0.27477
ARHGAP1|Q07960	0.0448581	0.909317	0.832637	0.0110538
ARHGAP10|A1A4S6	0.229528	0.770818	0.632776	-0.0210925
ARHGAP12|Q8IWW6	2.92029	0.219882	0.0901463	0.0473869
ARHGAP15|Q53QZ3	2.16619	0.299376	0.143783	-0.0968211
ARHGAP17|Q68EM7	0.0458246	0.908476	0.830871	-0.00960698
ARHGAP18|Q8N392	5.49888	0.081879	0.0207281	-0.123081
ARHGAP20|Q9P2F6	0.693267	0.584972	0.406766	-0.0406459
ARHGAP21|Q5T5U3	1.288	0.438423	0.258757	0.0302733
ARHGAP22|Q7Z5H3	3.6608	0.164182	0.0581716	-0.153826
ARHGAP23|Q9P227	7.76832	0.0348022	0.00621425	0.0738506
ARHGAP24|Q8N264	0.0347182	0.921234	0.852513	0.00921273
ARHGAP25|P42331	13.2025	0.0048302	0.000417901	-0.178732
ARHGAP26|Q9UNA1	0.388948	0.695123	0.534077	0.0297196
ARHGAP27|Q6ZUM4	0.196627	0.790522	0.658284	-0.0173428
ARHGAP29|Q52LW3	16.8912	0.00136662	7.41446876145037e-05	0.147405
ARHGAP30|Q7Z6I6	0.775947	0.56177	0.380205	0.0442255
ARHGAP31|Q2M1Z3	1.18128	0.460191	0.27935	0.0398653
ARHGAP32|A7KAX9	0.139098	0.827801	0.70986	-0.0102248
ARHGAP35|Q9NRY4	9.62115	0.0174302	0.0024156	0.0829806
ARHGAP39|Q9C0H5	1.19667	0.457275	0.276255	0.0328896
ARHGAP4|P98171	0.0357359	0.919764	0.850392	-0.00689297
ARHGAP40|Q5TG30	2.3074	0.283389	0.132427	-0.347486
ARHGAP42|A6NI28	30.0034	2.17776487027349e-05	2.53894396692123e-07	0.195694
ARHGAP44|Q17R89	8.87209	0.0229258	0.0035269	0.107063
ARHGAP45|Q92619	0.955225	0.51251	0.330427	-0.0511426
ARHGAP5|Q13017	1.41207	0.413591	0.237141	0.0416127
ARHGAP6|O43182	2.53597	0.257119	0.114	0.0630234
ARHGAP9|Q9BRR9	5.60293	0.0785665	0.0195865	-0.122924
ARHGDIA|P52565	10.839	0.0112247	0.00131749	-0.328757
ARHGDIB|P52566	15.6257	0.00212137	0.000133143	-0.500153
ARHGEF1|Q92888	0.141132	0.826665	0.707844	0.0180185
ARHGEF10|O15013	8.20809	0.0293942	0.00495228	0.0886889
ARHGEF10L|Q9HCE6	0.20885	0.78298	0.648525	0.0206686
ARHGEF11|O15085	10.3498	0.0132432	0.00167862	0.0649743
ARHGEF12|Q9NZN5	6.54869	0.0546421	0.0117829	0.0819405
ARHGEF15|O94989	7.49554	0.0386413	0.00716057	0.101316
ARHGEF16|Q5VV41	5.22963	0.0903724	0.024019	-0.0946823
ARHGEF17|Q96PE2	0.391422	0.694017	0.532782	0.0181608
ARHGEF18|Q6ZSZ5	1.48248	0.400403	0.225858	0.0326066
ARHGEF2|Q92974	31.9197	1.27793190995634e-05	1.16501506517759e-07	0.142811
ARHGEF25|Q86VW2	0.0173031	0.945479	0.895575	-0.0053243
ARHGEF26|Q96DR7	0.69386	0.584972	0.406566	-0.0391547
ARHGEF28|Q8N1W1	1.03866	0.492263	0.310253	-0.0475134
ARHGEF3|Q9NR81	0.026754	0.932313	0.870448	0.00886414
ARHGEF37|A1IGU5	18.7719	0.000718614	3.14960455083976e-05	-0.173974
ARHGEF4|Q9NR80	0.241888	0.764074	0.623775	0.0174648
ARHGEF40|Q8TER5	0.0916092	0.863421	0.762683	-0.00774511
ARHGEF5|Q12774	6.52273	0.0552147	0.0119467	-0.181462
ARHGEF6|Q15052	11.6877	0.00820463	0.000868816	0.107947
ARHGEF7|Q14155	9.42762	0.0187963	0.0026626	0.0653925
ARHGEF9|O43307	0.00962802	0.960043	0.922004	-0.00388165
ARID1A|O14497	1.799	0.348706	0.182453	0.055335
ARID1B|Q8NFD5	0.0788926	0.874083	0.779304	0.0106453
ARID2|Q68CP9	0.153781	0.817994	0.695668	-0.0132409
ARID4A|P29374	0.323994	0.722829	0.570318	-0.0219232
ARID4B|Q4LE39	0.135227	0.830093	0.713743	0.0166254
ARID5A|Q03989	0.733623	0.574755	0.393719	-0.0594391
ARID5B|Q14865	0.119091	0.841942	0.730647	-0.0132789
ARIH1|Q9Y4X5	7.90873	0.0328792	0.00577865	-0.143667
ARIH2|O95376	4.12917	0.137225	0.0444344	0.0700623
ARL1|P40616	0.396989	0.691405	0.529887	0.0217208
ARL10|Q8N8L6	2.09613	0.308118	0.15037	-0.0772531
ARL13B|Q3SXY8	2.16092	0.300165	0.144268	0.0615768
ARL14EP|Q8N8R7	0.604661	0.612849	0.438388	-0.0296389
ARL15|Q9NXU5	7.38721	0.0402213	0.00757675	0.123855
ARL16|Q0P5N6	4.15181	0.138777	0.0452656	-0.258858
ARL2|P36404	3.61244	0.167538	0.0598308	-0.0747297
ARL2BP|Q9Y2Y0	1.33511	0.428437	0.250272	-0.0698619
ARL3|P36405	27.1422	5.06568829744041e-05	8.30520967758034e-07	-0.349375
ARL4C|P56559	2.89631	0.221762	0.0914612	0.0874476
ARL5A|Q9Y689	0.00116653	0.986046	0.972821	-0.00182387
ARL5B|Q96KC2	0.142592	0.825925	0.706829	0.0221157
ARL6|Q9H0F7	0.454246	0.667173	0.501666	0.0288191
ARL6IP1|Q15041	0.00722089	0.964835	0.932427	0.00501303
ARL6IP4|Q66PJ3	6.84932	0.0489477	0.0100487	0.126899
ARL6IP5|O75915	0.281482	0.744094	0.596745	0.0187101
ARL6IP6|Q8N6S5	1.01485	0.498079	0.31584	0.0432735
ARL8A|Q96BM9	8.80802	0.0234052	0.00364372	-0.117966
ARL8B|Q9NVJ2	0.0530791	0.900441	0.818195	-0.00676413
ARMC1|Q9NVT9	0.211392	0.78174	0.646539	0.0171086
ARMC10|Q8N2F6	2.12759	0.30418	0.14737	0.0872188
ARMC5|Q96C12	0.0790769	0.873965	0.779122	0.0423948
ARMC6|Q6NXE6	10.5912	0.0121607	0.00148917	0.106173
ARMC8|Q8IUR7	8.4907	0.0263816	0.00428408	0.0467802
ARMC9|Q7Z3E5	4.49314	0.119233	0.0361629	0.0747388
ARMCX1|Q9P291	0.804137	0.553451	0.371717	0.0378737
ARMCX2|Q7L311	13.7672	0.00397335	0.00031921	0.148269
ARMCX3|Q9UH62	2.04081	0.315615	0.155816	-0.0404465
ARMCX4|Q5H9R4	0.0726837	0.880648	0.788013	0.0130023
ARMCX5|Q6P1M9	2.34127	0.279534	0.129657	0.149147
ARMCX6|Q7L4S7	4.78454	0.106876	0.0310003	0.238898
ARMH3|Q5T2E6	2.58579	0.251766	0.110545	-0.0629177
ARMT1|Q9H993	21.9376	0.000258091	7.71466557167412e-06	-0.376868
ARNT|P27540	2.53756	0.256938	0.113888	-0.0616454
ARNT2|Q9HBZ2	0.0716069	0.881345	0.789486	0.0156388
ARNTL|O00327	0.962879	0.510541	0.328505	-0.0404665
ARPC1A|Q92747	2.21472	0.293494	0.139413	0.0575905
ARPC1B|O15143	0.0596607	0.893545	0.807465	0.0106582
ARPC2|O15144	0.508914	0.647406	0.477042	0.0262592
ARPC3|O15145	0.773826	0.562433	0.380855	0.0348496
ARPC4|P59998	0.60645	0.612284	0.437713	0.0314309
ARPC5|O15511	0.000835882	0.988159	0.976985	-0.00139264
ARPC5L|Q9BPX5	0.511303	0.64671	0.476012	0.028299
ARPIN|Q7Z6K5	12.0666	0.0071734	0.000722496	-0.251699
ARPP19|P56211	4.82519	0.104624	0.0300353	0.0961781
ARPP21|Q9UBL0	4.08674	0.139165	0.0455225	-0.152628
ARRB1|P49407	11.5807	0.00850383	0.000915385	-0.244569
ARRB2|P32121	0.4274	0.678659	0.514561	-0.0285256
ARRDC1|Q8N5I2	9.28827	0.0197369	0.00285647	-0.0963831
ARRDC2|Q8TBH0	0.0113257	0.957422	0.915543	-0.012017
ARRDC3|Q96B67	4.20501	0.135117	0.0433139	-0.215486
ARSA|P15289	0.144042	0.824536	0.70499	-0.0147763
ARSB|P15848	6.47938	0.0560832	0.0122253	0.110287
ARSD|P51689	5.24208	0.0899047	0.0238553	0.0808179
ARSE|P51690	0.62387	0.605866	0.431224	-0.047073
ARSF|P54793	0.444341	0.671757	0.506585	0.0811293
ARSK|Q6UWY0	9.15769	0.0216273	0.00324751	-0.276487
ART3|Q13508	8.26975	0.0291931	0.00490817	-0.145718
ART4|Q93070	0.185323	0.798281	0.667637	-0.0452484
ARV1|Q9H2C2	8.78212	0.0247092	0.00391248	0.267552
ARVCF|O00192	0.00102757	0.986997	0.974483	-0.00111192
AS3MT|Q9HBK9	1.0366	0.492542	0.310732	0.0587512
ASAH1|Q13510	0.0491944	0.905331	0.824861	-0.0147099
ASAP1|Q9ULH1	3.94113	0.147014	0.0494787	0.051868
ASAP2|O43150	0.162716	0.812304	0.687411	0.0147563
ASAP3|Q8TDY4	1.72637	0.359891	0.191468	0.053903
ASB1|Q9Y576	0.587206	0.619249	0.445058	-0.0422944
ASB13|Q8WXK3	3.23666	0.194363	0.0749645	0.125768
ASB3|Q9Y575	0.520508	0.643156	0.472276	-0.0283856
ASB6|Q9NWX5	2.62158	0.24821	0.108135	0.0393844
ASB7|Q9H672	1.18336	0.460138	0.279237	-0.0782789
ASB8|Q9H765	1.27055	0.442258	0.26199	-0.0636941
ASB9|Q96DX5	0.183948	0.799471	0.668798	-0.0229202
ASCC1|Q8N9N2	16.8763	0.00137364	7.46541962396331e-05	0.176113
ASCC2|Q9H1I8	14.6579	0.00292824	0.000209453	0.126668
ASCC3|Q8N3C0	26.1898	6.57799213572788e-05	1.23971625980145e-06	0.114748
ASDURF|L0R819	0.0199016	0.941451	0.888057	0.00470251
ASF1A|Q9Y294	1.57387	0.383788	0.212168	-0.100384
ASH1L|Q9NR48	0.298873	0.735548	0.58564	0.0306806
ASH2L|Q9UBL3	1.81292	0.34652	0.180783	-0.072019
ASIC1|P78348	0.384994	0.696642	0.53616	0.0335762
ASIC2|Q16515	1.01296	0.499901	0.317565	0.113299
ASL|P04424	0.0797696	0.873054	0.778113	0.0140575
ASMTL|O95671	3.44318	0.179494	0.0660517	-0.121656
ASNA1|O43681	1.50458	0.395965	0.222452	-0.035332
ASNS|P08243	53.0081	4.08133758967983e-08	4.29313210695635e-11	0.338431
ASNSD1|Q9NWL6	3.46306	0.180467	0.0668368	-0.104676
ASPA|P45381	0.3719	0.702149	0.543163	-0.0376759
ASPH|Q12797	0.938425	0.516371	0.334699	0.0432005
ASPHD1|Q5U4P2	1.56634	0.385083	0.213301	0.100967
ASPHD2|Q6ICH7	0.62526	0.605493	0.430713	-0.0336277
ASPN|Q9BXN1	1.89831	0.334943	0.170919	-0.199758
ASPRV1|Q53RT3	0.103975	0.853828	0.748072	-0.0418964
ASPSCR1|Q9BZE9	0.0380455	0.91673	0.845693	0.00692047
ASRGL1|Q7L266	4.1105	0.138095	0.0449098	-0.0838261
ASS1|P00966	9.35471	0.0192735	0.00276228	-0.341398
ASTE1|Q2TB18	0.0015361	0.983898	0.968804	0.00151433
ASTN1|O14525	4.30975	0.128081	0.0401041	0.101564
ASTN2|O75129	0.860359	0.537398	0.355564	-0.0485625
ASXL1|Q8IXJ9	0.539609	0.6371	0.464981	-0.090145
ASXL2|Q76L83	0.00104969	0.986997	0.97421	0.00114606
ATAD1|Q8NBU5	9.85315	0.0159603	0.00215033	0.152737
ATAD2|Q6PL18	3.18981	0.1975	0.0767112	-0.0687912
ATAD2B|Q9ULI0	1.97838	0.323732	0.162235	0.0918311
ATAD3A|Q9NVI7	0.13186	0.832354	0.717172	-0.0114347
ATAD3B|Q5T9A4	3.00172	0.21258	0.0858338	0.199339
ATAT1|Q5SQI0	0.434244	0.675938	0.51122	0.0183537
ATCAY|Q86WG3	0.679665	0.588634	0.411394	-0.0543762
ATE1|O95260	19.0911	0.000641631	2.7278323616812e-05	-0.254737
ATF2|P15336	8.81493	0.0233889	0.00363093	0.144504
ATF3|P18847	1.11247	0.475807	0.295025	-0.126432
ATF6|P18850	1.65867	0.370612	0.20116	0.0763598
ATF6B|Q99941	1.66549	0.368929	0.199782	-0.0681576
ATF7|P17544	0.0383888	0.916391	0.845007	0.00752116
ATF7IP|Q6VMQ6	5.54599	0.0803045	0.0202028	0.0781842
ATG101|Q9BSB4	0.0773643	0.875746	0.781401	0.0175569
ATG12|O94817	0.209557	0.782808	0.647971	-0.0147591
ATG13|O75143	9.37602	0.0191142	0.00273275	0.105666
ATG14|Q6ZNE5	0.775165	0.562045	0.380444	-0.0445821
ATG16L1|Q676U5	5.58889	0.079002	0.0197366	-0.0600283
ATG2A|Q2TAZ0	0.700556	0.583044	0.404318	-0.0185899
ATG2B|Q96BY7	12.2243	0.00679214	0.00066931	0.0609045
ATG3|Q9NT62	0.277855	0.746394	0.599117	-0.0257009
ATG4A|Q8WYN0	4.78465	0.106308	0.0307206	-0.109888
ATG4B|Q9Y4P1	4.45654	0.121014	0.0369153	-0.139745
ATG4C|Q96DT6	6.34634	0.0590357	0.0131236	-0.127827
ATG4D|Q86TL0	2.47335	0.265403	0.120115	-0.108742
ATG5|Q9H1Y0	1.28663	0.438779	0.259009	0.0385533
ATG7|O95352	3.99774	0.143835	0.0478986	-0.0830019
ATG9A|Q7Z3C6	0.0489619	0.905605	0.825269	-0.00862503
ATIC|P31939	15.3114	0.00235435	0.000154163	-0.309804
ATL1|Q8WXF7	9.31541	0.01954	0.0028176	0.137022
ATL2|Q8NHH9	1.99673	0.321648	0.160316	-0.0434637
ATL3|Q6DD88	3.75978	0.158119	0.0549283	0.0734997
ATM|Q13315	0.282582	0.743642	0.59603	0.0178634
ATMIN|O43313	0.494636	0.651898	0.483276	0.056993
ATN1|P54259	0.0090411	0.961098	0.924412	-0.00362695
ATOX1|O00244	1.55412	0.387548	0.21504	-0.052416
ATP10A|O60312	0.00576328	0.968743	0.939616	-0.00394864
ATP10D|Q9P241	0.384687	0.69691	0.536489	-0.0342178
ATP11A|P98196	3.48982	0.176292	0.0642704	0.0715693
ATP11B|Q9Y2G3	3.26623	0.191671	0.0733118	-0.0534849
ATP11C|Q8NB49	0.799147	0.555159	0.3732	0.027949
ATP13A1|Q9HD20	1.97037	0.324855	0.16308	0.0533008
ATP13A2|Q9NQ11	0.397659	0.691264	0.529541	0.0305304
ATP13A3|Q9H7F0	11.2786	0.00951076	0.00106129	0.122466
ATP13A4|Q4VNC1	0.00325623	0.976004	0.954607	0.0045523
ATP1A1|P05023	6.8963	0.048057	0.00980266	0.163031
ATP1A2|P50993	2.62733	0.247734	0.107754	0.118271
ATP1A3|P13637	7.69528	0.0357771	0.00645418	0.2267
ATP1A4|Q13733	0.0196377	0.942076	0.888945	-0.0123162
ATP1B1|P05026	9.39066	0.0190388	0.00271265	0.245243
ATP1B2|P14415	4.08852	0.139144	0.0454763	0.15841
ATP1B3|P54709	0.106895	0.85199	0.744296	-0.0421394
ATP23|Q9Y6H3	1.91515	0.332675	0.169049	0.0718484
ATP2A1|O14983	0.17465	0.804581	0.676785	-0.0387517
ATP2A2|P16615	5.30719	0.0877766	0.0230182	0.0908583
ATP2A3|Q93084	2.64064	0.24653	0.106875	0.0709804
ATP2B1|P20020	6.10496	0.0651744	0.0149339	0.131253
ATP2B2|Q01814	11.8666	0.0076853	0.000796263	0.247004
ATP2B3|Q16720	2.89029	0.22224	0.0917947	0.103797
ATP2B4|P23634	0.649613	0.598339	0.4219	0.0373571
ATP2C1|P98194	0.0182877	0.944336	0.892663	0.00415053
ATP4A|P20648	3.64372	0.166155	0.0590918	-0.116327
ATP5F1A|P25705	2.61232	0.249028	0.108753	0.0747825
ATP5F1B|P06576	7.20734	0.0428336	0.00832416	0.127547
ATP5F1C|P36542	3.27696	0.19099	0.0728477	0.0794289
ATP5F1D|P30049	2.33508	0.27891	0.129211	-0.134807
ATP5F1E|P56381	0.383267	0.697353	0.537074	0.0653652
ATP5IF1|Q9UII2	0.773272	0.562611	0.381025	-0.0708355
ATP5MC1|P05496	5.3141	0.0875653	0.0229312	-0.291425
ATP5MD|Q96IX5	0.36179	0.706322	0.548688	0.0442042
ATP5ME|P56385	4.18279	0.134668	0.0430988	0.13783
ATP5MF|P56134	0.316324	0.726552	0.574911	-0.0388121
ATP5MG|O75964	0.166868	0.809599	0.683664	0.0246197
ATP5PB|P24539	0.543403	0.634788	0.462514	0.0454112
ATP5PD|O75947	4.91516	0.101037	0.0285716	0.135838
ATP5PF|P18859	0.325425	0.722476	0.569469	0.0280431
ATP5PO|P48047	4.05165	0.140838	0.0464439	0.0921041
ATP6AP1|Q15904	0.0818142	0.871206	0.775364	0.00860034
ATP6AP2|O75787	1.1203	0.472654	0.292053	-0.034537
ATP6V0A1|Q93050	2.38785	0.273402	0.125006	0.104872
ATP6V0A2|Q9Y487	1.22829	0.451141	0.270032	0.0386758
ATP6V0C|P27449	0.00243244	0.979583	0.960778	-0.00601597
ATP6V0D1|P61421	4.58652	0.114668	0.0343161	0.162504
ATP6V1A|P38606	0.846946	0.540988	0.359328	0.0417907
ATP6V1B2|P21281	0.620319	0.607007	0.432535	0.0358239
ATP6V1C1|P21283	3.78972	0.156154	0.0539859	0.0825487
ATP6V1D|Q9Y5K8	4.98837	0.0980242	0.0274361	0.0924637
ATP6V1E1|P36543	0.150305	0.820433	0.698954	0.0177522
ATP6V1F|Q16864	0.0546587	0.898493	0.815559	-0.00966066
ATP6V1G1|O75348	1.76417	0.354236	0.186713	0.0718891
ATP6V1G2|O95670	0.0029219	0.977628	0.956985	0.00273609
ATP6V1H|Q9UI12	5.17634	0.0918477	0.0247332	0.1143
ATP7A|Q04656	1.56665	0.385039	0.213212	-0.0292603
ATP7B|P35670	1.58911	0.381472	0.209984	0.0538324
ATP8A1|Q9Y2Q0	1.25948	0.444252	0.264066	-0.0627506
ATP8A2|Q9NTI2	0.0474049	0.90668	0.828025	0.00840707
ATP8B1|O43520	0.0715098	0.881378	0.789691	0.013581
ATP8B2|P98198	2.09597	0.308118	0.150386	-0.0571938
ATP9A|O75110	6.5057	0.0555889	0.0120553	0.0853079
ATP9B|O43861	0.929247	0.518795	0.337064	0.0301402
ATPAF1|Q5TC12	12.2444	0.00673936	0.00066283	0.111601
ATPAF2|Q8N5M1	0.354191	0.709371	0.552909	0.0278459
ATR|Q13535	0.938864	0.516371	0.334586	-0.0385318
ATRIP|Q8WXE1	1.05046	0.489097	0.307535	-0.050918
ATRN|O75882	1.04639	0.490385	0.308468	0.0332739
ATRNL1|Q5VV63	0.60529	0.612702	0.438151	0.032756
ATRX|P46100	2.5549	0.255238	0.112673	0.0761285
ATXN1|P54253	3.21353	0.195575	0.075638	0.0988545
ATXN10|Q9UBB4	14.4957	0.00310363	0.00022608	-0.21713
ATXN1L|P0C7T5	1.51239	0.394685	0.221263	-0.0363209
ATXN2|Q99700	2.73655	0.23759	0.10078	0.0625778
ATXN2L|Q8WWM7	10.0969	0.0145469	0.0019038	0.082392
ATXN3|P54252	0.947818	0.514228	0.332301	-0.0438715
ATXN7|O15265	1.57947	0.3834	0.211707	0.0949106
ATXN7L2|Q5T6C5	0.134595	0.830783	0.714482	0.0280573
ATXN7L3|Q14CW9	0.00120048	0.985852	0.97242	-0.00207492
ATXN7L3B|Q96GX2	12.1744	0.00691021	0.000685691	-0.149757
AUH|Q13825	0.140647	0.826775	0.708324	0.0190309
AUP1|Q9Y679	0.143882	0.824566	0.705145	-0.0157313
AURKAIP1|Q9NWT8	0.360357	0.706989	0.54964	0.0446119
AUTS2|Q8WXX7	1.1409	0.468637	0.287681	-0.0507266
AVEN|Q9NQS1	1.88105	0.337269	0.172862	0.0416748
AVL9|Q8NBF6	7.10738	0.0444795	0.00877221	0.111566
AVPR1A|P37288	1.08933	0.480601	0.299512	0.0940355
AXIN1|O15169	2.9257288810928e-05	0.997882	0.995695	-0.000426582
AXL|P30530	1.75298	0.35558	0.188105	-0.0514537
AZGP1|P25311	0.438782	0.674026	0.509025	-0.0353359
AZI2|Q9H6S1	0.0108941	0.957858	0.917052	0.00354286
AZU1|P20160	9.16996	0.0205272	0.00303247	-0.32477
B2M|P61769	10.6622	0.0119026	0.00143774	0.35133
B3GALNT1|O75752	5.50039	0.0844441	0.0217328	-0.170123
B3GALT1|Q9Y5Z6	11.0831	0.0102438	0.00116823	-0.313865
B3GALT4|O96024	0.305764	0.732366	0.581501	-0.0424764
B3GALT6|Q96L58	2.75914	0.235262	0.0994007	-0.069457
B3GAT1|Q9P2W7	3.01948	0.210989	0.0849469	-0.140649
B3GAT2|Q9NPZ5	20.2957	0.000441646	1.59195274253024e-05	-0.284346
B3GAT3|O94766	1.90571	0.333982	0.170094	-0.0827519
B3GLCT|Q6Y288	3.07239	0.206691	0.0822741	-0.0776744
B3GNT2|Q9NY97	0.00616429	0.967424	0.937574	0.00419883
B3GNT7|Q8NFL0	5.17218	0.0945834	0.0259756	-0.368389
B3GNT9|Q6UX72	2.6431	0.246525	0.106738	0.123434
B3GNTL1|Q67FW5	0.564176	0.627412	0.45461	-0.0703784
B4GALNT1|Q00973	3.92032	0.148297	0.0500736	-0.104423
B4GALT1|P15291	6.58917	0.0539405	0.0115323	0.120914
B4GALT2|O60909	4.40507	0.124308	0.0383014	-0.158463
B4GALT4|O60513	4.5076	0.118577	0.0358702	-0.14478
B4GALT5|O43286	2.74669	0.238984	0.101748	-0.134342
B4GALT7|Q9UBV7	2.24228	0.290175	0.136999	-0.0748186
B4GAT1|O43505	10.704	0.0117104	0.00140837	-0.099456
B9D1|Q9UPM9	0.667559	0.592319	0.415579	0.0592758
B9D2|Q9BPU9	0.547859	0.63335	0.460689	0.0370501
BAALC|Q8WXS3	0.0570217	0.896393	0.811688	-0.0135911
BABAM1|Q9NWV8	1.61397	0.377304	0.206477	0.0277265
BABAM2|Q9NXR7	4.84934	0.103544	0.0296348	0.0759749
BACE1|P56817	0.774173	0.562348	0.380748	-0.0495319
BACE2|Q9Y5Z0	5.20897	0.0935765	0.0254694	0.343001
BACH1|O14867	4.46415	0.120705	0.0367574	-0.0648969
BAD|Q92934	2.01275	0.31968	0.158663	0.0424814
BAG1|Q99933	0.468811	0.661413	0.4949	0.0247251
BAG2|O95816	0.827315	0.547212	0.364936	-0.0705321
BAG3|O95817	5.27204	0.0889086	0.0234663	0.142399
BAG4|O95429	0.100044	0.856907	0.752423	-0.0222401
BAG5|Q9UL15	0.0928919	0.862631	0.761078	-0.00831376
BAG6|P46379	3.47437	0.177425	0.0648548	0.0387547
BAHCC1|Q9P281	0.604377	0.613754	0.43946	0.122001
BAHD1|Q8TBE0	0.000160046	0.995583	0.989931	0.0010435
BAIAP2|Q9UQB8	0.287389	0.74127	0.592925	0.0250211
BAIAP2L1|Q9UHR4	0.103691	0.853828	0.748024	0.0133357
BAIAP3|O94812	5.75706	0.0742737	0.018015	-0.103302
BAK1|Q16611	0.0147104	0.949846	0.903674	0.00459933
BANF1|O75531	25.0709	9.52002433366747e-05	1.99283387547606e-06	-0.285062
BANP|Q8N9N5	2.01526	0.319444	0.158406	-0.0518367
BAP1|Q92560	0.674684	0.590051	0.413108	0.0216185
BAP18|Q8IXM2	0.736344	0.573865	0.392604	0.0382898
BARGIN|Q6ZT62	4.14519	0.136458	0.0440308	-0.0942768
BASP1|P80723	0.941334	0.516043	0.333954	0.0867449
BAX|Q07812	4.45765	0.120974	0.0368923	-0.0585262
BAZ1A|Q9NRL2	0.912281	0.523287	0.341496	0.044713
BAZ1B|Q9UIG0	0.0157353	0.948122	0.900392	0.00651744
BAZ2A|Q9UIF9	0.162864	0.812304	0.687277	0.0140692
BAZ2B|Q9UIF8	0.0343622	0.921593	0.853262	-0.00609229
BBC3|Q9BXH1	0.012175	0.955324	0.912442	-0.0109818
BBOX1|O75936	19.2961	0.000607742	2.48786261444299e-05	-0.352192
BBS1|Q8NFJ9	0.300577	0.734632	0.584575	0.0168253
BBS10|Q8TAM1	2.04773	0.314768	0.155121	-0.126187
BBS2|Q9BXC9	3.50505	0.175403	0.0637004	0.0678287
BBS4|Q96RK4	0.0819129	0.871143	0.775232	-0.0138301
BBS5|Q8N3I7	1.65553	0.370074	0.20077	0.0603408
BBS7|Q8IWZ6	1.02225	0.495841	0.31409	0.0320312
BBS9|Q3SYG4	2.85714	0.225308	0.0936546	0.0540176
BBX|Q8WY36	0.219674	0.77634	0.640168	0.0272467
BCAM|P50895	1.57714	0.3834	0.211696	-0.0862842
BCAN|Q96GW7	5.22223	0.0905915	0.024117	0.139252
BCAP29|Q9UHQ4	10.7071	0.0117093	0.00140619	0.141479
BCAP31|P51572	0.461678	0.66457	0.498194	0.0374681
BCAR1|P56945	0.436547	0.674776	0.510104	0.0214202
BCAR3|O75815	5.84681	0.0717508	0.0171614	-0.0822185
BCAS1|O75363	4.77043939279197e-05	0.997846	0.994501	0.000564914
BCAS2|O75934	0.018859	0.943354	0.89101	0.00692789
BCAS3|Q9H6U6	0.127296	0.835198	0.721901	0.0091073
BCAT1|P54687	1.80334	0.348175	0.181931	0.0592571
BCAT2|O15382	0.117746	0.842864	0.732113	-0.0289183
BCCIP|Q9P287	6.99281	0.0462312	0.00931676	-0.158275
BCHE|P06276	1.96725	0.325337	0.16341	0.104047
BCKDHA|P12694	0.244124	0.763044	0.622178	-0.0273412
BCKDHB|P21953	2.15511	0.301058	0.144802	-0.0900253
BCKDK|O14874	0.0973934	0.859086	0.755541	-0.0102806
BCL10|O95999	11.55	0.00861048	0.00092923	-0.168615
BCL11A|Q9H165	0.0309484	0.925831	0.860662	0.0105275
BCL11B|Q9C0K0	7.28388	0.0416787	0.00799716	-0.171826
BCL2|P10415	0.753963	0.568343	0.387049	-0.0521552
BCL2L1|Q07817	0.873771	0.533134	0.351855	-0.0357614
BCL2L11|O43521	3.27484	0.192313	0.0738032	-0.111727
BCL2L12|Q9HB09	0.254245	0.758448	0.615641	0.0418897
BCL2L13|Q9BXK5	2.28032	0.285348	0.133744	-0.0579379
BCL2L2|Q92843	0.58907	0.61855	0.444338	-0.0256775
BCL3|P20749	2.37859	0.274927	0.126105	-0.0733143
BCL6|P41182	12.4557	0.00626327	0.000598437	-0.137086
BCL7A|Q4VC05	1.35133	0.425362	0.247432	0.0763871
BCL7B|Q9BQE9	1.73034	0.359252	0.190985	0.123907
BCL7C|Q8WUZ0	4.62092	0.113256	0.0336613	0.0904235
BCL9|O00512	0.996329	0.503314	0.320969	-0.0772604
BCL9L|Q86UU0	0.964435	0.510251	0.328116	-0.0423635
BCLAF1|Q9NYF8	1.80426	0.348081	0.18182	0.0954274
BCLAF3|A2AJT9	0.00993478	0.95999	0.920776	-0.00351625
BCO2|Q9BYV7	1.93866	0.331607	0.168041	-0.146564
BCOR|Q6W2J9	2.96112	0.21624	0.087955	-0.082885
BCORL1|Q5H9F3	10.886	0.0110123	0.0012873	-0.207383
BCR|P11274	5.33529	0.0868887	0.0226666	0.0656994
BCS1L|Q9Y276	0.912677	0.523257	0.341392	0.0370394
BDH1|Q02338	1.58571	0.381964	0.210468	0.115077
BDH2|Q9BUT1	5.27424	0.08886	0.0234379	-0.0909776
BDP1|A6H8Y1	0.315895	0.727036	0.57553	-0.0538031
BECN1|Q14457	11.2056	0.0097653	0.00109997	0.0901903
BEGAIN|Q9BUH8	5.10485	0.0940066	0.0257266	0.101547
BEND3|Q5T5X7	0.604026	0.612994	0.438628	0.0386918
BEND5|Q7L4P6	0.00148645	0.98415	0.969312	-0.00188026
BEND7|Q8N7W2	0.389304	0.695305	0.534298	0.0423709
BET1|O15155	17.0479	0.00129671	6.89954563588666e-05	0.20551
BET1L|Q9NYM9	1.2928	0.437385	0.257876	0.0556688
BGLAP|P02818	11.5753	0.0091683	0.00101182	-0.658813
BGN|P21810	0.108668	0.850812	0.74226	-0.0578152
BHLHE40|O14503	1.50519	0.395965	0.222359	0.0617255
BHLHE41|Q9C0J9	1.0082	0.499748	0.317424	-0.0959049
BHMT|Q93088	8.06362	0.0315962	0.00546175	0.218163
BHMT2|Q9H2M3	2.1983	0.296822	0.141818	0.157562
BICC1|Q9H694	0.5452	0.634311	0.461777	0.0562949
BICD1|Q96G01	0.0573243	0.895988	0.811199	-0.00905184
BICD2|Q8TD16	0.0244878	0.935532	0.875922	-0.00391779
BICRA|Q9NZM4	0.131253	0.832785	0.717796	0.0155432
BICRAL|Q6AI39	0.225038	0.773404	0.63612	-0.0221979
BID|P55957	4.62715	0.112982	0.0335441	-0.118108
BIN1|O00499	0.507143	0.64805	0.477808	-0.0394166
BIN2|Q9UBW5	2.03916	0.315782	0.155981	-0.1017
BIN3|Q9NQY0	10.0211	0.0149275	0.00197717	-0.118136
BIRC2|Q13490	1.85718	0.340728	0.175591	0.0335063
BIRC6|Q9NR09	4.42351	0.122864	0.0376087	0.0373464
BLMH|Q13867	1.98715	0.322572	0.161314	0.0596226
BLOC1S1|P78537	11.3168	0.0093708	0.00104157	0.107118
BLOC1S2|Q6QNY1	0.882252	0.530844	0.349537	0.0319161
BLOC1S3|Q6QNY0	0.519497	0.643587	0.472705	-0.0293291
BLOC1S4|Q9NUP1	0.458041	0.665817	0.499888	-0.0229806
BLOC1S5|Q8TDH9	4.06905	0.139998	0.0459846	-0.0800315
BLOC1S6|Q9UL45	4.17154	0.13517	0.0433754	-0.0812065
BLVRA|P53004	13.4438	0.00447625	0.000372367	-0.144895
BLVRB|P30043	41.304	8.77303675764514e-07	2.9991973487742e-09	-0.714083
BLZF1|Q9H2G9	0.980869	0.506932	0.324351	-0.0412471
BMI1|P35226	0.0124186	0.954641	0.911461	-0.00678182
BMP1|P13497	11.6158	0.00840042	0.000899834	-0.25691
BMP2K|Q9NSY1	0.0309866	0.925827	0.860577	0.00527899
BMP5|P22003	14.2121	0.00340508	0.000258485	-0.405933
BMP6|P22004	2.64269	0.246525	0.106741	-0.102118
BMP8B|P34820	0.486982	0.65507	0.487588	-0.093937
BMPER|Q8N8U9	23.9199	0.000158705	3.75617351830943e-06	-0.236436
BMPR1A|P36894	0.317445	0.725834	0.574234	-0.0279901
BMPR2|Q13873	0.542268	0.635073	0.462981	0.0219756
BMS1|Q14692	9.69836	0.0169607	0.00232377	0.121789
BMX|P51813	1.73945	0.358277	0.190162	0.0737545
BNC2|Q6ZN30	0.696152	0.584435	0.405795	-0.0911249
BNIP1|Q12981	3.95343	0.146302	0.0491306	0.056392
BNIP2|Q12982	2.85211	0.2259	0.0939403	0.0971383
BNIP3|Q12983	3.63344	0.166155	0.059104	0.134024
BNIP3L|O60238	0.221342	0.775591	0.63921	0.0509287
BOD1|Q96IK1	1.60806	0.378901	0.207652	-0.0664689
BOD1L1|Q8NFC6	3.04425	0.208732	0.083672	0.081597
BOK|Q9UMX3	5.44589	0.0834625	0.0213362	0.0985793
BOLA1|Q9Y3E2	5.85017	0.0716617	0.0171302	-0.0988467
BOLA2|Q9H3K6	37.3195	2.63887920893347e-06	1.3763944895999e-08	-0.394522
BOLA3|Q53S33	8.13408	0.0307929	0.00526891	0.198069
BOP1|Q14137	0.259925	0.754868	0.61114	0.0245357
BORCS5|Q969J3	11.1312	0.0100587	0.00114095	0.105405
BORCS6|Q96GS4	15.1291	0.00249383	0.000167888	0.112971
BORCS7|Q96B45	16.8586	0.00138038	7.52627502833973e-05	0.0954293
BORCS8|Q96FH0	6.70949	0.0515507	0.0108197	0.107097
BPGM|P07738	35.0521	5.29214194892603e-06	3.34006153859287e-08	-0.288904
BPHL|Q86WA6	5.93305	0.0693405	0.0163808	0.215641
BPI|P17213	0.199973	0.788667	0.655577	-0.0480518
BPNT1|O95861	13.517	0.00434021	0.00035959	-0.143417
BPTF|Q12830	0.559412	0.628738	0.456011	-0.0269066
BRAF|P15056	7.30354	0.0414023	0.00791536	0.081969
BRAP|Q7Z569	3.86183	0.151912	0.0517868	-0.0430403
BRAT1|Q6PJG6	13.4214	0.00450743	0.00037637	0.134338
BRCC3|P46736	0.330944	0.720274	0.566218	-0.0225085
BRD1|O95696	4.22073	0.132778	0.0421797	0.0717419
BRD2|P25440	0.228881	0.771013	0.633255	0.0187905
BRD3|Q15059	3.20134	0.19662	0.0761876	0.084013
BRD4|O60885	8.44081	0.0269263	0.00439488	0.117495
BRD7|Q9NPI1	0.193034	0.792963	0.66122	-0.0139475
BRD8|Q9H0E9	0.134344	0.830879	0.714637	0.0156351
BRD9|Q9H8M2	6.89429	0.0480666	0.00981304	0.149305
BRF1|Q92994	0.266413	0.752474	0.60673	-0.0230108
BRF2|Q9HAW0	0.00439316	0.972397	0.947284	-0.00504917
BRI3BP|Q8WY22	2.31629	0.281179	0.130746	-0.0948334
BRINP1|O60477	7.54535	0.0378708	0.00697723	0.104869
BRINP2|Q9C0B6	1.07515	0.483442	0.302236	0.0561007
BRINP3|Q76B58	2.22441	0.292503	0.138559	0.069942
BRIX1|Q8TDN6	21.0878	0.000341896	1.12087386880418e-05	0.212334
BRK1|Q8WUW1	2.45737	0.264976	0.119698	-0.0987671
BRMS1|Q9HCU9	0.951098	0.513695	0.331469	-0.0586404
BRMS1L|Q5PSV4	0.00156584	0.983767	0.968503	-0.00153688
BROX|Q5VW32	24.8307	0.000103651	2.20784844444649e-06	-0.386394
BRPF1|P55201	0.1209	0.840706	0.728691	-0.0162057
BRPF3|Q9ULD4	1.31891	0.432198	0.253151	-0.0480153
BRSK1|Q8TDC3	6.19075	0.0631129	0.0142624	0.126264
BRSK2|Q8IWQ3	2.09168	0.308689	0.1508	0.059664
BRWD1|Q9NSI6	0.345765	0.713129	0.557663	0.0241515
BSCL2|Q96G97	0.314543	0.727334	0.575987	0.0294104
BSDC1|Q9NW68	3.9581	0.145958	0.0489992	-0.0786149
BSG|P35613	0.0880248	0.866423	0.767234	-0.03096
BSN|Q9UPA5	1.933	0.330362	0.167092	0.087149
BST1|Q10588	2.53404	0.257178	0.114136	0.0939735
BST2|Q10589	4.66847726070625e-05	0.997846	0.99456	-0.000711109
BTAF1|O14981	0.726385	0.576435	0.395814	0.0365015
BTBD1|Q9H0C5	9.50561	0.0182534	0.00256008	0.155227
BTBD10|Q9BSF8	0.0331441	0.923475	0.855963	0.00803992
BTBD11|A6QL63	4.65673	0.111589	0.0329936	-0.100493
BTBD17|A6NE02	2.49741	0.261244	0.116757	0.112011
BTBD19|C9JJ37	3.23539	0.195446	0.0755308	-0.134071
BTBD2|Q9BX70	7.45781	0.0391862	0.00730276	0.0621228
BTBD3|Q9Y2F9	0.322028	0.723875	0.571651	-0.0393931
BTBD7|Q9P203	0.476348	0.658843	0.491649	0.0658823
BTBD8|Q5XKL5	2.5463	0.257178	0.114138	-0.0877197
BTBD9|Q96Q07	3.86314	0.151875	0.0517476	0.107625
BTD|P43251	5.36967	0.085758	0.0222439	0.0886803
BTF3|P20290	23.4251	0.000163964	4.03872651547723e-06	-0.226363
BTF3L4|Q96K17	28.937	2.99386668423886e-05	3.93653578748098e-07	-0.321473
BTG3|Q14201	1.5221	0.394778	0.221371	-0.0889558
BTK|Q06187	1.29519	0.43688	0.257439	-0.0543172
BTN2A1|Q7KYR7	0.697168	0.58409	0.405453	0.0376782
BTN3A1|O00481	19.9752	0.000487127	1.8361187268483e-05	0.253798
BTN3A2|P78410	4.29644	0.128726	0.0404074	0.131541
BTN3A3|O00478	5.39878	0.0848833	0.0218926	0.162847
BTNL9|Q6UXG8	1.52883	0.391862	0.218786	-0.106246
BTRC|Q9Y297	1.91918	0.332675	0.16897	-0.0461793
BUB3|O43684	7.54515	0.0378708	0.00697794	0.123173
BUD13|Q9BRD0	1.20538	0.455304	0.274523	0.0517419
BUD23|O43709	0.6922	0.586244	0.40813	-0.0654808
BUD31|P41223	0.0400373	0.914854	0.841758	-0.0101043
BYSL|Q13895	26.9384	5.43142735506141e-05	9.04603083328952e-07	0.212806
BZW1|Q7L1Q6	9.49774	0.0182915	0.00257024	-0.159871
BZW2|Q9Y6E2	2.88434	0.222757	0.0921256	-0.0730268
C10orf105|Q8TEF2	0.136204	0.829638	0.713167	-0.0579771
C11orf49|Q9H6J7	0.0401232	0.914854	0.841797	-0.0200892
C11orf54|Q9H0W9	1.29611	0.436772	0.257271	-0.0508285
C11orf68|Q9H3H3	3.2155	0.195446	0.0755496	-0.0803225
C11orf95|C9JLR9	0.636276	0.602364	0.426692	-0.0460152
C11orf96|Q7Z7L8	3.118	0.20333	0.0800629	-0.143074
C11orf98|E9PRG8	14.2904	0.00331261	0.000249087	0.198723
C12orf10|Q9HB07	9.68902	0.0170043	0.00233468	-0.130477
C12orf29|Q8N999	0.853552	0.538948	0.357467	0.0342318
C12orf4|Q9NQ89	6.78409	0.0502558	0.0104009	-0.0736134
C12orf45|Q8N5I9	0.574408	0.623457	0.450049	0.0381933
C12orf57|Q99622	3.44223	0.179509	0.0660887	0.0682647
C12orf65|Q9H3J6	8.53943	0.0259656	0.00417864	-0.165021
C12orf66|Q96MD2	0.363232	0.705674	0.547893	-0.0213589
C12orf73|Q69YU5	0.104415	0.853517	0.747256	-0.0166935
C14orf119|Q9NWQ9	5.10694	0.0939582	0.0256968	-0.115484
C14orf93|Q9H972	0.000191414	0.99527	0.988988	-0.000771851
C15orf39|Q6ZRI6	3.31532	0.188103	0.0712147	0.0713893
C15orf41|Q9Y2V0	0.05549	0.897741	0.814325	-0.016479
C15orf61|A6NNL5	1.33837	0.429522	0.251094	-0.0695729
C16orf45|Q96MC5	0.767433	0.564243	0.382823	-0.0401338
C16orf54|Q6UWD8	0.183002	0.799747	0.670083	-0.0442394
C16orf58|Q96GQ5	1.14577	0.467574	0.286659	0.0419909
C16orf62|Q7Z3J2	1.44131	0.407458	0.232374	-0.0437939
C16orf70|Q9BSU1	0.166603	0.80975	0.683901	0.0145765
C16orf86|Q6ZW13	0.157873	0.815188	0.691852	-0.0333664
C16orf89|Q6UX73	2.96756	0.215598	0.0876151	-0.13134
C17orf100|A8MU93	0.781652	0.560537	0.378736	0.0498362
C17orf58|Q2M2W7	1.94819	0.328021	0.165448	-0.107229
C17orf75|Q9HAS0	5.746	0.0746122	0.0181233	0.0651856
C17orf80|Q9BSJ5	0.0235185	0.936679	0.878383	0.00541202
C18orf21|Q32NC0	1.91444	0.333933	0.170011	0.0846886
C18orf25|Q96B23	0.0016692	0.982903	0.967481	0.00159129
C18orf32|Q8TCD1	5.09086	0.0945737	0.0259258	0.113289
C19orf12|Q9NSK7	13.8454	0.00403523	0.000325068	-0.255378
C19orf25|Q9UFG5	0.0874032	0.866897	0.768033	0.00798978
C19orf47|Q8N9M1	4.4603	0.120828	0.0368373	0.100119
C19orf53|Q9UNZ5	40.4587	1.09547440495963e-06	4.12915492753015e-09	0.578358
C1D|Q13901	2.52059	0.260029	0.115997	0.0840641
C1GALT1|Q9NS00	2.38361	0.273839	0.125338	0.081213
C1GALT1C1|Q96EU7	0.208634	0.782986	0.648694	-0.0336425
C1orf109|Q9NX04	0.0433141	0.911135	0.8355	-0.00952053
C1orf115|Q9H7X2	0.270188	0.7511	0.604343	-0.0458912
C1orf122|Q6ZSJ8	0.510191	0.647044	0.476491	-0.0399829
C1orf131|Q8NDD1	4.2097	0.134729	0.0431656	0.0904666
C1orf174|Q8IYL3	0.455859	0.666722	0.501094	0.0310344
C1orf198|Q9H425	0.088564	0.865996	0.766543	-0.0128248
C1orf21|Q9H246	1.29582	0.436772	0.257323	-0.0700248
C1orf216|Q8TAB5	0.000110613	0.996407	0.991633	-0.000569029
C1orf226|A1L170	1.08695	0.480553	0.299335	0.0975338
C1orf43|Q9BWL3	8.22382	0.029203	0.00491239	0.0901737
C1QA|P02745	0.325921	0.722263	0.569175	-0.047163
C1QB|P02746	2.25396	0.288896	0.13599	-0.119735
C1QBP|Q07021	4.97988	0.0983622	0.0275652	-0.0806296
C1QC|P02747	1.64261	0.372427	0.202524	-0.115444
C1QL1|O75973	12.6046	0.0068578	0.000677828	-0.247947
C1QL2|Q7Z5L3	0.397466	0.691948	0.530425	-0.111974
C1QL3|Q5VWW1	1.75538	0.355422	0.187805	-0.0587943
C1QTNF2|Q9BXJ5	2.63769	0.246708	0.10707	-0.127009
C1QTNF3|Q9BXJ4	0.01142	0.957053	0.915107	0.0122638
C1QTNF4|Q9BXJ3	8.83187	0.023293	0.00359978	-0.163772
C1QTNF5|Q9BXJ0	0.208644	0.782986	0.648687	-0.0772282
C1QTNF7|Q9BXJ2	0.878455	0.532122	0.350861	-0.124797
C1R|P00736	0.21648	0.778463	0.642607	-0.0366054
C1RL|Q9NZP8	0.0233439	0.937056	0.878832	-0.010119
C1S|P09871	1.81204	0.346645	0.180889	-0.0851243
C2|P06681	16.0599	0.00181754	0.000108817	-0.295204
C20orf194|Q5TEA3	1.27932	0.440351	0.260358	0.037563
C20orf27|Q9GZN8	0.00379149	0.974411	0.951007	0.00297194
C2CD2|Q9Y426	17.276	0.00122247	6.21488879461943e-05	0.16905
C2CD2L|O14523	10.7391	0.0116188	0.00138411	0.10654
C2CD3|Q4AC94	2.67094	0.243497	0.104907	-0.0678321
C2CD4C|Q8TF44	2.51887	0.258974	0.115213	0.0710684
C2CD5|Q86YS7	0.190481	0.794879	0.663328	0.0134761
C2orf42|Q9NWW7	0.0116478	0.956699	0.914267	-0.00687254
C2orf49|Q9BVC5	0.155922	0.816521	0.693664	0.0238916
C2orf69|Q8N8R5	8.15283	0.0300539	0.00509505	0.0716203
C2orf72|A6NCS6	1.45222	0.405624	0.230625	-0.0543764
C2orf76|Q3KRA6	5.27976	0.0886799	0.0233671	-0.149804
C2orf88|Q9BSF0	4.07673	0.139651	0.0457833	-0.137196
C3|P01024	27.3073	4.88497415886928e-05	7.75031716878644e-07	-0.57405
C3AR1|Q16581	3.54675	0.175361	0.0636458	-0.111455
C3orf33|Q6P1S2	1.96243	0.325961	0.163924	-0.0655699
C3orf38|Q5JPI3	0.0847417	0.868994	0.771491	0.011762
C4A|P0C0L4	14.4498	0.00314135	0.00023103	-0.444446
C4B|P0C0L5	29.3725	2.62427773970791e-05	3.28954870948659e-07	-0.74371
C4BPA|P04003	23.2192	0.000176721	4.4149332144575e-06	-0.547174
C4BPB|P20851	26.6757	5.79094608359858e-05	1.01016678702324e-06	-0.468665
C4orf48|Q5BLP8	6.76404	0.0512079	0.0106967	-0.169438
C5|P01031	7.36518	0.0405923	0.00766443	-0.287975
C5AR1|P21730	0.136006	0.829601	0.712957	0.024042
C5orf22|Q49AR2	3.07603	0.206287	0.0820952	0.110142
C5orf24|Q7Z6I8	6.02793	0.0672086	0.015565	0.200128
C5orf30|Q96GV9	1.09362	0.47879	0.297845	-0.0534507
C5orf51|A6NDU8	19.0961	0.000641631	2.72170376489697e-05	-0.250577
C5orf63|A6NC05	1.99489	0.322626	0.161398	-0.22521
C6|P13671	4.25037	0.131077	0.0414762	-0.262811
C6orf106|Q9H6K1	0.778264	0.561092	0.379497	-0.0325428
C6orf120|Q7Z4R8	0.0193816	0.942563	0.889519	0.0134361
C6orf136|Q5SQH8	4.01676	0.142748	0.04738	0.108293
C6orf203|Q9P0P8	6.22098	0.0622924	0.0140333	-0.145733
C6orf222|P0C671	0.85228	0.539569	0.358108	-0.0654461
C6orf47|O95873	5.58474	0.0791525	0.0197812	0.100853
C6orf89|Q6UWU4	5.21967	0.090659	0.0241508	0.0789977
C7|P10643	3.53949	0.173077	0.0624308	-0.176156
C7orf25|Q9BPX7	9.89874	0.0157026	0.00210184	-0.109938
C7orf26|Q96N11	1.2579	0.444594	0.264365	0.0582382
C7orf43|Q8WVR3	0.0504497	0.904066	0.822678	0.00911416
C7orf50|Q9BRJ6	1.33779	0.427877	0.249801	-0.0422986
C8A|P07357	14.1044	0.00353831	0.000272011	-0.347402
C8B|P07358	14.5429	0.0030612	0.00022111	-0.393221
C8G|P07360	9.87176	0.0158536	0.0021304	-0.344464
C8orf33|Q9H7E9	0.333934	0.718854	0.564472	-0.0195241
C8orf37|Q96NL8	0.807678	0.552693	0.370669	0.0320617
C8orf82|Q6P1X6	0.774402	0.562317	0.380678	-0.0476227
C9|P02748	16.5744	0.00152907	8.5782597703544e-05	-0.556509
C9orf153|Q5TBE3	1.98085	0.323947	0.162371	0.241898
C9orf16|Q9BUW7	4.78911	0.106825	0.0309449	-0.155886
C9orf40|Q8IXQ3	23.3754	0.000211282	5.77838852543993e-06	-0.57296
C9orf64|Q5T6V5	0.525747	0.641014	0.469861	-0.0677674
C9orf72|Q96LT7	0.455498	0.666722	0.501078	0.0180542
C9orf78|Q9NZ63	8.63897	0.0249493	0.00397152	-0.145523
CA1|P00915	64.3238	2.14754831273816e-09	9.4124663075831e-13	-0.738397
CA11|O75493	16.8495	0.00138077	7.55792448232383e-05	-0.28479
CA14|Q9ULX7	0.297024	0.736599	0.5868	-0.0300746
CA2|P00918	7.57446	0.0374699	0.00687235	-0.178961
CA3|P07451	13.2705	0.00471523	0.000404512	-0.435455
CA4|P22748	1.79633	0.349005	0.182776	-0.156323
CA5B|Q9Y2D0	5.64218	0.0772613	0.0191731	0.114945
CA8|P35219	41.7206	8.23125751650789e-07	2.56376782471642e-09	-0.590617
CAAP1|Q9H8G2	2.3481	0.277584	0.128159	-0.0524232
CAB39|Q9Y376	1.67645	0.366806	0.197969	-0.0421819
CAB39L|Q9H9S4	4.07019	0.139949	0.0459546	-0.133203
CABIN1|Q9Y6J0	0.233821	0.768291	0.629617	-0.0172351
CABLES1|Q8TDN4	0.172519	0.805707	0.67865	-0.025124
CABLES2|Q9BTV7	0.061449	0.891726	0.804804	-0.0227787
CABP1|Q9NZU7	2.67045	0.243497	0.104938	0.077134
CACHD1|Q5VU97	0.0204009	0.940769	0.886671	0.00874459
CACNA1A|O00555	0.00130933	0.9851	0.971197	-0.00213315
CACNA1B|Q00975	2.08675	0.309184	0.151278	-0.0769254
CACNA1C|Q13936	2.23321	0.291307	0.137789	-0.0601143
CACNA1E|Q15878	0.157995	0.81514	0.69174	0.0178354
CACNA1H|O95180	0.0630595	0.890316	0.802309	-0.0150441
CACNA1I|Q9P0X4	0.00195903	0.981663	0.964797	-0.00228989
CACNA2D1|P54289	0.0555429	0.897611	0.8141	0.0117748
CACNA2D2|Q9NY47	1.00444	0.500648	0.318325	-0.0465522
CACNA2D3|Q8IZS8	0.158606	0.814895	0.691175	-0.0178598
CACNB1|Q02641	0.227071	0.772133	0.6346	-0.0194389
CACNB2|Q08289	3.62318	0.166868	0.0594578	0.0791306
CACNB3|P54284	0.722683	0.577626	0.397016	-0.0390193
CACNB4|O00305	0.536553	0.637137	0.465342	0.0292196
CACNG2|Q9Y698	5.10228	0.0941099	0.0257631	0.152279
CACNG3|O60359	4.62467	0.113073	0.0335907	0.216228
CACNG7|P62955	7.14548	0.0438694	0.00859852	0.181726
CACNG8|Q8WXS5	13.0181	0.00533064	0.000479806	0.272228
CACTIN|Q8WUQ7	0.333942	0.718854	0.564467	-0.0218912
CACUL1|Q86Y37	4.40171	0.123816	0.0380737	0.052234
CACYBP|Q9HB71	22.4189	0.000222364	6.25126220962338e-06	-0.34895
CAD|P27708	2.22002	0.293	0.138946	0.0462571
CADM1|Q9BY67	0.234078	0.768291	0.629429	0.0290018
CADM2|Q8N3J6	4.51962	0.117949	0.0356287	0.138842
CADM3|Q8N126	4.71581	0.109001	0.0319224	0.153175
CADM4|Q8NFZ8	7.30437	0.0414023	0.00791193	0.105036
CADPS|Q9ULU8	0.0653088	0.887526	0.798746	0.012433
CADPS2|Q86UW7	0.083956	0.869384	0.772524	0.0108469
CALB1|P05937	0.4792	0.65709	0.490168	-0.0445557
CALB2|P22676	13.4339	0.00448811	0.000374141	-0.245472
CALCOCO1|Q9P1Z2	0.260757	0.754838	0.610571	0.0138081
CALCOCO2|Q13137	14.3405	0.00326109	0.000243267	-0.166712
CALCRL|Q16602	4.10352	0.138496	0.0450888	0.0923273
CALD1|Q05682	10.574	0.0122037	0.00150192	0.379775
CALHM2|Q9HA72	0.150709	0.820223	0.69857	-0.0182828
CALHM5|Q8N5C1	3.20562	0.196274	0.0759941	0.0639383
CALM1|P0DP23	7.81155	0.0342163	0.00607664	0.136877
CALML3|P27482	5.9961	0.0678304	0.0158338	0.126333
CALML5|Q9NZT1	0.0484274	0.906027	0.82621	-0.0296175
CALR|P27797	0.262545	0.753911	0.609352	-0.0376679
CALU|O43852	2.83548	0.227614	0.0948924	0.0770251
CALY|Q9NYX4	0.00698638	0.96505	0.933532	0.00519424
CAMK1|Q14012	1.69267	0.364378	0.195827	0.0515013
CAMK1D|Q8IU85	17.0633	0.00129157	6.85090403715412e-05	0.141685
CAMK1G|Q96NX5	0.951076	0.513695	0.331475	0.051934
CAMK2A|Q9UQM7	2.47055	0.263584	0.118721	0.120798
CAMK2B|Q13554	4.79533	0.105859	0.0305385	0.0952695
CAMK2D|Q13557	5.90074	0.0702729	0.0166689	0.0955071
CAMK2G|Q13555	4.46824	0.120601	0.0366731	0.124942
CAMK4|Q16566	17.0291	0.00130509	6.95954983627884e-05	0.227647
CAMKK1|Q8N5S9	11.5611	0.00857156	0.000924177	0.172072
CAMKK2|Q96RR4	12.5553	0.00604601	0.000570348	0.1388
CAMKMT|Q7Z624	6.02248	0.0678165	0.0158187	-0.123569
CAMKV|Q8NCB2	0.000157855	0.995583	0.989997	-0.000881021
CAMLG|P49069	9.89294	0.0157379	0.00210795	0.105647
CAMP|P49913	8.96584	0.022606	0.00345193	-0.462328
CAMSAP1|Q5T5Y3	6.90141	0.0479871	0.00977627	0.0732933
CAMSAP2|Q08AD1	3.57152	0.170617	0.0612745	0.0482953
CAMSAP3|Q9P1Y5	0.623384	0.605866	0.431403	0.0370481
CAMTA1|Q9Y6Y1	0.661394	0.5945	0.417734	-0.0556314
CAMTA2|O94983	3.22045	0.19662	0.076197	0.0983526
CAND1|Q86VP6	2.40553	0.271229	0.123632	-0.102006
CAND2|O75155	1.58883	0.381472	0.210023	0.0424729
CANT1|Q8WVQ1	2.13971	0.303263	0.146233	0.0430999
CANX|P27824	3.15984	0.19979	0.0780913	0.0906703
CAP1|Q01518	1.25134	0.446186	0.265608	0.0740967
CAP2|P40123	2.8109	0.229981	0.0963189	0.0883042
CAPG|P40121	29.051	2.87540970149822e-05	3.7555754341097e-07	-0.545063
CAPN1|P07384	13.9582	0.00371172	0.000291524	0.183305
CAPN10|Q9HC96	0.105421	0.853113	0.746348	-0.0266567
CAPN15|O75808	3.80603	0.155202	0.05348	0.111341
CAPN2|P17655	10.53	0.012402	0.00153502	-0.221128
CAPN5|O15484	0.0110546	0.957576	0.916445	-0.00478763
CAPN7|Q9Y6W3	1.66278	0.368929	0.199794	-0.0436147
CAPNS1|P04632	0.450469	0.668995	0.503447	0.0453652
CAPRIN1|Q14444	7.96472	0.0322847	0.00561389	0.116553
CAPRIN2|Q6IMN6	0.0598607	0.893369	0.807148	0.02021
CAPS|Q13938	13.8485	0.00384991	0.000307102	-0.547261
CAPZA1|P52907	4.04467	0.141139	0.0466297	0.0733986
CAPZA2|P47755	0.0951225	0.860783	0.758316	0.0132822
CAPZB|P47756	0.364449	0.705225	0.547224	0.0301841
CARD10|Q9BWT7	0.0414724	0.912982	0.839034	-0.0073964
CARD11|Q9BXL7	2.3845	0.273819	0.125268	-0.0635158
CARD19|Q96LW7	1.81747	0.34612	0.180242	0.0532888
CARD6|Q9BX69	5.18919	0.0915363	0.024559	0.0890401
CARD8|Q9Y2G2	0.692361	0.585093	0.407072	-0.0455803
CARD9|Q9H257	1.01341	0.498388	0.316182	0.049652
CARHSP1|Q9Y2V2	44.3658	4.19738259835692e-07	9.56626468769984e-10	-0.4288
CARM1|Q86X55	15.2437	0.00239432	0.000159124	-0.212467
CARMIL1|Q5VZK9	0.179222	0.801626	0.672827	-0.0193898
CARMIL2|Q6F5E8	0.00334268	0.975832	0.953995	0.00246916
CARMIL3|Q8ND23	3.03506	0.21102	0.0849776	-0.0879228
CARNMT1|Q8N4J0	0.106988	0.851997	0.744377	-0.0240776
CARNS1|A5YM72	7.31065	0.0413244	0.00788597	-0.1668
CARS|P49589	1.96018	0.326324	0.164163	-0.0549646
CARS2|Q9HA77	1.21401	0.45383	0.272821	-0.076065
CARTPT|Q16568	0.556269	0.629925	0.457276	-0.069607
CASC3|O15234	1.34422	0.427006	0.248672	0.0553203
CASC4|Q6P4E1	2.38045	0.274146	0.125586	-0.0804681
CASD1|Q96PB1	2.73576	0.237707	0.100852	-0.116676
CASK|O14936	0.00135765	0.984741	0.970671	-0.00122501
CASKIN1|Q8WXD9	19.4305	0.000581627	2.342320366425e-05	0.158513
CASKIN2|Q8WXE0	17.6136	0.00109285	5.32632107219298e-05	0.177916
CASP1|P29466	2.23753	0.290618	0.137412	-0.120063
CASP10|Q92851	19.077	0.000643083	2.74527807161513e-05	0.279637
CASP14|P31944	0.42648	0.679051	0.515013	-0.0420074
CASP2|P42575	8.07477	0.0308854	0.00530405	0.126133
CASP3|P42574	0.0588208	0.89454	0.808798	0.0122055
CASP4|P49662	3.00016	0.212698	0.0859146	-0.127606
CASP6|P55212	2.1027	0.307342	0.149738	-0.0916865
CASP7|P55210	1.39949	0.415771	0.239229	-0.0992722
CASP8|Q14790	20.6418	0.000401414	1.36525889585142e-05	0.1763
CASP9|P55211	0.933562	0.517807	0.335949	0.0370554
CASQ1|P31415	3.99557	0.145617	0.0487415	-0.361239
CASQ2|O14958	1.1465	0.467457	0.286506	0.118807
CASS4|Q9NQ75	0.131252	0.832785	0.717909	-0.0291537
CAST|P20810	29.212	2.76493899702989e-05	3.51434216838476e-07	0.243518
CASTOR1|Q8WTX7	2.59003	0.251977	0.11066	-0.108077
CASTOR2|A6NHX0	3.86657	0.151693	0.0516458	-0.115996
CAT|P04040	0.799566	0.555111	0.373075	-0.0506784
CAV1|Q03135	0.39289	0.693493	0.532016	0.0489686
CAV2|P51636	0.948407	0.514206	0.332152	-0.0557902
CAVIN1|Q6NZI2	0.144243	0.82439	0.704793	0.0248544
CAVIN2|O95810	0.784654	0.559469	0.377554	0.0674512
CAVIN3|Q969G5	1.77119	0.353295	0.185845	0.127279
CBARP|Q8N350	15.4234	0.00227228	0.000146313	0.198921
CBFA2T2|O43439	0.431351	0.677109	0.512628	-0.0444267
CBFA2T3|O75081	0.120315	0.841281	0.729705	0.0273509
CBFB|Q13951	10.2297	0.0142217	0.00184129	-0.20536
CBL|P22681	3.58401	0.169711	0.0608299	-0.0561002
CBLB|Q13191	0.138353	0.828129	0.710603	-0.0173465
CBLL1|Q75N03	1.61396	0.377304	0.206479	-0.0589377
CBLN1|P23435	2.56019	0.254759	0.112305	0.246783
CBLN2|Q8IUK8	15.5588	0.00217035	0.000137359	0.421948
CBLN4|Q9NTU7	28.8035	3.72842578865019e-05	5.11878405966542e-07	0.611116
CBR1|P16152	29.5122	2.51285073464226e-05	3.10582006999087e-07	-0.484315
CBR3|O75828	12.7531	0.00564395	0.000518484	-0.195189
CBR4|Q8N4T8	1.15072	0.466822	0.285626	-0.0695776
CBSL|P0DN79	16.9568	0.00133235	7.19431894956846e-05	-0.206579
CBWD2|Q8IUF1	4.06693	0.140061	0.0460404	0.0576784
CBX1|P83916	0.318107	0.725515	0.573836	-0.0396429
CBX3|Q13185	4.75362	0.107498	0.0312563	-0.110455
CBX4|O00257	2.18514	0.296978	0.142059	0.0942639
CBX5|P45973	1.49628	0.397606	0.223723	-0.0720509
CBX6|O95503	10.2797	0.0135996	0.0017381	0.138757
CBX7|O95931	5.67519	0.076538	0.0188326	0.12556
CBX8|Q9HC52	2.25372	0.289408	0.136383	-0.0650698
CBY1|Q9Y3M2	3.39162	0.183124	0.068463	-0.105163
CC2D1A|Q6P1N0	3.90942	0.148957	0.050388	-0.0500279
CC2D1B|Q5T0F9	1.38131	0.419356	0.242284	-0.0358509
CC2D2A|Q9P2K1	1.85417	0.341112	0.175938	-0.0548322
CCAR1|Q8IX12	5.62768	0.0777076	0.0193247	0.08205
CCAR2|Q8N163	0.0947185	0.860975	0.758814	0.0213949
CCDC102A|Q96A19	0.462061	0.66441	0.498017	-0.0219216
CCDC106|Q9BWC9	21.2787	0.000354243	1.16756102211019e-05	0.248586
CCDC113|Q9H0I3	3.77555	0.158663	0.0552403	-0.318703
CCDC115|Q96NT0	2.89662	0.221762	0.0914441	0.0557911
CCDC12|Q8WUD4	2.90143	0.221453	0.0911785	0.10089
CCDC120|Q96HB5	2.39991	0.271868	0.124114	-0.122314
CCDC124|Q96CT7	2.5214	0.258785	0.115033	-0.105256
CCDC127|Q96BQ5	0.815255	0.550372	0.368442	0.0431273
CCDC130|P13994	4.288	0.129162	0.040601	-0.0952284
CCDC134|Q9H6E4	1.13224	0.470202	0.289507	-0.0519113
CCDC136|Q96JN2	0.669576	0.591841	0.414877	0.0353032
CCDC137|Q6PK04	15.902	0.00192039	0.000117089	0.187282
CCDC141|Q6ZP82	1.4089	0.414017	0.237663	-0.0592382
CCDC149|Q6ZUS6	0.123029	0.838836	0.726408	-0.0146563
CCDC174|Q6PII3	7.30905	0.04134	0.00789258	-0.11049
CCDC177|Q9NQR7	4.2482	0.131195	0.0415274	0.0861585
CCDC180|Q9P1Z9	5.44616	0.0849279	0.0219169	0.149121
CCDC184|Q52MB2	0.258012	0.755828	0.612586	-0.030234
CCDC186|Q7Z3E2	1.93122	0.330689	0.167287	-0.0394191
CCDC22|O60826	4.39308	0.124243	0.0382596	-0.0946131
CCDC25|Q86WR0	8.90432	0.0226809	0.00346961	-0.163458
CCDC28A|Q8IWP9	1.48453	0.400037	0.225539	-0.0377014
CCDC28B|Q9BUN5	2.13404	0.303753	0.146764	-0.0640687
CCDC3|Q9BQI4	13.3877	0.00455938	0.00038248	-0.423107
CCDC32|Q9BV29	1.98908	0.322386	0.161136	-0.0823671
CCDC43|Q96MW1	7.10214	0.0445675	0.00879639	-0.107891
CCDC47|Q96A33	3.31002	0.188387	0.0714376	0.0711135
CCDC50|Q8IVM0	8.84772	0.0231589	0.00357088	0.110287
CCDC51|Q96ER9	0.0175256	0.945202	0.89491	-0.00459962
CCDC58|Q4VC31	3.29008	0.190177	0.0722848	0.0762677
CCDC59|Q9P031	0.153195	0.818333	0.696218	-0.0248956
CCDC6|Q16204	3.53902	0.173082	0.0624478	-0.0697369
CCDC61|Q9Y6R9	0.704695	0.581923	0.402937	0.0329883
CCDC68|Q9H2F9	5.50394	0.0825486	0.020927	-0.114756
CCDC69|A6NI79	0.076406	0.876784	0.782788	-0.0154447
CCDC71|Q8IV32	2.7869	0.235123	0.0993214	-0.108044
CCDC71L|Q8N9Z2	0.795235	0.556897	0.37501	0.0594272
CCDC77|Q9BR77	1.92616	0.33138	0.167839	-0.0795368
CCDC8|Q9H0W5	1.82678	0.344856	0.179139	-0.0581443
CCDC80|Q76M96	3.06867	0.20687	0.0824574	-0.14751
CCDC82|Q8N4S0	1.26356	0.443419	0.263299	-0.0497503
CCDC84|Q86UT8	0.500169	0.64963	0.480844	-0.0543551
CCDC85A|Q96PX6	1.70691	0.362503	0.193972	0.0548768
CCDC85B|Q15834	0.4836	0.655436	0.488187	0.0307945
CCDC85C|A6NKD9	0.000254635	0.994181	0.987296	0.000619848
CCDC86|Q9H6F5	39.0376	1.65251793288003e-06	7.09794694171821e-09	0.320542
CCDC88A|Q3V6T2	7.24424	0.0422394	0.00816479	0.0628827
CCDC88B|A6NC98	4.20753	0.133335	0.0424971	-0.097582
CCDC88C|Q9P219	8.07474	0.0308854	0.00530413	0.128456
CCDC9|Q9Y3X0	0.505275	0.648413	0.478618	0.0254432
CCDC90B|Q9GZT6	1.32385	0.431078	0.252268	0.0401657
CCDC91|Q7Z6B0	8.80683	0.0234062	0.00364593	-0.132885
CCDC92|Q53HC0	3.80215	0.155431	0.0535998	0.0728164
CCDC93|Q567U6	3.42658	0.180245	0.0666984	-0.0925425
CCDC97|Q96F63	5.45738	0.0831897	0.0212028	-0.0729869
CCDC9B|Q6ZUT6	0.716199	0.579719	0.399136	0.0270624
CCK|P06307	2.11843	0.305358	0.148237	-0.10836
CCL18|P55774	3.07735	0.206815	0.0823929	-0.318861
CCL19|Q99731	1.0759	0.482992	0.301774	-0.0696368
CCL21|O00585	0.624977	0.606325	0.4318	-0.0957159
CCL5|P13501	0.781844	0.560732	0.379015	-0.114138
CCM2|Q9BSQ5	4.9726	0.0986671	0.0276766	0.0499666
CCM2L|Q9NUG4	3.54915	0.172396	0.0620794	0.0713239
CCN3|P48745	9.70033	0.0169548	0.00232147	-0.239576
CCNC|P24863	2.797	0.232149	0.0975361	-0.0785394
CCND1|P24385	0.0353719	0.92019	0.851256	0.0134858
CCND3|P30281	12.0504	0.00743639	0.000763325	-0.185015
CCNDBP1|O95273	0.527547	0.640518	0.469103	-0.0293653
CCNH|P51946	0.270911	0.750644	0.603713	0.0237029
CCNK|O75909	10.7098	0.0117022	0.00140431	0.143047
CCNL1|Q9UK58	1.35808	0.424197	0.246261	-0.0488095
CCNL2|Q96S94	1.58988	0.381687	0.210249	-0.0692065
CCNT1|O60563	0.00627067	0.96694	0.93702	-0.00359562
CCNT2|O60583	1.53709	0.390474	0.217554	0.0512041
CCNY|Q8ND76	26.7136	5.7571202981697e-05	9.94173123018434e-07	0.162526
CCNYL1|Q8N7R7	2.48271	0.262636	0.117827	0.0616333
CCP110|O43303	6.93702	0.0473212	0.0095945	-0.0962726
CCPG1|Q9ULG6	0.392854	0.693493	0.532035	-0.0229354
CCRL2|O00421	0.72543	0.576591	0.396124	0.074617
CCS|O14618	26.3427	6.28388023684213e-05	1.16225344492785e-06	-0.268142
CCSAP|Q6IQ19	0.0115525	0.956778	0.914592	0.00668407
CCSER1|Q9C0I3	2.8709862177558e-08	0.999953	0.999865	1.49779040334863e-05
CCSER2|Q9H7U1	6.44989	0.0567827	0.0124187	0.0812657
CCSMST1|Q4G0I0	0.0055036	0.969371	0.94099	0.00344724
CCT2|P78371	0.532866	0.638624	0.466876	-0.0300405
CCT3|P49368	0.0645988	0.888446	0.79982	0.010683
CCT4|P50991	0.0720508	0.881066	0.788851	0.0141004
CCT5|P48643	0.136647	0.829273	0.712311	-0.0169337
CCT6A|P40227	0.586792	0.619382	0.445218	-0.032555
CCT6B|Q92526	3.17819	0.198511	0.0772432	-0.106789
CCT7|Q99832	0.0211221	0.93955	0.884699	0.00640446
CCT8|P50990	0.239477	0.765069	0.625508	0.0269369
CCZ1B|P86790	1.25049	0.446262	0.26577	0.0291539
CD109|Q6YHK3	1.99003	0.32233	0.161013	0.118854
CD14|P08571	5.05923	0.0953644	0.0263824	0.184842
CD151|P48509	9.7947	0.0162966	0.00221421	-0.341522
CD163|Q86VB7	8.25231	0.0289749	0.004841	0.301277
CD177|Q8N6Q3	11.2069	0.0097653	0.00109925	-0.525646
CD180|Q99467	3.6814	0.163667	0.057846	-0.0950972
CD2|P06729	3.2782	0.193179	0.0743207	-0.196473
CD200|P41217	5.60372	0.0785601	0.019578	0.14578
CD200R1|Q8TD46	0.503201	0.64914	0.479972	0.0627578
CD209|Q9NNX6	23.4677	0.000162125	3.96500981669496e-06	0.576751
CD248|Q9HCU0	16.4337	0.00160905	9.15385344460555e-05	0.283664
CD274|Q9NZQ7	1.06896	0.484717	0.303331	0.0557409
CD276|Q5ZPR3	0.0106048	0.958494	0.918157	-0.00369783
CD2AP|Q9Y5K6	5.80387	0.0729165	0.0175644	0.134194
CD2BP2|O95400	3.37348	0.183719	0.0688141	0.092033
CD300A|Q9UGN4	0.209495	0.782946	0.648291	-0.0230007
CD302|Q8IX05	0.108627	0.850812	0.742308	0.0158024
CD320|Q9NPF0	3.23591	0.193654	0.0746403	0.0953746
CD34|P28906	0.24182	0.764074	0.623824	0.0475784
CD36|P16671	3.24626	0.192997	0.0741842	-0.142275
CD37|P11049	1.35216	0.427006	0.248741	0.106487
CD38|P28907	5.30694	0.0877766	0.0230214	0.232717
CD3EAP|O15446	10.6058	0.0121428	0.00147847	0.117552
CD4|P01730	5.39378	0.085037	0.0219525	0.107992
CD40|P25942	7.32812	0.0411378	0.0078143	0.152731
CD44|P16070	0.488461	0.654018	0.486013	0.0714105
CD46|P15529	4.90531	0.101464	0.0287281	-0.110036
CD47|Q08722	1.44097	0.407489	0.232427	0.0867305
CD48|P09326	0.117062	0.843323	0.732954	-0.0303714
CD53|P19397	0.0430422	0.911445	0.836059	-0.0180212
CD55|P08174	0.487104	0.654408	0.486618	-0.0942985
CD58|P19256	0.128702	0.834403	0.720433	-0.0200841
CD59|P13987	0.0740994	0.879023	0.785943	0.0237339
CD5L|O43866	8.66827	0.0247092	0.0039126	-0.257159
CD63|P08962	2.74128	0.237101	0.100489	-0.0818817
CD68|P34810	0.416168	0.684159	0.520906	-0.0394533
CD74|P04233	31.7667	1.33369374450443e-05	1.23923156484458e-07	0.386555
CD81|P60033	2.30474	0.282516	0.1317	0.0704328
CD82|P27701	0.668849	0.591975	0.41513	-0.0429046
CD84|Q9UIB8	0.00979545	0.960043	0.921331	0.00429153
CD8A|P01732	3.2055	0.196888	0.0763873	0.164191
CD9|P21926	1.571	0.384331	0.212582	-0.0924274
CD93|Q9NPY3	18.1797	0.000879549	4.11710329561445e-05	0.33297
CD97|P48960	3.42717	0.180245	0.0666754	-0.0944301
CD99|P14209	0.696678	0.584253	0.405618	0.0635652
CD99L2|Q8TCZ2	4.13927	0.136807	0.0441794	0.111415
CDA|P32320	4.90867	0.101338	0.0286745	-0.147126
CDAN1|Q8IWY9	1.18483	0.459818	0.278966	-0.0587854
CDC123|O75794	1.47868	0.400992	0.226449	0.0347802
CDC14A|Q9UNH5	1.71485	0.361681	0.193299	-0.0762695
CDC16|Q13042	32.5929	1.06690998425991e-05	8.88468167116862e-08	0.130906
CDC23|Q9UJX2	16.59	0.00152058	8.51681789671826e-05	0.114097
CDC26|Q8NHZ8	4.75595	0.107409	0.0312157	0.0942315
CDC27|P30260	12.2914	0.00661716	0.000647911	0.163827
CDC34|P49427	1.20888	0.454837	0.27383	0.0382012
CDC37|Q16543	0.596694	0.615679	0.441413	-0.0430177
CDC37L1|Q7L3B6	0.753863	0.568343	0.387049	-0.0476432
CDC40|O60508	0.131777	0.832354	0.717258	0.0150585
CDC42|P60953	13.2449	0.00476196	0.000409492	0.153935
CDC42BPA|Q5VT25	14.4118	0.00317921	0.000235208	0.0829138
CDC42BPB|Q9Y5S2	37.9986	2.1560775028995e-06	1.05838306593945e-08	0.108939
CDC42EP1|Q00587	8.35594	0.0278416	0.00459024	0.0800365
CDC42EP2|O14613	0.820051	0.54936	0.367042	-0.0281784
CDC42EP3|Q9UKI2	17.1401	0.00126583	6.61401879979105e-05	-0.180234
CDC42EP4|Q9H3Q1	0.035678	0.919764	0.850512	-0.0113202
CDC42EP5|Q6NZY7	12.0887	0.00711569	0.000714812	0.163626
CDC42SE1|Q9NRR8	1.08593	0.480601	0.299541	-0.045061
CDC42SE2|Q9NRR3	0.0522974	0.901393	0.819516	0.01488
CDC5L|Q99459	0.896235	0.527154	0.345761	0.0578797
CDC73|Q6P1J9	0.00386431	0.974146	0.95054	0.0028912
CDH1|P12830	19.7496	0.000526619	2.03065278946309e-05	-0.505884
CDH10|Q9Y6N8	0.830185	0.546157	0.364109	0.0468284
CDH11|P55287	1.41715	0.412511	0.236304	0.060895
CDH12|P55289	0.469024	0.662022	0.495635	-0.104213
CDH13|P55290	0.174364	0.804655	0.677034	-0.0366615
CDH18|Q13634	2.337	0.278679	0.129055	0.0873053
CDH19|Q9H159	16.0918	0.00189902	0.000115193	-0.243866
CDH2|P19022	0.00235422	0.979764	0.961385	-0.00222462
CDH20|Q9HBT6	2.01664	0.319242	0.158265	0.0773249
CDH23|Q9H251	1.55071	0.389459	0.216374	0.085345
CDH24|Q86UP0	4.11332	0.140663	0.0462998	0.207225
CDH4|P55283	0.684748	0.58721	0.409656	-0.048671
CDH5|P33151	6.63101	0.0532364	0.0112791	0.133999
CDH6|P55285	2.36673	0.275563	0.12667	0.0628578
CDH7|Q9ULB5	0.0534416	0.899945	0.817587	0.0183648
CDH8|P55286	2.18844	0.296822	0.141761	0.101589
CDH9|Q9ULB4	0.418175	0.682674	0.519127	0.045289
CDIP1|Q9H305	5.65344	0.0776105	0.0192844	0.224931
CDIPT|O14735	0.744059	0.571375	0.390143	0.0334193
CDK10|Q15131	0.0223199	0.938049	0.881534	-0.00862239
CDK11A|Q9UQ88	4.31691	0.127789	0.0399419	-0.11762
CDK11B|P21127	0.451827	0.668298	0.502805	0.0299447
CDK12|Q9NYV4	5.07481	0.0949088	0.0261564	0.0702448
CDK13|Q14004	2.08381	0.30953	0.151563	0.0521159
CDK14|O94921	3.51076	0.175127	0.063488	0.0649449
CDK16|Q00536	24.5739	0.000112891	2.46403724159033e-06	0.109711
CDK17|Q00537	0.0699762	0.882854	0.791841	0.0100242
CDK18|Q07002	0.0125182	0.954359	0.911108	0.00495953
CDK19|Q9BWU1	1.39745	0.416047	0.239568	0.0685636
CDK2|P24941	8.58067	0.025576	0.00409153	-0.185931
CDK20|Q8IZL9	1.43638	0.409088	0.233503	0.0757014
CDK2AP1|O14519	0.298504	0.735676	0.585871	-0.0344279
CDK4|P11802	0.402481	0.689508	0.52706	-0.0285708
CDK5|Q00535	11.9155	0.00753001	0.000777555	0.131644
CDK5R1|Q15078	0.00420871	0.972988	0.948386	-0.00488924
CDK5R2|Q13319	4.93587	0.101847	0.0289003	-0.404752
CDK5RAP1|Q96SZ6	0.446929	0.670366	0.505125	-0.0473217
CDK5RAP2|Q96SN8	2.43524	0.267221	0.12136	-0.0495684
CDK5RAP3|Q96JB5	14.1181	0.00352659	0.000270241	0.14499
CDK6|Q00534	0.391397	0.694017	0.532795	-0.0337045
CDK7|P50613	0.388449	0.695305	0.534339	0.0324112
CDK9|P50750	0.0110712	0.957576	0.916383	0.00444101
CDKAL1|Q5VV42	0.00381227	0.974361	0.950873	-0.00164598
CDKL5|O76039	0.00219781	0.980175	0.962689	-0.00156617
CDKN1A|P38936	0.386012	0.696416	0.535803	-0.0470873
CDKN1B|P46527	0.919085	0.521421	0.339709	-0.0347868
CDKN1C|P49918	3.76001	0.158119	0.0549211	-0.117577
CDKN2A|P42771	2.87005	0.226876	0.094505	-0.112147
CDKN2AIP|Q9NXV6	0.178992	0.801626	0.673024	0.0175856
CDKN2AIPNL|Q96HQ2	16.1597	0.00175604	0.000103903	0.209246
CDKN2C|P42773	8.77556	0.0236751	0.00370442	-0.171715
CDKN2D|P55273	7.3056	0.0418379	0.00805353	-0.169328
CDNF|Q49AH0	0.00632665	0.96694	0.936786	-0.0054664
CDPF1|Q6NVV7	15.781	0.00250148	0.000168622	-0.204583
CDR2|Q01850	0.80894	0.552693	0.370552	-0.0468805
CDR2L|Q86X02	0.130894	0.832858	0.718165	0.0111859
CDS1|Q92903	1.214	0.45383	0.272823	0.0916754
CDS2|O95674	0.321423	0.723926	0.571849	0.0227044
CDV3|Q9UKY7	5.45712	0.0831897	0.0212058	0.105734
CDYL|Q9Y232	12.3374	0.00651738	0.000633648	0.11484
CDYL2|Q8N8U2	4.38781	0.124436	0.0383735	0.109608
CEACAM1|P13688	2.53743	0.256938	0.113897	-0.152331
CEACAM6|P40199	0.713478	0.580664	0.40109	-0.059773
CEACAM8|P31997	9.59497	0.0176053	0.00244758	-0.293655
CEBPB|P17676	0.0929229	0.862631	0.76104	0.017255
CEBPD|P49716	6.33631	0.0592593	0.0131941	-0.0994889
CEBPG|P53567	0.165559	0.810709	0.68528	-0.0362707
CEBPZ|Q03701	7.93536	0.0325273	0.00569969	0.112922
CEBPZOS|A8MTT3	3.07643	0.206283	0.0820758	0.119677
CELF1|Q92879	1.29927	0.436163	0.256695	-0.0702792
CELF2|O95319	0.0047244	0.9712	0.94532	-0.00643333
CELF3|Q5SZQ8	2.00021	0.321207	0.159956	-0.0906988
CELF4|Q9BZC1	3.67532	0.163489	0.0576832	-0.195578
CELF5|Q8N6W0	1.58148	0.382697	0.211074	-0.100785
CELF6|Q96J87	0.00248784	0.979451	0.960305	-0.00329497
CELSR2|Q9HCU4	0.965735	0.510209	0.327791	-0.0575411
CEMIP|Q8WUJ3	12.7489	0.00565016	0.00051955	-0.434238
CEMIP2|Q9UHN6	0.0110866	0.957576	0.916325	0.00580159
CEND1|Q8N111	1.58943	0.381472	0.209938	0.0992725
CENPB|P07199	0.136465	0.829285	0.712495	0.014357
CENPC|Q03188	0.548441	0.63333	0.460452	0.0261392
CENPV|Q7Z7K6	1.1627	0.464161	0.283143	-0.128734
CENPVL3|A0A0U1RRI6	0.0822669	0.871042	0.774836	0.0309956
CEP104|O60308	0.0306834	0.926179	0.861254	0.00829299
CEP112|Q8N8E3	1.50876	0.395448	0.221815	-0.0342748
CEP120|Q8N960	9.85709	0.0159496	0.0021461	-0.0861119
CEP128|Q6ZU80	4.68397	0.110197	0.032495	-0.0569834
CEP131|Q9UPN4	1.98955	0.322355	0.161064	-0.0634471
CEP135|Q66GS9	7.27037	0.0418379	0.00805391	-0.0733517
CEP152|O94986	3.12275	0.204244	0.0806735	0.144509
CEP162|Q5TB80	0.0470904	0.906978	0.828587	0.0137405
CEP164|Q9UPV0	0.255208	0.757192	0.61439	0.0198061
CEP170|Q5SW79	7.76265	0.0348704	0.00623254	0.0512221
CEP170B|Q9Y4F5	14.0929	0.00354134	0.000273486	0.127233
CEP170P1|Q96L14	0.0402102	0.914794	0.841421	0.0213447
CEP192|Q8TEP8	0.476592	0.658518	0.491349	0.0162467
CEP250|Q9BV73	2.48583	0.262373	0.117599	-0.0416102
CEP290|O15078	2.05364	0.313796	0.154532	-0.0929596
CEP295|Q9C0D2	0.26673	0.752474	0.606829	-0.0609795
CEP350|Q5VT06	10.302	0.0134964	0.00171899	-0.0733808
CEP41|Q9BYV8	0.372515	0.701951	0.54283	0.0254769
CEP44|Q9C0F1	1.86149	0.340285	0.175094	0.0512426
CEP57|Q86XR8	0.239821	0.765069	0.62526	0.012951
CEP63|Q96MT8	27.4716	4.66356384385876e-05	7.23571879701088e-07	-0.217292
CEP68|Q76N32	0.330011	0.720718	0.566765	0.0197938
CEP70|Q8NHQ1	0.293582	0.738369	0.589116	0.0289932
CEP76|Q8TAP6	0.00151797	0.98391	0.968989	0.00394733
CEP78|Q5JTW2	2.04861	0.314646	0.155034	-0.038124
CEP83|Q9Y592	2.60345	0.249905	0.109348	0.0927952
CEP85|Q6P2H3	0.0215557	0.939053	0.88353	-0.00561597
CEP85L|Q5SZL2	0.00971187	0.960043	0.921774	0.0122564
CEP89|Q96ST8	1.52868	0.391862	0.218808	0.0498674
CEP95|Q96GE4	3.97828	0.144988	0.0484356	-0.105207
CEP97|Q8IW35	1.52306	0.392819	0.219652	-0.0392509
CEPT1|Q9Y6K0	0.648216	0.598779	0.422398	0.0251255
CERK|Q8TCT0	0.936921	0.517977	0.336267	-0.0734821
CERS1|P27544	0.0970746	0.859292	0.755928	0.0206532
CERS2|Q96G23	3.04802	0.208488	0.083483	0.109836
CERS4|Q9HA82	7.78831	0.0345454	0.00615022	-0.202447
CERS5|Q8N5B7	2.55999	0.254793	0.112343	0.109386
CERS6|Q6ZMG9	0.874044	0.533091	0.35178	0.0546082
CES1|P23141	0.0476578	0.906564	0.827574	-0.0259422
CES2|O00748	0.00788808	0.963679	0.929382	0.0049392
CETN2|P41208	0.276217	0.747492	0.600195	-0.0164281
CETN3|O15182	1.89989	0.334792	0.170744	-0.0462431
CFAP20|Q9Y6A4	0.166166	0.81013	0.684293	-0.0207625
CFAP298|P57076	19.079	0.000643083	2.74279820292962e-05	-0.187057
CFAP36|Q96G28	21.9389	0.000258091	7.71035290140338e-06	0.155383
CFAP410|O43822	0.736293	0.573865	0.392621	0.0377369
CFAP97|Q9P2B7	7.35541	0.0412481	0.0078602	0.140334
CFB|P00751	5.99971	0.0678008	0.0158031	-0.254519
CFD|P00746	9.1112	0.0209762	0.003124	-0.225186
CFDP1|Q9UEE9	21.6991	0.000279169	8.56496223520334e-06	-0.37748
CFH|P08603	2.62229	0.248151	0.108088	-0.146163
CFHR1|Q03591	4.9392	0.100807	0.0284623	-0.315864
CFHR5|Q9BXR6	20.9831	0.000355232	1.17393351528063e-05	-0.46475
CFI|P05156	1.39496	0.416578	0.239985	0.0625224
CFL1|P23528	8.57821	0.025594	0.00409666	-0.208433
CFL2|Q9Y281	0.749631	0.569784	0.38838	-0.0639848
CFLAR|O15519	3.60899	0.167792	0.059951	0.0965451
CFP|P27918	5.32722	0.0870686	0.022767	-0.165353
CGAS|Q8N884	0.0473854	0.90668	0.828059	-0.0118626
CGGBP1|Q9UFW8	9.92074	0.0155511	0.00207884	-0.182705
CGN|Q9P2M7	3.57846	0.170082	0.0610269	-0.152174
CGNL1|Q0VF96	0.3504	0.711288	0.555039	0.0431312
CGREF1|Q99674	3.99413	0.144019	0.0479978	-0.0929305
CGRRF1|Q99675	0.321937	0.724102	0.572211	-0.0642514
CHAD|O15335	15.4916	0.00221785	0.000141726	-0.577903
CHADL|Q6NUI6	26.5485	6.01854177530118e-05	1.06569551070375e-06	-0.345098
CHAF1B|Q13112	2.51593	0.260426	0.116288	0.139766
CHAMP1|Q96JM3	0.00178614	0.982495	0.966362	0.00210129
CHCHD1|Q96BP2	12.1679	0.00691983	0.000687858	0.139272
CHCHD10|Q8WYQ3	5.35575	0.086258	0.0224141	0.140296
CHCHD2|Q9Y6H1	0.245936	0.76269	0.620889	0.0246676
CHCHD3|Q9NX63	3.27669	0.19099	0.0728591	0.0811071
CHCHD4|Q8N4Q1	5.32743	0.0870686	0.0227644	0.110304
CHCHD5|Q9BSY4	7.37278	0.0404691	0.00763407	0.116393
CHCHD6|Q9BRQ6	3.61389	0.167452	0.0597803	0.0960072
CHCHD7|Q9BUK0	0.153688	0.818128	0.695853	0.0208845
CHD1|O14646	3.82004	0.154226	0.0530491	0.0719896
CHD1L|Q86WJ1	2.22979	0.291723	0.138087	0.0753738
CHD2|O14647	1.92664	0.33138	0.167787	0.0669625
CHD3|Q12873	1.74579	0.356513	0.189007	0.0475022
CHD4|Q14839	0.296064	0.736953	0.587405	0.0270663
CHD5|Q8TDI0	1.46386	0.403347	0.228777	0.0904967
CHD6|Q8TD26	0.0993081	0.85733	0.753228	0.0117985
CHD7|Q9P2D1	0.198317	0.789522	0.65692	-0.0383724
CHD8|Q9HCK8	1.92023	0.332088	0.168489	0.0552683
CHD9|Q3L8U1	1.76428	0.354236	0.1867	-0.0403597
CHDH|Q8NE62	2.927	0.219228	0.0897822	-0.103384
CHEK2|O96017	0.219289	0.776613	0.640461	-0.0307439
CHERP|Q8IWX8	0.496816	0.651309	0.482315	0.0451835
CHFR|Q96EP1	6.39653	0.0578232	0.012777	-0.191556
CHGA|P10645	10.552	0.0122934	0.00151835	-0.246274
CHGB|P05060	7.07102	0.0450184	0.00894136	-0.202018
CHI3L1|P36222	11.3707	0.00946334	0.00105517	-0.25685
CHID1|Q9BWS9	5.24077	0.0899398	0.0238725	0.0820342
CHKA|P35790	3.07856	0.208507	0.0835271	-0.107507
CHKB|Q9Y259	0.14604	0.822856	0.703048	0.0337591
CHL1|O00533	0.00360283	0.975051	0.95224	0.00251252
CHM|P24386	0.469715	0.661091	0.494486	0.0279395
CHML|P26374	7.31128	0.0413244	0.0078834	-0.159677
CHMP1A|Q9HD42	0.0244589	0.935532	0.875995	0.00620994
CHMP1B|Q7LBR1	6.92902	0.0474596	0.00963504	-0.124505
CHMP2A|O43633	3.88308	0.150568	0.0511571	-0.0800656
CHMP2B|Q9UQN3	3.88603	0.15039	0.0510703	-0.0775122
CHMP3|Q9Y3E7	20.4051	0.000425053	1.51645093012745e-05	-0.156558
CHMP4A|Q9BY43	0.211924	0.781367	0.646125	0.0199834
CHMP4B|Q9H444	4.06334	0.140236	0.0461347	-0.0745643
CHMP4C|Q96CF2	0.0522864	0.901393	0.819534	-0.0165835
CHMP5|Q9NZZ3	6.59272	0.0539151	0.0115106	-0.0818518
CHMP6|Q96FZ7	0.29447	0.737891	0.588411	-0.0181822
CHMP7|Q8WUX9	20.4128	0.000424633	1.51122781709604e-05	-0.254214
CHN1|P15882	3.18531	0.197761	0.0769166	-0.0794283
CHN2|P52757	1.85648	0.340768	0.175671	0.0577657
CHODL|Q9H9P2	1.59495	0.382152	0.210639	0.104714
CHORDC1|Q9UHD1	23.0702	0.000183989	4.7094060193186e-06	-0.329607
CHP1|Q99653	2.30377	0.282534	0.131781	0.0650348
CHP2|O43745	1.61723	0.377763	0.206829	-0.0839716
CHPF|Q8IZ52	0.0386638	0.916275	0.84446	0.0115015
CHPF2|Q9P2E5	3.27719	0.19099	0.0728376	0.0717085
CHPT1|Q8WUD6	1.03882	0.492263	0.310218	-0.0552353
CHRD|Q9H2X0	12.3358	0.00651738	0.000634142	-0.198954
CHRDL1|Q9BU40	14.5356	0.00306429	0.000221871	-0.316779
CHRM1|P11229	16.4125	0.00162159	9.24396172622884e-05	-0.205101
CHRM3|P20309	3.84621	0.153346	0.0526119	-0.105868
CHST1|O43916	16.2196	0.0017264	0.000101061	-0.322427
CHST10|O43529	12.8862	0.00535549	0.000486351	-0.145749
CHST12|Q9NRB3	6.02418	0.0672934	0.0155964	-0.183572
CHST14|Q8NCH0	15.4057	0.00228347	0.000147521	-0.376415
CHST15|Q7LFX5	1.5768	0.383748	0.212091	-0.109176
CHST2|Q9Y4C5	0.209917	0.782946	0.648232	0.0388133
CHST3|Q7LGC8	4.35595	0.12591	0.0390699	-0.117357
CHST6|Q9GZX3	23.8201	0.000147175	3.40587891794557e-06	-0.435796
CHST7|Q9NS84	12.3371	0.00651738	0.000633733	-0.23352
CHSY1|Q86X52	0.153169	0.818333	0.696243	-0.0156446
CHSY3|Q70JA7	6.95949	0.0475257	0.00965678	-0.203859
CHTF8|P0CG12	0.587154	0.619382	0.445291	-0.0553477
CHTOP|Q9Y3Y2	9.57881	0.0177377	0.00246754	0.164302
CHUK|O15111	3.27857	0.19099	0.0727782	0.0437582
CHURC1|Q8WUH1	9.00867	0.0218331	0.00329062	-0.0984558
CIAO1|O76071	0.335057	0.718343	0.563819	0.0151704
CIAO2A|Q9H5X1	1.68987	0.364765	0.196195	-0.0530883
CIAO2B|Q9Y3D0	2.16399	0.299687	0.143985	0.0425926
CIAO3|Q9H6Q4	14.234	0.00338532	0.000255828	-0.142939
CIAPIN1|Q6FI81	1.26529	0.443217	0.262974	-0.0615178
CIB1|Q99828	2.23268	0.291349	0.137834	0.0744808
CIC|Q96RK0	3.36206	0.184613	0.0692784	0.0823311
CINP|Q9BW66	0.0591115	0.894197	0.808335	-0.0078506
CIP2A|Q8TCG1	3.67491	0.163489	0.0576968	0.110785
CIR1|Q86X95	12.832	0.00547046	0.000499189	0.17428
CIRBP|Q14011	29.7059	2.37112624351945e-05	2.86829787522514e-07	0.467897
CISD1|Q9NZ45	0.254931	0.757308	0.614582	0.0304503
CISD2|Q8N5K1	0.0560399	0.897178	0.813286	-0.0109877
CISD3|P0C7P0	0.835982	0.544264	0.362445	0.0387551
CIT|O14578	0.302084	0.734	0.583635	0.0228842
CIZ1|Q9ULV3	1.107	0.475746	0.294922	0.0363402
CKAP4|Q07065	13.2993	0.00467756	0.000398981	0.204671
CKAP5|Q14008	0.0297593	0.927232	0.863338	0.00630023
CKB|P12277	2.98461	0.21409	0.0867208	-0.130785
CKM|P06732	7.04513	0.0454308	0.00906386	-0.373435
CKMT1A|P12532	0.341491	0.715288	0.560104	0.0356584
CKMT2|P17540	22.2229	0.000236836	6.80943737958562e-06	0.282621
CLASP1|Q7Z460	7.16701	0.0435327	0.00850201	0.0671716
CLASP2|O75122	9.27136	0.0198227	0.00288096	0.0767571
CLASRP|Q8N2M8	6.01035	0.0676202	0.0157129	0.102781
CLCC1|Q96S66	7.44526	0.0393878	0.00735069	0.119443
CLCN2|P51788	2.87364	0.223695	0.0927235	0.157211
CLCN3|P51790	0.238384	0.765623	0.626297	0.0176208
CLCN4|P51793	0.175223	0.804103	0.676285	-0.0157111
CLCN5|P51795	2.39722	0.273733	0.125181	0.144903
CLCN6|P51797	0.0148131	0.94971	0.90334	-0.00510435
CLCN7|P51798	0.136319	0.829319	0.712641	-0.00960164
CLDN10|P78369	0.378	0.699483	0.53988	-0.0591658
CLDN11|O75508	1.29002	0.437857	0.258385	0.107306
CLDN12|P56749	0.0142074	0.950732	0.905396	0.0131703
CLDN5|O00501	0.0338219	0.922495	0.854407	0.0135918
CLDND1|Q9NY35	2.3627	0.275952	0.12699	0.0754886
CLEC11A|Q9Y240	2.68815	0.242173	0.103807	-0.136302
CLEC14A|Q86T13	4.74309	0.107969	0.0314404	0.127507
CLEC16A|Q2KHT3	2.07045	0.310974	0.15287	0.0699459
CLEC18B|Q6UXF7	10.1619	0.0145758	0.00190886	-0.328203
CLEC2B|Q92478	2.91054	0.22085	0.0906784	0.103219
CLEC2L|P0C7M8	9.4106	0.0189231	0.00268553	0.203939
CLEC3B|P05452	0.245063	0.762795	0.62151	-0.0408768
CLEC4E|Q9ULY5	5.7984	0.0760679	0.0186036	-0.231185
CLEC5A|Q9NY25	1.70685	0.362799	0.194333	-0.0913075
CLGN|O14967	0.10062	0.856634	0.751658	0.0158417
CLIC1|O00299	15.8183	0.00196978	0.00012173	-0.449663
CLIC2|O15247	0.00805824	0.963582	0.928627	0.00665636
CLIC3|O95833	0.149965	0.820549	0.699279	0.0240857
CLIC4|Q9Y696	13.6322	0.00417534	0.000340381	-0.380494
CLIC5|Q9NZA1	1.73488	0.358519	0.190384	0.121344
CLIC6|Q96NY7	10.8132	0.0113264	0.00133439	-0.289603
CLINT1|Q14677	0.0166729	0.946538	0.897484	0.00440875
CLIP1|P30622	0.623428	0.605866	0.431387	-0.0251601
CLIP2|Q9UDT6	1.67297	0.367246	0.198431	0.0327112
CLIP3|Q96DZ5	0.00122948	0.985654	0.972089	-0.0010699
CLIP4|Q8N3C7	0.37085	0.70248	0.543732	0.0247966
CLK1|P49759	9.50695	0.0182524	0.00255834	-0.187492
CLK2|P49760	1.41002	0.413803	0.23748	-0.0592368
CLK3|P49761	0.580512	0.620973	0.447658	-0.0288466
CLK4|Q9HAZ1	4.43048	0.122522	0.0374612	-0.140168
CLMN|Q96JQ2	7.67587	0.0360517	0.00651953	0.0849504
CLMP|Q9H6B4	0.128689	0.834403	0.720448	-0.0277929
CLN3|Q13286	5.16771	0.0920869	0.0248509	-0.0967488
CLN5|O75503	0.306528	0.73175	0.580884	0.0199054
CLN6|Q9NWW5	3.06741	0.206941	0.0825195	0.117771
CLN8|Q9UBY8	0.15968	0.814171	0.690186	0.0218443
CLNS1A|P54105	9.39772	0.0189972	0.00270302	-0.117505
CLOCK|O15516	1.75789	0.355008	0.187493	-0.0395731
CLP1|Q92989	0.0713713	0.881378	0.789825	0.0129874
CLPB|Q9H078	4.05199	0.140838	0.046435	-0.057581
CLPP|Q16740	0.940737	0.516043	0.334106	0.0407967
CLPTM1|O96005	27.6727	4.43845404730719e-05	6.65301229040611e-07	0.182659
CLPTM1L|Q96KA5	13.8771	0.00381119	0.000302959	0.0923894
CLPX|O76031	2.0011	0.321079	0.159864	0.0388463
CLSTN1|O94985	18.0105	0.000935739	4.44574587403489e-05	-0.303004
CLSTN2|Q9H4D0	4.29661	0.128726	0.0404034	-0.107647
CLSTN3|Q9BQT9	0.132823	0.831663	0.716187	0.0145396
CLTA|P09496	0.618488	0.607585	0.433213	-0.0442723
CLTB|P09497	2.20509	0.294909	0.140268	0.061205
CLTC|Q00610	5.51407	0.0814295	0.0205572	0.11676
CLTCL1|P53675	1.23862	0.449085	0.268039	0.0587816
CLU|P10909	18.0681	0.000916639	4.33089211789672e-05	-0.576592
CLUAP1|Q96AJ1	2.43892	0.26738	0.121455	0.0550374
CLUH|O75153	17.6065	0.00109445	5.34370085167642e-05	-0.179529
CLVS1|Q8IUQ0	1.46684	0.403113	0.228306	0.0633946
CLVS2|Q5SYC1	4.16004	0.135723	0.0436603	0.10337
CLYBL|Q8N0X4	0.000709261	0.988766	0.978799	-0.00145444
CMA1|P23946	6.22856	0.0651328	0.0148958	-0.321771
CMAS|Q8NFW8	0.513782	0.645638	0.474947	0.0525492
CMBL|Q96DG6	23.5837	0.000158758	3.77134534431485e-06	-0.45034
CMC1|Q7Z7K0	1.16897	0.462901	0.281856	0.0480802
CMC2|Q9NRP2	4.54214	0.116969	0.0351809	0.0922693
CMC4|P56277	2.02578	0.32007	0.158969	-0.113151
CMIP|Q8IY22	16.2038	0.00173599	0.000101804	0.125986
CMKLR1|Q99788	0.156973	0.816085	0.693115	0.0283954
CMPK1|P30085	12.822	0.00548937	0.00050158	-0.213703
CMPK2|Q5EBM0	2.55272	0.255278	0.112825	0.129155
CMSS1|Q9BQ75	3.06991	0.206815	0.0823962	0.0821991
CMTM3|Q96MX0	2.35967	0.276762	0.127636	0.114642
CMTM4|Q8IZR5	0.861187	0.537409	0.355619	0.126845
CMTM5|Q96DZ9	1.25779	0.444594	0.264387	-0.0696592
CMTR1|Q8N1G2	0.0510996	0.903271	0.821559	0.0130998
CMTR2|Q8IYT2	1.30286	0.435961	0.256043	0.0613578
CNBP|P62633	10.0615	0.0147471	0.00193775	-0.224872
CNDP1|Q96KN2	0.321553	0.723926	0.571772	-0.0352304
CNDP2|Q96KP4	16.3168	0.00167506	9.66153678888756e-05	-0.406675
CNEP1R1|Q8N9A8	4.65921	0.111514	0.0329479	0.156127
CNGA2|Q16280	4.24203	0.132204	0.0419818	-0.37313
CNIH3|Q8TBE1	0.0831136	0.870219	0.773799	-0.0351073
CNIH4|Q9P003	7.51692	0.0383222	0.00708127	-0.0753743
CNK3/IPCEF1|G9CGD6	6.94709	0.047159	0.00954373	-0.0704261
CNKSR2|Q8WXI2	0.0779936	0.875019	0.780532	-0.0106462
CNKSR3|Q6P9H4	1.92798	0.332917	0.16926	0.0896332
CNN1|P51911	1.89144	0.335959	0.17169	0.324593
CNN2|Q99439	4.88376	0.102305	0.0290737	-0.182649
CNN3|Q15417	0.0815439	0.87144	0.775725	0.0235725
CNNM1|Q9NRU3	0.906535	0.524927	0.343015	-0.0611229
CNNM2|Q9H8M5	0.0211651	0.93955	0.884582	-0.0060011
CNNM3|Q8NE01	0.282865	0.743537	0.595847	-0.0179559
CNNM4|Q6P4Q7	1.7055	0.362684	0.194154	0.0529393
CNOT1|A5YKK6	9.48664	0.0183825	0.00258464	0.0434552
CNOT10|Q9H9A5	17.2595	0.00122532	6.26195090212758e-05	0.0769125
CNOT11|Q9UKZ1	3.64529	0.165381	0.0586981	0.0703223
CNOT2|Q9NZN8	2.43712	0.267062	0.121218	0.0320727
CNOT3|O75175	7.59088	0.0372576	0.00681389	0.0710339
CNOT4|O95628	0.00308725	0.97685	0.955785	0.00197632
CNOT6L|Q96LI5	3.39221	0.18243	0.0680596	0.0616776
CNOT7|Q9UIV1	0.0126021	0.954136	0.910812	0.00289619
CNOT8|Q9UFF9	0.0285141	0.929072	0.8662	0.00653752
CNOT9|Q92600	2.42627	0.268254	0.12204	0.0302614
CNP|P09543	5.68084	0.0764124	0.0187749	0.191919
CNPY2|Q9Y2B0	2.63045	0.247407	0.107547	-0.0815451
CNPY3|Q9BT09	5.31378	0.0875653	0.0229352	-0.116768
CNPY4|Q8N129	6.30485	0.060145	0.0134177	-0.105428
CNR1|P21554	0.00878912	0.96188	0.925469	-0.00742093
CNRIP1|Q96F85	10.5617	0.0122519	0.00151108	-0.261211
CNST|Q6PJW8	7.09738	0.0446318	0.00881837	-0.0724941
CNTFR|P26992	9.72513	0.016799	0.00229278	0.150257
CNTLN|Q9NXG0	0.528835	0.640162	0.468562	0.0254554
CNTN1|Q12860	5.16765	0.0920869	0.0248517	0.166248
CNTN2|Q02246	2.79471	0.231762	0.0972716	0.0725432
CNTN3|Q9P232	0.0263765	0.932538	0.871267	-0.00863734
CNTN4|Q8IWV2	6.80685406711559e-06	0.999149	0.997923	-9.99452e-05
CNTN5|O94779	1.33875	0.427789	0.249631	-0.0581485
CNTN6|Q9UQ52	1.78095	0.352282	0.185004	-0.0965064
CNTNAP1|P78357	5.65076	0.0770381	0.019084	0.118461
CNTNAP2|Q9UHC6	3.82356	0.154063	0.0529416	0.0943112
CNTNAP3|Q9BZ76	0.99759	0.502237	0.319973	0.0399518
CNTNAP4|Q9C0A0	6.03552	0.0669855	0.0155015	-0.0925604
CNTNAP5|Q8WYK1	0.0621265	0.891091	0.803607	-0.0126655
CNTRL|Q7Z7A1	0.213071	0.780578	0.645236	0.0447704
CNTROB|Q8N137	1.37241	0.421438	0.243799	-0.042796
COA1|Q9GZY4	0.694433	0.584937	0.406373	0.0447998
COA3|Q9Y2R0	0.403366	0.689233	0.526607	-0.0301265
COA4|Q9NYJ1	0.021448	0.939053	0.883819	0.00779711
COA5|Q86WW8	5.3504	0.0864046	0.0224797	0.141733
COA6|Q5JTJ3	3.46544	0.178015	0.0651952	0.0825269
COA7|Q96BR5	10.3913	0.0130357	0.00164432	0.160328
COASY|Q13057	1.40533	0.414775	0.238256	0.0499399
COBL|O75128	0.0722398	0.880851	0.788581	-0.00927448
COBLL1|Q53SF7	13.1272	0.00495718	0.000433232	0.202365
COCH|O43405	0.158045	0.81514	0.691694	-0.0809838
COG1|Q8WTW3	1.92629	0.33138	0.167825	0.0323244
COG2|Q14746	1.12116	0.472422	0.291868	0.0275222
COG3|Q96JB2	2.09504	0.308245	0.150475	0.0379403
COG4|Q9H9E3	0.69991	0.583208	0.404534	0.0252759
COG5|Q9UP83	6.90069	0.0479871	0.00977998	0.0742218
COG6|Q9Y2V7	0.643669	0.599677	0.424026	-0.0236223
COG7|P83436	5.67123	0.0766157	0.018873	0.0721782
COG8|Q96MW5	0.0473239	0.906694	0.828169	-0.00556895
COIL|P38432	3.72361	0.16033	0.0560903	0.0969716
COL10A1|Q03692	6.4997	0.0556991	0.0120938	-0.387979
COL11A1|P12107	3.15938	0.199799	0.0781123	-0.211704
COL11A2|P13942	7.83933	0.0360796	0.00653722	-0.409263
COL12A1|Q99715	0.506003	0.648306	0.478302	-0.0896637
COL13A1|Q5TAT6	0.633226	0.603745	0.428041	0.0425828
COL14A1|Q05707	0.0437451	0.91067	0.834695	0.0379694
COL15A1|P39059	0.0187925	0.943381	0.891201	0.010422
COL16A1|Q07092	2.21761	0.293333	0.139158	-0.198207
COL17A1|Q9UMD9	1.20705	0.455304	0.274529	-0.11482
COL18A1|P39060	0.18646	0.797389	0.666681	-0.0406659
COL1A1|P02452	10.5839	0.0121736	0.00149454	-0.669242
COL1A2|P08123	6.8275	0.0493795	0.0101651	-0.542415
COL21A1|Q96P44	3.83254	0.153432	0.0526682	-0.227417
COL22A1|Q8NFW1	1.50354	0.396593	0.222979	-0.149735
COL24A1|Q17RW2	1.16818	0.464353	0.283383	-0.345239
COL25A1|Q9BXS0	86.7509	5.48564829736559e-12	9.6171954722398e-16	-1.40394
COL26A1|Q96A83	26.3564	6.27747137500633e-05	1.15556538284654e-06	-0.439433
COL27A1|Q8IZC6	4.58432	0.11815	0.0356999	-0.220328
COL28A1|Q2UY09	9.55308	0.0179235	0.00249967	-0.382211
COL2A1|P02458	10.7282	0.0116557	0.00139157	-0.40176
COL3A1|P02461	4.50477	0.118674	0.0359273	-0.352406
COL4A1|P02462	12.6692	0.00581013	0.000539861	-0.284169
COL4A2|P08572	11.4768	0.00881765	0.000963078	-0.240432
COL4A3|Q01955	24.8786	0.000102394	2.16311696396307e-06	-0.292896
COL4A3BP|Q9Y5P4	0.0372725	0.917893	0.847249	0.00830278
COL4A4|P53420	29.6318	2.42674472326263e-05	2.95685060074952e-07	-0.284142
COL4A5|P29400	20.4501	0.000422877	1.4864467388265e-05	-0.291863
COL4A6|Q14031	8.04696	0.0312081	0.00538063	-0.276577
COL5A1|P20908	4.20066	0.133783	0.0426632	-0.357402
COL5A2|P05997	8.88713	0.0228164	0.00350005	-0.335592
COL5A3|P25940	0.00237787	0.979742	0.961192	-0.00292479
COL6A1|P12109	1.22779	0.451159	0.270129	-0.146251
COL6A2|P12110	2.61523	0.248782	0.108559	-0.210288
COL6A3|P12111	2.00551	0.320471	0.159409	-0.172884
COL6A6|A6NMZ7	0.822721	0.549632	0.367412	-0.127182
COL7A1|Q02388	12.8208	0.00548937	0.000501877	-0.264638
COL8A1|P27658	12.5877	0.00596963	0.000561484	-0.611477
COL8A2|P25067	8.90016	0.0227047	0.00347695	-0.396526
COLEC11|Q9BWP8	0.862564	0.536684	0.354951	-0.0746925
COLEC12|Q5KU26	8.05432	0.0311353	0.00536026	0.214047
COLGALT1|Q8NBJ5	11.8659	0.0076853	0.000796556	0.162156
COLGALT2|Q8IYK4	0.715241	0.579719	0.399451	-0.0399706
COMMD1|Q8N668	5.02054	0.0968416	0.0269523	-0.0680415
COMMD10|Q9Y6G5	5.45072	0.0833376	0.02128	-0.0920603
COMMD2|Q86X83	2.61843	0.248491	0.108345	-0.0727935
COMMD3|Q9UBI1	1.99848	0.321397	0.160135	-0.066051
COMMD4|Q9H0A8	0.509379	0.647288	0.476841	-0.0352941
COMMD5|Q9GZQ3	4.19074	0.134345	0.0429045	-0.0859733
COMMD6|Q7Z4G1	2.22103	0.292961	0.138856	-0.0646722
COMMD7|Q86VX2	0.857132	0.537997	0.356465	-0.0385759
COMMD8|Q9NX08	2.92074	0.219869	0.0901216	-0.0867074
COMMD9|Q9P000	4.2797	0.129554	0.0407924	-0.0629245
COMP|P49747	3.3457	0.187503	0.0708067	-0.233462
COMT|P21964	0.000583967	0.990152	0.980762	-0.00134135
COMTD1|Q86VU5	2.28066	0.285348	0.133715	-0.0680323
COP1|Q8NHY2	1.16407	0.463968	0.282862	0.04517
COPA|P53621	9.68407	0.0170174	0.00234049	0.116853
COPB1|P53618	10.4871	0.0125792	0.00156799	0.126803
COPB2|P35606	4.86715	0.102832	0.0293429	0.0871745
COPE|O14579	7.295	0.0415277	0.00795076	0.101233
COPG1|Q9Y678	8.2013	0.0294688	0.00496959	0.111781
COPG2|Q9UBF2	3.97966	0.144988	0.0483972	0.0637802
COPRS|Q9NQ92	21.8406	0.000327634	1.05975734048823e-05	-0.357774
COPS2|P61201	1.35315	0.425085	0.247116	-0.065758
COPS3|Q9UNS2	8.2291	0.0291694	0.00489907	-0.119956
COPS4|Q9BT78	2.93445	0.218667	0.08938	-0.0840404
COPS5|Q92905	5.63128	0.0776105	0.019287	-0.11307
COPS6|Q7L5N1	5.06623	0.0951168	0.0262805	-0.109706
COPS7A|Q9UBW8	2.88385	0.222775	0.0921525	-0.0901759
COPS7B|Q9H9Q2	8.25749	0.0289292	0.00482813	-0.113304
COPS8|Q99627	9.75542	0.0165777	0.00225822	-0.166808
COPZ1|P61923	2.18674	0.296898	0.141914	0.0817854
COPZ2|Q9P299	0.16864	0.808419	0.682081	0.0256071
COQ10A|Q96MF6	4.17372	0.135723	0.0436344	-0.111729
COQ10B|Q9H8M1	3.34639	0.185934	0.0699209	0.0926385
COQ3|Q9NZJ6	1.26132	0.443995	0.26372	-0.0537365
COQ5|Q5HYK3	0.24412	0.763044	0.622181	0.0143246
COQ6|Q9Y2Z9	0.896796	0.527154	0.345611	0.0366014
COQ7|Q99807	0.495413	0.651757	0.482933	-0.0319798
COQ8A|Q8NI60	0.0431603	0.911275	0.835788	0.00735272
COQ8B|Q96D53	1.17331	0.461791	0.280968	0.046368
COQ9|O75208	9.34816	0.0193136	0.00277143	-0.126096
CORO1A|P31146	10.2769	0.0136008	0.00174057	-0.253412
CORO1B|Q9BR76	1.5914	0.381471	0.209657	-0.091859
CORO1C|Q9ULV4	16.8477	0.00138077	7.5640129937034e-05	0.351404
CORO2A|Q92828	2.62537	0.247931	0.107883	0.0693038
CORO2B|Q9UQ03	2.23786	0.290611	0.137383	-0.0638182
CORO6|Q6QEF8	6.70898	0.0515507	0.0108226	0.158481
CORO7|P57737	3.95892	0.145958	0.0489762	0.099244
COTL1|Q14019	14.7517	0.00284008	0.000200409	-0.246444
COX11|Q9Y6N1	3.55391	0.17215	0.0619073	0.074545
COX14|Q96I36	5.7182	0.0760824	0.0186229	0.188123
COX15|Q7KZN9	0.00399147	0.973893	0.949733	0.00285292
COX16|Q9P0S2	3.41649	0.180908	0.0670951	0.125917
COX17|Q14061	0.86764	0.535053	0.353544	0.0569391
COX19|Q49B96	0.729944	0.575726	0.394904	0.0330486
COX20|Q5RI15	0.263418	0.753631	0.608758	0.0229853
COX4I1|P13073	4.40377	0.123707	0.0380296	0.12619
COX4I2|Q96KJ9	0.74399	0.571375	0.390165	0.0621957
COX5A|P20674	3.55025	0.172338	0.0620396	0.103521
COX5B|P10606	2.66659	0.243947	0.105187	0.0743933
COX6A1|P12074	5.39023	0.0851444	0.0219951	0.178412
COX6B1|P14854	4.61901	0.113299	0.0336972	0.103077
COX6C|P09669	1.56301	0.385539	0.213741	0.11919
COX7A1|P24310	0.458675	0.665656	0.499592	0.0424947
COX7A2|P14406	5.67293	0.0765774	0.0188557	0.163726
COX7A2L|O14548	8.96346	0.02216	0.00336697	0.175574
COX7B|P24311	2.34733	0.277664	0.12822	0.119171
COX7C|P15954	9.84281	0.0160223	0.00216149	0.242627
COX8A|P10176	0.48077	0.656526	0.48946	0.0333066
CP|P00450	5.65449	0.0769685	0.0190453	0.2368
CPAMD8|Q8IZJ3	0.711874	0.580496	0.400797	-0.048802
CPB2|Q96IY4	1.63492	0.373497	0.203577	-0.1622
CPD|O75976	11.9945	0.00735242	0.000748261	0.163392
CPE|P16870	0.195493	0.791437	0.659207	-0.0222304
CPEB1|Q9BZB8	2.46708	0.26623	0.1207	-0.192799
CPEB2|Q7Z5Q1	0.807662	0.552693	0.370674	0.0488976
CPEB3|Q8NE35	0.960866	0.511005	0.329009	-0.0447732
CPEB4|Q17RY0	3.71226	0.161218	0.0564604	0.0857986
CPLANE1|Q9H799	10.9359	0.0115994	0.00137774	0.421063
CPLX1|O14810	0.553089	0.631263	0.458562	0.0557951
CPLX2|Q6PUV4	5.43015	0.0838759	0.0215204	0.20615
CPLX3|Q8WVH0	1.69854	0.365112	0.196574	-0.101076
CPM|P14384	0.943771	0.515653	0.333331	0.0711236
CPN1|P15169	13.8829	0.00380861	0.000302137	-0.351198
CPN2|P22792	5.43728	0.0837215	0.0214367	-0.213828
CPNE1|Q99829	17.096	0.00127894	6.74898887554368e-05	-0.344614
CPNE2|Q96FN4	0.397	0.691405	0.529882	0.025029
CPNE3|O75131	34.6279	5.91787871899612e-06	3.94910456366205e-08	-0.30032
CPNE4|Q96A23	0.109501	0.850364	0.74131	-0.0164566
CPNE5|Q9HCH3	0.50497	0.648413	0.478751	0.0387712
CPNE6|O95741	23.6939	0.000154234	3.59627256836684e-06	-0.300374
CPNE7|Q9UBL6	0.0114592	0.95705	0.914936	0.00450082
CPNE8|Q86YQ8	1.19041	0.458423	0.277508	-0.0413204
CPNE9|Q8IYJ1	1.46063	0.404095	0.229287	0.0893437
CPOX|P36551	0.240334	0.764895	0.624891	-0.0185557
CPPED1|Q9BRF8	1.12681	0.471139	0.290662	0.0438116
CPQ|Q9Y646	0.299188	0.735381	0.585443	0.0228289
CPS1|P31327	2.4368	0.267065	0.121242	0.111133
CPSF1|Q10570	0.156	0.816521	0.693591	0.0178286
CPSF2|Q9P2I0	0.709415	0.580998	0.401371	0.0318154
CPSF3|Q9UKF6	2.93032	0.219025	0.0896027	0.0718568
CPSF4|O95639	1.71661	0.361346	0.192719	0.0706491
CPSF6|Q16630	0.543111	0.634877	0.462634	0.0328626
CPSF7|Q8N684	1.84762	0.342061	0.176697	0.0872862
CPT1A|P50416	1.20887	0.454837	0.273832	0.0524628
CPT1B|Q92523	0.030104	0.92704	0.862557	0.0121763
CPT1C|Q8TCG5	2.34345	0.278104	0.128533	0.0576483
CPT2|P23786	2.51193	0.259608	0.11571	0.0901253
CPTP|Q5TA50	9.31951	0.0195266	0.00281177	-0.0964017
CPVL|Q9H3G5	0.401151	0.689983	0.527742	0.0562301
CPXM1|Q96SM3	8.65437	0.0248345	0.00394044	0.385716
CPXM2|Q8N436	1.87079	0.338792	0.174029	-0.147751
CPZ|Q66K79	5.45267	0.0832935	0.0212573	-0.290405
CR1|P17927	7.43631	0.0394652	0.00738507	-0.175318
CRABP1|P29762	11.4011	0.00907041	0.000999431	-0.756377
CRABP2|P29373	17.3124	0.00120635	6.11212222499978e-05	-0.457287
CRACR2A|Q9BSW2	0.994211	0.50425	0.322009	-0.0573165
CRACR2B|Q8N4Y2	0.0427584	0.911663	0.836543	-0.0138574
CRADD|P78560	4.44412	0.121793	0.0371743	-0.0717292
CRAMP1|Q96RY5	0.117102	0.843323	0.732903	0.0201966
CRAT|P43155	0.178416	0.802037	0.67352	0.0176783
CRB2|Q5IJ48	2.8283	0.228176	0.0953068	-0.0920085
CRBN|Q96SW2	6.2475	0.0615343	0.0138355	-0.0875803
CRCP|O75575	0.00255571	0.979315	0.959797	-0.00335931
CREB1|P16220	0.083151	0.870092	0.773587	0.0127138
CREB5|Q02930	1.10841	0.47609	0.295344	0.10144
CREBBP|Q92793	0.151914	0.819257	0.697428	0.0101958
CREBL2|O60519	0.649786	0.59903	0.422807	0.0730538
CREBRF|Q8IUR6	5.88991	0.0706062	0.0167665	-0.0953427
CREG1|O75629	2.92762	0.219199	0.0897487	0.124742
CRELD1|Q96HD1	2.5191	0.258974	0.115197	0.0903475
CRELD2|Q6UXH1	6.82435	0.0493902	0.010182	0.142066
CREM|Q03060	2.18723	0.297185	0.142241	0.0778376
CRH|P06850	2.54767	0.257156	0.114084	0.213397
CRHBP|P24387	5.81658	0.0724698	0.0174441	-0.128513
CRIM1|Q9NZV1	0.580995	0.620893	0.44747	-0.0321793
CRIP1|P50238	3.66144	0.164161	0.05815	-0.303726
CRIP2|P52943	0.328088	0.721523	0.567896	-0.0589027
CRIPT|Q9P021	3.9512	0.148104	0.0499827	-0.10068
CRISPLD1|Q9H336	0.164228	0.811352	0.686151	0.0488703
CRISPLD2|Q9H0B8	5.83521	0.0720469	0.017297	0.226288
CRK|P46108	19.518	0.000564706	2.25228960573898e-05	-0.328771
CRKL|P46109	20.2671	0.000443223	1.61235446249701e-05	-0.162965
CRLF1|O75462	14.1502	0.00349419	0.000266168	-0.562668
CRLF3|Q8IUI8	16.2828	0.00169134	9.81477865009546e-05	-0.269268
CRMP1|Q14194	2.00586	0.320471	0.159372	-0.0891315
CRNKL1|Q9BZJ0	8.18365336479808e-05	0.996963	0.992798	-0.000452314
CROCC|Q5TZA2	3.0271	0.210267	0.0845363	-0.0705759
CROT|Q9UKG9	12.8674	0.00539352	0.00049075	0.155704
CRP|P02741	2.68671	0.242237	0.103898	-0.259283
CRTAC1|Q9NQ79	6.61902	0.0534874	0.0113511	-0.146268
CRTAP|O75718	8.07292	0.0308854	0.0053091	0.167708
CRTC1|Q6UUV9	0.426304	0.679051	0.5151	0.0294631
CRTC2|Q53ET0	8.98368	0.0220395	0.00333258	0.0973328
CRTC3|Q6UUV7	0.366244	0.704524	0.546241	0.0224701
CRY1|Q16526	4.45314	0.122954	0.0376754	-0.103244
CRY2|Q49AN0	0.10662	0.852097	0.744614	0.0155138
CRYAB|P02511	0.000169608	0.995566	0.989632	0.00108589
CRYBG1|Q9Y4K1	5.49298	0.0820576	0.0207949	0.105659
CRYBG3|Q68DQ2	3.80048	0.155479	0.0536516	0.0506398
CRYL1|Q9Y2S2	4.77652	0.106585	0.03086	-0.206973
CRYM|Q14894	17.4872	0.00113532	5.64274083120452e-05	-0.498813
CRYZ|Q08257	0.787035	0.558809	0.376834	0.068038
CRYZL1|O95825	5.49989	0.0818623	0.0207167	0.0700691
CS|O75390	5.64425	0.0772019	0.0191516	0.139211
CSAD|Q9Y600	4.86564	0.102832	0.0293677	-0.133032
CSDC2|Q9Y534	11.2549	0.0102894	0.00117824	-0.254009
CSDE1|O75534	6.73542	0.0511116	0.0106722	0.0838688
CSE1L|P55060	4.71934	0.108884	0.0318596	-0.121759
CSF1|P09603	0.686757	0.586787	0.408971	-0.0739789
CSF1R|P07333	0.00665155	0.966048	0.93514	-0.00482162
CSF2RA|P15509	4.90022	0.101655	0.0288265	0.292033
CSGALNACT1|Q8TDX6	0.284612	0.74272	0.594867	-0.0441512
CSGALNACT2|Q8N6G5	0.375732	0.700514	0.541096	0.0250487
CSK|P41240	2.83049	0.227968	0.09518	-0.0988089
CSMD1|Q96PZ7	0.247114	0.762022	0.620056	0.0222985
CSMD2|Q7Z408	1.91687	0.332589	0.16886	-0.0740182
CSMD3|Q7Z407	5.3559	0.0868887	0.0226571	-0.130925
CSNK1A1|P48729	0.0978847	0.858579	0.754945	0.0117979
CSNK1D|P48730	1.69399	0.364176	0.195655	0.0339941
CSNK1E|P49674	3.90425	0.149343	0.0505382	0.0736442
CSNK1G1|Q9HCP0	0.067538	0.885028	0.795416	-0.00940436
CSNK1G2|P78368	5.59526	0.0788671	0.0196684	0.0768657
CSNK1G3|Q9Y6M4	2.04129	0.315574	0.155767	0.0406054
CSNK2A1|P68400	0.0809517	0.872074	0.776519	0.0167638
CSNK2A2|P19784	0.606368	0.612284	0.437744	0.0381241
CSNK2B|P67870	2.10751	0.306838	0.149277	-0.0765573
CSPG4|Q6UVK1	0.2164	0.778463	0.642669	0.0231744
CSPG5|O95196	2.78097	0.233133	0.0980881	0.120587
CSPP1|Q1MSJ5	0.643477	0.599677	0.424095	-0.0305866
CSRNP3|Q8WYN3	3.90707	0.152128	0.0519141	0.145393
CSRP1|P21291	2.95491	0.216824	0.0882845	-0.274273
CSRP2|Q16527	6.29758	0.0602606	0.0134699	0.465564
CST3|P01034	3.31057	0.18837	0.0714147	-0.111903
CSTA|P01040	0.141413	0.826665	0.707796	-0.0376924
CSTB|P04080	27.2447	4.94222044618138e-05	7.95623207229089e-07	-0.481126
CSTF1|Q05048	6.72721	0.0512482	0.0107186	0.0706629
CSTF2|P33240	13.5462	0.00430914	0.00035463	0.135924
CSTF2T|Q9H0L4	2.2752	0.286058	0.134177	0.0677318
CSTF3|Q12996	14.29	0.00331261	0.000249142	0.18895
CT45A8|P0DMV1	6.736	0.0511116	0.0106689	0.262621
CTBP1|Q13363	0.0473758	0.90668	0.828077	-0.00983738
CTBP2|P56545	3.04039	0.209032	0.0838655	0.0571434
CTBS|Q01459	8.26101	0.0292926	0.00493004	0.209598
CTC1|Q2NKJ3	4.43321	0.122439	0.0374035	-0.101639
CTCF|P49711	2.09268	0.308547	0.150703	0.0649663
CTDNEP1|O95476	16.0546	0.00192039	0.000117163	0.139806
CTDP1|Q9Y5B0	1.89923	0.334825	0.170817	0.0507302
CTDSP1|Q9GZU7	0.511156	0.64671	0.476075	-0.0323215
CTDSP2|O14595	4.03092	0.143505	0.0477764	0.149575
CTDSPL|O15194	0.0728597	0.880467	0.787697	-0.0136881
CTDSPL2|Q05D32	2.94536	0.217701	0.0887941	0.0701749
CTGF|P29279	1.21427	0.45383	0.27277	-0.0843846
CTH|P32929	1.39176	0.417765	0.240852	0.068696
CTHRC1|Q96CG8	0.87787	0.532068	0.350732	-0.0715428
CTIF|O43310	3.6765	0.16346	0.0576436	0.0539823
CTNNA1|P35221	1.47295	0.40198	0.227347	0.0455365
CTNNA2|P26232	0.611243	0.610246	0.435913	0.0458134
CTNNA3|Q9UI47	2.88452	0.222757	0.0921155	0.0775605
CTNNAL1|Q9UBT7	5.2391	0.0899775	0.0238944	0.0943155
CTNNB1|P35222	2.91701	0.220177	0.0903251	0.0641067
CTNNBIP1|Q9NSA3	2.60335	0.249905	0.109356	-0.0640042
CTNNBL1|Q8WYA6	2.42418	0.268552	0.1222	-0.108962
CTNND1|O60716	5.82989	0.0720813	0.017319	0.0951314
CTNND2|Q9UQB3	0.762636	0.565703	0.384309	0.0458696
CTPS1|P17812	0.103206	0.854056	0.748594	0.0168987
CTPS2|Q9NRF8	9.28327	0.0197465	0.00286368	-0.141285
CTR9|Q6PD62	1.12773	0.471021	0.290466	0.0524565
CTSA|P10619	8.76527	0.0237728	0.00372388	0.196287
CTSB|P07858	7.06295	0.0451061	0.00897932	0.190968
CTSC|P53634	30.2952	2.00819873531548e-05	2.25323841269619e-07	0.28683
CTSD|P07339	0.713697	0.579835	0.399958	0.0570938
CTSF|Q9UBX1	10.681	0.0118094	0.00142442	-0.315447
CTSG|P08311	3.01001	0.211857	0.0854077	-0.194979
CTSH|P09668	6.67138	0.0523514	0.0110403	-0.165781
CTSK|P43235	0.00244409	0.979558	0.960667	0.00397494
CTSL|P07711	28.2943	3.72842578865019e-05	5.13667090945522e-07	0.246955
CTSS|P25774	13.2407	0.00476672	0.000410319	0.297488
CTSZ|Q9UBR2	5.70666	0.0757552	0.0185138	0.157458
CTTN|Q14247	35.4853	4.72502893651051e-06	2.81646184855114e-08	0.284626
CTTNBP2|Q8WZ74	0.289648	0.740028	0.591477	0.0145138
CTTNBP2NL|Q9P2B4	17.0211	0.00130633	6.9851232455025e-05	0.135995
CTU1|Q7Z7A3	2.8616	0.224938	0.093402	-0.0770415
CTU2|Q2VPK5	3.1235	0.203444	0.0801615	-0.0842397
CUEDC1|Q9NWM3	0.053711	0.899622	0.817136	-0.00802077
CUEDC2|Q9H467	2.32152	0.280501	0.130317	-0.0758279
CUL1|Q13616	7.92872	0.0326228	0.00571928	-0.112266
CUL2|Q13617	12.3916	0.00641317	0.000617256	-0.193387
CUL3|Q13618	1.76151	0.354567	0.187043	-0.058387
CUL4A|Q13619	0.381534	0.698309	0.537994	0.023513
CUL4B|Q13620	0.420799	0.681585	0.517821	0.0250433
CUL5|Q93034	5.20506	0.0910008	0.0243456	-0.123906
CUL7|Q14999	6.11385	0.0650631	0.0148628	0.108114
CUL9|Q8IWT3	1.4805	0.400825	0.226167	0.0546146
CUSTOS|Q96C57	1.36113	0.423658	0.245735	-0.05311
CUTA|O60888	0.744065	0.571375	0.390142	-0.0329179
CUTC|Q9NTM9	4.89733	0.101726	0.0288556	0.10034
CUX1|P39880	1.5399	0.390032	0.217136	0.0332946
CUX1|Q13948	0.578394	0.6217	0.448486	-0.0463145
CUX2|O14529	0.0139477	0.951132	0.906263	0.0117576
CWC15|Q9P013	13.9711	0.00369772	0.000289739	0.237112
CWC22|Q9HCG8	3.11607	0.203444	0.0801552	0.0948311
CWC25|Q9NXE8	0.502221	0.64914	0.479948	0.0311632
CWC27|Q6UX04	1.07425	0.483429	0.302143	-0.0521424
CWF19L1|Q69YN2	2.168	0.299182	0.143617	0.0892311
CWF19L2|Q2TBE0	0.565931	0.626506	0.453404	0.0259037
CX3CL1|P78423	0.531118	0.639316	0.467606	0.0458925
CXADR|P78310	2.22784	0.291974	0.138258	-0.162529
CXCL1|P09341	2.5095	0.261244	0.116791	0.191646
CXCL10|P02778	0.723541	0.57792	0.39732	-0.114472
CXCL12|P48061	13.1658	0.00488119	0.000425307	-0.487734
CXCL14|O95715	13.2174	0.00481043	0.000414925	-0.331294
CXCL16|Q9H2A7	0.156654	0.816085	0.692983	-0.0234778
CXorf38|Q8TB03	5.12959	0.0934075	0.0253781	-0.162614
CXorf56|Q9H5V9	4.00516	0.143376	0.0476956	-0.102203
CXXC1|Q9P0U4	0.973226	0.508369	0.32593	0.0390977
CXXC5|Q7LFL8	0.0602879	0.893057	0.806475	0.0177253
CYB561|P49447	2.51717	0.259608	0.115738	-0.0889274
CYB561D2|O14569	6.85024	0.0494831	0.0102107	-0.161059
CYB5A|P00167	0.0172266	0.945622	0.895805	0.00774406
CYB5B|O43169	1.00021	0.501798	0.319342	0.0561978
CYB5D2|Q8WUJ1	5.347	0.0893219	0.0236615	0.260134
CYB5R1|Q9UHQ9	0.644505	0.599659	0.423726	0.0484736
CYB5R2|Q6BCY4	0.719656	0.57862	0.398004	0.0401439
CYB5R3|P00387	1.35525	0.424832	0.246751	0.046534
CYB5R4|Q7L1T6	1.89989	0.334792	0.170743	-0.0714365
CYBA|P13498	0.0128914	0.9536	0.909798	0.00808926
CYBB|P04839	0.0150146	0.949242	0.902688	-0.0103663
CYBC1|Q9BQA9	3.90963	0.148957	0.050382	0.0817675
CYBRD1|Q53TN4	2.55568	0.255166	0.112619	-0.151332
CYC1|P08574	3.76012	0.158119	0.0549175	0.113466
CYCS|P99999	2.37208	0.275059	0.126246	0.120572
CYFIP1|Q7L576	0.762905	0.565653	0.384225	-0.0358293
CYFIP2|Q96F07	2.43054	0.267851	0.121716	-0.0994853
CYGB|Q8WWM9	29.0761	3.32469502101413e-05	4.51724866985616e-07	-0.246953
CYHR1|Q6ZMK1	1.87321	0.338604	0.173753	-0.114519
CYLD|Q9NQC7	5.06088	0.0953075	0.0263583	0.0489356
CYP1B1|Q16678	3.06645	0.206955	0.082567	0.181414
CYP20A1|Q6UW02	1.19382	0.457947	0.276824	0.0324035
CYP26B1|Q9NR63	2.47745	0.26415	0.119119	0.15795
CYP27A1|Q02318	0.738457	0.57322	0.391928	0.0478081
CYP2J2|P51589	2.7819	0.235578	0.0996193	-0.136074
CYP2S1|Q96SQ9	0.570855	0.624639	0.451451	-0.0454787
CYP2U1|Q7Z449	0.413935	0.684281	0.521249	-0.0240089
CYP3A5|P20815	1.87609894695967e-06	0.999661	0.998911	-0.00012991
CYP46A1|Q9Y6A2	2.57938	0.252611	0.110983	0.0691698
CYP4F11|Q9HBI6	1.15675	0.465372	0.284371	-0.0750342
CYP4F3|Q08477	2.09233	0.309532	0.151634	-0.221105
CYP4V2|Q6ZWL3	3.44129	0.180051	0.0664742	0.118813
CYP4X1|Q8N118	0.00299078	0.977298	0.956481	0.00466548
CYP51A1|Q16850	21.3521	0.000311808	9.97632692108606e-06	0.311107
CYP7B1|O75881	7.57564	0.0374699	0.00686812	0.157204
CYR61|O00622	7.41467	0.0397972	0.00746895	-0.40349
CYSLTR2|Q9NS75	0.522534	0.642464	0.471417	0.0615221
CYSTM1|Q9H1C7	0.624603	0.605736	0.430954	-0.0355876
CYTH1|Q15438	0.130651	0.833065	0.718416	-0.0172358
CYTH2|Q99418	0.534005	0.638251	0.466401	-0.0405884
CYTH3|O43739	1.22628	0.451482	0.270422	-0.0475847
CYTH4|Q9UIA0	1.20686	0.455109	0.27423	0.0599216
CYTL1|Q9NRR1	4.80095	0.106308	0.03072	-0.176018
CZIB|Q9NWV4	36.0283	3.99490103145297e-06	2.27619711644849e-08	-0.535784
D2HGDH|Q8N465	0.493829	0.65216	0.483632	-0.0385589
DAAM1|Q9Y4D1	0.275248	0.747961	0.600834	0.0224186
DAAM2|Q86T65	1.31075	0.433984	0.254616	0.0623731
DAB1|O75553	0.817596	0.550983	0.3689	-0.101645
DAB2|P98082	2.33077	0.279402	0.129561	0.0744335
DAB2IP|Q5VWQ8	12.2042	0.00684736	0.000675853	0.132444
DACH1|Q9UI36	0.00437648	0.972397	0.947368	-0.0024165
DACH2|Q96NX9	0.33694	0.717513	0.562727	-0.0354324
DACT1|Q9NYF0	0.00525696	0.970088	0.942367	-0.00616457
DACT2|Q5SW24	1.92348	0.332675	0.168977	-0.239552
DACT3|Q96B18	0.815604	0.550372	0.36834	0.0413404
DAD1|P61803	0.175547	0.804103	0.676003	-0.0208267
DAG1|Q14118	4.03637	0.141532	0.0468515	0.135079
DAGLA|Q9Y4D2	0.90607	0.524927	0.343138	0.030335
DAGLB|Q8NCG7	0.281376	0.744094	0.596815	-0.0197143
DALRD3|Q5D0E6	0.00115625	0.986106	0.972967	-0.00388751
DAP|P51397	1.13815	0.469242	0.288258	0.0502225
DAP3|P51398	16.2706	0.00169838	9.87050579697935e-05	0.130726
DAPK1|P53355	1.36778	0.422134	0.244592	0.0494484
DAPK2|Q9UIK4	4.95217	0.0995408	0.0279915	-0.132048
DAPK3|O43293	14.5122	0.00309073	0.000224327	0.16539
DARS|P14868	0.128158	0.834738	0.721	-0.0155885
DARS2|Q6PI48	0.578195	0.6217	0.448563	-0.0460798
DAXX|Q9UER7	1.5896	0.381472	0.209914	-0.0489435
DAZAP1|Q96EP5	0.228855	0.771013	0.633274	0.03083
DAZAP2|Q15038	2.26786	0.287493	0.135203	-0.113311
DBH|P09172	1.27974	0.442115	0.261702	-0.138776
DBI|P07108	2.8313	0.227941	0.0951331	-0.108413
DBN1|Q16643	1.16857	0.462917	0.281938	0.0404327
DBNL|Q9UJU6	8.3608	0.0278119	0.00457881	-0.138504
DBP|Q10586	2.01415	0.320036	0.158918	-0.104475
DBR1|Q9UK59	2.64122	0.24653	0.106838	-0.051582
DBT|P11182	3.02102	0.210783	0.0848454	0.104463
DCAF1|Q9Y4B6	3.46907	0.177764	0.0650564	0.0970143
DCAF10|Q5QP82	0.707469	0.581414	0.402016	-0.0372014
DCAF11|Q8TEB1	0.527745	0.640481	0.46902	-0.0221667
DCAF13|Q9NV06	2.05492	0.313594	0.154405	0.0671249
DCAF15|Q66K64	4.21429	0.134668	0.043089	-0.16186
DCAF16|Q9NXF7	7.3205	0.0412256	0.00784545	0.111849
DCAF4|Q8WV16	0.0359115	0.919764	0.85014	-0.0120867
DCAF5|Q96JK2	0.500621	0.64963	0.480646	-0.0217511
DCAF6|Q58WW2	11.0965	0.010208	0.00116057	-0.136783
DCAF7|P61962	0.00480581	0.970981	0.944851	0.00215732
DCAF8|Q5TAQ9	18.1862	0.000879549	4.10484529315888e-05	0.1085
DCAKD|Q8WVC6	14.6963	0.00289894	0.000205704	0.144642
DCBLD1|Q8N8Z6	0.161396	0.813013	0.688723	0.0255532
DCBLD2|Q96PD2	0.0974037	0.859292	0.755858	-0.0365457
DCC|P43146	0.236848	0.766573	0.62741	0.0302876
DCD|P81605	9.32207	0.0195218	0.00280814	-0.290388
DCDC2|Q9UHG0	0.0591283	0.894197	0.808367	-0.0191834
DCHS1|Q96JQ0	0.335296	0.718343	0.56368	-0.0152595
DCHS2|Q6V1P9	1.19438	0.458077	0.277023	-0.0938223
DCK|P27707	0.00372976	0.974558	0.951407	0.00315841
DCLK1|O15075	19.3497	0.000595848	2.42877441714009e-05	0.212199
DCLK2|Q8N568	0.0488775	0.90568	0.825417	0.00958522
DCLRE1C|Q96SD1	6.55054	0.0571131	0.0125561	-0.200102
DCN|P07585	0.0322919	0.92439	0.857702	0.026797
DCP1A|Q9NPI6	2.70684	0.240353	0.102626	0.0364187
DCP1B|Q8IZD4	2.18992	0.296727	0.141627	0.0431247
DCP2|Q8IU60	0.0425683	0.91188	0.836902	0.00558383
DCPS|Q96C86	12.7415	0.00565728	0.000521394	-0.254218
DCTD|P32321	2.13798	0.303319	0.146395	-0.072097
DCTN1|Q14203	0.742199	0.571996	0.390735	-0.0302342
DCTN2|Q13561	0.105761	0.852723	0.745609	0.013054
DCTN3|O75935	0.704568	0.581923	0.402979	-0.0332955
DCTN4|Q9UJW0	0.159819	0.814168	0.690059	-0.0176069
DCTN5|Q9BTE1	4.63821	0.112484	0.033337	-0.0674939
DCTN6|O00399	3.57425	0.170429	0.0611771	0.0630777
DCTPP1|Q9H773	0.0446805	0.90952	0.832964	0.0158893
DCUN1D1|Q96GG9	19.9182	0.00049621	1.8834049423534e-05	-0.244119
DCUN1D2|Q6PH85	0.00522311	0.970146	0.942512	0.00392951
DCUN1D3|Q8IWE4	0.801938	0.554278	0.372369	-0.0308542
DCUN1D4|Q92564	2.64908	0.246869	0.107226	-0.0984491
DCUN1D5|Q9BTE7	0.0495847	0.904931	0.824179	0.0139537
DCX|O43602	1.48448	0.400037	0.225547	-0.116911
DCXR|Q7Z4W1	1.42556	0.410734	0.234926	-0.0686352
DDA1|Q9BW61	5.23881	0.0899775	0.0238983	0.142466
DDAH1|O94760	8.88252	0.0228568	0.00350827	-0.142049
DDAH2|O95865	13.2697	0.00471523	0.000404679	-0.253223
DDB1|Q16531	19.8041	0.000517353	1.9817972794522e-05	0.206694
DDB2|Q92466	41.5001	8.36257598520613e-07	2.78557054205674e-09	0.306166
DDHD1|Q8NEL9	0.252911	0.758792	0.615986	0.0129942
DDHD2|O94830	0.00496744	0.970671	0.943933	-0.00186864
DDI2|Q5TDH0	38.418	1.90221952165172e-06	9.00419479042713e-09	-0.301043
DDIT4|Q9NX09	0.828379	0.547405	0.365256	-0.0625704
DDN|O94850	0.056005	0.897178	0.813343	-0.0300256
DDO|Q99489	5.69206	0.0761117	0.018661	0.143444
DDOST|P39656	2.57426	0.253109	0.111334	0.0708089
DDR1|Q08345	1.23029	0.450909	0.269644	-0.0849041
DDR2|Q16832	0.0932331	0.862407	0.760654	0.0111484
DDRGK1|Q96HY6	5.54107	0.080464	0.0202571	0.100648
DDT|P30046	7.89525	0.0330433	0.00581908	-0.136438
DDX1|Q92499	1.22089	0.452826	0.271473	-0.0710455
DDX10|Q13206	1.96779	0.325281	0.163353	0.0551773
DDX17|Q92841	2.53125	0.257515	0.114333	-0.0967956
DDX18|Q9NVP1	4.50759	0.118577	0.0358703	0.0837691
DDX19A|Q9NUU7	6.56857	0.0542887	0.0116591	-0.102355
DDX19B|Q9UMR2	0.5543	0.63074	0.458072	0.0356436
DDX20|Q9UHI6	6.75053	0.0508543	0.0105872	0.0757406
DDX21|Q9NR30	7.2582	0.042049	0.00810535	0.149342
DDX23|Q9BUQ8	2.81168	0.229981	0.0962731	0.0861614
DDX24|Q9GZR7	3.0933	0.205137	0.0812522	0.0985127
DDX25|Q9UHL0	0.484293	0.655351	0.488067	0.029483
DDX27|Q96GQ7	0.412601	0.684926	0.52192	-0.02725
DDX28|Q9NUL7	1.13139	0.470333	0.289687	-0.036406
DDX31|Q9H8H2	6.28955	0.0604815	0.0135279	0.0985226
DDX39A|O00148	4.8488	0.103544	0.0296437	-0.117693
DDX39B|Q13838	3.64006	0.165684	0.058877	-0.155758
DDX3X|O00571	0.192461	0.793419	0.661692	-0.0165841
DDX3Y|O15523	4.29145622490255e-05	0.997846	0.994784	-0.0011069
DDX41|Q9UJV9	0.601935	0.613754	0.43942	0.0376517
DDX42|Q86XP3	0.631623	0.60393	0.428383	0.0470655
DDX46|Q7L014	0.00376384	0.974419	0.951186	0.00358689
DDX47|Q9H0S4	0.0105899	0.958494	0.918214	-0.00452666
DDX49|Q9Y6V7	1.12471	0.471663	0.29111	-0.0462563
DDX5|P17844	0.268863	0.751856	0.605083	0.0384235
DDX50|Q9BQ39	7.08415	0.0448039	0.00887987	0.126339
DDX51|Q8N8A6	4.28702	0.129162	0.0406236	0.0868052
DDX52|Q9Y2R4	3.24925	0.192743	0.0740526	0.0975659
DDX54|Q8TDD1	15.2357	0.00239432	0.000159719	0.104868
DDX55|Q8NHQ9	0.0211545	0.93955	0.884611	0.00671835
DDX56|Q9NY93	3.16957	0.198994	0.0776404	0.0800652
DDX58|O95786	36.5527	3.35822950231383e-06	1.85456222515578e-08	0.304489
DDX59|Q5T1V6	4.37168	0.125212	0.0387434	-0.15702
DDX6|P26196	1.04582	0.490456	0.308599	-0.0333161
DDX60|Q8IY21	55.2915	2.2181591635928e-08	1.94438916864727e-11	0.285468
DDX60L|Q5H9U9	3.63582	0.166008	0.0590225	0.0626968
DEAF1|O75398	0.679448	0.588667	0.411469	0.0445289
DECR1|Q16698	0.683472	0.587379	0.410091	0.0499795
DECR2|Q9NUI1	8.37664	0.0276482	0.00454178	0.145978
DEDD|O75618	3.70501	0.16234	0.0570351	0.0997624
DEF6|Q9H4E7	1.56375	0.385539	0.213634	-0.0591252
DEF8|Q6ZN54	0.525616	0.641014	0.469916	0.0186578
DEFA3|P59666	7.24646	0.0422394	0.00815534	-0.55316
DEFA4|P12838	1.84197	0.343044	0.177716	-0.089288
DEGS1|O15121	0.411765	0.685163	0.522341	0.0523791
DEGS2|Q6QHC5	4.05734	0.141123	0.0466122	0.170682
DEK|P35659	1.32514	0.430879	0.252039	-0.0866829
DENND1A|Q8TEH3	11.6716	0.00822846	0.000875645	0.0845745
DENND1C|Q8IV53	0.0260869	0.932906	0.872141	0.0173182
DENND2A|Q9ULE3	1.70673	0.362503	0.193994	0.0596123
DENND2D|Q9H6A0	3.46462	0.178058	0.0652265	-0.154402
DENND3|A2RUS2	15.3054	0.00235785	0.0001546	0.192164
DENND4A|Q7Z401	0.000131124	0.996035	0.990883	-0.000371207
DENND4B|O75064	0.0388545	0.916203	0.844082	-0.00917333
DENND4C|Q5VZ89	8.54976	0.0259108	0.00415665	0.0732817
DENND5A|Q6IQ26	26.5628	6.01234908855278e-05	1.05932868758688e-06	0.139145
DENND5B|Q6ZUT9	0.0474898	0.90668	0.827873	0.0104399
DENND6A|Q8IWF6	5.16835	0.0920869	0.0248422	0.0851346
DENND6B|Q8NEG7	0.193687	0.792711	0.660685	-0.0177049
DENR|O43583	9.3365	0.019392	0.00278777	-0.28722
DEPDC5|O75140	0.174336	0.804655	0.677058	-0.00724218
DEPTOR|Q8TB45	3.17751	0.198547	0.0772745	0.0590273
DERA|Q9Y315	0.0355421	0.919899	0.850794	0.00893054
DERL1|Q9BUN8	0.61633	0.608335	0.434015	-0.0345304
DERL2|Q9GZP9	0.0628365	0.890316	0.802515	0.016557
DES|P17661	1.23932	0.448985	0.267903	0.24296
DESI1|Q6ICB0	1.02607	0.495083	0.313191	0.089634
DESI2|Q9BSY9	0.00108546	0.986669	0.973782	-0.00323218
DFFA|O00273	25.6561	7.84344302323582e-05	1.55383776582337e-06	-0.370461
DFFB|O76075	15.0422	0.0031768	0.000234751	-0.37407
DGAT1|O75907	6.29681	0.0609612	0.0136692	0.19735
DGCR2|P98153	1.25829	0.444566	0.264292	0.0825814
DGCR6|Q14129	0.373479	0.701595	0.54231	0.0257326
DGCR8|Q8WYQ5	0.370953	0.70248	0.543676	-0.0238161
DGKA|P23743	0.116089	0.844107	0.733932	-0.011006
DGKB|Q9Y6T7	2.24387	0.290098	0.136861	0.0722881
DGKD|Q16760	1.74926	0.356163	0.188572	-0.0454901
DGKE|P52429	0.234229	0.768246	0.629318	0.0177685
DGKG|P49619	3.67328	0.163504	0.0577514	-0.064702
DGKH|Q86XP1	7.43683	0.0394652	0.00738307	0.0746519
DGKI|O75912	0.210902	0.781787	0.646921	0.0229332
DGKQ|P52824	5.61912	0.0780151	0.0194149	0.0913876
DGKZ|Q13574	25.7078	7.74174914766115e-05	1.52011904722659e-06	0.140064
DGLUCY|Q7Z3D6	4.71267	0.10914	0.0319783	-0.214998
DGUOK|Q16854	0.964618	0.510251	0.32807	-0.0468632
DHCR24|Q15392	0.0615495	0.891651	0.804502	0.0141851
DHCR7|Q9UBM7	0.552819	0.631337	0.458671	0.0514049
DHDDS|Q86SQ9	2.5615533021179e-05	0.998073	0.995973	-0.000427643
DHFR|P00374	0.00708813	0.964939	0.933135	0.00773524
DHH|O43323	5.84021	0.0717983	0.0172227	-0.249521
DHODH|Q02127	0.0820333	0.871104	0.775071	0.0123301
DHPS|P49366	1.56328	0.385539	0.213701	-0.0764686
DHRS1|Q96LJ7	8.54718	0.0259179	0.00416214	0.245032
DHRS11|Q6UWP2	1.35579	0.424793	0.246658	-0.0480918
DHRS13|Q6UX07	2.1035	0.307291	0.149661	0.055766
DHRS3|O75911	0.658356	0.595426	0.418803	0.0497966
DHRS4|Q9BTZ2	1.32284	0.431321	0.252448	0.0692999
DHRS7|Q9Y394	0.315268	0.727036	0.575549	0.0213746
DHRS7B|Q6IAN0	3.85804	0.152126	0.0518998	0.0995909
DHRSX|Q8N5I4	0.492026	0.652773	0.48443	-0.0353242
DHTKD1|Q96HY7	0.775934	0.56177	0.380209	-0.0547318
DHX15|O43143	2.57093	0.253478	0.111563	0.0784006
DHX16|O60231	0.00537086	0.969753	0.941705	-0.00202577
DHX29|Q7Z478	11.4456	0.00892458	0.000977886	0.0898315
DHX30|Q7L2E3	1.85807	0.34059	0.175488	-0.060944
DHX32|Q7L7V1	2.46067	0.264606	0.119453	0.0465571
DHX33|Q9H6R0	0.68819	0.586477	0.408485	0.0357456
DHX34|Q14147	0.963867	0.510325	0.328258	-0.0404314
DHX35|Q9H5Z1	0.421248	0.681449	0.517598	-0.0179006
DHX36|Q9H2U1	5.5292	0.0809293	0.0203884	0.0579745
DHX37|Q8IY37	5.56363	0.07964	0.0200097	0.106534
DHX38|Q92620	3.49822	0.175724	0.0639555	0.0706238
DHX40|Q8IX18	0.684511	0.58721	0.409736	-0.0293705
DHX57|Q6P158	0.0395247	0.915542	0.842761	0.00483345
DHX58|Q96C10	16.2263	0.0017264	0.000100748	0.227397
DHX8|Q14562	1.25629	0.44494	0.26467	0.0279072
DHX9|Q08211	0.638792	0.601452	0.425782	0.0568248
DIABLO|Q9NR28	7.1577	0.0436789	0.00854358	0.124101
DIAPH1|O60610	8.82536	0.0233177	0.00361171	-0.121835
DIAPH2|O60879	6.74035	0.0510644	0.0106444	-0.132782
DICER1|Q9UPY3	5.84337	0.0717803	0.0171933	0.0791201
DIDO1|Q9BTC0	0.325073	0.722579	0.569677	0.0174121
DIEXF|Q68CQ4	3.92787	0.147885	0.0498569	-0.107723
DIMT1|Q9UNQ2	46.2183	2.40363076852214e-07	4.84602977524626e-10	0.257955
DIP2A|Q14689	0.414389	0.684159	0.521021	-0.0177214
DIP2B|Q9P265	0.390713	0.694395	0.533153	-0.0249438
DIP2C|Q9Y2E4	0.0750916	0.877982	0.78455	-0.00982832
DIPK1A|Q5T7M9	1.29999	0.436163	0.256563	-0.0549825
DIPK1B|Q5VUD6	2.40441	0.271246	0.123718	-0.0564985
DIPK2A|Q8NDZ4	7.11713	0.044309	0.0087274	-0.0997997
DIPK2B|Q9H7Y0	0.00917824	0.960905	0.923844	-0.00582985
DIRAS1|O95057	11.9431	0.00745485	0.00076718	0.222807
DIRAS2|Q96HU8	0.734777	0.574311	0.393107	0.0436095
DIS3|Q9Y2L1	1.13078	0.470362	0.289819	0.0477719
DIS3L|Q8TF46	0.900422	0.526328	0.344641	-0.0368841
DIS3L2|Q8IYB7	13.4566	0.00445386	0.000370114	-0.135199
DISC1|Q9NRI5	0.227724	0.771789	0.634115	0.0197097
DISP1|Q96F81	6.52845	0.0556991	0.0120925	-0.128887
DISP2|A7MBM2	5.27042	0.0895768	0.0237369	-0.111632
DIXDC1|Q155Q3	1.25519	0.445223	0.264878	-0.0534092
DKC1|O60832	18.8829	0.000691829	2.99582300461518e-05	0.243874
DKK2|Q9UBU2	1.56673	0.385039	0.2132	-0.162764
DKK3|Q9UBP4	11.5378	0.00863501	0.000934803	-0.310686
DLAT|P10515	0.0429496	0.911445	0.836184	0.0104941
DLC1|Q96QB1	1.46585	0.403258	0.228463	-0.0557584
DLD|P09622	6.28539	0.0605834	0.013558	0.140166
DLG1|Q12959	4.37903	0.124876	0.038564	0.0667974
DLG2|Q15700	0.0224638	0.938015	0.88112	0.00650928
DLG3|Q92796	0.906965	0.524927	0.342901	0.0340212
DLG4|P78352	2.29253	0.283848	0.132718	0.102171
DLG5|Q8TDM6	1.08911	0.480002	0.29884	-0.0279332
DLGAP1|O14490	0.728932	0.575778	0.394989	0.0447354
DLGAP2|Q9P1A6	1.84114	0.342882	0.177452	0.0589188
DLGAP3|O95886	2.60759	0.249453	0.10907	0.0757293
DLGAP4|Q9Y2H0	1.50466	0.395965	0.22244	0.0550814
DLL4|Q9NR61	0.794753	0.556515	0.374512	-0.0558134
DLST|P36957	0.227995	0.771626	0.633913	0.0231705
DLX1|P56177	0.409172	0.68738	0.524393	-0.0562002
DMAC2|Q9NW81	27.5239	4.61502426798999e-05	7.0794990085751e-07	0.237819
DMAC2L|Q99766	1.09672	0.478082	0.297165	-0.0484376
DMAP1|Q9NPF5	2.5574	0.254995	0.112499	0.0792558
DMD|P11532	0.579113	0.621466	0.448204	0.045289
DMGDH|Q9UI17	0.668962	0.592879	0.416076	-0.0773888
DMKN|Q6E0U4	3.43424	0.182168	0.0678992	0.239653
DMPK|Q09013	2.54432	0.2562	0.113412	-0.117959
DMTN|Q08495	1.17737	0.460832	0.280143	0.049572
DMWD|Q09019	8.32237	0.0281581	0.00466997	0.0956422
DMXL1|Q9Y485	1.77403	0.352923	0.185495	0.0234218
DMXL2|Q8TDJ6	4.91813	0.100932	0.0285245	0.106611
DNAAF2|Q9NVR5	0.285674	0.742268	0.594169	-0.0200007
DNAAF5|Q86Y56	0.746039	0.570789	0.389516	0.0268703
DNAH3|Q8TD57	12.1174	0.00818454	0.000864514	-0.459264
DNAH8|Q96JB1	2.21658	0.295785	0.140843	0.192203
DNAJA1|P31689	7.52273	0.0382425	0.00705985	-0.103224
DNAJA2|O60884	0.0526369	0.901093	0.818941	-0.00508227
DNAJA3|Q96EY1	1.18977	0.458493	0.277636	0.0557195
DNAJA4|Q8WW22	0.502759	0.6491	0.479713	-0.0308689
DNAJB1|P25685	31.6807	1.36369386844563e-05	1.28307311958393e-07	-0.207833
DNAJB11|Q9UBS4	3.17463	0.198694	0.0774066	0.0705957
DNAJB12|Q9NXW2	7.24564	0.0422394	0.00815884	0.0898113
DNAJB14|Q8TBM8	4.97315	0.0986671	0.0276681	0.102052
DNAJB2|P25686	2.46104	0.264595	0.119425	-0.0461159
DNAJB4|Q9UDY4	17.5107	0.00112976	5.58251654788864e-05	0.182763
DNAJB5|O75953	3.25518	0.192313	0.073793	0.0800912
DNAJB6|O75190	22.7129	0.000203713	5.49997082019712e-06	-0.173515
DNAJB9|Q9UBS3	18.3637	0.000835779	3.78767458862351e-05	-0.360396
DNAJC1|Q96KC8	18.2142	0.000871202	4.05306410103342e-05	0.213995
DNAJC10|Q8IXB1	1.69316	0.364318	0.195763	0.0538193
DNAJC11|Q9NVH1	1.21514	0.45383	0.272597	0.0443001
DNAJC12|Q9UKB3	34.2018	6.75102092043943e-06	4.67505831622296e-08	-0.254965
DNAJC13|O75165	7.75115	0.0350447	0.00626983	0.0704781
DNAJC14|Q6Y2X3	2.07544	0.310783	0.152749	-0.0684669
DNAJC15|Q9Y5T4	2.11741	0.307685	0.15004	0.09845
DNAJC16|Q9Y2G8	1.02366	0.495755	0.313758	0.0387361
DNAJC17|Q9NVM6	1.19726	0.457209	0.276136	-0.0508823
DNAJC19|Q96DA6	1.05288	0.4887	0.30698	0.0416931
DNAJC2|Q99543	0.393561	0.69333	0.531666	0.0217352
DNAJC21|Q5F1R6	0.0137907	0.951147	0.906719	-0.00427495
DNAJC24|Q6P3W2	1.84568	0.342736	0.177284	0.0814149
DNAJC25|Q9H1X3	13.6789	0.00410119	0.000332898	0.184404
DNAJC27|Q9NZQ0	0.26875	0.751868	0.605159	0.0331235
DNAJC28|Q9NX36	0.427607	0.678649	0.51446	0.0362539
DNAJC3|Q13217	1.79428	0.349328	0.183024	0.0593511
DNAJC30|Q96LL9	1.84239	0.344655	0.178853	0.0617972
DNAJC5|Q9H3Z4	1.34382	0.427006	0.248741	0.0687357
DNAJC6|O75061	0.490239	0.653378	0.485223	0.0299861
DNAJC7|Q99615	4.40725	0.123562	0.0379549	-0.0705148
DNAJC8|O75937	6.47576	0.0561639	0.0122489	-0.215479
DNAJC9|Q8WXX5	27.3073	4.88497415886928e-05	7.75052877590585e-07	-0.205824
DNAL1|Q4LDG9	5.85706	0.0715004	0.0170666	-0.139972
DNAL4|O96015	10.0436	0.0148343	0.00195509	0.146894
DNASE1L1|P49184	6.51019	0.0554787	0.0120265	0.130159
DNASE1L3|Q13609	1.33946	0.427877	0.249833	-0.143279
DNASE2|O00115	1.62166	0.375706	0.205406	-0.0762383
DNER|Q8NFT8	0.463477	0.663768	0.49736	-0.0378503
DNLZ|Q5SXM8	1.63142	0.374018	0.204058	-0.0541519
DNM1|Q05193	1.41588	0.412686	0.236513	0.0688261
DNM1L|O00429	7.44101	0.0394567	0.007367	-0.129391
DNM2|P50570	2.47106	0.263584	0.118683	0.0711603
DNM3|Q9UQ16	5.28915	0.088355	0.0232471	0.0803086
DNMBP|Q6XZF7	1.68943	0.364797	0.196254	0.0364348
DNMT1|P26358	3.50376	0.17545	0.0637484	-0.09816
DNMT3A|Q9Y6K1	0.259225	0.754962	0.61162	0.0195494
DNPEP|Q9ULA0	2.4111	0.270441	0.123201	0.0880471
DNPH1|O43598	27.4258	4.72710264449866e-05	7.3757386984639e-07	-0.483578
DNTTIP1|Q9H147	1.39804	0.416009	0.23947	-0.0603093
DNTTIP2|Q5QJE6	0.0694051	0.883298	0.792672	0.010757
DOC2A|Q14183	0.0423945	0.912063	0.837231	0.00789267
DOC2B|Q14184	1.76854	0.355289	0.187704	-0.096089
DOCK1|Q14185	0.0716213	0.881345	0.789466	0.00840798
DOCK10|Q96BY6	5.20613	0.0909771	0.0243313	-0.0789249
DOCK11|Q5JSL3	0.274513	0.748403	0.60132	-0.0147709
DOCK2|Q92608	0.0387259	0.916275	0.844337	0.0078186
DOCK3|Q8IZD9	1.55146	0.388129	0.215431	0.0480981
DOCK4|Q8N1I0	13.6427	0.00416799	0.000338686	0.0953596
DOCK5|Q9H7D0	1.52384	0.392735	0.219534	-0.0416693
DOCK6|Q96HP0	1.68848	0.364927	0.196378	0.0604152
DOCK7|Q96N67	0.492215	0.652773	0.484346	0.0260235
DOCK8|Q8NF50	0.00998142	0.95999	0.920591	-0.00344154
DOCK9|Q9BZ29	0.851664	0.539503	0.357998	-0.0489874
DOHH|Q9BU89	14.6887	0.00290028	0.000206437	-0.211701
DOK1|Q99704	0.430589	0.677193	0.513	-0.0237829
DOK2|O60496	2.31265	0.28154	0.131047	-0.104561
DOK3|Q7L591	2.09565	0.309184	0.151313	-0.0823942
DOK4|Q8TEW6	0.35522	0.709371	0.552739	-0.0682506
DOLK|Q9UPQ8	1.60627	0.380815	0.209101	0.0772807
DOP1A|Q5JWR5	16.3108	0.00167723	9.6887677919883e-05	0.122919
DOP1B|Q9Y3R5	4.72394	0.108735	0.0317779	0.0754915
DOT1L|Q8TEK3	1.47335	0.403347	0.228731	0.132676
DPAGT1|Q9H3H5	0.24561	0.762694	0.621121	0.0325362
DPCD|Q9BVM2	10.0042	0.0150144	0.00199394	-0.143084
DPEP1|P16444	13.4597	0.00483664	0.000419348	-0.308271
DPEP2|Q9H4A9	2.55405	0.255278	0.112732	-0.133281
DPF1|Q92782	0.879185	0.531639	0.350373	-0.0792268
DPF2|Q92785	0.229235	0.770918	0.632993	0.0155959
DPF3|Q92784	2.31619	0.281179	0.130755	-0.104626
DPH1|Q9BZG8	0.21564	0.778875	0.643252	0.0244502
DPH2|Q9BQC3	0.00505853	0.970532	0.943422	-0.00302141
DPH5|Q9H2P9	7.67299	0.0366043	0.00666117	-0.267042
DPH6|Q7L8W6	3.84737	0.152672	0.0522199	0.0839869
DPM1|O60762	13.7628	0.00397517	0.000319881	0.137191
DPM3|Q9P2X0	8.35993	0.0278119	0.00458086	0.128526
DPP10|Q8N608	0.943668	0.515653	0.333357	0.0628532
DPP3|Q9NY33	0.387845	0.695439	0.534657	0.0269765
DPP4|P27487	1.01698	0.498816	0.316614	-0.0903895
DPP6|P42658	7.50344	0.0385185	0.00713113	0.197303
DPP7|Q9UHL4	1.8831	0.337046	0.17263	0.105633
DPP8|Q6V1X1	32.77	1.01509188562422e-05	8.2752055893279e-08	0.191336
DPP9|Q86TI2	2.72879	0.238351	0.101259	-0.088014
DPT|Q07507	11.4952	0.00875275	0.000954455	-0.28372
DPY19L1|Q2PZI1	10.2007	0.0140102	0.00180777	0.124191
DPY19L3|Q6ZPD9	0.0314807	0.92491	0.859482	0.00788342
DPY19L4|Q7Z388	2.33321	0.279032	0.129362	0.0981213
DPY30|Q9C005	4.77139	0.106825	0.0309483	0.10385
DPYD|Q12882	0.129628	0.833866	0.719473	-0.0152514
DPYS|Q14117	2.87757	0.223896	0.0928713	-0.153202
DPYSL2|Q16555	1.63997	0.372696	0.202884	-0.087548
DPYSL3|Q14195	2.89701	0.221762	0.0914224	-0.158832
DPYSL4|O14531	0.0712181	0.881537	0.790045	0.0123566
DPYSL5|Q9BPU6	0.561749	0.6279	0.455074	-0.0440413
DR1|Q01658	9.67056	0.0171005	0.00235641	-0.149474
DRAP1|Q14919	12.6024	0.0059441	0.00055752	-0.159882
DRG1|Q9Y295	3.92871	0.147853	0.049833	-0.0720424
DRG2|P55039	6.44412	0.0568663	0.012457	-0.101743
DROSHA|Q9NRR4	6.82703	0.0493795	0.0101676	-0.172789
DSC1|Q08554	0.828071	0.547232	0.364997	-0.0554538
DSC2|Q02487	5.49781	0.0818985	0.0207403	-0.266558
DSC3|Q14574	4.75222	0.107526	0.0312807	-0.3767
DSCC1|Q9BVC3	0.76719	0.565468	0.384001	-0.0904958
DSCR3|O14972	0.0624853	0.890649	0.803052	0.00821741
DSE|Q9UL01	0.00640851	0.966931	0.936333	-0.0037326
DSG1|Q02413	2.15262	0.301378	0.145057	-0.0927628
DSG2|Q14126	1.1291	0.470684	0.290175	-0.191925
DSN1|Q9H410	4.05981	0.140482	0.0462281	-0.064835
DSP|P15924	0.782785	0.559973	0.378121	-0.171788
DST|Q03001	4.20016	0.133784	0.0426755	0.0663239
DSTN|P60981	11.6275	0.00836981	0.000894711	-0.388659
DSTYK|Q6XUX3	3.84916	0.152632	0.0521661	-0.0758156
DTD1|Q8TEA8	5.26715	0.0890752	0.0235294	-0.257965
DTNA|Q9Y4J8	0.00910128	0.96106	0.924161	-0.00585267
DTNB|O60941	4.90415	0.101464	0.0287465	0.0829047
DTNBP1|Q96EV8	1.19179	0.458222	0.277231	-0.0401733
DTWD1|Q8N5C7	0.0258366	0.93312	0.872621	-0.0114
DTWD2|Q8NBA8	2.43539	0.267221	0.121349	0.0818726
DTX2|Q86UW9	0.102784	0.854516	0.749274	0.0273085
DTX3|Q8N9I9	2.21944	0.293045	0.138996	0.0428306
DTX3L|Q8TDB6	5.13606	0.0931559	0.0252878	0.127077
DTYMK|P23919	1.34744	0.426335	0.24811	-0.0496639
DUOX1|Q9NRD9	7.14079	0.0462312	0.00931327	-0.381166
DUS1L|Q6P1R4	3.19124	0.198731	0.0774779	-0.11987
DUS2|Q9NX74	0.851003	0.539569	0.358183	0.0365587
DUS3L|Q96G46	2.08794	0.309184	0.151162	0.0683773
DUSP1|P28562	0.0832627	0.870092	0.77361	-0.0182938
DUSP11|O75319	3.97627	0.145048	0.0484915	0.0897392
DUSP12|Q9UNI6	0.70414	0.582055	0.403122	-0.0278318
DUSP14|O95147	9.72994664081847e-05	0.99669	0.992147	0.000543201
DUSP15|Q9H1R2	2.53527	0.257614	0.114422	0.0924497
DUSP16|Q9BY84	2.44625	0.265958	0.12053	-0.067779
DUSP19|Q8WTR2	0.103225	0.854056	0.748572	-0.0148693
DUSP22|Q9NRW4	0.795584	0.556253	0.374263	-0.0382681
DUSP23|Q9BVJ7	0.738202	0.573265	0.392009	-0.063166
DUSP26|Q9BV47	0.693275	0.584972	0.406764	-0.0440401
DUSP28|Q4G0W2	0.000723718	0.988731	0.97859	-0.00210121
DUSP3|P51452	18.5065	0.000792678	3.55065173824219e-05	-0.311129
DUSP6|Q16828	0.0073114	0.964835	0.932055	0.00731704
DUSP7|Q16829	0.0422043	0.912166	0.837644	-0.0155119
DUSP9|Q99956	4.43049	0.125212	0.0387447	0.209459
DUT|P33316	1.08483	0.480601	0.299786	-0.0577597
DVL1|O14640	4.7698	0.10686	0.0309758	-0.0898163
DVL2|O14641	7.19807	0.0430227	0.00836468	0.0975325
DVL3|Q92997	0.204544	0.785917	0.651922	0.0168888
DXO|O77932	4.12756	0.139863	0.0458815	-0.108393
DYM|Q7RTS9	1.49897	0.39706	0.223311	-0.0652903
DYNC1H1|Q14204	0.000878763	0.987817	0.976402	-0.000855198
DYNC1I1|O14576	8.41807	0.0271543	0.00444637	0.111193
DYNC1I2|Q13409	2.48577	0.262373	0.117603	-0.0417032
DYNC1LI1|Q9Y6G9	3.2437	0.193179	0.0742966	0.0544238
DYNC1LI2|O43237	0.45125	0.668582	0.503078	-0.0237313
DYNC2H1|Q8NCM8	0.0134233	0.95203	0.907965	0.00469807
DYNC2LI1|Q8TCX1	2.23811	0.290611	0.137361	0.0591177
DYNLL1|P63167	6.43205	0.0570961	0.0125373	0.189033
DYNLL2|Q96FJ2	2.00909	0.320156	0.159039	0.114562
DYNLRB1|Q9NP97	2.47518	0.263098	0.11838	0.0514355
DYNLT1|P63172	2.94996	0.217274	0.0885479	0.0815885
DYNLT3|P51808	2.87138	0.223894	0.0928507	0.107249
DYRK1A|Q13627	0.62087	0.60687	0.432331	0.0302141
DYRK1B|Q9Y463	0.136657	0.829273	0.712301	0.0199442
DYSF|O75923	0.403107	0.689268	0.526739	0.0326348
DZIP1L|Q8IYY4	1.50401	0.39707	0.223364	-0.13024
DZIP3|Q86Y13	0.691307	0.58572	0.407662	0.0438414
E2F3|O00716	0.0315698	0.92491	0.859331	-0.0100919
E2F4|Q16254	4.85816	0.103165	0.02949	0.0573152
E2F6|O75461	0.48441	0.655444	0.488308	0.0545098
E4F1|Q66K89	0.229965	0.770753	0.632453	-0.0246818
EAF1|Q96JC9	1.87197	0.338714	0.173894	0.0761087
EAPP|Q56P03	2.38409	0.273836	0.1253	-0.049925
EARS2|Q5JPH6	3.15762	0.199965	0.0781945	0.0741182
EBAG9|O00559	1.42879	0.410317	0.2344	0.0506297
EBF1|Q9UH73	0.0993651	0.85733	0.753159	-0.012632
EBI3|Q14213	7.15105	0.0437806	0.00857345	-0.227065
EBNA1BP2|Q99848	13.9248	0.00375421	0.000296177	0.154498
EBP|Q15125	1.12274	0.472076	0.29153	0.0478718
ECD|O95905	7.58755	0.0372617	0.00682569	0.0653667
ECE1|P42892	7.77301	0.0347348	0.00619917	0.110996
ECH1|Q13011	0.726079	0.576441	0.395913	-0.0515464
ECHDC1|Q9NTX5	7.43949	0.0394652	0.00737284	-0.138464
ECHDC2|Q86YB7	0.0323305	0.924386	0.857618	0.00873327
ECHDC3|Q96DC8	2.18074	0.297483	0.142457	-0.130742
ECHS1|P30084	0.172645	0.805659	0.678539	0.0266334
ECI1|P42126	0.129703	0.833861	0.719395	0.0212125
ECI2|O75521	0.759548	0.566679	0.38527	0.0364266
ECM1|Q16610	1.83703	0.343345	0.177933	-0.0864147
ECM2|O94769	5.68099	0.0764124	0.0187734	-0.216739
ECPAS|Q5VYK3	5.13857	0.0931109	0.0252529	-0.0935136
ECSCR|Q19T08	22.898	0.000192979	5.07484449430471e-06	0.352158
ECSIT|Q9BQ95	0.0249962	0.934535	0.874652	-0.00462923
ECT2|Q9H8V3	14.3836	0.00354134	0.000272909	-0.194146
EDC3|Q96F86	14.0431	0.00360153	0.000280028	0.0549898
EDC4|Q6P2E9	3.51358	0.174994	0.0633833	0.0432094
EDEM2|Q9BV94	0.221499	0.775552	0.639078	-0.0241098
EDEM3|Q9BZQ6	6.54883	0.0546421	0.0117821	0.0847122
EDF1|O60869	1.88534	0.336756	0.172376	-0.0747571
EDIL3|O43854	0.00443236	0.972261	0.947034	0.00809318
EDNRA|P25101	1.84892	0.342	0.176546	-0.0902268
EDNRB|P24530	3.47092335471346e-05	0.997864	0.995309	-0.000316977
EDRF1|Q3B7T1	1.1806	0.460593	0.279796	0.0420741
EEA1|Q15075	2.76188	0.235088	0.0992352	-0.0625964
EED|O75530	0.536033	0.637279	0.465558	0.0220566
EEF1A1|P68104	0.00513524	0.970385	0.942995	-0.00317431
EEF1A2|Q05639	1.03398	0.493257	0.311341	-0.0682844
EEF1AKMT1|Q8WVE0	5.11876	0.0937085	0.02553	-0.145389
EEF1B2|P24534	0.624195	0.60582	0.431105	-0.0660922
EEF1D|P29692	0.161296	0.813013	0.688705	-0.0259025
EEF1E1|O43324	2.01153	0.319876	0.158788	0.0787073
EEF1G|P26641	0.770067	0.563603	0.38201	0.0546773
EEF2|P13639	2.12849	0.304061	0.147285	-0.0824865
EEF2K|O00418	6.72745	0.0512482	0.0107173	-0.116669
EEFSEC|P57772	0.373612	0.701582	0.542238	-0.0174257
EEPD1|Q7L9B9	3.83333	0.153401	0.0526443	-0.0609702
EFCAB14|O75071	0.147202	0.822217	0.701926	0.0147485
EFCAB7|A8K855	0.752958	0.568613	0.387333	-0.029183
EFCC1|Q9HA90	15.7383	0.00214198	0.000135376	0.32333
EFEMP1|Q12805	3.24579	0.193007	0.0742048	-0.166726
EFEMP2|O95967	1.58482	0.382133	0.210595	-0.0871014
EFHD1|Q9BUP0	5.14232	0.0929713	0.0252008	0.211756
EFHD2|Q96C19	0.00856252	0.962315	0.926433	-0.00588548
EFL1|Q7Z2Z2	1.4074	0.414305	0.237913	-0.0354597
EFNA1|P20827	3.21531	0.195446	0.0755581	0.112641
EFNA3|P52797	1.44551	0.407509	0.232474	-0.128904
EFNB1|P98172	0.523174	0.642113	0.470947	0.026558
EFNB2|P52799	3.00171	0.21258	0.0858343	0.0932198
EFNB3|Q15768	3.82658	0.1555	0.0536915	-0.126296
EFR3A|Q14156	0.491511	0.652926	0.484658	0.0203022
EFR3B|Q9Y2G0	14.1205	0.00352659	0.000269942	0.130252
EFS|O43281	4.75518	0.110197	0.0324788	-0.170018
EFTUD2|Q15029	0.137946	0.828434	0.711009	0.019594
EGFL7|Q9UHF1	1.07338	0.48348	0.302338	-0.104361
EGFL8|Q99944	0.219682	0.77634	0.640162	0.0366605
EGFR|P00533	0.473724	0.659568	0.492653	0.0393044
EGLN1|Q9GZT9	5.18029	0.091793	0.0246795	-0.090721
EGR3|Q06889	0.183717	0.799471	0.668993	-0.0326719
EHBP1|Q8NDI1	0.914919	0.522563	0.340802	-0.0302882
EHBP1L1|Q8N3D4	1.23241	0.45049	0.269235	-0.0493831
EHD1|Q9H4M9	10.0144	0.014968	0.00198383	-0.207649
EHD2|Q9NZN4	0.461541	0.66457	0.498258	-0.0590419
EHD3|Q9NZN3	5.41572	0.0843096	0.0216908	-0.0986792
EHD4|Q9H223	7.77713	0.0346949	0.00618595	-0.199559
EHHADH|Q08426	29.7348	2.36028716607601e-05	2.83449633373433e-07	0.18269
EHMT1|Q9H9B1	1.42622	0.410607	0.234818	-0.0379449
EHMT2|Q96KQ7	0.00869854	0.962031	0.925853	-0.00300805
EI24|O14681	5.82479	0.0722207	0.0173668	0.103653
EID1|Q9Y6B2	1.49534	0.399012	0.224654	0.0706742
EID2B|Q96D98	3.20684	0.197618	0.076809	0.0958428
EIF1|P41567	1.58857	0.381472	0.21006	-0.0706365
EIF1AD|Q8N9N8	27.1299	5.06568829744041e-05	8.3480838001297e-07	-0.244734
EIF1AX|P47813	22.1453	0.000242695	7.04454255243287e-06	-0.318337
EIF1AY|O14602	0.141129	0.826665	0.707949	-0.0600647
EIF2A|Q9BY44	10.6387	0.0120158	0.00145458	0.119705
EIF2AK1|Q9BQI3	0.310079	0.729673	0.578852	-0.0362163
EIF2AK2|P19525	6.98044	0.0464725	0.00937759	0.154719
EIF2AK3|Q9NZJ5	15.5004	0.00221184	0.000141148	-0.154351
EIF2AK4|Q9P2K8	0.885507	0.530113	0.348653	0.0304142
EIF2B1|Q14232	3.16038	0.19979	0.0780662	0.077865
EIF2B2|P49770	0.188498	0.796101	0.664976	-0.0134419
EIF2B3|Q9NR50	5.50456	0.0817106	0.020664	0.042639
EIF2B4|Q9UI10	15.057	0.00254966	0.000173658	0.0717903
EIF2B5|Q13144	1.78959	0.350122	0.183593	0.0251582
EIF2D|P41214	0.969829	0.509256	0.326772	-0.0303493
EIF2S1|P05198	0.162218	0.812505	0.687864	0.0162833
EIF2S2|P20042	2.82579	0.228459	0.095452	0.0730226
EIF2S3|P41091	3.77879	0.156984	0.054328	0.0983079
EIF3A|Q14152	0.0334775	0.923026	0.855142	0.00630789
EIF3B|P55884	1.23529	0.449888	0.268679	0.0422811
EIF3C|Q99613	0.337686	0.717123	0.562295	-0.0206605
EIF3D|O15371	0.795713	0.556253	0.374225	0.0377799
EIF3E|P60228	0.390276	0.694534	0.533381	-0.0209647
EIF3F|O00303	0.00353576	0.975051	0.952686	-0.00211804
EIF3G|O75821	0.21519	0.778934	0.643599	0.016807
EIF3H|O15372	5.02776	0.0967133	0.026845	-0.0683073
EIF3I|Q13347	0.444234	0.671602	0.506409	-0.0210099
EIF3J|O75822	5.75025	0.0744676	0.0180816	-0.139652
EIF3K|Q9UBQ5	1.73784	0.358103	0.190009	-0.0589912
EIF3L|Q9Y262	0.00171091	0.982741	0.967077	0.0019189
EIF3M|Q7L2H7	0.658639	0.595359	0.418703	0.0376319
EIF4A1|P60842	0.160546	0.813549	0.689392	-0.0250013
EIF4A2|Q14240	13.1912	0.00483664	0.000420153	-0.238888
EIF4A3|P38919	1.33819	0.427831	0.249731	0.0669663
EIF4B|P23588	1.66555	0.368542	0.199422	0.0808243
EIF4E|P06730	0.0383535	0.916391	0.845078	-0.00949471
EIF4E2|O60573	5.59084	0.0789735	0.0197157	0.0686044
EIF4E3|Q8N5X7	1.40793	0.414215	0.237825	-0.0534818
EIF4EBP2|Q13542	0.0409483	0.913798	0.840105	-0.0225322
EIF4ENIF1|Q9NRA8	0.246945	0.762027	0.620175	-0.0120651
EIF4G1|Q04637	0.384061	0.697044	0.536653	-0.0268537
EIF4G2|P78344	6.04249	0.0668617	0.0154436	-0.115492
EIF4G3|O43432	3.76991	0.157513	0.0546075	-0.0918777
EIF4H|Q15056	2.77588	0.233554	0.0983924	-0.122017
EIF5|P55010	16.9702	0.00132632	7.15014843672616e-05	-0.277
EIF5A|P63241	16.1151	0.00178213	0.000106071	-0.351356
EIF5A2|Q9GZV4	3.33275	0.188211	0.0713051	-0.100588
EIF5B|O60841	2.28707	0.284613	0.133175	0.0441036
EIF6|P56537	0.4374	0.674308	0.509692	0.021463
EIPR1|Q53HC9	3.08022	0.206134	0.0818897	0.0520581
ELAC2|Q9BQ52	3.52231	0.174399	0.0630605	0.0559215
ELANE|P08246	3.89408	0.14985	0.0508346	-0.232521
ELAVL1|Q15717	5.33573	0.0868887	0.0226611	0.187032
ELAVL2|Q12926	0.537517	0.6371	0.464943	-0.0733709
ELAVL3|Q14576	0.0297293	0.927232	0.863406	0.0219711
ELAVL4|P26378	0.432974	0.676452	0.511837	-0.0640842
ELF1|P32519	0.327976	0.721526	0.567962	-0.0249406
ELF2|Q15723	2.7764	0.233528	0.098361	0.0540301
ELFN1|P0C7U0	3.43889	0.179647	0.0662181	0.0727484
ELFN2|Q5R3F8	0.541569	0.635289	0.463269	0.0416777
ELK1|P19419	10.6783	0.011817	0.00142637	-0.235302
ELK3|P41970	7.82419	0.0346421	0.0061735	0.160974
ELL|P55199	0.0175393	0.945202	0.894869	-0.00683165
ELL2|O00472	0.924811	0.519924	0.338215	-0.0735343
ELMO1|Q92556	0.241855	0.764074	0.623799	-0.0169189
ELMO2|Q96JJ3	1.40161	0.415435	0.238875	0.0272963
ELMOD1|Q8N336	0.410127	0.68609	0.523168	0.0337324
ELMOD2|Q8IZ81	3.5131	0.175001	0.0634011	0.0783192
ELMSAN1|Q6PJG2	0.194156	0.792499	0.6603	0.0158245
ELN|P15502	2.60895	0.249322	0.108979	-0.118108
ELOA|Q14241	13.0265	0.00514322	0.000454659	0.15384
ELOB|Q15370	1.82724	0.344856	0.179083	-0.082063
ELOC|Q15369	0.754953	0.568133	0.386707	-0.0347087
ELOF1|P60002	11.3743	0.00916862	0.00101266	-0.226671
ELOVL1|Q9BW60	1.0852	0.480601	0.299703	0.0631764
ELOVL4|Q9GZR5	0.690814	0.586486	0.408598	-0.062116
ELOVL5|Q9NYP7	5.8864556007485e-05	0.997579	0.993893	-0.000663066
ELOVL7|A1L3X0	15.6889	0.00218309	0.000138469	0.362194
ELP1|O95163	1.60682	0.378644	0.207478	0.035499
ELP2|Q6IA86	10.9867	0.0105547	0.00122497	0.0809283
ELP3|Q9H9T3	0.000784303	0.988625	0.977706	-0.00113425
ELP4|Q96EB1	2.00539	0.320471	0.159421	-0.0405023
ELP5|Q8TE02	2.00237	0.320984	0.159732	-0.0550859
ELP6|Q0PNE2	0.37194	0.702149	0.543142	0.0178215
EMB|Q6PCB8	0.0643826	0.888712	0.800214	0.0148467
EMC1|Q8N766	6.09191	0.0655573	0.0150389	0.0616342
EMC10|Q5UCC4	1.42648	0.410607	0.234777	0.0466039
EMC2|Q15006	5.5423	0.0804379	0.0202435	0.0911725
EMC3|Q9P0I2	13.6381	0.00417265	0.00033943	0.173784
EMC4|Q5J8M3	11.7835	0.00791088	0.000829162	0.126013
EMC6|Q9BV81	0.726543	0.576435	0.395763	-0.0263175
EMC7|Q9NPA0	6.72828	0.0512482	0.0107126	0.0834012
EMC8|O43402	2.17976	0.297615	0.142546	0.0588308
EMC9|Q9Y3B6	1.83129	0.344296	0.178607	0.0397978
EMCN|Q9ULC0	4.69677	0.111514	0.0329519	0.259849
EMD|P50402	2.7378	0.237457	0.100703	0.108108
EMG1|Q92979	50.3582	8.30364791251064e-08	1.09181906283012e-10	0.379495
EMID1|Q96A84	36.1465	3.87402820643499e-06	2.17336785774754e-08	-0.496579
EMILIN1|Q9Y6C2	13.3679	0.00457876	0.000386112	-0.332879
EMILIN2|Q9BXX0	0.158242	0.815123	0.691512	0.0412144
EMILIN3|Q9NT22	8.79751	0.0234646	0.00366326	-0.298486
EML1|O00423	3.6952	0.16234	0.0570217	0.0756452
EML2|O95834	4.55975	0.115995	0.034835	0.070441
EML3|Q32P44	2.27779	0.285696	0.133958	0.0721742
EML4|Q9HC35	1.34674	0.426481	0.248232	0.0334834
EML5|Q05BV3	0.301595	0.734241	0.584085	-0.0543471
EML6|Q6ZMW3	0.983774	0.505713	0.323333	-0.0346831
EMSY|Q7Z589	0.456716	0.666332	0.500508	-0.0222917
EMX1|Q04741	2.64585	0.247189	0.107397	-0.102985
ENAH|Q8N8S7	1.05205	0.488826	0.30717	0.0751971
ENC1|O14682	3.10234	0.204466	0.0808148	0.158421
ENDOD1|O94919	0.594063	0.616555	0.442419	-0.0256916
ENDOG|Q14249	0.33184	0.719767	0.565693	0.0267288
ENG|P17813	4.87212	0.102743	0.0292621	0.128731
ENGASE|Q8NFI3	3.31781	0.187913	0.0711099	-0.0809816
ENO1|P06733	15.7586	0.00201094	0.000125155	-0.202329
ENO2|P09104	1.2396	0.448985	0.26785	-0.060635
ENO3|P13929	2.01652	0.319242	0.158278	-0.19097
ENOPH1|Q9UHY7	26.3755	6.25682575987332e-05	1.14628031540456e-06	-0.385886
ENOSF1|Q7L5Y1	7.31682	0.0412481	0.00786057	-0.160699
ENOX1|Q8TC92	0.4294	0.677725	0.513581	-0.0333126
ENPEP|Q07075	3.08479	0.205845	0.0816666	0.118177
ENPP1|P22413	3.97004	0.145485	0.0486649	-0.172324
ENPP2|Q13822	0.154983	0.81709	0.694541	-0.021606
ENPP4|Q9Y6X5	0.00167654	0.982903	0.96741	0.00257515
ENPP5|Q9UJA9	1.99092	0.324192	0.162551	0.114464
ENPP6|Q6UWR7	0.00560071	0.969145	0.940473	0.00970135
ENSA|O43768	0.112019	0.84829	0.738461	0.0205544
ENTPD1|P49961	0.791089	0.557577	0.375612	0.055741
ENTPD2|Q9Y5L3	1.52679	0.392307	0.219091	-0.119455
ENTPD3|O75355	1.97155	0.324855	0.162955	-0.100287
ENTPD4|Q9Y227	0.709473	0.581019	0.401589	-0.0742217
ENTPD5|O75356	2.54815	0.255746	0.113144	-0.0782767
ENTPD6|O75354	5.66963	0.0766327	0.0188895	-0.128538
ENTR1|Q96C92	3.62379	0.166868	0.0594368	-0.0580086
ENY2|Q9NPA8	0.066118	0.886767	0.797531	0.0110226
EOGT|Q5NDL2	14.825	0.00276805	0.000193628	0.224579
EP300|Q09472	3.06511	0.206955	0.0826332	-0.0500171
EP400|Q96L91	0.521761	0.642492	0.471545	0.028834
EPAS1|Q99814	0.602307	0.613754	0.439495	-0.065364
EPB41|P11171	28.0649	3.95464625190826e-05	5.65048508994607e-07	-0.353231
EPB41L1|Q9H4G0	0.080531	0.872538	0.777085	0.0128949
EPB41L2|O43491	2.20384	0.29498	0.140379	-0.0610272
EPB41L3|Q9Y2J2	2.85859	0.225159	0.0935727	0.0724085
EPB41L4A|Q9HCS5	0.683433	0.587379	0.410104	0.0340049
EPB41L4B|Q9H329	0.0144929	0.950196	0.904385	0.00574407
EPB41L5|Q9HCM4	2.54938	0.255602	0.113058	0.061671
EPB42|P16452	22.3235	0.000228748	6.51675992535365e-06	-0.350138
EPC1|Q9H2F5	2.21548	0.293458	0.139346	-0.0571934
EPC2|Q52LR7	0.0169115	0.946365	0.896757	-0.00544358
EPDR1|Q9UM22	2.50921	0.259921	0.115906	0.116471
EPG5|Q9HCE0	0.0206103	0.940455	0.886095	-0.00368365
EPHA10|Q5JZY3	2.43281	0.270369	0.123145	0.156758
EPHA2|P29317	1.44703	0.406407	0.231454	0.0392162
EPHA3|P29320	2.58143	0.252344	0.110843	-0.0479801
EPHA4|P54764	0.278499	0.745949	0.598695	-0.0207316
EPHA5|P54756	0.024306	0.935608	0.87638	0.00859557
EPHA7|Q15375	0.00790793	0.963679	0.929294	-0.00771309
EPHB1|P54762	0.00211659	0.980586	0.963395	0.00246319
EPHB2|P29323	0.109321	0.850513	0.741515	0.0112763
EPHB3|P54753	0.212028	0.781367	0.646045	0.0214759
EPHB4|P54760	1.46382	0.403347	0.228783	-0.050818
EPHB6|O15197	0.0283423	0.929239	0.8666	0.00630302
EPHX1|P07099	1.86295	0.340017	0.174926	0.0907706
EPHX2|P34913	2.53258	0.257354	0.114239	0.0736849
EPHX4|Q8IUS5	1.09116	0.479369	0.298387	0.054732
EPM2A|O95278	0.432385	0.676663	0.512124	0.0524734
EPM2AIP1|Q7L775	0.00845712	0.962315	0.926886	-0.0053757
EPN1|Q9Y6I3	0.088634	0.865996	0.766453	0.018916
EPN2|O95208	0.961862	0.510757	0.328759	0.0397641
EPPK1|P58107	4.87162	0.102743	0.0292702	-0.182026
EPRS|P07814	11.328	0.00933055	0.00103587	0.112518
EPS15|P42566	4.41642	0.123073	0.0377591	0.0671431
EPS15L1|Q9UBC2	1.33593	0.428254	0.250128	0.0304782
EPS8|Q12929	2.56767	0.253887	0.111788	0.0659446
EPS8L2|Q9H6S3	0.893079	0.527919	0.346609	0.0467393
EPSTI1|Q96J88	32.7384	1.19964660031985e-05	1.06209946206438e-07	0.406573
ERAL1|O75616	2.01854	0.319003	0.158071	0.0634469
ERAP1|Q9NZ08	0.0964498	0.859792	0.75669	0.0193071
ERAP2|Q6P179	0.18354	0.799471	0.669143	0.046001
ERBB2|P04626	1.84476	0.342438	0.17703	-0.0893417
ERBB3|P21860	0.148059	0.822083	0.701548	-0.0358287
ERBB4|Q15303	6.69954	0.0517658	0.0108768	-0.107368
ERBIN|Q96RT1	0.329917	0.720718	0.56682	0.0238037
ERC1|Q8IUD2	2.83633	0.227614	0.0948433	0.0584669
ERC2|O15083	0.204779	0.785858	0.651736	0.027587
ERCC1|P07992	0.327235	0.72176	0.568399	-0.0235525
ERCC2|P18074	4.69638	0.109795	0.0322706	0.102388
ERCC3|P19447	0.653902	0.596549	0.420376	0.0423358
ERCC4|Q92889	1.6681	0.368116	0.199081	-0.0495959
ERCC5|P28715	9.83785	0.016048	0.00216687	0.088867
ERCC6|Q03468	0.344726	0.71359	0.558255	0.0325521
ERCC6L2|Q5T890	1.05505	0.488826	0.307163	0.0984862
ERCC8|Q13216	4.38105	0.126352	0.0392523	-0.177495
ERF|P50548	0.800248	0.554881	0.372872	0.0391323
ERG|P11308	0.0296842	0.927232	0.863509	0.0106196
ERG28|Q9UKR5	0.141005	0.826665	0.70797	0.0275086
ERGIC1|Q969X5	0.0118002	0.95618	0.913685	0.00373265
ERGIC2|Q96RQ1	5.41837	0.0842737	0.0216594	0.10502
ERGIC3|Q9Y282	0.0140915	0.95089	0.905712	0.00540288
ERH|P84090	10.9877	0.0105547	0.00122439	0.352182
ERI1|Q8IV48	2.76678	0.235123	0.0993093	0.0679621
ERI3|O43414	15.0683	0.00254271	0.000172738	-0.18432
ERICH1|Q86X53	0.487734	0.654408	0.486529	-0.0450531
ERLEC1|Q96DZ1	4.35351	0.126045	0.039124	0.114915
ERLIN1|O75477	0.347925	0.712214	0.556437	0.0353206
ERLIN2|O94905	0.244249	0.763044	0.622088	-0.0278706
ERMAP|Q96PL5	6.7881	0.050192	0.0103789	-0.165251
ERMN|Q8TAM6	0.0394887	0.915542	0.842832	-0.0185468
ERMP1|Q7Z2K6	0.00356406	0.975051	0.952497	0.00343285
ERN1|O75460	0.0365975	0.919081	0.848667	-0.0195211
ERO1A|Q96HE7	0.950701	0.513695	0.33157	0.0490326
ERO1B|Q86YB8	6.47265	0.0562341	0.0122692	0.149323
ERP29|P30040	0.0059839	0.967828	0.938474	0.00419179
ERP44|Q9BS26	4.68397	0.110197	0.0324951	0.107976
ERRFI1|Q9UJM3	3.76583994677134e-05	0.997864	0.995116	-0.000726489
ESAM|Q96AP7	0.0101904	0.959727	0.919766	-0.00839898
ESD|P10768	1.32451	0.431007	0.252151	-0.0474246
ESF1|Q9H501	3.50954	0.175197	0.0635333	0.0789571
ESPNL|Q6ZVH7	1.827	0.345845	0.179986	-0.109097
ESRRA|P11474	0.429983	0.677505	0.513296	0.0288512
ESRRB|O95718	4.07428	0.142499	0.0472666	0.339521
ESS2|Q96DF8	1.26091	0.443996	0.263798	-0.0428615
ESYT1|Q9BSJ8	8.98085	0.0220406	0.00333738	0.0945717
ESYT2|A0FGR8	6.43718	0.0569629	0.0125031	0.104214
ESYT3|A0FGR9	0.00139531	0.984594	0.970267	0.00176582
ETF1|P62495	2.21555	0.293458	0.13934	-0.077423
ETFA|P13804	4.90454	0.101464	0.0287404	0.10952
ETFB|P38117	0.00559251	0.969145	0.940516	0.00434475
ETFDH|Q16134	3.60778	0.16787	0.0599934	0.100897
ETFRF1|Q6IPR1	12.933	0.00529783	0.000475542	0.156867
ETHE1|O95571	8.7534	0.0238769	0.00374647	0.116252
ETNK1|Q9HBU6	0.80774	0.552693	0.370651	-0.0404991
ETNPPL|Q8TBG4	0.0423386	0.912091	0.837336	0.0186592
ETS1|P14921	0.00391824	0.974146	0.950196	-0.00249062
ETS2|P15036	12.7403	0.00565728	0.000521692	-0.234042
ETV3|P41162	4.79643	0.105859	0.0305198	0.12855
ETV6|P41212	10.4323	0.0128439	0.00161121	0.108965
EURL|Q9NYK6	3.41718011525553e-05	0.997864	0.995352	-0.000532617
EVA1A|Q9H8M9	0.115458	0.844899	0.734843	0.0244766
EVA1B|Q9NVM1	1.04293	0.491265	0.309267	-0.0391429
EVA1C|P58658	2.68306	0.242483	0.104131	0.0704038
EVC|P57679	0.456843	0.666362	0.500648	-0.0429463
EVC2|Q86UK5	0.740824	0.572886	0.391436	-0.0669883
EVI2A|P22794	3.46279	0.178772	0.0656447	-0.127702
EVI2B|P34910	0.923621	0.520331	0.338525	0.0678648
EVI5|O60447	8.80998	0.0234052	0.0036401	0.0820493
EVI5L|Q96CN4	7.2727	0.0418379	0.0080441	0.0691959
EVL|Q9UI08	4.79578	0.105859	0.0305308	0.0813146
EWSR1|Q01844	7.08682	0.0447609	0.00886742	0.161419
EXD2|Q9NVH0	0.233088	0.76869	0.630153	-0.0137953
EXD3|Q8N9H8	0.0181503	0.944336	0.893064	0.00934109
EXOC1|Q9NV70	6.16077	0.0639301	0.0144933	0.0601624
EXOC2|Q96KP1	6.34065	0.0591688	0.0131636	0.0717628
EXOC3|O60645	6.49056	0.0558881	0.0121528	0.0741993
EXOC3L1|Q86VI1	7.21308	0.0434263	0.00846219	0.183396
EXOC3L2|Q2M3D2	0.787568	0.559185	0.377283	-0.0839686
EXOC4|Q96A65	4.37723	0.12489	0.0386033	0.0559431
EXOC5|O00471	3.64416	0.16545	0.0587369	0.0528055
EXOC6|Q8TAG9	7.46331	0.0391107	0.00728184	0.0711302
EXOC6B|Q9Y2D4	5.15183	0.0926073	0.0250691	0.0569266
EXOC7|Q9UPT5	0.916087	0.522233	0.340495	0.0353905
EXOC8|Q8IYI6	6.4181	0.0573618	0.0126309	0.069018
EXOG|Q9Y2C4	1.2148	0.45383	0.272664	0.0442056
EXOSC1|Q9Y3B2	0.193512	0.792723	0.660828	0.0145386
EXOSC10|Q01780	8.08801	0.0307929	0.00526798	0.103573
EXOSC2|Q13868	20.0598	0.000473412	1.76821250199611e-05	0.149217
EXOSC3|Q9NQT5	21.6884	0.000279427	8.60504497956163e-06	0.122881
EXOSC4|Q9NPD3	4.21982	0.13281	0.0422016	0.0610518
EXOSC5|Q9NQT4	32.0294	1.24659027134624e-05	1.1145880757128e-07	0.15566
EXOSC6|Q5RKV6	20.5787	0.000408587	1.40398142580473e-05	0.114401
EXOSC7|Q15024	17.1721	0.0012645	6.51756160360631e-05	0.166592
EXOSC8|Q96B26	7.6161	0.036867	0.00672513	0.0695318
EXOSC9|Q06265	18.073	0.000916317	4.3213415054688e-05	0.12887
EXPH5|Q8NEV8	3.41841	0.182168	0.0678695	0.117161
EXT1|Q16394	6.97281	0.0472533	0.00957658	-0.197655
EXT2|Q93063	7.6144	0.0368818	0.00673106	0.105311
EXTL2|Q9UBQ6	3.36437	0.184491	0.069184	-0.115305
EXTL3|O43909	4.69743	0.109767	0.0322516	-0.0533633
EYA3|Q99504	4.01529	0.14281	0.0474197	0.0926323
EZH1|Q92800	7.0953	0.0446609	0.00882804	0.0959352
EZR|P15311	8.23272	0.0291304	0.00488996	-0.199323
F10|P00742	37.298	2.63887920893347e-06	1.38790982237034e-08	-0.663905
F11|P03951	11.1591	0.0106025	0.00123331	-0.299848
F11R|Q9Y624	4.12339	0.137454	0.044581	0.158206
F12|P00748	3.64003	0.165684	0.0588781	-0.125036
F13A1|P00488	0.262808	0.753911	0.609172	-0.0646951
F13B|P05160	2.13969	0.303263	0.146235	-0.168869
F2|P00734	20.6773	0.000397929	1.34395605550766e-05	-0.724856
F3|P13726	0.581791	0.62081	0.447159	0.0500627
F5|P12259	10.5901	0.0121607	0.00148997	-0.322909
F8|P00451	0.0393004	0.915717	0.843202	-0.00903847
F8A1|P23610	2.83103	0.227941	0.0951487	-0.0510011
F9|P00740	18.8478	0.000700022	3.04357509532001e-05	-0.476571
FA2H|Q7L5A8	0.468888	0.661413	0.494865	-0.0475016
FAAH|O00519	0.0373537	0.917803	0.847085	0.00898534
FAAP100|Q0VG06	5.00229	0.0981894	0.027491	-0.153539
FABP1|P07148	6.95382	0.0495848	0.0102403	0.421727
FABP3|P05413	1.42631	0.410607	0.234804	-0.082919
FABP4|P15090	2.08012	0.30971	0.151923	-0.21823
FABP5|Q01469	1.21676	0.453721	0.272281	-0.0602426
FABP7|O15540	42.2286	7.79656217188586e-07	2.11863102496898e-09	-0.639875
FADD|Q13158	2.30266	0.282677	0.131873	-0.0956885
FADS1|O60427	7.16001	0.0436731	0.00853325	0.165912
FADS2|O95864	40.8832	9.78273994901255e-07	3.51588655250276e-09	0.507037
FADS3|Q9Y5Q0	0.584769	0.619882	0.446002	-0.0355858
FADS6|Q8N9I5	1.13438	0.470086	0.289382	-0.171027
FAF1|Q9UNN5	5.12018	0.0936932	0.02551	-0.117822
FAF2|Q96CS3	3.47772	0.177236	0.0647278	0.0702377
FAH|P16930	3.75087	0.158663	0.0552122	-0.0880239
FAHD1|Q6P587	1.52164	0.392954	0.219865	0.0727156
FAHD2A|Q96GK7	0.794448	0.556515	0.374604	0.0436892
FAIM|Q9NVQ4	3.07753	0.206239	0.0820218	-0.155409
FAIM2|Q9BWQ8	4.30774	0.128192	0.0401498	0.137258
FAM102A|Q5T9C2	0.749006	0.57	0.388577	-0.0358065
FAM102B|Q5T8I3	0.382684	0.697595	0.537383	-0.0240715
FAM107A|O95990	1.52388	0.392735	0.219529	0.098323
FAM107B|Q9H098	2.37996	0.274177	0.125624	-0.0921072
FAM110B|Q8TC76	0.138594	0.828042	0.710455	-0.0157168
FAM110D|Q8TAY7	1.722	0.361487	0.192848	-0.088406
FAM111A|Q96PZ2	2.98926	0.213724	0.0864788	-0.0859646
FAM114A1|Q8IWE2	27.7766	4.27530805301027e-05	6.37098850816748e-07	-0.394259
FAM114A2|Q9NRY5	19.6512	0.000545136	2.12199392681128e-05	-0.218841
FAM117B|Q6P1L5	4.92822	0.100538	0.0283654	-0.0773538
FAM118A|Q9NWS6	1.89681	0.335126	0.171088	0.10298
FAM118B|Q9BPY3	5.00581	0.0974186	0.0271727	-0.160379
FAM120A|Q9NZB2	6.73921	0.0510736	0.0106508	0.0785645
FAM120B|Q96EK7	2.65675	0.244926	0.105824	0.0546548
FAM120C|Q9NX05	0.0179985	0.944336	0.89351	-0.00452139
FAM122A|Q96E09	0.124222	0.837626	0.72514	-0.0168305
FAM122B|Q7Z309	5.70206	0.0785601	0.0195707	-0.256881
FAM124A|Q86V42	1.5797	0.383038	0.211329	-0.0874072
FAM124B|Q9H5Z6	0.693025	0.585478	0.407443	0.107498
FAM126A|Q9BYI3	1.27262	0.442063	0.261603	0.0399982
FAM126B|Q8IXS8	0.83721	0.54388	0.362094	0.0405864
FAM129A|Q9BZQ8	1.05948	0.486848	0.305475	-0.0898748
FAM129B|Q96TA1	12.811	0.0055101	0.000504255	-0.323967
FAM131A|Q6UXB0	1.90038	0.336756	0.172305	-0.136274
FAM131B|Q86XD5	0.639397	0.601233	0.425564	0.0381596
FAM133B|Q5BKY9	6.30276	0.0601886	0.0134327	0.17889
FAM135A|Q9P2D6	14.6186	0.00297556	0.000213359	-0.379799
FAM136A|Q96C01	1.34417184088681e-05	0.998744	0.997081	0.00011982
FAM13A|O94988	0.0874895	0.866857	0.767922	-0.00977996
FAM13C|Q8NE31	0.140126	0.827003	0.708839	0.0143887
FAM160A1|Q05DH4	0.146768	0.822462	0.702568	0.0349463
FAM160A2|Q8N612	0.419881	0.681943	0.518277	0.0151338
FAM160B1|Q5W0V3	0.0619548	0.891162	0.803873	0.00668115
FAM160B2|Q86V87	2.05604	0.313478	0.154294	0.0555617
FAM161A|Q3B820	1.87954	0.338136	0.173396	-0.0814213
FAM161B|Q96MY7	5.32591	0.088811	0.0234117	-0.214455
FAM162A|Q96A26	0.32999	0.720718	0.566777	0.0391056
FAM162B|Q5T6X4	6.88608	0.048914	0.0100344	-0.361943
FAM167A|Q96KS9	0.0322964	0.92449	0.857877	0.0154932
FAM167B|Q9BTA0	13.3858	0.00471523	0.00040506	-0.290176
FAM168A|Q92567	2.48044	0.26275	0.117993	0.101051
FAM169A|Q9Y6X4	0.133257	0.831334	0.715743	-0.0226322
FAM171A1|Q5VUB5	10.7228	0.0116701	0.00139529	0.121394
FAM171A2|A8MVW0	0.182644	0.799747	0.669903	-0.0178185
FAM171B|Q6P995	0.0990631	0.857475	0.753522	0.0153646
FAM172A|Q8WUF8	0.321263	0.723926	0.571945	-0.0223339
FAM173B|Q6P4H8	7.07333	0.0455327	0.00910015	-0.156169
FAM174A|Q8TBP5	0.152909	0.818667	0.696727	-0.0342286
FAM177A1|Q8N128	17.1638	0.00126505	6.54258761143756e-05	0.134972
FAM184A|Q8NB25	8.87906	0.0233067	0.00360592	-0.114641
FAM185A|Q8N0U4	1.23001	0.450934	0.269699	-0.0398243
FAM192A|Q9GZU8	0.267355	0.752374	0.606096	0.0284551
FAM193A|P78312	0.976356	0.507579	0.325157	0.0356368
FAM199X|Q6PEV8	0.0329039	0.923873	0.856575	0.0166837
FAM19A5|Q7Z5A7	1.86002	0.340736	0.175625	-0.105656
FAM204A|Q9H8W3	0.0639402	0.88928	0.800882	-0.0111585
FAM206A|Q9NX38	8.2847	0.0291012	0.00488005	-0.153698
FAM207A|Q9NSI2	0.704856	0.581923	0.402884	0.0321354
FAM208A|Q9UK61	0.120157	0.841278	0.729492	0.0126627
FAM208B|Q5VWN6	1.27198	0.442115	0.261724	0.0368459
FAM20A|Q96MK3	1.19517	0.458224	0.277272	-0.107771
FAM20B|O75063	0.874677	0.53297	0.351607	-0.0456019
FAM20C|Q8IXL6	0.680631	0.588308	0.411063	0.0423155
FAM210A|Q96ND0	0.494796	0.651898	0.483205	0.0469452
FAM210B|Q96KR6	4.66948	0.111027	0.0327591	0.11049
FAM219A|Q8IW50	0.920591	0.521124	0.339316	-0.0392579
FAM219B|Q5XKK7	1.27238	0.442258	0.261967	-0.117815
FAM221A|A4D161	2.64252	0.246525	0.106752	-0.0587019
FAM234A|Q9H0X4	0.656986	0.595717	0.419286	-0.0245368
FAM234B|A2RU67	0.238999	0.765258	0.625853	-0.0250754
FAM241A|Q8N8J7	2.04587	0.315443	0.155676	0.119042
FAM241B|Q96D05	2.27295	0.286253	0.134368	-0.0734069
FAM32A|Q9Y421	1.14338	0.469535	0.288562	0.0867648
FAM3A|P98173	3.73941	0.159421	0.0555796	0.102275
FAM3C|Q92520	2.67941	0.24288	0.104364	-0.107909
FAM43A|Q8N2R8	0.68939	0.586242	0.408078	0.047851
FAM45A|Q8TCE6	0.080618	0.872492	0.776968	-0.0143876
FAM49A|Q9H0Q0	6.90258	0.0479807	0.00977026	-0.0927986
FAM49B|Q9NUQ9	0.0096736	0.960043	0.921821	-0.00529708
FAM50A|Q14320	6.34503	0.0590537	0.0131328	-0.202409
FAM50B|Q9Y247	6.65403	0.052765	0.0111423	-0.176709
FAM53B|Q14153	0.0361629	0.919625	0.849617	-0.00885147
FAM57A|Q8TBR7	3.40531	0.18172	0.0675372	-0.0897539
FAM76A|Q8TAV0	1.63766	0.373046	0.2032	-0.0485424
FAM76B|Q5HYJ3	2.07232	0.310783	0.152687	-0.0553722
FAM81A|Q8TBF8	1.62058	0.37586	0.205556	-0.0732928
FAM83H|Q6ZRV2	0.168605	0.808419	0.682112	-0.0232203
FAM84A|Q96KN4	5.2577	0.0893141	0.0236516	-0.174048
FAM84B|Q96KN1	17.3657	0.00118548	5.96480930505172e-05	-0.252339
FAM89A|Q96GI7	8.61071	0.0252419	0.00402923	0.172945
FAM89B|Q8N5H3	4.6982	0.109767	0.0322377	0.128295
FAM8A1|Q9UBU6	0.703068	0.58235	0.403479	0.0359448
FAM91A1|Q658Y4	0.406423	0.688133	0.525047	0.019393
FAM92A|A1XBS5	0.0242089	0.935767	0.876625	-0.0070824
FAM98A|Q8NCA5	12.7641	0.00561968	0.000515761	0.109302
FAM98B|Q52LJ0	1.38487	0.418823	0.241683	-0.0903763
FAM98C|Q17RN3	0.334104	0.718854	0.564373	0.0259052
FAN1|Q9Y2M0	0.0215975	0.939053	0.883579	0.00846145
FANCE|Q9HB96	1.86157	0.342061	0.176693	0.252218
FANCI|Q9NVI1	0.519952	0.644033	0.473197	0.0799681
FAP|Q12884	0.00257161	0.979301	0.959643	-0.00447759
FAR1|Q8WVX9	7.6068	0.0370101	0.00675772	0.096679
FAR2|Q96K12	0.216085	0.778875	0.643188	0.0323693
FARP1|Q9Y4F1	7.3212	0.0412256	0.00784261	0.104745
FARP2|O94887	0.484431	0.655166	0.487814	-0.0243529
FARS2|O95363	1.43025	0.410027	0.234163	0.0343554
FARSA|Q9Y285	0.668943	0.591975	0.415097	-0.0581274
FARSB|Q9NSD9	1.89066	0.336015	0.171778	-0.113185
FAS|P25445	8.13811	0.0302356	0.00513381	0.137815
FASN|P49327	8.0087	0.0317312	0.00548788	-0.133342
FASTKD1|Q53R41	5.09881	0.0942598	0.0258124	0.170033
FASTKD2|Q9NYY8	2.01328	0.31968	0.158609	0.0642741
FASTKD5|Q7L8L6	0.475151	0.659003	0.492003	-0.0304699
FAT1|Q14517	1.41934	0.412076	0.235944	-0.0622361
FAT3|Q8TDW7	1.8558	0.34083	0.175749	-0.110728
FAT4|Q6V0I7	0.645655	0.599408	0.423314	0.0303434
FAU|P62861	16.4994	0.00157063	8.8802078706274e-05	0.349098
FBF1|Q8TES7	0.993006	0.503366	0.321083	0.0496107
FBH1|Q8NFZ0	9.10183	0.0210265	0.00313886	0.100812
FBL|P22087	0.00332752	0.975832	0.954099	0.00381769
FBLIM1|Q8WUP2	1.94235	0.329093	0.166078	-0.169795
FBLL1|A6NHQ2	0.10867	0.850812	0.742258	-0.0357591
FBLN1|P23142	1.6458	0.371784	0.202089	-0.111889
FBLN2|P98095	0.769962	0.563603	0.382043	0.08378
FBLN5|Q9UBX5	0.00945412	0.960412	0.92271	0.0117813
FBLN7|Q53RD9	4.42017	0.122954	0.0376793	0.242526
FBN1|P35555	2.07762	0.310098	0.152168	-0.21487
FBN2|P35556	2.63601	0.246862	0.10718	-0.167094
FBP1|P09467	2.0025	0.321356	0.160086	0.0874567
FBXL12|Q9NXK8	0.905511	0.52564	0.343915	-0.0598731
FBXL15|Q9H469	0.730454	0.575356	0.394498	-0.0262848
FBXL16|Q8N461	0.250239	0.760354	0.617855	0.0210225
FBXL17|Q9UF56	4.65741	0.11158	0.0329811	-0.119576
FBXL18|Q96ME1	5.99806	0.0678165	0.0158172	-0.0936507
FBXL19|Q6PCT2	0.0166669	0.946538	0.897502	-0.00614814
FBXL2|Q9UKC9	0.00884545	0.961735	0.925231	0.00410599
FBXL20|Q96IG2	0.00786751	0.963686	0.929474	-0.0025909
FBXL3|Q9UKT7	1.30928	0.434241	0.254881	-0.0568365
FBXL4|Q9UKA2	3.01079	0.211843	0.085368	-0.0773153
FBXL6|Q8N531	12.0407	0.00723486	0.000731644	0.277449
FBXL7|Q9UJT9	0.00226882	0.980175	0.962103	0.00174222
FBXL8|Q96CD0	4.3598	0.125783	0.0389851	-0.110841
FBXO10|Q9UK96	0.208066	0.783485	0.649424	-0.036576
FBXO11|Q86XK2	0.810523	0.552012	0.369831	-0.0317316
FBXO17|Q96EF6	0.486	0.65502	0.487303	0.0337115
FBXO2|Q9UK22	3.07843	0.206239	0.0819774	-0.164392
FBXO21|O94952	11.5142	0.00870666	0.000945613	-0.135107
FBXO22|Q8NEZ5	16.4102	0.00162159	9.253651173189e-05	-0.226736
FBXO27|Q8NI29	1.06711	0.485308	0.304042	-0.0718637
FBXO28|Q9NVF7	2.30222	0.283289	0.132282	0.0920249
FBXO3|Q9UK99	9.95758	0.0152974	0.00204091	-0.130856
FBXO30|Q8TB52	0.630926	0.604039	0.428638	-0.0371824
FBXO31|Q5XUX0	0.590409	0.617982	0.443823	-0.02582
FBXO34|Q9NWN3	1.88711	0.337536	0.173058	-0.107868
FBXO38|Q6PIJ6	1.02289	0.49577	0.31394	-0.033289
FBXO41|Q8TF61	3.39611	0.182168	0.0679037	0.0975426
FBXO42|Q6P3S6	6.2115	0.0625365	0.0141047	-0.11044
FBXO44|Q9H4M3	0.10306	0.854056	0.748765	-0.0199326
FBXO45|P0C2W1	2.52861	0.257784	0.11452	0.0433142
FBXO46|Q6PJ61	0.128286	0.834738	0.720867	-0.0221197
FBXO6|Q9NRD1	6.12637	0.0647269	0.0147633	-0.0993216
FBXO7|Q9Y3I1	0.0851352	0.868812	0.770977	-0.00936996
FBXO9|Q9UK97	1.96369	0.325808	0.163789	0.0469955
FBXW11|Q9UKB1	0.111576	0.848693	0.738961	0.00821087
FBXW2|Q9UKT8	1.97868	0.323732	0.162203	0.0676945
FBXW5|Q969U6	0.651095	0.597665	0.421373	0.0289766
FBXW7|Q969H0	0.561839	0.6279	0.455038	-0.0636623
FBXW8|Q8N3Y1	0.856016	0.538557	0.35704	0.0529157
FBXW9|Q5XUX1	3.46758	0.178478	0.0654611	-0.092322
FCAR|P24071	1.58945	0.383084	0.211419	-0.172822
FCER1G|P30273	2.71518	0.239573	0.102104	0.183334
FCF1|Q9Y324	33.5457	9.62855323954452e-06	7.76496228995526e-08	0.371204
FCGBP|Q9Y6R7	0.0481796	0.906307	0.826648	0.0168068
FCGR1A|P12314	3.43212	0.180051	0.0664821	0.162138
FCGR2A|P12318	3.94943	0.1466	0.0492437	0.133987
FCGR2B|P31994	0.885985	0.529987	0.348524	0.0534719
FCGR3A|P08637	5.42233	0.0841487	0.0216125	0.239566
FCGR3B|O75015	2.97437	0.216526	0.0881441	-0.215011
FCGRT|P55899	0.894818	0.527438	0.346141	0.0578841
FCHO1|O14526	0.00509868	0.970524	0.943215	-0.00536727
FCHO2|Q0JRZ9	19.5855	0.000552776	2.1853241175324e-05	0.156833
FCHSD1|Q86WN1	3.07795	0.206239	0.082001	-0.0644652
FCHSD2|O94868	1.56334	0.385539	0.213694	0.0391545
FCN1|O00602	1.00438	0.500648	0.318338	-0.117333
FCN2|Q15485	13.3814	0.00496481	0.000434769	-0.37088
FCN3|O75636	1.28501	0.439159	0.259307	-0.129582
FDFT1|P37268	18.6011	0.000763992	3.40206713650293e-05	0.16747
FDPS|P14324	1.86862	0.339043	0.174276	0.0478092
FDX1|P10109	1.16297	0.464136	0.283087	-0.0590611
FDX2|Q6P4F2	0.182104	0.799863	0.670362	-0.0193895
FDXR|P22570	3.34711	0.185899	0.0698915	0.0678768
FECH|P22830	0.222233	0.774896	0.638229	-0.0207782
FEM1A|Q9BSK4	0.24774	0.761779	0.619613	0.0287998
FEM1B|Q9UK73	0.0101199	0.959753	0.920043	0.00346072
FEM1C|Q96JP0	4.25676	0.130776	0.0413261	-0.165352
FEN1|P39748	2.32586	0.279948	0.129962	-0.0947441
FER|P16591	2.50609	0.260249	0.11613	0.0476976
FER1L6|Q2WGJ9	0.00752021	0.964357	0.931135	0.0136362
FERMT1|Q9BQL6	1.4741	0.401784	0.227166	-0.0498554
FERMT2|Q96AC1	4.27995	0.129554	0.0407865	-0.147435
FERMT3|Q86UX7	7.15634	0.0436789	0.00854969	-0.231556
FES|P07332	4.56545	0.115743	0.034724	0.0851161
FEZ1|Q99689	0.349885	0.711547	0.555329	0.0188193
FEZ2|Q9UHY8	2.65595	0.244946	0.105876	0.054523
FGA|P02671	9.25828	0.0198941	0.00290006	-0.665933
FGB|P02675	7.18598	0.0432766	0.00841785	-0.545837
FGD1|P98174	0.0215288	0.939053	0.883687	-0.00915311
FGD2|Q7Z6J4	0.933221	0.517807	0.336037	-0.0417433
FGD3|Q5JSP0	7.06918	0.0450184	0.00895	-0.115717
FGD4|Q96M96	1.89285	0.335705	0.171531	0.0464326
FGD5|Q6ZNL6	1.03014	0.494242	0.312237	0.047969
FGD6|Q6ZV73	9.00796	0.0218331	0.0032918	0.094032
FGF1|P05230	0.731247	0.575203	0.394242	-0.0832542
FGF10|O15520	1.44407	0.407413	0.232292	-0.126917
FGF12|P61328	13.9467	0.00372783	0.000293116	-0.47459
FGF2|P09038	20.06	0.000473412	1.76799681702205e-05	-0.243505
FGF22|Q9HCT0	0.0851141	0.868812	0.771178	-0.0198696
FGFBP3|Q8TAT2	0.00998681	0.95999	0.920674	0.0102428
FGFR1|P11362	2.55671	0.255054	0.112547	-0.0780263
FGFR1OP|O95684	0.83866	0.543473	0.36168	-0.0251021
FGFR1OP2|Q9NVK5	0.0755677	0.877584	0.783885	0.00659872
FGFR2|P21802	0.978142	0.507401	0.324998	-0.0544042
FGFR3|P22607	12.8985	0.00533926	0.000483472	0.223278
FGFR4|P22455	0.19916	0.789194	0.656509	-0.0378013
FGFRL1|Q8N441	1.64787	0.37323	0.203366	-0.0960385
FGG|P02679	7.70357	0.0356595	0.00642646	-0.615347
FGGY|Q96C11	4.60447	0.114619	0.0342611	-0.137051
FGL1|Q08830	5.46494	0.0829497	0.0211155	-0.347414
FGL2|Q14314	5.0099	0.0973141	0.0271113	-0.254482
FGR|P09769	0.43753	0.674304	0.509629	-0.0421496
FH|P07954	0.0225163	0.938015	0.880982	0.00680073
FHIT|P49789	1.14533	0.46759	0.286751	-0.0621477
FHL1|Q13642	4.67664	0.110616	0.0326283	-0.349467
FHL2|Q14192	5.79628	0.0731494	0.0176366	0.186724
FHL3|Q13643	0.782176	0.559973	0.378306	-0.0615621
FHL5|Q5TD97	0.0922211	0.863152	0.761916	-0.035795
FHOD1|Q9Y613	7.69429	0.0357781	0.00645749	-0.136663
FHOD3|Q2V2M9	0.000286493	0.993579	0.986525	-0.000963514
FIBIN|Q8TAL6	0.535008	0.638251	0.466474	-0.0885626
FIBP|O43427	0.542702	0.634993	0.462802	0.0246912
FICD|Q9BVA6	6.01617	0.0674832	0.0156638	0.108284
FIG4|Q92562	0.215183	0.778934	0.643604	-0.0135901
FILIP1|Q7Z7B0	4.86872	0.102832	0.0293175	0.0953063
FILIP1L|Q4L180	11.9034	0.00756162	0.000782145	0.267738
FIP1L1|Q6UN15	4.27187	0.12995	0.0409738	0.108376
FIS1|Q9Y3D6	16.6697	0.00148118	8.20971462547365e-05	0.334961
FITM2|Q8N6M3	1.54351	0.389692	0.216602	0.0802298
FIZ1|Q96SL8	0.34602	0.71359	0.558215	-0.036039
FJX1|Q86VR8	11.4216	0.0102438	0.00116815	-0.432605
FKBP10|Q96AY3	14.8595	0.00274419	0.000190515	0.254077
FKBP11|Q9NYL4	15.5268	0.00219082	0.000139423	0.322103
FKBP14|Q9NWM8	7.04185	0.0454891	0.00907947	0.150914
FKBP15|Q5T1M5	12.797	0.00554182	0.000507644	0.118872
FKBP1A|P62942	6.08307	0.0658188	0.0151104	-0.158301
FKBP1B|P68106	2.33318	0.279032	0.129365	-0.088072
FKBP2|P26885	2.21624	0.293458	0.139279	-0.0869853
FKBP3|Q00688	5.6289	0.0776838	0.019312	-0.194387
FKBP4|Q02790	26.3956	6.2338062492041e-05	1.1365986148619e-06	-0.420651
FKBP5|Q13451	7.92602	0.0326518	0.00572724	-0.226581
FKBP7|Q9Y680	3.15237	0.200411	0.0784391	0.0907072
FKBP8|Q14318	11.5013	0.00873386	0.00095163	0.111106
FKBP9|O95302	17.1676	0.001265	6.53126943036297e-05	0.253126
FKBPL|Q9UIM3	5.79261	0.0738849	0.0178921	-0.11399
FKRP|Q9H9S5	0.580564	0.620973	0.447638	-0.0275914
FLAD1|Q8NFF5	0.660849	0.594624	0.417926	-0.0392593
FLCN|Q8NFG4	0.304359	0.732961	0.582224	0.0127087
FLG|P20930	0.441978	0.672745	0.507685	0.0737664
FLG2|Q5D862	4.63599	0.113256	0.033665	-0.315386
FLI1|Q01543	0.0406433	0.914142	0.840581	0.0104276
FLII|Q13045	7.51014	0.038403	0.0071063	0.0640016
FLNA|P21333	0.665636	0.592979	0.416249	0.100932
FLNB|O75369	1.76364	0.3543	0.186778	0.0858095
FLNC|Q14315	1.0113	0.49886	0.316685	0.107641
FLOT1|O75955	1.57355	0.383788	0.212214	0.053761
FLOT2|Q14254	1.70761	0.36247	0.193881	0.0621828
FLRT2|O43155	0.714871	0.579719	0.399572	0.0430004
FLRT3|Q9NZU0	10.1332	0.0143724	0.00186963	-0.172296
FLT1|P17948	3.53771	0.173172	0.0624957	-0.12659
FLT4|P35916	1.36961	0.42191	0.244277	0.0372184
FLVCR2|Q9UPI3	8.57101	0.0266755	0.00434692	0.187753
FLYWCH1|Q4VC44	2.51158	0.259608	0.115735	0.0617504
FLYWCH2|Q96CP2	12.3281	0.0065317	0.000636509	0.159143
FMC1|Q96HJ9	1.06143	0.486279	0.305033	-0.0593787
FMN1|Q68DA7	5.94727644830402e-05	0.997579	0.993862	-0.000708077
FMN2|Q9NZ56	0.0441803	0.910072	0.833887	-0.00882821
FMNL1|O95466	4.28587	0.12921	0.0406501	-0.096668
FMNL2|Q96PY5	1.63012	0.374225	0.204236	-0.0462803
FMNL3|Q8IVF7	0.833472	0.545272	0.363164	0.0491058
FMO1|Q01740	2.24347	0.290118	0.136895	-0.201059
FMO2|Q99518	0.00938224	0.960412	0.923003	0.0108825
FMO3|P31513	0.0601221	0.893239	0.806736	-0.0206789
FMO4|P31512	0.648277	0.598779	0.422377	0.0504289
FMOD|Q06828	0.00790439	0.963679	0.929309	-0.0198578
FMR1|Q06787	1.62634	0.37494	0.204758	0.0341275
FN1|P02751	0.379784	0.698984	0.538926	-0.0758538
FN3K|Q9H479	3.89708	0.14963	0.0507468	-0.101721
FN3KRP|Q9HA64	2.13892	0.303319	0.146307	-0.0909488
FNBP1|Q96RU3	2.50313	0.2605	0.116343	-0.0605035
FNBP1L|Q5T0N5	0.0317822	0.924806	0.858818	-0.00570521
FNBP4|Q8N3X1	3.30341	0.188949	0.0717173	0.0652208
FNDC3A|Q9Y2H6	16.6011	0.00151751	8.47350058542576e-05	0.144135
FNDC3B|Q53EP0	0.589342	0.618479	0.444234	0.0341719
FNIP1|Q8TF40	11.9332	0.00747194	0.000770904	-0.160008
FNIP2|Q9P278	5.56181	0.0815045	0.0205976	-0.254731
FNTA|P49354	15.875	0.0019369	0.000118565	-0.239937
FNTB|P49356	0.107089	0.85199	0.744073	-0.0142613
FOCAD|Q5VW36	7.90112	0.0329595	0.00580142	0.0976854
FOLH1|Q04609	0.205071	0.785662	0.651504	0.0272716
FOLR2|P14207	1.39043598360161e-05	0.998744	0.997031	0.000304314
FOS|P01100	3.82097	0.154989	0.0533795	-0.167442
FOSB|P53539	0.285308	0.742405	0.594405	-0.0419644
FOSL2|P15408	0.273362	0.749106	0.602082	-0.0261949
FOXC1|Q12948	0.681234	0.588086	0.410856	-0.0240853
FOXC2|Q99958	8.0967	0.0307287	0.00524445	-0.165804
FOXF1|Q12946	4.09561	0.139271	0.0456097	0.167697
FOXG1|P55316	0.916102	0.522233	0.340491	-0.0795856
FOXJ2|Q9P0K8	1.72697	0.35988	0.191391	-0.0636331
FOXJ3|Q9UPW0	0.243527	0.763317	0.622604	-0.033611
FOXK1|P85037	10.5818	0.0121736	0.00149609	0.141652
FOXK2|Q01167	0.884236	0.530425	0.348998	0.0347802
FOXL2|P58012	0.331642	0.720274	0.56618	0.0543786
FOXN3|O00409	3.43842	0.179654	0.0662365	0.0913101
FOXO1|Q12778	1.22108	0.452826	0.271435	0.0315592
FOXO3|O43524	0.439206	0.673938	0.508821	0.01859
FOXP1|Q9H334	0.158681	0.814895	0.691106	-0.0123333
FOXP2|O15409	0.661446	0.594966	0.41827	-0.0718932
FOXP4|Q8IVH2	2.82382	0.229392	0.0959352	-0.0945616
FOXRED1|Q96CU9	8.99721	0.0219269	0.00330979	0.118087
FOXRED2|Q8IWF2	9.80697	0.0162491	0.00220063	-0.25037
FPGS|Q05932	23.4933	0.00016092	3.92142788143706e-06	0.21127
FPGT|O14772	6.60448	0.0537462	0.011439	-0.113418
FPR1|P21462	3.37295	0.183749	0.0688575	0.217784
FPR2|P25090	5.63232	0.0792189	0.0198091	-0.347422
FRA10AC1|Q70Z53	0.898487	0.526906	0.345158	-0.0490597
FRAS1|Q86XX4	4.46696	0.120653	0.0366995	-0.115245
FREM1|Q5H8C1	1.34368	0.427006	0.248767	-0.115974
FRG1|Q14331	3.67352	0.163504	0.0577435	0.0907452
FRK|P42685	9.77108	0.0174134	0.00241	-0.186433
FRMD3|A2A2Y4	12.7109	0.00572169	0.000529136	0.201031
FRMD4A|Q9P2Q2	1.47689	0.401136	0.226729	0.0458785
FRMD4B|Q9Y2L6	0.0147826	0.949846	0.903568	0.00986896
FRMD5|Q7Z6J6	0.15573	0.816536	0.693843	-0.0146418
FRMD6|Q96NE9	0.110621	0.849503	0.740039	-0.0154116
FRMD8|Q9BZ67	4.11123	0.138074	0.044891	-0.0926073
FRMPD1|Q5SYB0	0.15966	0.814171	0.690204	-0.0456635
FRMPD3|Q5JV73	4.84115	0.104779	0.0300903	0.218817
FRMPD4|Q14CM0	0.66238	0.59423	0.417389	-0.036224
FRRS1L|Q9P0K9	0.0407514	0.914002	0.840372	-0.00800274
FRS2|Q8WU20	1.00403	0.500648	0.318422	-0.0402284
FRS3|O43559	0.178397	0.802297	0.673809	-0.0251395
FRY|Q5TBA9	2.64021	0.24653	0.106904	0.0406467
FRYL|O94915	10.1582	0.0142332	0.00184652	0.0909675
FRZB|Q92765	11.9701	0.00741442	0.000757171	-0.627894
FSBP|O95073	1.59807	0.381396	0.209554	0.11059
FSCN1|Q16658	17.4405	0.0011537	5.76443610909339e-05	-0.355478
FSD1|Q9BTV5	1.71643	0.361346	0.192741	0.0675614
FSD1L|Q9BXM9	0.678458	0.588932	0.411808	-0.0319188
FSTL1|Q12841	1.10849	0.475426	0.294599	0.0594969
FSTL4|Q6MZW2	3.9895	0.144988	0.048448	-0.0855637
FTCD|O95954	0.467191	0.662784	0.496507	0.0658321
FTH1|P02794	30.4223	1.96223140647092e-05	2.13923339308808e-07	-0.592083
FTL|P02792	38.9579	1.66972174863391e-06	7.31820542002942e-09	-0.601711
FTO|Q9C0B1	11.5443	0.00861991	0.000931797	-0.165396
FTSJ1|Q9UET6	1.26527	0.443217	0.262977	-0.0841869
FTSJ3|Q8IY81	1.23349	0.450227	0.269026	0.0499669
FUBP1|Q96AE4	0.768347	0.564119	0.382541	0.0354838
FUBP3|Q96I24	0.000467477	0.991334	0.982787	-0.000858686
FUCA1|P04066	16.3196	0.00167506	9.64931999615279e-05	0.170361
FUCA2|Q9BTY2	0.622209	0.606325	0.431837	-0.0373722
FUK|Q8N0W3	12.62	0.00591599	0.000552809	-0.141651
FUNDC1|Q8IVP5	4.13777	0.138135	0.0449473	0.156579
FUNDC2|Q9BWH2	1.29003	0.437857	0.258384	0.055666
FURIN|P09958	3.06085	0.208073	0.0832073	-0.0999356
FUS|P35637	3.2503	0.192686	0.0740065	0.0901668
FUT1|P19526	1.91459	0.333283	0.169475	-0.0614036
FUT10|Q6P4F1	2.30986	0.283039	0.132141	-0.127557
FUT11|Q495W5	1.19726	0.457209	0.276137	0.0491676
FUT8|Q9BYC5	3.09204	0.205215	0.0813133	0.0628334
FUT9|Q9Y231	9.40939	0.0192777	0.00276458	-0.237141
FXN|Q16595	1.14114	0.468621	0.28763	0.0733483
FXR1|P51114	1.11251	0.474493	0.29373	0.0440644
FXR2|P51116	4.16476	0.135536	0.0435432	0.0667115
FXYD1|O00168	0.26748	0.752374	0.606012	-0.0262269
FXYD6|Q9H0Q3	0.0452067	0.909254	0.831998	0.012151
FXYD7|P58549	3.61374	0.167452	0.0597855	0.137247
FYB1|O15117	4.28872	0.129162	0.0405844	-0.114514
FYCO1|Q9BQS8	0.0262195	0.93263	0.871647	0.00623263
FYN|P06241	4.31066	0.128081	0.0400836	0.0712744
FYTTD1|Q96QD9	5.10998	0.0938914	0.0256539	0.101202
FZD1|Q9UP38	0.160801	0.813358	0.689158	-0.0264617
FZD2|Q14332	0.0166924	0.946538	0.897424	-0.0135957
FZD3|Q9NPG1	3.21067	0.196522	0.0761246	0.128001
FZD4|Q9ULV1	1.22721	0.451639	0.270556	-0.0823872
FZD6|O60353	18.301	0.000849994	3.89679966696436e-05	0.217844
FZD7|O75084	3.84692	0.152672	0.0522334	-0.160253
FZR1|Q9UM11	0.273196	0.74914	0.602193	0.0189452
G3BP1|Q13283	17.3149	0.00120635	6.10513909850092e-05	0.151544
G3BP2|Q9UN86	4.05499	0.140753	0.0463555	0.122127
G6PC3|Q9BUM1	3.10857	0.204068	0.0805147	0.0787162
G6PD|P11413	0.536562	0.637137	0.465339	-0.0441009
GAA|P10253	4.37822	0.12489	0.0385817	0.0939316
GAB1|Q13480	7.36223	0.040598	0.00767624	-0.11041
GAB2|Q9UQC2	0.693768	0.584972	0.406597	0.0276709
GAB3|Q8WWW8	0.358404	0.707956	0.55095	-0.0463595
GABARAP|O95166	8.18158	0.0297049	0.00502026	-0.222919
GABARAPL1|Q9H0R8	0.118864	0.842296	0.731102	-0.0323966
GABARAPL2|P60520	0.238629	0.76549	0.626121	-0.0318545
GABBR1|Q9UBS5	0.869959	0.534551	0.352904	0.0469299
GABBR2|O75899	4.2532	0.130968	0.0414097	0.109379
GABPA|Q06546	2.5672	0.253911	0.11182	-0.0733905
GABPB1|Q06547	1.96054	0.326576	0.16449	0.0952645
GABPB2|Q8TAK5	1.92824	0.33116	0.167612	-0.0817457
GABRA1|P14867	8.43657	0.0269704	0.00440444	0.219305
GABRA2|P47869	2.85323	0.225795	0.0938769	0.109678
GABRA3|P34903	5.69195833400128e-05	0.997579	0.993993	0.000585166
GABRA4|P48169	0.0297152	0.927232	0.863438	0.00818516
GABRA5|P31644	0.389441	0.694945	0.533819	0.0429282
GABRB1|P18505	4.68911	0.110077	0.0324018	0.106277
GABRB2|P47870	5.66385	0.0767713	0.0189489	0.178294
GABRB3|P28472	0.792742	0.556912	0.375115	0.0495539
GABRD|O14764	5.9813	0.0680662	0.0159605	0.18617
GABRG1|Q8N1C3	3.28601	0.191671	0.0733217	-0.127777
GABRG2|P18507	10.0218	0.0149275	0.00197646	0.199264
GAD1|Q99259	1.78445	0.351021	0.184219	0.0765296
GAD2|Q05329	0.503052	0.649004	0.479585	0.0465551
GADD45GIP1|Q8TAE8	0.00709421	0.964939	0.933021	0.0030176
GAK|O14976	8.86072	0.0230457	0.00354735	0.0646071
GAL3ST3|Q96A11	8.03906	0.0335098	0.00591886	-0.201359
GAL3ST4|Q96RP7	24.3299	0.000122697	2.73564320659853e-06	-0.395069
GALC|P54803	8.35071	0.0278696	0.00460257	0.165344
GALE|Q14376	10.9909	0.0105491	0.00122247	-0.228666
GALK1|P51570	12.9721	0.00523502	0.000466691	-0.179983
GALK2|Q01415	1.40406	0.41508	0.238467	-0.0454437
GALM|Q96C23	20.2279	0.000448858	1.64072285014738e-05	-0.259068
GALNS|P34059	2.07198	0.310783	0.15272	0.0591418
GALNT1|Q10472	1.71324	0.361642	0.193153	0.0588897
GALNT10|Q86SR1	0.0228172	0.937394	0.880196	0.00653634
GALNT11|Q8NCW6	3.96375	0.145705	0.0488408	0.0766539
GALNT13|Q8IUC8	0.00864858	0.962189	0.92609	0.0126319
GALNT15|Q8N3T1	0.785611	0.559185	0.377264	0.0444329
GALNT16|Q8N428	4.07911	0.1395	0.0457213	-0.133223
GALNT17|Q6IS24	1.14552	0.46759	0.286711	-0.0612217
GALNT18|Q6P9A2	0.502517	0.64914	0.479819	-0.0345839
GALNT2|Q10471	0.524355	0.641663	0.470448	0.0329397
GALNT4|Q8N4A0	0.116179	0.844107	0.733918	-0.019169
GALNT7|Q86SF2	0.00555705	0.969242	0.940705	0.00261712
GALNT9|Q9HCQ5	3.43174	0.180051	0.0664968	0.0973877
GALT|P07902	13.8964	0.00379674	0.000300198	-0.251991
GAMT|Q14353	23.0505	0.000184307	4.74985871919305e-06	-0.274226
GAN|Q9H2C0	0.00780051	0.963735	0.929774	0.00475573
GANAB|Q14697	0.0479386	0.906366	0.827075	-0.0107991
GANC|Q8TET4	2.95854	0.21783	0.0889805	-0.15905
GAP43|P17677	0.9286	0.518832	0.337232	0.0972196
GAPDH|P04406	0.516893	0.644459	0.473616	0.0317232
GAPVD1|Q14C86	5.56506	0.07964	0.0199941	-0.0551341
GAR1|Q9NY12	11.7783	0.00792239	0.000831267	0.202996
GAREM1|Q9H706	8.2263	0.0291931	0.00490612	0.101887
GAREM2|Q75VX8	9.00159338808929e-05	0.996913	0.992456	-0.000622617
GARNL3|Q5VVW2	0.584223	0.620101	0.446214	-0.0383396
GARS|P41250	3.84062	0.152953	0.0524234	-0.13972
GART|P22102	8.33919	0.0279752	0.00462984	-0.132447
GAS1|P54826	6.84954	0.0514163	0.0107715	-0.307383
GAS2L1|Q99501	3.06513	0.206955	0.0826325	0.0680217
GAS6|Q14393	0.6916	0.585389	0.407329	-0.0257149
GAS7|O60861	2.36565	0.275645	0.126756	-0.144361
GAS8|O95995	6.17108	0.0642438	0.0146137	-0.0936087
GASK1B|Q6UWH4	9.99195	0.0150965	0.00200616	-0.292921
GATA2|P23769	1.2754	0.442115	0.261824	-0.0598665
GATAD1|Q8WUU5	0.623471	0.605866	0.431372	0.029745
GATAD2A|Q86YP4	11.8425	0.00775345	0.000805655	0.111728
GATAD2B|Q8WXI9	3.3607	0.184718	0.0693339	0.0947381
GATB|O75879	0.0876489	0.866711	0.767717	-0.020761
GATC|O43716	0.178953	0.801626	0.673057	-0.0140096
GATD1|Q8NB37	1.06702	0.485075	0.303767	-0.0255668
GATD3B|A0A0B4J2D5	2.10324	0.307291	0.149686	-0.0658983
GATM|P50440	0.096125	0.859901	0.757087	-0.018743
GBA|P04062	7.64839	0.0364111	0.00661324	0.115471
GBA2|Q9HCG7	1.62067	0.37586	0.205544	0.033204
GBE1|Q04446	0.735437	0.574119	0.392895	-0.0744756
GBF1|Q92538	5.29224	0.0882803	0.0232076	0.0483928
GBP1|P32455	6.91885	0.0476443	0.00968681	0.194191
GBP2|P32456	0.324651	0.72273	0.569928	-0.0389293
GBP4|Q96PP9	1.77062	0.3533	0.185915	0.114101
GBP5|Q96PP8	0.367852	0.704187	0.545362	0.0748684
GBP7|Q8N8V2	1.21266	0.454837	0.273844	0.216684
GC|P02774	3.72503	0.160238	0.0560441	-0.188568
GCA|P28676	6.83412	0.0493208	0.0101296	-0.219797
GCAT|O75600	0.238042	0.765722	0.626545	-0.0409284
GCC1|Q96CN9	3.17292	0.198731	0.0774855	0.0504061
GCC2|Q8IWJ2	4.8646	0.10286	0.0293847	0.0594881
GCDH|Q92947	0.00980861	0.960043	0.921279	-0.00588322
GCFC2|P16383	16.1972	0.00173868	0.000102114	0.14932
GCH1|P30793	2.0462	0.316091	0.156168	0.118822
GCLC|P48506	34.9651	5.40178450305453e-06	3.45661175248055e-08	-0.505793
GCLM|P48507	6.17865	0.0634493	0.0143551	-0.154168
GCN1|Q92616	6.9985	0.0461731	0.00928886	0.068349
GCNT1|Q02742	3.41475	0.18172	0.067514	-0.133172
GCSH|P23434	1.32521	0.430879	0.252026	0.108034
GDA|Q9Y2T3	8.54878	0.0259108	0.00415872	-0.205571
GDAP1|Q8TB36	1.70823	0.362379	0.1938	0.066567
GDAP1L1|Q96MZ0	0.0863193	0.867791	0.769435	0.0133201
GDAP2|Q9NXN4	9.06702	0.021338	0.00319471	0.0834771
GDE1|Q9NZC3	1.871	0.338792	0.174004	0.0677824
GDF10|P55107	20.6262	0.000403168	1.37475725610904e-05	-0.339235
GDF11|O95390	15.9081	0.00191929	0.000116759	-0.505233
GDF15|Q99988	8.04209	0.0312687	0.00539418	-0.228606
GDI1|P31150	0.0614472	0.891706	0.804661	0.0111569
GDI2|P50395	1.97609	0.324099	0.162476	0.0585114
GDPD1|Q8N9F7	10.2211	0.0138973	0.00178954	0.135161
GDPD5|Q8WTR4	3.54752	0.172518	0.0621387	-0.0939321
GDPGP1|Q6ZNW5	3.11083	0.203928	0.0804059	-0.0917704
GEM|P55040	10.1239	0.0144101	0.00187831	-0.186744
GEMIN2|O14893	7.86403	0.0334978	0.0059138	0.128383
GEMIN4|P57678	1.01329	0.498388	0.316211	0.0268902
GEMIN5|Q8TEQ6	2.1388	0.303319	0.146319	0.0460563
GEMIN6|Q8WXD5	3.42065	0.180679	0.0669312	0.0998082
GEMIN7|Q9H840	2.79594	0.231636	0.0971986	-0.0960701
GEMIN8|Q9NWZ8	12.372	0.00645798	0.000623151	0.133972
GET4|Q7L5D6	5.77391	0.0738124	0.0178514	0.122495
GFAP|P14136	2.94762	0.21745	0.0886728	-0.310345
GFER|P55789	1.84465	0.342438	0.177042	-0.0597146
GFM1|Q96RP9	0.197128	0.790172	0.657876	-0.017744
GFM2|Q969S9	12.1363	0.00700213	0.000698495	0.165369
GFOD1|Q9NXC2	25.6018	7.91237955264363e-05	1.59002131553621e-06	0.202517
GFOD2|Q3B7J2	2.11415	0.305978	0.148644	-0.0400545
GFPT1|Q06210	0.289854	0.739944	0.591345	0.0254763
GFPT2|O94808	2.35915	0.276218	0.127273	0.11604
GFRA1|P56159	0.490474	0.653419	0.485311	-0.0501086
GFRA2|O00451	0.45489	0.666905	0.501364	0.0398494
GGA1|Q9UJY5	12.1208	0.00704879	0.000703767	-0.131135
GGA2|Q9UJY4	0.546216	0.634045	0.461361	-0.0224228
GGA3|Q9NZ52	6.5677	0.0542919	0.0116646	-0.0868819
GGACT|Q9BVM4	8.56404	0.0257518	0.00412642	-0.154408
GGCT|O75223	3.66432	0.163977	0.0580528	-0.0959429
GGCX|P38435	1.49905	0.39706	0.223298	0.0600492
GGH|Q92820	0.32438	0.72278	0.570089	-0.0568848
GGNBP2|Q9H3C7	0.518857	0.643611	0.472779	-0.0287691
GGPS1|O95749	0.00463213	0.971367	0.945855	0.00323767
GGT1|P19440	0.224853	0.773438	0.636258	0.0415402
GGT5|P36269	5.86242	0.0713977	0.0170172	0.18936
GGT7|Q9UJ14	6.18335	0.0633145	0.014319	0.100526
GHDC|Q8N2G8	3.30621	0.188724	0.0715987	0.0562452
GHITM|Q9H3K2	0.668313	0.592167	0.415316	-0.0477501
GID4|Q8IVV7	0.00843439	0.962352	0.927006	0.00566996
GID8|Q9NWU2	7.09371	0.0446628	0.0088354	0.0570841
GIGYF1|O75420	1.95588	0.326724	0.164622	0.0277318
GIGYF2|Q6Y7W6	0.183431	0.799471	0.669236	0.0108854
GIMAP1|Q8WWP7	4.88612	0.102202	0.0290356	0.16199
GIMAP2|Q9UG22	1.20543	0.455304	0.274513	0.066036
GIMAP4|Q9NUV9	0.536376	0.637161	0.465416	0.070322
GIMAP5|Q96F15	6.04621	0.0667786	0.0154127	0.159119
GIMAP6|Q6P9H5	0.502278	0.64914	0.479923	-0.0474924
GIMAP7|Q8NHV1	1.10352	0.476293	0.295679	0.102783
GIMAP8|Q8ND71	2.5199	0.258922	0.11514	0.115494
GINM1|Q9NU53	1.72249	0.361023	0.192347	0.0755943
GIPC1|O14908	0.122171	0.839726	0.727325	-0.0131566
GIPC2|Q8TF65	1.39055	0.418684	0.241565	0.109439
GIPC3|Q8TF64	5.992	0.0679292	0.0158688	-0.165127
GIT1|Q9Y2X7	8.66038	0.0247733	0.00392837	0.0781434
GIT2|Q14161	17.2721	0.00122247	6.22582955229884e-05	0.116344
GJA1|P17302	0.0388022	0.916228	0.844186	0.0214302
GJA5|P36382	19.7866	0.000520233	1.99738643126296e-05	0.238592
GJB1|P08034	1.74974	0.358103	0.190038	0.102159
GJB2|P29033	0.692654	0.585024	0.406973	-0.118454
GJB6|O95452	0.431205	0.677109	0.512699	-0.0789436
GJC1|P36383	0.982901	0.506023	0.323583	-0.0790209
GJC2|Q5T442	1.37704	0.421438	0.243772	-0.0779808
GK|P32189	0.325743	0.722317	0.56928	0.0314935
GK5|Q6ZS86	1.92512	0.331923	0.168347	0.134866
GKAP1|Q5VSY0	0.364305	0.705225	0.547304	-0.0330602
GLA|P06280	0.100001	0.856907	0.752396	0.0127029
GLB1|P16278	5.29916	0.0880344	0.0231198	0.126836
GLB1L2|Q8IW92	3.96549	0.145703	0.0488126	-0.166489
GLCCI1|Q86VQ1	0.11938	0.841757	0.730339	-0.0154542
GLCE|O94923	0.906075	0.524927	0.343137	-0.0497619
GLDC|P23378	6.09613	0.0654338	0.0150048	-0.147702
GLDN|Q6ZMI3	0.507351	0.64805	0.477914	-0.0666371
GLE1|Q53GS7	0.20957	0.782808	0.647961	0.0167946
GLG1|Q92896	0.111307	0.848869	0.739263	-0.0168139
GLI4|P10075	0.342336	0.715363	0.560288	-0.0871065
GLIPR1|P48060	1.19642	0.457287	0.276304	-0.0490525
GLIPR2|Q9H4G4	7.7532	0.0350245	0.00626316	0.137743
GLIS2|Q9BZE0	0.0179549	0.944378	0.893715	0.0106585
GLMN|Q92990	9.07755	0.0212617	0.00317769	-0.141831
GLMP|Q8WWB7	9.16655	0.0205314	0.00303771	0.126626
GLO1|Q04760	10.5439	0.0123253	0.00152446	-0.174184
GLOD4|Q9HC38	4.00787	0.143191	0.0476217	-0.0736578
GLRB|P48167	4.19799	0.134593	0.0430394	0.173018
GLRX|P35754	4.84349	0.103786	0.0297312	-0.132618
GLRX2|Q9NS18	0.0759506	0.877405	0.78342	-0.0120874
GLRX3|O76003	6.23352	0.061924	0.0139394	-0.161402
GLRX5|Q86SX6	0.0579638	0.895408	0.810169	-0.00981492
GLS|O94925	0.62617	0.605247	0.430379	0.0410395
GLS2|Q9UI32	0.592405	0.617366	0.443055	-0.0313704
GLT1D1|Q96MS3	2.90848	0.221452	0.0911587	-0.106065
GLT8D1|Q68CQ7	28.066	3.95464625190826e-05	5.64767792912685e-07	0.227239
GLT8D2|Q9H1C3	3.14571	0.201027	0.0787509	0.119431
GLTP|Q9NZD2	0.967629	0.509909	0.327319	0.0554568
GLUD1|P00367	0.0600157	0.893239	0.806904	0.0108081
GLUD2|P49448	0.015202	0.949004	0.902086	0.00526829
GLUL|P15104	0.071376	0.881378	0.789818	-0.0254696
GLYCTK|Q8IVS8	0.263463	0.753631	0.608727	-0.0187937
GLYR1|Q49A26	4.92883	0.100538	0.0283557	0.111286
GM2A|P17900	1.88245	0.337132	0.172703	-0.0761132
GMCL1|Q96IK5	0.0155301	0.948463	0.90104	0.00671167
GMDS|O60547	7.3860159961107e-07	0.999661	0.999316	-4.31995e-05
GMEB1|Q9Y692	0.180914	0.800488	0.671377	0.0164689
GMEB2|Q9UKD1	0.189889	0.795223	0.663819	0.014032
GMFB|P60983	8.48488	0.0264157	0.00429687	-0.400343
GMFG|O60234	16.0562	0.001818	0.000109003	-0.363025
GMIP|Q9P107	0.840811	0.542932	0.361068	-0.060602
GMPPA|Q96IJ6	0.656593	0.595717	0.419425	-0.0366418
GMPPB|Q9Y5P6	7.37476	0.0404461	0.00762619	-0.112306
GMPR|P36959	3.21503	0.195446	0.0755707	-0.0987024
GMPR2|Q9P2T1	0.3267	0.72192	0.568715	0.0223849
GMPS|P49915	6.07733	0.065972	0.0151571	-0.133393
GNA11|P29992	4.12963	0.137225	0.0444229	0.10591
GNA12|Q03113	5.12586	0.0934629	0.0254303	0.0790039
GNA13|Q14344	0.00179204	0.982495	0.966306	0.00190954
GNA14|O95837	0.850204	0.539837	0.358408	0.0502668
GNA15|P30679	0.10857	0.850812	0.742372	-0.0186968
GNAI1|P63096	0.779985	0.560732	0.378972	0.0561851
GNAI2|P04899	5.14188	0.0929713	0.0252069	0.192336
GNAI3|P08754	0.0906567	0.864507	0.763883	0.0124177
GNAL|P38405	6.06279	0.0663373	0.015276	0.149352
GNAO1|P09471	1.40556	0.414772	0.238218	0.0683902
GNAQ|P50148	2.62437	0.247992	0.10795	0.126318
GNAS|P63092	0.0451514	0.909254	0.832099	-0.00792894
GNAZ|P19086	3.66413	0.163977	0.0580591	0.118993
GNB1|P62873	0.636261	0.602364	0.426698	0.029387
GNB1L|Q9BYB4	2.20039	0.295573	0.140687	-0.0445513
GNB2|P62879	1.51437	0.394386	0.220964	0.0410457
GNB3|P16520	5.29981	0.0880323	0.0231116	0.115134
GNB4|Q9HAV0	1.59964	0.380228	0.20849	0.0382232
GNB5|O14775	0.108296	0.851087	0.742686	0.0165813
GNE|Q9Y223	6.25971	0.0612771	0.0137455	-0.101378
GNG10|P50151	0.533628	0.638265	0.466558	0.0380984
GNG11|P61952	11.798	0.00786643	0.000823327	0.321994
GNG12|Q9UBI6	0.262392	0.753911	0.609455	0.0337673
GNG13|Q9P2W3	0.107719	0.851331	0.743348	-0.0317512
GNG2|P59768	0.173992	0.804844	0.677359	0.0299078
GNG3|P63215	0.150295	0.820433	0.698965	-0.0233083
GNG4|P50150	6.95551	0.0469845	0.00950151	0.148267
GNG5|P63218	9.31917	0.0195266	0.00281226	0.271143
GNG7|O60262	9.43398	0.0187514	0.00265408	0.217357
GNG8|Q9UK08	1.1417	0.469624	0.288863	-0.096114
GNL1|P36915	0.0692699	0.883393	0.79287	-0.0114728
GNL2|Q13823	10.4744	0.0126194	0.00157792	0.119125
GNL3|Q9BVP2	17.0602	0.00129157	6.86089399196336e-05	0.197246
GNL3L|Q9NVN8	0.02846	0.929119	0.866326	0.0055619
GNPAT|O15228	3.586	0.169597	0.0607593	0.0528988
GNPDA1|P46926	1.44415	0.407031	0.231916	-0.0600011
GNPDA2|Q8TDQ7	0.23445	0.768131	0.629156	0.0224809
GNPNAT1|Q96EK6	0.132519	0.832058	0.716718	-0.0267879
GNPTAB|Q3T906	0.984899	0.505713	0.323341	-0.044929
GNPTG|Q9UJJ9	0.561538	0.627941	0.455158	-0.0300522
GNS|P15586	9.20252	0.0202797	0.00298294	0.129645
GOLGA1|Q92805	9.17299	0.0205115	0.00302782	0.0796059
GOLGA2|Q08379	0.218787	0.776994	0.640843	-0.0158733
GOLGA3|Q08378	7.42247	0.0396912	0.00743862	0.0582267
GOLGA4|Q13439	0.218041	0.777354	0.641413	-0.012816
GOLGA5|Q8TBA6	9.65479	0.0172254	0.00237514	0.085163
GOLGA7|Q7Z5G4	2.3689	0.275293	0.126498	0.0603872
GOLGA7B|Q2TAP0	0.904476	0.525382	0.343562	0.052529
GOLGA8O|A6NCC3	4.79307	0.107409	0.031221	-0.184941
GOLGB1|Q14789	3.62758	0.166579	0.0593058	0.0537615
GOLIM4|O00461	7.28381	0.0416787	0.00799744	0.104264
GOLM1|Q8NBJ4	2.45278	0.265341	0.120041	0.0920163
GOLPH3|Q9H4A6	0.658005	0.595449	0.418926	-0.028024
GOLPH3L|Q9H4A5	15.3321	0.00234115	0.000152684	-0.177667
GOLT1B|Q9Y3E0	0.0318288	0.924806	0.858715	-0.00946772
GON4L|Q3T8J9	0.82534	0.547637	0.365507	0.0312624
GOPC|Q9HD26	3.61395	0.167452	0.0597781	0.0605886
GORAB|Q5T7V8	3.56322	0.17215	0.0619155	-0.0760395
GORASP1|Q9BQQ3	0.0157214	0.948122	0.900436	0.00403972
GORASP2|Q9H8Y8	23.0521	0.000184307	4.74667675640856e-06	-0.238889
GOSR1|O95249	5.54682	0.0802961	0.0201937	0.128926
GOSR2|O14653	1.00832	0.499748	0.317397	0.0287393
GOT1|P17174	1.92388	0.33163	0.168089	0.0816373
GOT2|P00505	0.942224	0.516014	0.333726	-0.0804624
GP1BA|P07359	8.46023	0.0266887	0.00435141	-0.344629
GP1BB|P13224	9.15824	0.0205796	0.0030505	-0.414749
GP9|P14770	10.7598	0.0115599	0.00137001	-0.354536
GPAA1|O43292	3.17437	0.198694	0.0774188	0.0653053
GPALPP1|Q8IXQ4	2.2863	0.284699	0.13324	0.0764533
GPAM|Q9HCL2	0.872657	0.533527	0.352161	0.0363949
GPANK1|O95872	0.0797372	0.873054	0.778157	-0.0197164
GPAT3|Q53EU6	8.42895	0.0275864	0.0045268	-0.16782
GPAT4|Q86UL3	3.10396	0.204358	0.0807364	0.0531277
GPATCH1|Q9BRR8	1.13634	0.469551	0.288641	0.0495073
GPATCH11|Q8N954	0.407713	0.68738	0.524391	-0.0465774
GPATCH2|Q9NW75	0.165347	0.810582	0.68503	-0.0141021
GPATCH2L|Q9NWQ4	0.0976992	0.859086	0.7555	-0.017668
GPATCH4|Q5T3I0	0.732094	0.574952	0.393969	0.0513728
GPATCH8|Q9UKJ3	2.13031	0.303964	0.147114	0.0680595
GPBP1|Q86WP2	0.252519	0.759056	0.616401	-0.0246895
GPC1|P35052	8.65149	0.0248447	0.00394624	-0.176008
GPC4|O75487	9.11129	0.0209762	0.00312386	-0.203577
GPC5|P78333	0.0525363	0.901101	0.819111	-0.0138194
GPC6|Q9Y625	7.51479	0.0383464	0.00708911	-0.220681
GPCPD1|Q9NPB8	1.49453	0.397899	0.223992	0.0744658
GPD1|P21695	0.396004	0.691948	0.530397	-0.0412674
GPD1L|Q8N335	0.50191	0.64914	0.480083	-0.0310215
GPD2|P43304	3.05817	0.207544	0.0829776	0.0725483
GPER1|Q99527	1.69069	0.364743	0.196088	0.0818932
GPHN|Q9NQX3	3.71621	0.160938	0.0563313	0.0717543
GPI|P06744	31.5529	1.40125294155107e-05	1.35113800465128e-07	-0.527032
GPIHBP1|Q8IV16	2.16417	0.302299	0.145558	-0.110706
GPKOW|Q92917	0.0378478	0.916898	0.846089	0.00905006
GPLD1|P80108	3.70141	0.16346	0.0576361	-0.123777
GPM6A|P51674	0.000142767	0.995812	0.990487	-0.000921999
GPM6B|Q13491	1.71482	0.361498	0.192949	0.0917152
GPN1|Q9HCN4	0.281405	0.744094	0.596796	0.0187596
GPN2|Q9H9Y4	0.00976868	0.960043	0.921439	-0.00701308
GPN3|Q9UHW5	3.50607	0.176698	0.0644651	-0.117269
GPNMB|Q14956	8.1251	0.0303604	0.0051683	-0.336831
GPR107|Q5VW38	8.17049031573582e-05	0.996963	0.992803	-0.000507473
GPR108|Q9NPR9	0.657867	0.595449	0.418975	0.0365617
GPR155|Q7Z3F1	4.26266	0.130473	0.0411881	-0.115569
GPR158|Q5T848	2.77674	0.233528	0.0983405	0.0913788
GPR162|Q16538	3.49741	0.178478	0.0654741	-0.124587
GPR180|Q86V85	3.51422	0.174971	0.0633596	0.0980731
GPR37|O15354	0.189707	0.795716	0.664482	-0.0361725
GPR37L1|O60883	2.47767	0.262946	0.118196	0.0844538
GPR89A|B7ZAQ6	3.6174	0.167275	0.0596582	0.104504
GPRASP1|Q5JY77	0.580341	0.62099	0.447725	-0.0301485
GPRASP2|Q96D09	0.0289876	0.928312	0.865104	-0.00517633
GPRC5B|Q9NZH0	0.0100614	0.95989	0.920274	0.00745845
GPRC5C|Q9NQ84	0.456529	0.666362	0.500595	-0.0357297
GPRIN1|Q7Z2K8	0.133683	0.831333	0.71531	-0.0177393
GPRIN3|Q6ZVF9	4.92111	0.100829	0.0284775	0.0927185
GPS1|Q13098	2.96128	0.21624	0.0879464	-0.0815815
GPS2|Q13227	0.47488	0.659003	0.492127	-0.0270693
GPSM1|Q86YR5	1.74277	0.357171	0.189387	0.0508878
GPSM2|P81274	1.13542	0.469624	0.288836	-0.0924073
GPSM3|Q9Y4H4	0.103242	0.854056	0.748638	0.0172019
GPT|P24298	0.0437438	0.91067	0.834814	-0.0131187
GPT2|Q8TD30	5.68445	0.0767713	0.0189646	-0.112169
GPX1|P07203	1.64739	0.371558	0.201872	0.0501289
GPX3|P22352	0.404278	0.688902	0.526141	-0.074688
GPX4|P36969	8.60945	0.0252442	0.00403182	-0.162573
GPX7|Q96SL4	10.1316	0.0143747	0.00187118	0.188648
GPX8|Q8TED1	0.96643	0.510165	0.327618	0.0725123
GRAMD1A|Q96CP6	0.520995	0.642681	0.47187	-0.0283939
GRAMD1B|Q3KR37	0.70664	0.581495	0.402291	0.0331356
GRAMD1C|Q8IYS0	0.843592	0.542079	0.360277	-0.0431382
GRAMD2B|Q96HH9	0.193007	0.792963	0.661243	0.0224906
GRAMD4|Q6IC98	1.2386	0.449085	0.268042	0.0535715
GRAP|Q13588	3.76775	0.157669	0.0546756	-0.151574
GRASP|Q7Z6J2	1.90966	0.333505	0.169656	-0.0586892
GRB10|Q13322	6.12234	0.0648169	0.0147952	0.0995497
GRB14|Q14449	0.335462	0.718343	0.563738	-0.0432294
GRB2|P62993	0.276373	0.747445	0.600092	-0.0509925
GREB1|Q4ZG55	0.35928	0.70739	0.550075	-0.0544669
GREM1|O60565	11.3448	0.00955272	0.00106848	-0.434648
GREM2|Q9H772	20.0367	0.000571973	2.2913009076137e-05	-0.476029
GRHPR|Q9UBQ7	0.0126511	0.954131	0.910639	0.00367451
GRIA1|P42261	0.959002	0.511314	0.329476	0.0477854
GRIA2|P42262	5.85526	0.0715438	0.0170832	0.155018
GRIA3|P42263	11.0088	0.0104723	0.00121173	0.180459
GRIA4|P48058	4.3559	0.12591	0.039071	-0.0895404
GRID1|Q9ULK0	6.05329	0.0666122	0.0153542	0.0827031
GRID2|O43424	5.04259	0.0960416	0.0266259	-0.148665
GRID2IP|A4D2P6	0.0900532	0.865016	0.764851	-0.0326845
GRIK2|Q13002	0.127479	0.835198	0.721805	0.0278901
GRIK3|Q13003	4.48262	0.119802	0.0363775	-0.107387
GRIN1|Q05586	0.0801626	0.872838	0.777582	0.0150824
GRIN2A|Q12879	8.30263	0.0283995	0.00471752	0.137702
GRIN2B|Q13224	3.67857	0.163386	0.0575746	0.107999
GRIP1|Q9Y3R0	0.00249218	0.979451	0.960271	0.00214087
GRIP2|Q9C0E4	3.04667	0.20852	0.0835506	-0.0713469
GRIPAP1|Q4V328	10.043	0.0148343	0.00195571	0.0864934
GRK2|P25098	0.132966	0.831578	0.71604	-0.0142913
GRK3|P35626	0.165746	0.810241	0.684671	-0.0161686
GRK5|P34947	0.372914	0.701831	0.542615	0.0177759
GRK6|P43250	0.67672	0.589491	0.412406	0.0226028
GRM1|Q13255	1.62458	0.375206	0.205002	-0.0567733
GRM2|Q14416	1.19666	0.457275	0.276257	0.0612717
GRM3|Q14832	9.19078	0.0203884	0.00300071	0.141742
GRM4|Q14833	0.632234	0.604039	0.428726	0.0639453
GRM5|P41594	0.61705	0.60811	0.433747	-0.0397375
GRM7|Q14831	2.4542	0.26527	0.119935	-0.0747377
GRM8|O00222	3.81245	0.154785	0.0532821	0.104686
GRN|P28799	0.511276	0.64671	0.476024	0.0318623
GRPEL1|Q9HAV7	0.182383	0.799747	0.670125	-0.0202511
GRPEL2|Q8TAA5	5.56586	0.07964	0.0200002	-0.114157
GRSF1|Q12849	8.48335	0.0264173	0.00430022	0.117187
GRTP1|Q5TC63	0.00367188	0.974846	0.951785	0.00450448
GRWD1|Q9BQ67	0.000165205	0.995583	0.989767	0.000393618
GSAP|A4D1B5	4.64103	0.114015	0.0339807	-0.155714
GSDMD|P57764	6.57757	0.0541521	0.0116036	-0.177608
GSDME|O60443	28.751	3.14909795958308e-05	4.25106141107814e-07	-0.273613
GSE1|Q14687	0.0150111	0.949242	0.902728	0.00586469
GSK3A|P49840	6.71786	0.0514163	0.0107718	-0.110506
GSK3B|P49841	1.95344	0.327187	0.164884	-0.0618954
GSKIP|Q9P0R6	3.11474	0.203544	0.0802187	-0.11426
GSN|P06396	0.859756	0.537489	0.355732	-0.0618262
GSPT1|P15170	14.0955	0.00354134	0.000273152	-0.211825
GSPT2|Q8IYD1	0.0800042	0.872992	0.777796	0.00752001
GSR|P00390	5.22873	0.0903877	0.024031	-0.107152
GSS|P48637	0.435034	0.675509	0.510836	-0.031359
GSTA4|O15217	0.767505	0.56443	0.383049	-0.0548948
GSTCD|Q8NEC7	20.7924	0.000453207	1.66456694358768e-05	-0.35407
GSTK1|Q9Y2Q3	7.83287	0.0339245	0.00600993	0.125986
GSTM1|P09488	4.33889	0.126733	0.0394485	-0.329494
GSTM2|P28161	42.088	7.96190564752979e-07	2.23335361782042e-09	-0.512859
GSTM3|P21266	17.4971	0.00113215	5.6170954848716e-05	-0.569064
GSTM4|Q03013	2.98705	0.213916	0.0865939	-0.162931
GSTM5|P46439	19.5354	0.000561558	2.23481274325386e-05	-0.586659
GSTO1|P78417	1.88324	0.337046	0.172614	-0.0871942
GSTP1|P09211	4.33417	0.126821	0.0395539	-0.133267
GSTT1|P30711	0.15742	0.81543	0.692272	-0.0391078
GSTT2|P0CG29	6.01025	0.0676202	0.0157137	-0.314803
GSTZ1|O43708	1.28286	0.43944	0.259704	0.071857
GTDC1|Q4AE62	0.16757	0.809061	0.683035	-0.0103279
GTF2A1|P52655	0.00222204	0.980175	0.962484	-0.00385686
GTF2A2|P52657	0.210997	0.781787	0.646847	-0.0234455
GTF2B|Q00403	26.2724	6.38232161930966e-05	1.19724476379056e-06	-0.228124
GTF2E1|P29083	1.21606	0.45383	0.272418	-0.0432774
GTF2E2|P29084	0.0362787	0.919563	0.849274	-0.00964797
GTF2F1|P35269	0.545936	0.634049	0.461476	0.0262162
GTF2F2|P13984	0.0397713	0.915289	0.842278	0.00777689
GTF2H1|P32780	2.48821	0.262151	0.117426	0.0753354
GTF2H2|Q13888	2.79354	0.231857	0.0973406	0.0897678
GTF2H3|Q13889	0.685093	0.58721	0.409538	0.0351639
GTF2H4|Q92759	1.82178	0.345701	0.17973	0.0630836
GTF2H5|Q6ZYL4	4.49357	0.119233	0.0361542	0.0966112
GTF2I|P78347	1.79865	0.348729	0.182496	-0.0966936
GTF2IRD1|Q9UHL9	0.555113	0.630648	0.457949	-0.0474889
GTF2IRD2B|Q6EKJ0	2.68478	0.243497	0.104923	-0.18094
GTF3A|Q92664	3.77585	0.157171	0.0544203	0.0821004
GTF3C1|Q12789	1.38388	0.418924	0.241851	0.0554642
GTF3C2|Q8WUA4	1.16046	0.464619	0.283606	0.0399556
GTF3C3|Q9Y5Q9	0.938316	0.516371	0.334727	0.042473
GTF3C4|Q9UKN8	1.57644	0.3834	0.211798	0.052755
GTF3C5|Q9Y5Q8	1.75073	0.355991	0.188387	0.0514671
GTF3C6|Q969F1	0.93084	0.518429	0.336652	-0.0381324
GTPBP1|O00178	5.57086	0.0795572	0.0199311	0.0491555
GTPBP10|A4D1E9	15.269	0.00238235	0.00015725	0.147866
GTPBP2|Q9BX10	1.44169	0.407413	0.232313	-0.0447607
GTPBP3|Q969Y2	0.398043	0.691221	0.529343	-0.0255888
GTPBP4|Q9BZE4	9.96381	0.0152599	0.00203457	0.165758
GTPBP6|O43824	1.15825	0.465065	0.284062	-0.0360841
GTPBP8|Q8N3Z3	0.00260845	0.979297	0.959387	0.00332506
GUCD1|Q96NT3	0.132854	0.831786	0.716365	-0.0190172
GUCY1A1|Q02108	16.6294	0.00150493	8.3636553128568e-05	-0.209225
GUCY1A2|P33402	0.0345271	0.921581	0.852915	-0.00639743
GUCY1B1|Q02153	0.551711	0.63188	0.459121	-0.0298291
GUF1|Q8N442	6.82259	0.0494113	0.0101915	0.087834
GUK1|Q16774	1.88631	0.336756	0.172268	-0.0747779
GULP1|Q9UBP9	5.69541	0.0760824	0.0186271	-0.0952353
GUSB|P08236	4.13467	0.137018	0.0442955	0.0794052
GXYLT1|Q4G148	1.15255	0.466467	0.285245	0.048195
GXYLT2|A0PJZ3	17.3575	0.00126264	6.4969373029377e-05	-0.288543
GYG1|P46976	0.507905	0.64769	0.477478	0.0690329
GYG2|O15488	3.19969	0.196735	0.0762621	-0.142523
GYPA|P02724	28.9177	2.99780743916844e-05	3.96799547084883e-07	-0.444426
GYPC|P04921	14.2751	0.00332819	0.000250898	-0.121251
GYS1|P13807	0.0153802	0.948755	0.901517	0.0060502
GZF1|Q9H116	1.43275	0.409378	0.233756	0.0592184
GZMA|P12544	18.4825	0.000799752	3.58935038408368e-05	0.313308
GZMH|P20718	1.68947	0.365846	0.197066	0.0991472
H1F0|P07305	0.00251153	0.979451	0.960117	0.00530967
H1FX|Q92522	22.8504	0.000195488	5.18086155683923e-06	0.37133
H2AFX|P16104	2.3443	0.278088	0.128465	-0.127385
H2AFY|O75367	0.922947	0.52039	0.338701	0.0700261
H2AFY2|Q9P0M6	0.494745	0.651898	0.483228	-0.0531384
H2AFZ|P0C0S5	2.48718	0.262267	0.1175	-0.129871
H2BFS|P57053	0.964415	0.510251	0.328121	0.171418
H3F3A|P84243	25.8199	7.41589819356098e-05	1.44963648068382e-06	-0.399583
H6PD|O95479	2.08603	0.3092	0.151348	0.0609457
HABP2|Q14520	9.04333	0.0215452	0.00323329	-0.237208
HABP4|Q5JVS0	6.44262	0.0568891	0.0124669	0.110159
HACD2|Q6Y1H2	0.430688	0.677193	0.512951	-0.0414893
HACD3|Q9P035	0.18668	0.797312	0.666496	-0.0235917
HACD4|Q5VWC8	5.67373	0.0765711	0.0188475	0.137428
HACE1|Q8IYU2	13.9217	0.00375564	0.000296619	-0.144835
HACL1|Q9UJ83	1.59553	0.380815	0.20907	0.0626338
HADH|Q16836	0.104304	0.853517	0.747306	-0.0239354
HADHA|P40939	2.49605	0.261264	0.116855	0.0790107
HADHB|P55084	1.68763	0.36505	0.19649	0.061306
HAGH|Q16775	12.1769	0.00690792	0.000684858	0.152742
HAGHL|Q6PII5	0.00340503	0.975545	0.953568	-0.00377037
HAMP|P81172	0.000202528	0.995254	0.988685	-0.00183489
HAPLN1|P10915	2.33971	0.278414	0.128836	0.114049
HAPLN2|Q9GZV7	2.1908	0.296617	0.141548	0.154581
HAPLN3|Q96S86	2.38174	0.273976	0.125484	-0.175876
HAPLN4|Q86UW8	11.9074	0.00755319	0.000780611	0.229728
HARS|P12081	5.30871	0.0877504	0.0229991	-0.153403
HARS2|P49590	1.35559	0.424793	0.246691	-0.0544862
HAT1|O14929	5.96735	0.0684008	0.0160809	-0.128997
HAUS1|Q96CS2	0.876569	0.532396	0.351088	0.0254201
HAUS2|Q9NVX0	0.582336	0.620666	0.446947	-0.0320279
HAUS3|Q68CZ6	1.34107	0.427504	0.249224	-0.030189
HAUS4|Q9H6D7	1.52575	0.392526	0.219248	-0.0363345
HAUS5|O94927	0.959491	0.511216	0.329354	0.0243005
HAUS6|Q7Z4H7	0.563704	0.627144	0.454292	-0.0195528
HAUS7|Q99871	0.248516	0.761407	0.619066	-0.0187808
HAUS8|Q9BT25	0.348984	0.712051	0.556009	-0.0269391
HAVCR2|Q8TDQ0	2.40942	0.271246	0.123735	-0.0968459
HAX1|O00165	0.882646	0.530844	0.34943	0.0431572
HBA1|P69905	3.57228	0.170584	0.0612474	-0.180718
HBB|P68871	6.25588	0.0613549	0.0137737	-0.253307
HBD|P02042	7.11723	0.044309	0.00872696	-0.239851
HBE1|P02100	2.65802	0.245347	0.106113	-0.259128
HBG1|P69891	1.59976	0.380605	0.208819	0.0847011
HBG2|P69892	0.214062	0.779815	0.644469	0.0728563
HBM|Q6B0K9	0.770415	0.563672	0.382152	0.0665529
HBP1|O60381	1.54423	0.389616	0.216495	-0.0481798
HBQ1|P09105	26.4277	6.20986750668023e-05	1.12134704275607e-06	-0.372773
HBS1L|Q9Y450	1.88536	0.336756	0.172374	-0.0293679
HBZ|P02008	6.60665	0.0550607	0.0119021	-0.363261
HCCS|P53701	4.9068	0.101412	0.0287044	0.0811047
HCFC1|P51610	25.0689	9.52002433366747e-05	1.99446512600502e-06	0.164302
HCFC2|Q9Y5Z7	0.453602	0.667498	0.501969	-0.0166687
HCK|P08631	5.7426	0.074687	0.0181567	0.148234
HCLS1|P14317	0.627761	0.604724	0.429795	0.0426458
HCN1|O60741	14.3704	0.00322334	0.000239853	0.193691
HCN2|Q9UL51	6.46281	0.0564843	0.0123337	0.162703
HDAC1|Q13547	1.68244	0.365929	0.197174	0.0598268
HDAC11|Q96DB2	1.0176	0.497256	0.315188	0.0333177
HDAC2|Q92769	1.55058	0.388298	0.215559	0.0854881
HDAC3|O15379	0.0110686	0.957576	0.916393	-0.00321491
HDAC4|P56524	2.02451	0.318104	0.157463	-0.0362448
HDAC5|Q9UQL6	0.283244	0.743379	0.595601	0.0149313
HDAC6|Q9UBN7	0.583584	0.620295	0.446462	-0.0244255
HDAC7|Q8WUI4	1.79466	0.3493	0.182978	0.0539962
HDAC8|Q9BY41	8.08432	0.0328964	0.00578743	-0.2128
HDAC9|Q9UKV0	0.677262	0.589885	0.412756	-0.050624
HDDC2|Q7Z4H3	0.615833	0.609076	0.434757	-0.0524816
HDDC3|Q8N4P3	3.27977	0.19099	0.0727267	-0.100905
HDGF|P51858	15.9421	0.00189738	0.000114927	-0.400386
HDGFL2|Q7Z4V5	1.97099	0.324855	0.163014	0.0709334
HDGFL3|Q9Y3E1	22.0077	0.000254771	7.48145321897333e-06	-0.425307
HDHD2|Q9H0R4	12.4853	0.00620288	0.000589948	-0.292036
HDHD3|Q9BSH5	4.81973	0.104846	0.0301267	-0.0828932
HDHD5|Q9BXW7	3.80077	0.155479	0.0536425	0.12186
HDLBP|Q00341	7.99447	0.0319166	0.00552833	0.120155
HEATR1|Q9H583	5.02748	0.0967133	0.0268491	0.100048
HEATR3|Q7Z4Q2	0.14588	0.822953	0.703203	-0.0171008
HEATR5A|Q86XA9	4.02155	0.142487	0.0472502	-0.0642895
HEATR5B|Q9P2D3	14.8664	0.00273875	0.000189897	0.0568228
HEATR6|Q6AI08	0.99015	0.504046	0.321777	0.0383299
HEBP1|Q9NRV9	11.609	0.00842133	0.000902813	-0.188754
HEBP2|Q9Y5Z4	13.3526	0.00459218	0.000388953	-0.27784
HECA|Q9UBI9	0.0112099	0.9575	0.915863	-0.00218549
HECTD1|Q9ULT8	8.95178	0.0222573	0.00338699	0.0516613
HECTD2|Q5U5R9	1.77001	0.354334	0.186858	0.124462
HECTD3|Q5T447	0.397551	0.691264	0.529597	-0.0133443
HECTD4|Q9Y4D8	0.376233	0.700392	0.540827	0.012883
HECW1|Q76N89	0.100467	0.856671	0.75184	0.0143837
HECW2|Q9P2P5	2.90549	0.221241	0.0909556	0.0649914
HEG1|Q9ULI3	22.2382	0.000235976	6.76403015646739e-06	0.181359
HELQ|Q8TDG4	0.552945	0.632375	0.459536	0.0667273
HELZ|P42694	0.0294152	0.927629	0.864123	0.00303111
HELZ2|Q9BYK8	0.293088	0.73838	0.589287	-0.0205604
HEPACAM|Q14CZ8	0.85348	0.538948	0.357488	0.0995398
HEPH|Q9BQS7	3.66932	0.163735	0.0578844	0.0819881
HERC1|Q15751	2.66545	0.244067	0.105261	0.0344869
HERC2|O95714	0.00938606	0.960412	0.922988	-0.00297613
HERC2P3|Q9BVR0	11.8989	0.00783227	0.000817984	0.406372
HERC3|Q15034	1.83832	0.343112	0.177782	0.0883406
HERC4|Q5GLZ8	2.23887	0.290534	0.137296	-0.0604713
HERC5|Q9UII4	0.0359766	0.919625	0.849895	0.0106984
HERC6|Q8IVU3	2.23074	0.293	0.138949	0.127317
HERPUD1|Q15011	0.784256	0.559547	0.377675	-0.0500257
HERPUD2|Q9BSE4	7.51739	0.0388997	0.00722891	0.174753
HES1|Q14469	1.40154	0.415771	0.239218	-0.0723759
HEXA|P06865	19.252	0.000615946	2.53764589220588e-05	0.221919
HEXB|P07686	7.1749	0.0434308	0.00846688	0.136234
HEXD|Q8WVB3	0.169384	0.808037	0.68142	-0.0176156
HEXIM1|O94992	0.597089	0.615602	0.441263	0.0441066
HEXIM2|Q96MH2	0.248381	0.761673	0.619461	0.0341108
HEY2|Q9UBP5	1.16712	0.464084	0.283015	0.0748589
HEYL|Q9NQ87	0.0658974	0.886962	0.797861	-0.0155308
HFE|Q30201	5.77713	0.0737107	0.0178203	0.0963232
HGF|P14210	28.8161	3.08546239318152e-05	4.1381113793546e-07	-0.592154
HGH1|Q9BTY7	0.096694	0.859682	0.756392	0.00985909
HGS|O14964	14.4184	0.0031768	0.000234485	-0.155099
HGSNAT|Q68CP4	0.0135379	0.951881	0.907574	-0.0057476
HHAT|Q5VTY9	4.8696	0.105783	0.0304793	-0.140927
HHATL|Q9HCP6	0.018133	0.944336	0.893115	-0.00947407
HHEX|Q03014	0.526823	0.641014	0.469894	0.0488473
HHIP|Q96QV1	22.1444	0.000264483	7.97528423631715e-06	-0.412405
HHIPL1|Q96JK4	1.30181	0.436071	0.256233	-0.0954137
HIBADH|P31937	0.0942457	0.861411	0.759398	-0.0188731
HIBCH|Q6NVY1	0.892545	0.528067	0.346752	0.0515963
HIC1|Q14526	0.489831	0.653468	0.485404	-0.0289046
HID1|Q8IV36	5.94188	0.0691653	0.0163031	-0.108496
HIF1AN|Q9NWT6	0.195025	0.791736	0.659589	-0.0210092
HIGD1A|Q9Y241	0.60429	0.612949	0.438542	0.0515992
HIGD1B|Q9P298	0.417971	0.683437	0.520007	-0.0538762
HIKESHI|Q53FT3	10.8853	0.0110123	0.00128772	-0.250104
HINT1|P49773	20.7302	0.000390019	1.31282812123077e-05	-0.434981
HINT2|Q9BX68	0.000177911	0.995511	0.989381	0.000658654
HINT3|Q9NQE9	0.794019	0.556633	0.374732	0.039035
HIP1|O00291	3.68449	0.163109	0.057377	0.0784412
HIP1R|O75146	0.00102112	0.986997	0.974563	-0.00163495
HIPK1|Q86Z02	0.00385924	0.974146	0.950572	0.00496511
HIPK3|Q9H422	0.429849	0.677953	0.513813	-0.0310883
HIRA|P54198	0.786478	0.558986	0.377002	0.0261987
HIRIP3|Q9BW71	3.27074	0.191464	0.0731164	-0.0797947
HIST1H1A|Q02539	1.6401	0.372696	0.202866	0.0757572
HIST1H1B|P16401	0.229632	0.770818	0.632699	-0.0523688
HIST1H1C|P16403	1.58684	0.381732	0.210307	0.118314
HIST1H1D|P16402	2.08069	0.309705	0.151867	-0.114348
HIST1H1E|P10412	0.00291922	0.977628	0.957004	0.00527276
HIST1H2AB|P04908	1.18129	0.460191	0.279346	-0.104642
HIST1H2BA|Q96A08	0.6648	0.593321	0.416542	-0.0652457
HIST1H2BD|P58876	1.88695	0.337046	0.172588	-0.0958859
HIST1H3A|P68431	0.527842	0.640481	0.468979	-0.110539
HIST1H4A|P62805	9.71614	0.016864	0.00230313	-0.25765
HIST1H4G|Q99525	5.00024	0.0982385	0.0275219	-0.0945271
HIST2H2AB|Q8IUE6	0.340253	0.715796	0.560816	-0.0762473
HIST2H2AC|Q16777	4.59449	0.114392	0.0341633	-0.198908
HIST2H2BD|Q6DRA6	0.533788	0.638251	0.466492	0.0972444
HIST2H3A|Q71DI3	3.72103	0.163489	0.057673	-0.195734
HIST3H2BB|Q8N257	0.333464	0.719122	0.564746	-0.0352601
HIVEP1|P15822	2.77719	0.233528	0.0983139	-0.129668
HIVEP2|P31629	0.184394	0.799135	0.668421	-0.0128824
HIVEP3|Q5T1R4	0.839146	0.543413	0.361541	-0.0469597
HK1|P19367	19.3995	0.000587755	2.37513005227542e-05	0.250657
HK2|P52789	0.261707	0.754189	0.609922	0.0367719
HK3|P52790	1.76808	0.354236	0.186586	-0.104638
HLA-A|P01891	2.19408	0.29627	0.141253	0.325891
HLA-A|P01892	4.33424	0.126821	0.0395523	0.286069
HLA-A|P04439	0.00033451	0.993094	0.985444	0.00437085
HLA-A|P05534	15.2369	0.00239432	0.000159628	0.39041
HLA-A|P13746	0.139348	0.827735	0.709612	0.0462117
HLA-A|P16188	0.000327803	0.993094	0.985586	0.00339855
HLA-A|P30453	8.37055	0.0277051	0.00455599	-0.708843
HLA-A|P30455	1.48835	0.399345	0.224947	-0.249353
HLA-A|P30512	1.99625	0.32168	0.160367	-0.249286
HLA-B|P01889	0.202572	0.787508	0.653785	-0.0898018
HLA-B|P03989	0.763938	0.565919	0.384505	-0.141717
HLA-B|P18465	3.27462	0.191151	0.0729484	0.418107
HLA-B|P30460	1.92291	0.333596	0.169757	-0.355672
HLA-B|P30475	0.0695356	0.883298	0.792645	0.0652563
HLA-B|P30481	7.48597	0.038761	0.00719633	0.288599
HLA-B|P30486	0.417614	0.682884	0.519406	0.105384
HLA-B|P30487	8.87503	0.0229183	0.00352165	0.332061
HLA-B|P30498	0.7398	0.572886	0.391499	0.093689
HLA-C|P10321	4.10226	0.138521	0.0451213	0.19589
HLA-C|P30499	1.47999	0.401604	0.227029	-0.29534
HLA-C|P30501	8.66763	0.0247092	0.00391387	0.378955
HLA-C|P30504	3.45911	0.17847	0.0654373	0.212018
HLA-C|Q29960	3.38494	0.182955	0.0683514	0.39681
HLA-DMA|P28067	0.0549798	0.898168	0.815028	0.0181473
HLA-DMB|P28068	1.35803	0.424197	0.24627	0.0956283
HLA-DPA1|P20036	7.14203	0.04389	0.0086141	0.241679
HLA-DPB1|P04440	5.27298	0.0888923	0.0234542	0.211137
HLA-DQA1|P01909	0.969816	0.509256	0.326812	0.13166
HLA-DRA|P01903	8.74971	0.0239085	0.00375352	0.212183
HLA-DRB1|P01911	0.0673511	0.885113	0.795693	-0.0387571
HLA-DRB1|P04229	0.183972	0.799471	0.669263	0.139775
HLA-DRB1|P20039	8.3507	0.0278696	0.00460258	0.335624
HLA-DRB1|Q30134	29.9767	2.18527214826045e-05	2.56685192730453e-07	0.454457
HLA-DRB1|Q9TQE0	0.957677	0.511761	0.329809	0.239239
HLA-DRB3|P79483	0.999788	0.502165	0.319751	0.160705
HLA-E|P13747	3.22619	0.194597	0.0750719	0.146878
HLA-F|P30511	23.5204	0.000160203	3.87588327483357e-06	0.396077
HLCS|P50747	2.35466	0.276762	0.127632	-0.074888
HLF|Q16534	2.49467	0.26357	0.118616	-0.108612
HLTF|Q14527	1.25111	0.446191	0.265652	0.0511687
HM13|Q8TCT9	0.604722	0.612849	0.438365	0.0384098
HMBOX1|Q6NT76	3.49466	0.175962	0.0640887	-0.0849528
HMBS|P08397	16.1294	0.00177291	0.000105367	-0.197912
HMCES|Q96FZ2	1.82811	0.344726	0.178981	-0.0775182
HMCN1|Q96RW7	3.47814	0.177236	0.0647117	-0.119177
HMCN2|Q8NDA2	0.296035	0.73725	0.58777	0.0555157
HMG20A|Q9NP66	0.0140005	0.951033	0.906016	0.00527241
HMG20B|Q9P0W2	2.27068	0.286447	0.134561	-0.0415724
HMGA1|P17096	0.457523	0.666062	0.50013	-0.0568362
HMGB1|P09429	21.3244	0.000313958	1.00986954680435e-05	-0.570476
HMGB2|P26583	5.44001	0.0836755	0.0214048	-0.256496
HMGB3|O15347	9.62434	0.0174134	0.00241174	-0.248697
HMGCL|P35914	1.11804	0.473104	0.292538	0.0697631
HMGCR|P04035	2.39694	0.274615	0.125897	-0.0997809
HMGCS1|Q01581	1.04903	0.489489	0.307862	-0.0595846
HMGN1|P05114	39.6265	1.43665855538664e-06	5.66704374056791e-09	0.697436
HMGN2|P05204	6.00886	0.0676202	0.0157255	0.261315
HMGN3|Q15651	0.720329	0.578447	0.397784	0.0935496
HMGN4|O00479	31.2374	1.55005946453224e-05	1.53538498853561e-07	0.700835
HMGN5|P82970	0.00720753	0.964835	0.932489	-0.00710274
HMGXB3|Q12766	1.96719	0.325808	0.163783	-0.0800191
HMGXB4|Q9UGU5	3.71052	0.161268	0.0565173	0.0865889
HMOX1|P09601	10.5944	0.012159	0.00148683	0.209855
HMOX2|P30519	18.0217	0.000932711	4.42318099549002e-05	0.151712
HNMT|P50135	1.58946	0.381472	0.209934	-0.061112
HNRNPA0|Q13151	1.0534	0.488635	0.30686	0.0829934
HNRNPA1|P09651	0.0216192	0.939053	0.88336	0.0134613
HNRNPA2B1|P22626	1.35802	0.424197	0.246271	-0.0971472
HNRNPA3|P51991	0.0464139	0.907534	0.829804	0.0191704
HNRNPAB|Q99729	25.1757	9.25172887395155e-05	1.90581722070355e-06	0.381384
HNRNPC|P07910	0.0318895	0.924806	0.858582	0.0154075
HNRNPD|Q14103	3.32576	0.187468	0.070777	0.163289
HNRNPDL|O14979	6.58297	0.0540961	0.0115703	0.251842
HNRNPF|P52597	2.35991	0.276216	0.127213	-0.0936262
HNRNPH1|P31943	0.914466	0.522675	0.340921	-0.0683473
HNRNPH2|P55795	0.000962485	0.987421	0.975304	0.00198534
HNRNPH3|P31942	2.95976	0.216333	0.0880273	-0.111768
HNRNPK|P61978	0.0779455	0.875019	0.780598	-0.0186431
HNRNPL|P14866	13.5458	0.00430914	0.000354688	0.317271
HNRNPLL|Q8WVV9	2.24045	0.290403	0.137158	-0.129588
HNRNPM|P52272	0.0952854	0.860642	0.758116	-0.0188116
HNRNPR|O43390	0.0300656	0.92704	0.862644	0.0129128
HNRNPU|Q00839	0.00183762	0.982415	0.965881	-0.00352762
HNRNPUL1|Q9BUJ2	1.14668	0.467457	0.286469	0.0653963
HNRNPUL2|Q1KMD3	0.0173823	0.945392	0.895338	-0.00969866
HOGA1|Q86XE5	2.35533	0.276747	0.127578	-0.149926
HOMER1|Q86YM7	0.506086	0.648306	0.478266	0.0381204
HOMER2|Q9NSB8	0.130351	0.833253	0.718725	0.0191271
HOMER3|Q9NSC5	2.26322	0.287493	0.135196	0.0600261
HOMEZ|Q8IX15	1.78521	0.350963	0.184127	0.0573111
HOOK1|Q9UJC3	5.89326	0.070505	0.0167363	-0.110486
HOOK2|Q96ED9	1.79789	0.348844	0.182587	-0.0507492
HOOK3|Q86VS8	8.43507	0.0269767	0.00440783	-0.0926485
HOPX|Q9BPY8	1.14036	0.469112	0.288096	-0.0627049
HP|P00738	7.13501	0.043993	0.00864589	-0.414134
HP1BP3|Q5SSJ5	8.39545	0.0274267	0.00449819	0.215827
HPCA|P84074	0.586397	0.619382	0.445371	0.0520724
HPCAL1|P37235	1.76932	0.353438	0.186075	0.0576628
HPCAL4|Q9UM19	0.875054	0.532883	0.351503	-0.0452228
HPF1|Q9NWY4	2.9795	0.214422	0.0869877	-0.141519
HPGD|P15428	7.86536	0.0359692	0.00649513	-0.315333
HPGDS|O60760	1.10625	0.475807	0.295086	-0.0744684
HPR|P00739	4.62805	0.112958	0.033527	-0.171113
HPRT1|P00492	1.30063	0.436128	0.256447	-0.0614448
HPS1|Q92902	1.65454	0.370199	0.200903	0.0742262
HPS3|Q969F9	4.16104	0.135723	0.0436354	0.0856244
HPS4|Q9NQG7	0.0950481	0.860888	0.758484	-0.0131798
HPS5|Q9UPZ3	16.5508	0.00154343	8.67234994126724e-05	0.147744
HPS6|Q86YV9	11.6509	0.00828466	0.00088453	0.112152
HPSE|Q9Y251	0.0426569	0.911784	0.836735	-0.0171454
HPX|P02790	5.43494	0.0837425	0.0214642	-0.197561
HRAS|P01112	4.21372	0.133124	0.042348	0.0841314
HRC|P23327	0.225388	0.773242	0.635857	-0.0233872
HRG|P04196	9.83702	0.016048	0.00216777	-0.39012
HRH1|P35367	0.298745	0.735567	0.58572	-0.0254289
HS1BP3|Q53T59	0.000917283	0.987753	0.97589	0.00139784
HS2ST1|Q7LGA3	0.695051	0.584937	0.4064	-0.0499104
HS6ST1|O60243	9.07315	0.0212912	0.0031848	-0.137656
HS6ST2|Q96MM7	0.165275	0.810709	0.685214	-0.028565
HS6ST3|Q8IZP7	0.390404	0.694526	0.533314	0.0524774
HSBP1|O75506	2.48165	0.262707	0.117905	-0.0689481
HSCB|Q8IWL3	3.70074	0.161942	0.0568388	-0.0672207
HSD11B1|P28845	0.143035	0.825228	0.705974	0.0386218
HSD11B1L|Q7Z5J1	1.88907	0.338604	0.173754	0.123923
HSD17B10|Q99714	3.33573	0.18679	0.0703619	-0.0778616
HSD17B11|Q8NBQ5	1.50402	0.395993	0.222538	0.0625722
HSD17B12|Q53GQ0	6.22592	0.0621521	0.0139962	0.137256
HSD17B14|Q9BPX1	0.00350645	0.975051	0.952898	0.00369672
HSD17B4|P51659	7.95209	0.0323769	0.00565063	0.15621
HSD17B7|P56937	1.07335	0.48348	0.302345	0.0302985
HSD17B8|Q92506	0.570878	0.624639	0.451442	-0.0606068
HSD3B7|Q9H2F3	1.64132	0.372606	0.202699	0.0935003
HSDL1|Q3SXM5	1.95821	0.326438	0.164373	0.0791619
HSDL2|Q6YN16	0.304035	0.732961	0.582424	0.0203407
HSF1|Q00613	8.68406	0.0245846	0.00388122	0.141671
HSF2|Q03933	2.57875	0.252611	0.111026	-0.146914
HSP90AA1|P07900	12.9124	0.00533064	0.000480268	-0.344267
HSP90AA4P|Q58FG1	3.6732	0.163504	0.0577542	-0.186871
HSP90AB1|P08238	16.2189	0.0017264	0.00010109	-0.38019
HSP90AB3P|Q58FF7	0.12894	0.834403	0.720283	0.0352994
HSP90AB4P|Q58FF6	3.69113	0.162563	0.0571563	-0.211993
HSP90B1|P14625	0.0914785	0.863435	0.762848	0.0191079
HSPA12A|O43301	17.1408	0.00126583	6.6119603193003e-05	0.204055
HSPA12B|Q96MM6	0.784593	0.559469	0.377573	0.0755307
HSPA13|P48723	0.0286327	0.928951	0.865925	0.00631082
HSPA14|Q0VDF9	9.69413	0.0169858	0.0023287	0.0876115
HSPA1A|P0DMV8	0.347413	0.712411	0.556727	-0.034972
HSPA1L|P34931	0.0376207	0.917306	0.846546	0.00788616
HSPA2|P54652	0.577883	0.621794	0.448686	-0.0481929
HSPA4|P34932	4.15289	0.136093	0.0438383	0.0836943
HSPA4L|O95757	0.32615	0.722172	0.56904	-0.0252877
HSPA5|P11021	0.464995	0.662908	0.496658	0.0418634
HSPA6|P17066	0.00848177	0.962315	0.92678	-0.00584654
HSPA8|P11142	6.20741	0.062625	0.0141356	0.101043
HSPA9|P38646	1.08497	0.480601	0.299754	0.0468024
HSPB1|P04792	0.863125	0.536519	0.354795	-0.0789614
HSPB11|Q9Y547	18.9249	0.000681915	2.93969280614383e-05	-0.225029
HSPB2|Q16082	2.7539	0.235722	0.0997188	-0.104681
HSPB6|O14558	1.74606	0.356509	0.188973	0.147442
HSPB7|Q9UBY9	1.51404	0.394386	0.221013	-0.144303
HSPB8|Q9UJY1	0.669445	0.591841	0.414923	0.0756945
HSPBP1|Q9NZL4	0.183213	0.799491	0.66942	-0.0151048
HSPD1|P10809	0.142992	0.825228	0.706015	0.0202357
HSPE1|P61604	0.423365	0.680564	0.516549	-0.0464078
HSPG2|P98160	2.66485	0.244107	0.105299	-0.0824651
HSPH1|Q92598	5.65503	0.0769685	0.0190398	-0.135482
HTATIP2|Q9BUP3	0.0360838	0.919625	0.849674	-0.00916573
HTATSF1|O43719	0.70065	0.583044	0.404286	-0.0525934
HTD2|P86397	0.0386431	0.916275	0.844501	-0.00969506
HTR1A|P08908	0.544426	0.634697	0.462332	-0.0553746
HTR1B|P28222	1.20674	0.455304	0.274565	-0.0806784
HTR1E|P28566	1.45113	0.407413	0.232292	-0.135232
HTR1F|P30939	0.614872	0.609275	0.435089	0.0463022
HTRA1|Q92743	4.25713	0.130776	0.0413176	-0.29017
HTRA2|O43464	0.493967	0.652155	0.483571	0.0217586
HTRA3|P83110	1.6135	0.37736	0.206542	-0.0851969
HTT|P42858	0.0390009	0.916063	0.843793	-0.00468721
HUS1|O60921	1.02427	0.49577	0.313903	-0.0547482
HUWE1|Q7Z6Z7	3.0988	0.204771	0.0809856	-0.0475936
HVCN1|Q96D96	0.706494	0.581495	0.40234	0.0457635
HYAL2|Q12891	0.687828	0.586486	0.408607	-0.0537566
HYI|Q5T013	6.69699	0.0517927	0.0108915	-0.109954
HYOU1|Q9Y4L1	1.09677	0.478082	0.297152	0.0574405
HYPK|Q9NX55	5.65483	0.0769685	0.0190419	-0.159828
IAH1|Q2TAA2	0.142317	0.825833	0.706678	0.0170283
IARS|P41252	6.57474	0.0541776	0.011621	0.11661
IARS2|Q9NSE4	0.0508176	0.903543	0.822043	0.0103714
IBA57|Q5T440	0.366702	0.704457	0.54599	-0.0220161
IBTK|Q9P2D0	7.52594	0.0381969	0.00704808	0.0852495
ICA1|Q05084	1.67804	0.366662	0.197757	0.0362137
ICA1L|Q8NDH6	0.0932476	0.862407	0.760636	0.0116366
ICAM1|P05362	0.627344	0.60479	0.429948	0.0545154
ICAM2|P13598	1.5906	0.381472	0.20977	0.146045
ICAM3|P32942	0.0442266	0.910072	0.833856	-0.0181674
ICAM5|Q9UMF0	3.9095	0.148957	0.0503859	-0.117334
ICE1|Q9Y2F5	0.199948	0.788667	0.655596	-0.024312
ICE2|Q659A1	3.42774	0.180245	0.0666531	-0.0666607
ICMT|O60725	3.72853	0.159994	0.0559308	0.0822605
ICOSLG|O75144	0.633799	0.603765	0.428108	0.0795084
ID1|P41134	1.71367	0.361642	0.193097	-0.0719875
ID3|Q02535	0.383347	0.697434	0.537198	-0.0279163
IDE|P14735	12.1934	0.00686512	0.000679411	-0.187965
IDH1|O75874	0.0235335	0.936679	0.878344	-0.0062309
IDH2|P48735	0.189883	0.795223	0.663824	-0.0283221
IDH3A|P50213	1.35288	0.42509	0.247162	0.0530198
IDH3B|O43837	0.0167322	0.946538	0.897302	0.00597244
IDH3G|P51553	0.121398	0.840363	0.728155	0.0166195
IDI1|Q13907	1.36785	0.422134	0.244578	0.0610736
IDNK|Q5T6J7	0.000932749	0.987635	0.975688	0.00145346
IDS|P22304	0.823773	0.548109	0.365961	-0.0359339
IDUA|P35475	0.344693	0.71359	0.558274	-0.0311018
IER3IP1|Q9Y5U9	0.0289607	0.928312	0.865166	0.00674691
IFFO1|Q0D2I5	8.49353	0.0263795	0.00427788	0.111027
IFFO2|Q5TF58	2.32346	0.28154	0.131022	0.10231
IFI16|Q16666	5.07036	0.0950221	0.0262207	0.150813
IFI27L2|Q9H2X8	3.17681	0.199984	0.0782196	-0.26796
IFI30|P13284	2.44236	0.266449	0.120822	0.120724
IFI35|P80217	0.732456	0.574855	0.393853	0.0419194
IFI44|Q8TCB0	5.00137	0.0975051	0.0272395	0.264078
IFI44L|Q53G44	2.10938	0.306637	0.149099	0.188511
IFIH1|Q9BYX4	3.38614	0.182869	0.068303	0.0957473
IFIT1|P09914	12.9725	0.00523502	0.00046659	0.28244
IFIT2|P09913	7.54795	0.0378516	0.00696777	0.211175
IFIT3|O14879	11.838	0.00775589	0.000807455	0.294083
IFIT5|Q13325	10.2768	0.0136008	0.00174064	0.185204
IFITM3|Q01628	8.9871	0.022014	0.00332681	0.159762
IFNAR1|P17181	7.11296	0.0448933	0.00890153	0.100931
IFNAR2|P48551	0.668152	0.592173	0.415372	0.0374164
IFNGR1|P15260	1.80426	0.348081	0.181821	0.108372
IFRD1|O00458	2.47392	0.265478	0.120195	-0.258908
IFRD2|Q12894	1.47881	0.400992	0.226429	-0.0610266
IFT122|Q9HBG6	4.68743	0.110116	0.0324323	0.098164
IFT140|Q96RY7	1.39801	0.416009	0.239475	0.0455348
IFT172|Q9UG01	3.83191	0.153448	0.0526874	0.0760578
IFT20|Q8IY31	1.39561	0.416516	0.239876	0.0562423
IFT22|Q9H7X7	2.19498	0.296203	0.141172	0.0553131
IFT27|Q9BW83	2.63078	0.247407	0.107525	0.0765973
IFT43|Q96FT9	0.0842264	0.869369	0.772239	0.0168519
IFT46|Q9NQC8	4.03562	0.141532	0.0468714	0.1312
IFT52|Q9Y366	3.39234	0.18243	0.0680545	0.0645265
IFT57|Q9NWB7	13.7243	0.00403977	0.000325788	0.1031
IFT74|Q96LB3	4.20129	0.133772	0.0426479	0.072672
IFT80|Q9P2H3	5.32905	0.0870399	0.0227442	0.0878279
IFT81|Q8WYA0	3.86583	0.151718	0.0516678	0.0747741
IFT88|Q13099	11.5966	0.00845203	0.000908326	0.114046
IGBP1|P78318	17.6742	0.00106497	5.18108470372239e-05	0.100462
IGDCC4|Q8TDY8	0.00563773	0.969145	0.940296	0.00518775
IGF1|P05019	6.7748	0.0504392	0.0104522	-0.178679
IGF1R|P08069	0.48393	0.655351	0.488039	0.0243017
IGF2|P01344	5.88848	0.0706348	0.0167795	-0.265238
IGF2BP2|Q9Y6M1	2.48558	0.262373	0.117617	-0.093126
IGF2R|P11717	6.13797	0.0643498	0.0146716	0.084366
IGFALS|P35858	11.0921	0.0102141	0.00116305	-0.26855
IGFBP1|P08833	0.0926763	0.863142	0.76168	-0.0460921
IGFBP2|P18065	0.188352	0.79612	0.665098	-0.0261952
IGFBP3|P17936	2.47778	0.262946	0.118189	-0.162757
IGFBP4|P22692	0.00289577	0.977628	0.957177	-0.00328466
IGFBP5|P24593	17.2721	0.00122247	6.2259542810061e-05	-0.361949
IGFBP6|P24592	0.466084	0.66247	0.496155	0.0669989
IGFBP7|Q16270	1.81523	0.34621	0.180508	0.0977904
IGHA1|P01876	6.74304	0.0510131	0.0106292	-0.320225
IGHA2|P01877	3.33025	0.187189	0.0705895	-0.151179
IGHD|P01880	0.629717	0.604644	0.429618	-0.0650167
IGHG1|P01857	2.03024	0.317097	0.156881	-0.14865
IGHG2|P01859	6.88685	0.0482351	0.00985166	-0.245916
IGHG3|P01860	2.69612	0.24124	0.103301	0.201843
IGHG4|P01861	6.99715	0.0461767	0.00929549	-0.383397
IGHM|P01871	18.7082	0.000736619	3.24143271133228e-05	-0.597443
IGHMBP2|P38935	0.0415171	0.912923	0.8389	-0.00541697
IGHV1-2|P23083	1.30104	0.436163	0.256695	-0.112601
IGHV1-69D|A0A0B4J2H0	0.84208	0.542654	0.360707	-0.118659
IGHV3-23|P01764	2.69774	0.2411	0.103199	-0.145028
IGHV3-30|P01768	0.362736	0.706043	0.54834	0.0675412
IGHV3-43D|P0DP04	0.726291	0.576435	0.395844	-0.0552636
IGHV3-49|A0A0A0MS15	0.97892	0.507641	0.325241	-0.108534
IGHV3-64D|A0A0J9YX35	3.93414	0.150525	0.0511295	-0.142286
IGHV3-7|P01780	5.93568	0.069268	0.0163576	-0.182278
IGHV3-72|A0A0B4J1Y9	0.0437909	0.91067	0.834834	0.0202984
IGHV4-28|A0A0C4DH34	9.6879	0.0170043	0.00233599	-0.27925
IGHV4-61|A0A0C4DH41	2.21106	0.294748	0.14014	-0.155431
IGHV5-51|A0A0C4DH38	1.67319	0.367246	0.198401	-0.114836
IGKC|P01834	9.5329	0.0180722	0.00252517	-0.402113
IGKV1-27|A0A075B6S5	3.92995	0.149358	0.050589	-0.175409
IGKV1-5|P01602	0.359411	0.707661	0.55041	0.0452708
IGKV1D-33|P01593	0.0173457	0.945479	0.895586	0.0208543
IGKV3-11|P04433	0.748667	0.570603	0.389306	0.0674796
IGKV3-15|P01624	2.74708	0.23716	0.100535	-0.0986146
IGKV3-20|P01619	10.7274	0.0116701	0.00139533	-0.219776
IGKV4-1|P06312	20.7407	0.000389229	1.30675582084205e-05	-0.394989
IGLC3|P0DOY3	10.417	0.0128977	0.00162351	-0.375593
IGLC7|A0M8Q6	2.18359	0.297161	0.142199	-0.142109
IGLL5|B9A064	2.59303	0.250996	0.110053	-0.203477
IGLON5|A6NGN9	0.739314	0.57304	0.391654	0.0572564
IGLV1-44|P01699	0.469321	0.661981	0.4955	-0.0927526
IGLV1-47|P01700	8.10196	0.0327693	0.00575646	-0.34703
IGLV1-51|P01701	2.16056	0.300178	0.1443	-0.143157
IGLV3-19|P01714	2.13881	0.304027	0.147216	-0.160336
IGLV3-25|P01717	1.74768	0.35642	0.18877	-0.149822
IGLV7-46|A0A075B6I9	3.40419	0.184426	0.0691436	-0.280879
IGSF1|Q8N6C5	0.0190991	0.943239	0.890322	-0.00780972
IGSF10|Q6WRI0	3.39951	0.183269	0.0685812	-0.235124
IGSF11|Q5DX21	5.75004	0.0752245	0.0183248	0.13857
IGSF21|Q96ID5	2.00652	0.320461	0.159304	0.0737017
IGSF3|O75054	12.6355	0.00587762	0.000548709	-0.168914
IGSF8|Q969P0	3.904	0.149343	0.0505453	0.113212
IGSF9B|Q9UPX0	5.75761	0.0742737	0.0180097	0.148041
IK|Q13123	4.86614	0.102832	0.0293595	0.1172
IKBIP|Q70UQ0	5.68818	0.0762176	0.0187003	0.167166
IKBKB|O14920	4.0223	0.142464	0.0472299	0.0578244
IKBKE|Q14164	0.835148	0.545425	0.363314	0.0864687
IKBKG|Q9Y6K9	2.11019	0.306583	0.149021	0.0379957
IKZF1|Q13422	0.570279	0.625093	0.451888	0.0481777
IKZF4|Q9H2S9	1.6651	0.368944	0.199834	-0.0744407
IKZF5|Q9H5V7	0.763957	0.565391	0.383899	0.0570673
IL10RB|Q08334	1.60486	0.380289	0.208596	0.0647045
IL13RA1|P78552	23.0107	0.000186745	4.83255861105857e-06	0.204367
IL16|Q14005	34.0777	7.00309769098212e-06	4.91100819844468e-08	-0.270507
IL17D|Q8TAD2	19.2417	0.00061747	2.54933556898881e-05	-0.324843
IL17RA|Q96F46	0.714634	0.579719	0.39965	-0.0267665
IL17RC|Q8NAC3	0.810079	0.552475	0.370238	-0.0605945
IL17RD|Q8NFM7	2.71156	0.242284	0.103982	0.199648
IL18|Q14116	4.09222	0.139017	0.0453804	-0.171993
IL18R1|Q13478	1.50989	0.395563	0.221984	0.0900013
IL1R1|P14778	5.26804	0.0890752	0.0235337	0.153748
IL1RAP|Q9NPH3	1.13674	0.469535	0.288556	-0.0456197
IL1RAPL1|Q9NZN1	4.62975	0.112893	0.0334952	0.106497
IL1RL1|Q01638	0.574613	0.623485	0.450179	-0.0768734
IL1RN|P18510	0.315783	0.727286	0.575874	-0.0471455
IL27RA|Q6UWB1	2.14368	0.303263	0.146233	-0.0989759
IL33|O95760	0.179184	0.801626	0.672859	0.02442
IL34|Q6ZMJ4	1.96299	0.325899	0.163864	0.0981384
IL3RA|P26951	3.8696	0.151506	0.0515557	0.100643
IL4I1|Q96RQ9	5.16056	0.094776	0.026095	-0.230847
IL4R|P24394	0.00950044	0.960318	0.922521	-0.00569132
IL6R|P08887	7.88001	0.0356595	0.00642672	-0.20587
IL6ST|P40189	0.000941846	0.987603	0.97557	-0.0013857
ILDR2|Q71H61	1.02492	0.495354	0.313461	-0.0690556
ILF2|Q12905	9.16104	0.0205626	0.00304618	0.203098
ILF3|Q12906	14.6662	0.00292753	0.000208633	0.274
ILK|Q13418	0.379838	0.698984	0.538897	-0.0333813
ILKAP|Q9H0C8	20.4295	0.000423592	1.50009699117942e-05	-0.347015
ILVBL|A1L0T0	3.5308	0.173704	0.0627483	0.070562
IMMP1L|Q96LU5	3.79332	0.156712	0.0542065	0.137132
IMMT|Q16891	1.22769	0.451159	0.27015	0.0423693
IMP3|Q9NV31	12.4655	0.00624502	0.000595598	0.17611
IMP4|Q96G21	4.76871	0.106876	0.0309946	0.101573
IMPA1|P29218	1.46812	0.402895	0.228104	-0.0513834
IMPACT|Q9P2X3	0.486341	0.654746	0.48696	-0.0287989
IMPAD1|Q9NX62	0.789628	0.557867	0.376052	0.0527428
IMPDH1|P20839	1.53052	0.391493	0.218533	-0.0810471
IMPDH2|P12268	0.00139589	0.984594	0.970261	-0.00181615
INA|Q16352	7.91633	0.0327693	0.00575599	0.334062
INF2|Q27J81	2.41918	0.269289	0.122582	0.0576517
ING1|Q9UK53	0.94794	0.514228	0.33227	-0.0446336
ING2|Q9H160	0.943337	0.515714	0.333442	-0.0472933
ING3|Q9NXR8	1.11175	0.474675	0.293892	-0.0554946
ING4|Q9UNL4	0.693216	0.584972	0.406783	-0.0503346
ING5|Q8WYH8	0.763	0.565653	0.384196	-0.0409906
INHBA|P08476	0.348135	0.712544	0.557018	-0.109792
INIP|Q9NRY2	18.841	0.000700759	3.05292000144616e-05	0.281808
INKA2|Q9NTI7	6.90306	0.0505582	0.0104813	-0.359548
INO80|Q9ULG1	1.41016	0.413803	0.237456	0.0398483
INO80B|Q9C086	3.36601	0.184399	0.0691171	0.100755
INO80C|Q6PI98	2.61379	0.248952	0.108655	-0.0646272
INO80D|Q53TQ3	1.41932	0.412076	0.235947	-0.0726522
INO80E|Q8NBZ0	0.459836	0.665013	0.499051	0.0331744
INPP1|P49441	17.159	0.00126566	6.55683301301572e-05	-0.235309
INPP4A|Q96PE3	18.5805	0.000769593	3.43375563110527e-05	-0.140974
INPP4B|O15327	3.269	0.191507	0.0731916	-0.107264
INPP5A|Q14642	0.156528	0.816085	0.6931	0.0168605
INPP5B|P32019	0.742556	0.571968	0.390621	0.0297826
INPP5D|Q92835	2.9057	0.221241	0.0909441	-0.0902966
INPP5E|Q9NRR6	1.53896	0.390126	0.217276	0.0534531
INPP5F|Q9Y2H2	0.65406	0.596543	0.42032	0.0231736
INPP5J|Q15735	0.425941	0.679413	0.515456	-0.0314661
INPP5K|Q9BT40	9.45681	0.0185911	0.00262375	0.109177
INPPL1|O15357	2.48113	0.26274	0.117943	-0.0548264
INSIG2|Q9Y5U4	3.27562	0.193527	0.0744897	-0.138009
INSR|P06213	0.162734	0.812304	0.687395	-0.0179416
INSRR|P14616	0.117483	0.843094	0.732608	-0.0304142
INTS1|Q8N201	4.0866	0.139165	0.0455261	0.0710464
INTS10|Q9NVR2	1.93733	0.329888	0.166621	0.0422666
INTS11|Q5TA45	6.20348	0.0627327	0.0141654	0.0887526
INTS12|Q96CB8	5.85178	0.0716518	0.0171153	0.101212
INTS13|Q9NVM9	4.21857	0.132867	0.0422314	0.0609292
INTS14|Q96SY0	8.35577	0.0278416	0.00459064	0.0944035
INTS2|Q9H0H0	6.44447	0.0568663	0.0124547	0.0866215
INTS3|Q68E01	8.19728	0.0295118	0.00497986	0.101387
INTS4|Q96HW7	7.72369	0.0354257	0.00635973	0.102866
INTS5|Q6P9B9	6.94165	0.0472468	0.00957112	0.0953827
INTS6|Q9UL03	6.67848	0.0522376	0.0109988	0.100561
INTS6L|Q5JSJ4	2.56672	0.255278	0.112759	0.0967207
INTS7|Q9NVH2	7.21368	0.0427106	0.00829653	0.0744291
INTS8|Q75QN2	6.27146	0.0609407	0.0136593	0.0720465
INTS9|Q9NV88	2.17521	0.298259	0.142959	0.0528058
INTU|Q9ULD6	1.93702	0.330355	0.16702	-0.13807
INVS|Q9Y283	16.2505	0.00171166	9.96268247754623e-05	-0.209442
IP6K1|Q92551	8.49518	0.0263716	0.00427429	-0.0931521
IP6K2|Q9UHH9	11.7717	0.00902853	0.000993234	-0.324739
IPO11|Q9UI26	10.982	0.0105712	0.00122781	-0.167352
IPO13|O94829	14.9899	0.00262095	0.000179205	-0.127505
IPO4|Q8TEX9	0.508001	0.64769	0.477437	-0.0264074
IPO5|O00410	3.20642	0.196269	0.075958	-0.0823672
IPO7|O95373	0.898301	0.526911	0.345208	-0.0451305
IPO8|O15397	0.458097	0.665817	0.499862	-0.0215217
IPO9|Q96P70	0.263536	0.753631	0.608678	-0.0249403
IQCB1|Q15051	2.13208	0.303833	0.146948	0.0941343
IQCE|Q6IPM2	0.714103	0.579914	0.400063	-0.0465793
IQGAP1|P46940	20.3535	0.000432772	1.55157672627051e-05	0.208427
IQGAP2|Q13576	4.34847	0.126333	0.0392356	-0.120852
IQSEC1|Q6DN90	9.20348	0.0202797	0.00298149	0.101491
IQSEC2|Q5JU85	4.10925	0.138135	0.0449417	0.108985
IQSEC3|Q9UPP2	8.79789	0.0234646	0.00366256	0.135222
IRAK1|P51617	0.582002	0.620771	0.447077	-0.0250157
IRAK2|O43187	0.000890748	0.987813	0.976249	-0.00321423
IRAK3|Q9Y616	2.3821	0.273969	0.125456	0.0573493
IRAK4|Q9NWZ3	5.09229	0.0945386	0.0259053	-0.120633
IREB2|P48200	8.05009	0.0311874	0.00537196	-0.139745
IRF2|P14316	0.628955	0.604482	0.429358	-0.0338505
IRF2BP1|Q8IU81	0.579044	0.621466	0.448231	-0.036127
IRF2BP2|Q7Z5L9	0.595171	0.61619	0.441995	0.0314674
IRF2BPL|Q9H1B7	0.708838	0.581019	0.401562	0.0289152
IRF3|Q14653	7.27262	0.0418379	0.00804441	-0.117407
IRF5|Q13568	1.66167	0.368975	0.199943	-0.0692556
IRF6|O14896	1.73361	0.358763	0.190545	0.0714131
IRF7|Q92985	0.453371	0.667565	0.502078	0.0380487
IRF8|Q02556	0.116227	0.844107	0.733785	-0.0232743
IRF9|Q00978	13.4825	0.00440369	0.000365559	0.157182
IRGQ|Q8WZA9	13.1389	0.00493955	0.000430825	-0.155804
IRS1|P35568	2.42977	0.267927	0.121774	-0.0615507
IRS2|Q9Y4H2	0.00987075	0.960043	0.921031	0.00326318
ISCA1|Q9BUE6	3.26323	0.19181	0.0734421	-0.0725858
ISCA2|Q86U28	12.1604	0.00693584	0.000690364	-0.158433
ISCU|Q9H1K1	0.169335	0.808037	0.681463	-0.0181891
ISG15|P05161	2.02124	0.318608	0.157796	0.16201
ISG20|Q96AZ6	1.97528	0.32536	0.16345	0.16257
ISG20L2|Q9H9L3	29.1153	2.85766821443547e-05	3.65725420150402e-07	0.191044
ISLR|O14498	0.992976	0.503366	0.32109	-0.0765822
ISLR2|Q6UXK2	11.9585	0.00743094	0.000761463	-0.214773
ISOC1|Q96CN7	3.43403	0.179989	0.0664073	-0.0522748
ISOC2|Q96AB3	0.138838	0.827988	0.710118	0.0198306
ISPD|A4D126	0.177932	0.802366	0.673937	-0.0370569
IST1|P53990	2.12408	0.304559	0.147702	0.0510351
ISY1|Q9ULR0	0.185782	0.797987	0.667251	-0.0207817
ISYNA1|Q9NPH2	2.59589	0.250856	0.109859	-0.0984515
ITCH|Q96J02	4.27299	0.129903	0.0409477	0.0697135
ITFG1|Q8TB96	11.0568	0.0103056	0.00118341	0.141773
ITFG2|Q969R8	7.7463	0.0350812	0.00628559	0.09949
ITGA1|P56199	0.0152701	0.948949	0.901868	-0.00651783
ITGA10|O75578	5.60388	0.0785601	0.0195764	-0.0838047
ITGA11|Q9UKX5	10.3589	0.0131924	0.00167103	-0.155616
ITGA2|P17301	0.317371	0.725834	0.574279	-0.037605
ITGA2B|P08514	13.587	0.00423895	0.000347796	-0.428262
ITGA3|P26006	8.35142	0.0278696	0.00460088	-0.140795
ITGA4|P13612	0.061934	0.891162	0.803905	0.0101048
ITGA5|P08648	0.16843	0.808488	0.682268	-0.0225201
ITGA6|P23229	1.18034	0.460435	0.279538	0.0841746
ITGA7|Q13683	3.22065	0.19506	0.0753191	0.108037
ITGA8|P53708	3.27053	0.191464	0.0731252	-0.160554
ITGA9|Q13797	1.53389	0.390961	0.218031	0.051573
ITGAE|P38570	0.0773436	0.875866	0.781738	-0.0337066
ITGAL|P20701	5.40065	0.084872	0.0218702	-0.151232
ITGAM|P11215	3.18926	0.19752	0.0767364	-0.096558
ITGAV|P06756	0.507027	0.64805	0.477858	-0.0411287
ITGAX|P20702	0.378119	0.69948	0.539816	-0.0446398
ITGB1|P05556	0.630716	0.604039	0.428715	-0.0392982
ITGB1BP1|O14713	0.181092	0.800391	0.671225	-0.0156075
ITGB2|P05107	0.485078	0.65507	0.487525	-0.0459474
ITGB3|P05106	7.56497	0.0375543	0.00690635	-0.292247
ITGB4|P16144	5.12704	0.0934478	0.0254137	0.151638
ITGB5|P18084	0.0812639	0.87169	0.7761	-0.0135995
ITGB8|P26012	0.199674	0.788695	0.655817	0.0208756
ITGBL1|O95965	10.421	0.0136657	0.00175134	-0.287095
ITIH1|P19827	5.35789	0.0862255	0.0223878	-0.220295
ITIH2|P19823	0.0953053	0.860642	0.758092	-0.0204875
ITIH3|Q06033	3.19816	0.196789	0.0763317	-0.154122
ITIH4|Q14624	20.5467	0.000410246	1.42406408491931e-05	-0.462444
ITIH5|Q86UX2	0.599044	0.614806	0.440518	0.0454236
ITM2A|O43736	8.27339	0.0287534	0.00478887	0.203123
ITM2B|Q9Y287	2.29501	0.283459	0.132511	-0.125571
ITM2C|Q9NQX7	1.2978	0.436421	0.256963	-0.0562918
ITPA|Q9BY32	0.61961	0.607151	0.432797	-0.0464213
ITPK1|Q13572	28.1417	3.87782525625226e-05	5.47273725680762e-07	-0.233859
ITPKA|P23677	1.16036	0.464619	0.283626	0.0498048
ITPKB|P27987	2.4713	0.263584	0.118665	-0.0800032
ITPKC|Q96DU7	4.75092	0.107563	0.0313034	0.0927624
ITPR1|Q14643	0.645269	0.599496	0.423452	0.0229103
ITPR2|Q14571	0.00180719	0.982495	0.966164	-0.00258227
ITPR3|Q14573	0.642069	0.600229	0.424601	0.0415772
ITPRID2|P28290	4.6389	0.112474	0.0333242	0.0885486
ITPRIP|Q8IWB1	0.0261878	0.93263	0.871724	-0.00672152
ITPRIPL2|Q3MIP1	1.70162	0.364171	0.195557	-0.0788763
ITSN1|Q15811	1.02309	0.49577	0.313891	-0.0256119
ITSN2|Q9NZM3	7.01782	0.0458261	0.00919495	0.0804936
IVD|P26440	0.0222972	0.938049	0.881559	-0.00833756
IVNS1ABP|Q9Y6Y0	1.5629	0.385539	0.213757	-0.0513335
IWS1|Q96ST2	0.00324448	0.976004	0.954675	0.00408773
JADE1|Q6IE81	0.256699	0.756475	0.613376	-0.024973
JADE2|Q9NQC1	6.29842	0.0602606	0.0134639	-0.0798829
JADE3|Q92613	0.965766	0.510251	0.328064	0.0889011
JAG1|P78504	7.94988	0.0323813	0.00565709	0.133343
JAG2|Q9Y219	1.13128	0.470333	0.289711	0.0417772
JAGN1|Q8N5M9	2.67479	0.243416	0.104659	0.0731158
JAK1|P23458	1.08241	0.481328	0.300324	0.0326885
JAK2|O60674	2.39174	0.272842	0.124702	0.0467134
JAK3|P52333	2.46615	0.26527	0.119952	-0.157545
JAKMIP1|Q96N16	0.0828779	0.870301	0.773948	0.0113962
JAKMIP2|Q96AA8	4.49873	0.118962	0.0360495	-0.0825763
JAKMIP3|Q5VZ66	1.93682	0.329889	0.166678	-0.0651981
JAM2|P57087	0.309466	0.729879	0.57908	0.0394671
JAM3|Q9BX67	0.68743	0.586607	0.408743	-0.0663257
JCAD|Q9P266	1.16216	0.464242	0.283254	0.0625749
JCHAIN|P01591	7.94722	0.0324095	0.00566485	-0.377569
JDP2|Q8WYK2	0.554654	0.631125	0.458407	0.0419055
JMJD1C|Q15652	0.106498	0.852172	0.744754	-0.00779737
JMJD4|Q9H9V9	0.775935	0.562839	0.381278	0.056659
JMJD6|Q6NYC1	3.09712	0.204831	0.0810671	-0.119013
JMJD7|P0C870	0.0360361	0.919625	0.849818	-0.0119205
JMY|Q8N9B5	7.3627	0.040598	0.00767434	0.0662301
JOSD1|Q15040	2.14327	0.30279	0.145901	-0.048969
JOSD2|Q8TAC2	0.048077	0.906307	0.826829	0.0151479
JPH1|Q9HDC5	6.66896	0.0523926	0.0110544	-0.146198
JPH2|Q9BR39	0.0238376	0.93624	0.877567	0.0125425
JPH3|Q8WXH2	0.0579877	0.895408	0.81013	-0.0107962
JPH4|Q96JJ6	1.57486	0.383738	0.212025	0.0640193
JPT1|Q9UK76	1.78931	0.350128	0.183627	0.104125
JPT2|Q9H910	0.0617496	0.891393	0.804191	-0.0104139
JRK|O75564	0.27533	0.748437	0.601413	-0.0630045
JRKL|Q9Y4A0	1.83105952038353e-05	0.998606	0.996593	0.000194677
JTB|O76095	0.377047	0.700158	0.540569	0.0299759
JUN|P05412	0.364124	0.705225	0.547403	-0.0383352
JUNB|P17275	1.75411	0.355554	0.187964	0.127825
JUND|P17535	0.962773	0.510541	0.328531	0.0677192
JUP|P14923	2.2236	0.292598	0.13863	-0.254178
KALRN|O60229	0.12709	0.835255	0.722116	0.0105784
KANK1|Q14678	15.6091	0.00213487	0.000134178	0.163076
KANK2|Q63ZY3	2.16782	0.299182	0.143634	0.0865666
KANK3|Q6NY19	1.37616	0.420617	0.24316	0.0806286
KANK4|Q5T7N3	3.34392	0.186089	0.0700228	-0.115629
KANSL1|Q7Z3B3	6.29981	0.06026	0.0134539	-0.0917084
KANSL1L|A0AUZ9	2.09044	0.309184	0.151289	-0.1516
KANSL2|Q9H9L4	1.29013	0.437857	0.258364	-0.035801
KANSL3|Q9P2N6	0.100319	0.856787	0.752016	-0.0137096
KARS|Q15046	7.03006	0.0456718	0.00913596	-0.124514
KAT14|Q9H8E8	0.221069	0.775552	0.63911	0.0221398
KAT2A|Q92830	0.00751783	0.964357	0.931055	-0.00536965
KAT2B|Q92831	0.57387	0.623523	0.450261	0.0290548
KAT5|Q92993	0.0501467	0.904381	0.823202	-0.0101982
KAT6A|Q92794	0.387833	0.695439	0.534663	-0.0198181
KAT6B|Q8WYB5	7.3174	0.0412481	0.00785819	-0.113394
KAT7|O95251	0.715307	0.579719	0.399429	0.0347443
KAT8|Q9H7Z6	0.244473	0.763044	0.621929	-0.0249075
KATNA1|O75449	0.71198	0.580213	0.400524	-0.091634
KATNAL1|Q9BW62	0.450288	0.669031	0.503532	-0.0186911
KATNB1|Q9BVA0	0.627453	0.60479	0.429908	0.0282078
KAZN|Q674X7	2.84996	0.2261	0.0940628	0.0606013
KBTBD11|O94819	13.5152	0.00434021	0.000359908	-0.152023
KBTBD2|Q8IY47	0.125628	0.83667	0.723652	-0.0113596
KBTBD3|Q8NAB2	13.2934	0.00468153	0.000400113	0.192697
KBTBD4|Q9NVX7	6.71411	0.051497	0.0107932	0.136151
KBTBD6|Q86V97	7.14355	0.0438771	0.00860726	-0.160515
KBTBD7|Q8WVZ9	1.67968	0.366547	0.19754	-0.0810276
KCMF1|Q9P0J7	0.48334	0.655444	0.488303	-0.0186383
KCNA1|Q09470	0.165912	0.810185	0.684521	0.0288015
KCNA2|P16389	12.0965	0.00710101	0.000712093	0.22533
KCNA3|P22001	0.505439	0.648413	0.478743	-0.0482941
KCNA4|P22459	0.499995	0.649918	0.481115	0.0396698
KCNA5|P22460	0.61442	0.60919	0.434945	-0.061456
KCNA6|P17658	0.772533	0.563095	0.381501	0.0582226
KCNAB1|Q14722	0.0319909	0.924806	0.85836	0.0129289
KCNAB2|Q13303	0.218527	0.777069	0.641041	0.0264259
KCNB1|Q14721	5.92284	0.0696718	0.0164713	0.10206
KCNB2|Q92953	0.2739	0.749106	0.602043	-0.0399536
KCNC1|P48547	0.526608	0.641014	0.469698	0.0334592
KCNC2|Q96PR1	0.32516	0.722579	0.569626	0.0265136
KCNC3|Q14003	2.76145	0.235578	0.0996314	-0.165453
KCND1|Q9NSA2	0.0854963	0.868812	0.770824	-0.02659
KCND2|Q9NZV8	0.00309356	0.97685	0.95574	-0.00454783
KCND3|Q9UK17	0.33513	0.718343	0.563776	0.0250582
KCNE4|Q8WWG9	2.36953	0.275734	0.126821	-0.135
KCNH1|O95259	4.31676	0.127789	0.0399454	0.0957515
KCNH4|Q9UQ05	0.243669	0.763409	0.622813	-0.036128
KCNIP1|Q9NZI2	1.63317	0.375597	0.205314	-0.138962
KCNIP2|Q9NS61	0.083796	0.869615	0.772805	0.0232168
KCNIP4|Q6PIL6	0.117851	0.842818	0.731998	-0.0163129
KCNJ10|P78508	8.78081	0.0236384	0.00369453	0.190056
KCNJ13|O60928	0.829411	0.546402	0.364348	-0.131203
KCNJ4|P48050	0.00545338	0.969491	0.941277	0.00369054
KCNJ6|P48051	0.140357	0.826876	0.70861	0.0199368
KCNJ8|Q15842	5.56434	0.07964	0.020002	0.149933
KCNJ9|Q92806	1.21383	0.45427	0.273167	0.0588084
KCNK1|O00180	4.26983	0.131588	0.0417343	-0.255928
KCNK2|O95069	0.000738221	0.98869	0.978377	-0.00362477
KCNK4|Q9NYG8	0.0200143	0.941381	0.887887	-0.00949497
KCNMA1|Q12791	2.78585	0.232625	0.0977973	-0.0908619
KCNMB1|Q16558	2.78772	0.232408	0.0976856	-0.146396
KCNMB4|Q86W47	7.97928	0.0321278	0.00557184	0.141016
KCNN3|Q9UGI6	1.14499	0.467637	0.286821	0.0729009
KCNQ2|O43526	0.919909	0.521258	0.339494	0.0378286
KCNQ5|Q9NR82	2.85113	0.227614	0.0948911	-0.0932338
KCNS2|Q9ULS6	0.291706	0.738968	0.590307	-0.0366532
KCNT1|Q5JUK3	0.0509225	0.903519	0.821863	0.0198411
KCNT2|Q6UVM3	0.393229	0.694017	0.532591	0.0610623
KCTD1|Q719H9	0.53674	0.637137	0.465265	-0.0341297
KCTD10|Q9H3F6	0.00935522	0.960412	0.923114	-0.00301776
KCTD12|Q96CX2	5.02504	0.0967405	0.0268854	0.117245
KCTD14|Q9BQ13	2.22938	0.294412	0.139902	0.133135
KCTD15|Q96SI1	0.0540577	0.899072	0.816557	0.01187
KCTD16|Q68DU8	2.74961	0.236143	0.0999798	-0.0852896
KCTD17|Q8N5Z5	2.03272	0.316758	0.15663	0.0909021
KCTD18|Q6PI47	2.90732	0.221091	0.090855	0.0866109
KCTD2|Q14681	0.405763	0.688441	0.525383	0.0270711
KCTD21|Q4G0X4	0.761092	0.566118	0.384789	-0.0279364
KCTD3|Q9Y597	20.2717	0.000443223	1.60907187068951e-05	0.159463
KCTD4|Q8WVF5	0.483284	0.65565	0.488519	-0.053358
KCTD5|Q9NXV2	2.09061	0.309184	0.151272	0.0764661
KCTD6|Q8NC69	0.80726	0.552955	0.371048	-0.0646353
KCTD7|Q96MP8	1.57136	0.384299	0.21253	0.0796461
KCTD8|Q6ZWB6	1.87037	0.338949	0.174171	-0.0941911
KCTD9|Q7L273	26.9042	5.48109794005267e-05	9.17680317803348e-07	-0.162639
KDELC1|Q6UW63	1.36334	0.423258	0.245355	0.0417267
KDELC2|Q7Z4H8	9.20367	0.0202797	0.00298121	0.144623
KDELR1|P24390	10.5762	0.0121986	0.00150024	-0.175626
KDM1A|O60341	0.263419	0.753631	0.608757	0.0185925
KDM1B|Q8NB78	1.00398	0.500648	0.318434	-0.0434118
KDM2A|Q9Y2K7	0.1687	0.808419	0.682028	0.0144342
KDM2B|Q8NHM5	0.294564	0.737891	0.588352	-0.0235485
KDM3A|Q9Y4C1	5.19541	0.0913352	0.0244751	-0.0648599
KDM3B|Q7LBC6	0.923091	0.52039	0.338663	0.0336382
KDM4A|O75164	4.52278	0.117877	0.0355656	-0.109682
KDM4B|O94953	0.0580347	0.895408	0.810055	-0.00980416
KDM4C|Q9H3R0	0.12479	0.837395	0.724633	-0.0295268
KDM5A|P29375	0.00289789	0.977628	0.957162	0.00182699
KDM5B|Q9UGL1	0.0229029	0.937394	0.879975	0.00644799
KDM5C|P41229	1.66396	0.368756	0.199635	0.0510958
KDM6A|O15550	0.285071	0.742405	0.594418	-0.0181607
KDM7A|Q6ZMT4	1.73743	0.359891	0.191587	-0.140345
KDM8|Q8N371	9.85935	0.0175569	0.00243932	-0.183914
KDR|P35968	0.0801742	0.872838	0.777566	0.0218635
KDSR|Q06136	0.000571501	0.990178	0.980969	-0.00135108
KEAP1|Q14145	2.10617	0.307047	0.149405	-0.0511401
KEL|P23276	16.0866	0.00180048	0.000107479	-0.247372
KHDC4|Q7Z7F0	4.78166	0.106345	0.0307717	-0.116476
KHDRBS1|Q07666	2.35899	0.276218	0.127286	0.156931
KHDRBS2|Q5VWX1	3.32807	0.187299	0.0706805	0.166373
KHDRBS3|O75525	0.909275	0.52414	0.34229	0.112078
KHK|P50053	0.54108	0.635715	0.46369	-0.0579544
KHNYN|O15037	0.142556	0.825643	0.706443	-0.0102549
KHSRP|Q92945	1.67776	0.366662	0.197795	0.0790754
KIAA0040|Q15053	0.000753408	0.98869	0.978149	-0.00181975
KIAA0100|Q14667	0.703702	0.582118	0.403268	0.0239542
KIAA0232|Q92628	1.14883	0.467198	0.286019	0.0543964
KIAA0319|Q5VV43	0.92809	0.519422	0.337661	0.0661464
KIAA0319L|Q8IZA0	1.97125	0.324855	0.162986	0.0635296
KIAA0355|O15063	0.264728	0.753267	0.60787	0.0132117
KIAA0391|O15091	2.71746	0.239337	0.101962	0.0907143
KIAA0513|O60268	5.70924	0.0757038	0.018488	-0.173164
KIAA0556|O60303	1.92515	0.331541	0.16795	0.075761
KIAA0586|Q9BVV6	1.03685	0.492542	0.310692	-0.0729694
KIAA0753|Q2KHM9	1.3737	0.421276	0.243578	0.093183
KIAA0754|O94854	0.567845	0.625758	0.452643	0.0335689
KIAA0930|Q6ICG6	6.57674	0.0541521	0.0116087	-0.102258
KIAA1107|Q9UPP5	11.714	0.00812705	0.000857729	0.139757
KIAA1109|Q2LD37	0.807231	0.552738	0.370801	-0.0170895
KIAA1143|Q96AT1	4.52659	0.117727	0.0354894	-0.172826
KIAA1191|Q96A73	27.1551	5.06568829744041e-05	8.26037620707981e-07	0.182228
KIAA1210|Q9ULL0	0.0508217	0.903543	0.822036	0.0167725
KIAA1211|Q6ZU35	11.2085	0.0103993	0.00119963	-0.322228
KIAA1211L|Q6NV74	4.26858	0.130104	0.0410502	0.0968139
KIAA1217|Q5T5P2	0.851063	0.539569	0.358167	-0.0842702
KIAA1324|Q6UXG2	4.87547	0.10265	0.0292077	-0.106954
KIAA1324L|A8MWY0	0.699115	0.583332	0.4048	0.0327308
KIAA1328|Q86T90	1.50147	0.396562	0.222927	-0.0477277
KIAA1522|Q9P206	1.3986	0.415964	0.239376	0.0467048
KIAA1549|Q9HCM3	0.997633	0.502237	0.319963	0.0516357
KIAA1549L|Q6ZVL6	0.290963	0.739302	0.590638	-0.0268011
KIAA1551|Q9HCM1	15.5327	0.00229308	0.000148745	-0.176664
KIAA1586|Q9HCI6	1.81573	0.348338	0.182047	-0.123171
KIAA1614|Q5VZ46	1.82967	0.346192	0.180341	-0.0997412
KIAA1671|Q9BY89	1.34077	0.427504	0.249278	0.0564708
KIAA1755|Q5JYT7	5.11319	0.0938355	0.0256085	-0.101124
KIAA1841|Q6NSI8	0.688838	0.586477	0.408498	0.030724
KIAA1958|Q8N8K9	3.75883	0.159766	0.0558088	-0.222636
KIAA2013|Q8IYS2	0.000738519	0.98869	0.978366	-0.00098567
KIAA2026|Q5HYC2	6.83188	0.0507852	0.0105508	-0.238644
KIDINS220|Q9ULH0	3.08678	0.205648	0.0815692	0.0401655
KIF13A|Q9H1H9	10.7198	0.0116701	0.00139738	-0.117188
KIF13B|Q9NQT8	0.703947	0.582074	0.403186	-0.0316814
KIF16B|Q96L93	0.242737	0.76368	0.623167	0.0122572
KIF17|Q9P2E2	2.64951	0.246859	0.107157	0.113249
KIF19|Q2TAC6	0.820928	0.55004	0.367931	-0.174326
KIF1A|Q12756	0.137708	0.828575	0.711247	-0.00949597
KIF1B|O60333	7.49397	0.0386546	0.00716642	-0.0802487
KIF1BP|Q96EK5	7.14063	0.0439028	0.00862046	0.0886799
KIF1C|O43896	0.65669	0.595717	0.41939	-0.0199795
KIF20A|O95235	0.983545	0.507202	0.324693	0.14955
KIF21A|Q7Z4S6	2.1319	0.303833	0.146965	0.065399
KIF21B|O75037	0.320309	0.724246	0.572515	0.0192719
KIF22|Q14807	0.0627545	0.890362	0.802637	-0.0402719
KIF26A|Q9ULI4	3.10871	0.204634	0.0808993	0.117616
KIF2A|O00139	0.0552212	0.897903	0.814629	-0.00846859
KIF3A|Q9Y496	6.59954	0.0538252	0.011469	0.0725456
KIF3B|O15066	1.87008	0.338893	0.17411	0.0337801
KIF3C|O14782	0.458477	0.665702	0.499685	0.0266569
KIF4A|O95239	0.0369271	0.918445	0.847999	-0.0351358
KIF5A|Q12840	15.3441	0.0023312	0.000151831	0.202339
KIF5B|P33176	4.94742	0.0997716	0.0280651	-0.109537
KIF5C|O60282	0.0715063	0.881378	0.789631	0.00954365
KIF7|Q2M1P5	0.310319	0.729544	0.578558	0.0221814
KIFAP3|Q92845	10.1109	0.0144849	0.00189055	0.0833475
KIFC2|Q96AC6	1.16545	0.463701	0.282578	-0.0644381
KIFC3|Q9BVG8	0.0448999	0.909317	0.83256	0.0175146
KIN|O60870	6.85143	0.048914	0.0100375	-0.119993
KIRREL1|Q96J84	2.87823	0.223345	0.0924667	-0.0517438
KIRREL3|Q8IZU9	0.0308987	0.925863	0.860773	0.0162054
KIT|P10721	5.35614	0.086258	0.0224093	-0.0968054
KITLG|P21583	0.699842	0.583332	0.404793	0.0542748
KIZ|Q2M2Z5	0.782398	0.560588	0.378819	-0.0470294
KLC1|Q07866	1.09298	0.47879	0.297985	-0.0464394
KLC2|Q9H0B6	2.48318	0.262611	0.117793	0.0395245
KLC4|Q9NSK0	3.93223	0.147669	0.0497321	-0.0534297
KLF12|Q9Y4X4	6.04426892814784e-07	0.999661	0.999381	-5.27857e-05
KLF13|Q9Y2Y9	8.2812	0.0291012	0.00487967	0.138023
KLF16|Q9BXK1	0.122704	0.839152	0.726755	-0.0161813
KLF2|Q9Y5W3	0.990098	0.50425	0.322096	0.0977349
KLF3|P57682	6.09429	0.068086	0.0159711	0.251136
KLF4|O43474	2.8936	0.222617	0.0920089	-0.15454
KLF6|Q99612	1.68845	0.366806	0.19795	-0.0720612
KLF9|Q13886	1.1122	0.475807	0.295083	-0.0650228
KLHDC10|Q6PID8	0.149664	0.820716	0.699565	-0.024936
KLHDC2|Q9Y2U9	0.0257982	0.93312	0.872673	0.0106487
KLHDC3|Q9BQ90	4.65227	0.111816	0.0330758	-0.108787
KLHDC4|Q8TBB5	0.103505	0.853936	0.748242	0.0111824
KLHDC7A|Q5VTJ3	3.18656	0.197704	0.0768598	-0.185717
KLHDC8B|Q8IXV7	0.586429	0.619382	0.445359	-0.0532382
KLHDC9|Q8NEP7	0.712708	0.580064	0.400284	-0.0700336
KLHL11|Q9NVR0	2.09988	0.307681	0.150009	0.0390518
KLHL12|Q53G59	4.06741	0.140059	0.0460276	-0.0902691
KLHL15|Q96M94	4.21289	0.13315	0.0423679	-0.0670385
KLHL18|O94889	11.0124	0.0104695	0.00120958	-0.232237
KLHL2|O95198	0.181388	0.800301	0.67108	0.0196038
KLHL20|Q9Y2M5	0.0133995	0.95203	0.908075	0.0100246
KLHL21|Q9UJP4	9.5023	0.0182723	0.00256434	-0.1761
KLHL22|Q53GT1	11.783	0.00791088	0.000829367	0.10906
KLHL23|Q8NBE8	0.0645677	0.888571	0.80001	0.0166761
KLHL24|Q6TFL4	0.0844049	0.869285	0.772004	-0.0180761
KLHL25|Q9H0H3	5.53723	0.0806044	0.0202995	0.0768063
KLHL26|Q53HC5	1.89407	0.335495	0.171394	0.0357993
KLHL28|Q9NXS3	3.07107742271286e-05	0.997864	0.995589	0.000363611
KLHL29|Q96CT2	0.480331	0.65667	0.489682	0.0473117
KLHL3|Q9UH77	2.25263	0.289499	0.136477	0.064561
KLHL36|Q8N4N3	19.553	0.000559614	2.21726311040921e-05	-0.187289
KLHL4|Q9C0H6	0.702395	0.5826	0.403704	-0.051112
KLHL41|O60662	4.4928	0.122489	0.0374384	-0.347197
KLHL42|Q9P2K6	0.0344736	0.921593	0.853027	0.00752947
KLHL5|Q96PQ7	1.05804	0.487233	0.305802	0.0663536
KLHL7|Q8IXQ5	0.680811	0.588478	0.411233	-0.0324762
KLHL8|Q9P2G9	0.799131	0.555159	0.373204	-0.0602078
KLHL9|Q9P2J3	5.02181	0.0968039	0.0269333	0.0643126
KLK6|Q92876	1.63088	0.374095	0.204132	-0.0748279
KLKB1|P03952	10.9734	0.0106025	0.00123304	-0.243729
KMT2A|Q03164	0.790107	0.557842	0.375907	-0.0263381
KMT2B|Q9UMN6	0.0844896	0.869195	0.771822	-0.00808822
KMT2C|Q8NEZ4	1.35312	0.425085	0.247122	-0.0802215
KMT2D|O14686	0.03433	0.921593	0.85333	0.00816043
KMT2E|Q8IZD2	2.28572	0.28475	0.133289	-0.0684632
KMT5A|Q9NQR1	1.98887	0.322386	0.161135	0.0684524
KMT5B|Q4FZB7	1.82043	0.345821	0.17989	-0.093899
KNDC1|Q76NI1	8.55519	0.0258544	0.00414513	0.135092
KNG1|P01042	10.5897	0.0121607	0.00149024	-0.326488
KNOP1|Q1ED39	3.03422	0.209715	0.0841764	0.0880937
KPNA1|P52294	1.77213	0.353192	0.185729	-0.0570841
KPNA2|P52292	10.5821	0.0121736	0.00149587	-0.118872
KPNA3|O00505	0.121185	0.840522	0.728384	-0.0145556
KPNA4|O00629	7.70745	0.0356417	0.00641355	-0.0817031
KPNA5|O15131	5.19825	0.0912526	0.024437	-0.118361
KPNA6|O60684	0.25131	0.759759	0.617104	0.0160195
KPNB1|Q14974	4.16042	0.135723	0.0436508	-0.0685479
KPTN|Q9Y664	0.354521	0.709371	0.552884	-0.0284648
KRAS|P01116	8.69597	0.0244868	0.00385773	0.199903
KRCC1|Q9NPI7	3.13664	0.202348	0.0795681	-0.11447
KRI1|Q8N9T8	2.96878	0.215532	0.0875504	0.0940661
KRIT1|O00522	5.59217	0.078945	0.0197015	0.0551466
KRR1|Q13601	5.56317	0.07964	0.0200147	0.122069
KRT1|P04264	0.397034	0.691405	0.529864	-0.101916
KRT10|P13645	7.95248	0.0323769	0.00564948	-0.471435
KRT14|P02533	2.04455	0.315135	0.15544	-0.20501
KRT16|P08779	0.54766	0.633386	0.46077	-0.0856714
KRT17|Q04695	4.21528	0.134635	0.0430649	-0.332622
KRT18|P05783	1.53463	0.390886	0.21792	-0.142594
KRT19|P08727	3.96056	0.145895	0.0489301	-0.175687
KRT2|P35908	8.54482	0.025935	0.00416715	-0.44531
KRT222|Q8N1A0	4.8883	0.102111	0.0290006	0.1425
KRT35|Q92764	10.6874	0.0124574	0.00154599	0.298248
KRT5|P13647	3.14079	0.201257	0.0789819	-0.191091
KRT6A|P02538	4.14864	0.136284	0.0439443	0.252467
KRT7|P08729	1.37677	0.420501	0.243056	-0.16574
KRT73|Q86Y46	0.271642	0.750303	0.603373	0.0628441
KRT76|Q01546	10.0111	0.0149725	0.00198706	-0.379025
KRT77|Q7Z794	2.76713	0.234509	0.0989179	-0.218168
KRT78|Q8N1N4	4.01651	0.142748	0.0473866	-0.134644
KRT8|P05787	0.495058	0.651891	0.48309	0.0811425
KRT84|Q9NSB2	1.95912	0.326386	0.164276	0.107063
KRT85|P78386	8.47701	0.0287438	0.00478476	-0.332735
KRT9|P35527	0.0181354	0.944336	0.893108	-0.0175135
KRTCAP2|Q8N6L1	2.5953	0.250896	0.109899	0.101346
KSR1|Q8IVT5	1.37193	0.421438	0.24388	0.0389593
KSR2|Q6VAB6	0.692793	0.585024	0.406926	0.0348695
KTI12|Q96EK9	0.000162964	0.995583	0.989837	0.000924016
KTN1|Q86UP2	2.09362	0.308416	0.150612	0.0732733
KXD1|Q9BQD3	4.3191	0.127692	0.0398925	0.0838666
KYAT1|Q16773	16.9176	0.00135433	7.32486844735408e-05	-0.194358
KYAT3|Q6YP21	0.714163	0.57976	0.399805	-0.045367
KYNU|Q16719	5.52821	0.0809448	0.0203994	-0.165133
L1CAM|P32004	1.12142	0.472422	0.291812	0.0811789
L2HGDH|Q9H9P8	0.0243001	0.935608	0.876395	0.00593351
L3HYPDH|Q96EM0	15.7773	0.00199919	0.000124073	-0.309218
L3MBTL2|Q969R5	0.744947	0.57115	0.389862	-0.0342848
L3MBTL3|Q96JM7	0.0419539	0.912463	0.838067	-0.00587332
L3MBTL4|Q8NA19	3.7931	0.155901	0.0538805	-0.0925784
LACC1|Q8IV20	1.76458	0.354567	0.187019	0.0804581
LACTB|P83111	3.2173	0.19536	0.0754692	0.0723683
LACTB2|Q53H82	1.83536	0.343607	0.178129	0.0450658
LAGE3|Q14657	1.81079	0.348117	0.18187	-0.127715
LAIR1|Q6GTX8	14.9217	0.00299319	0.000215148	0.299193
LAIR2|Q6ISS4	2.23923	0.290522	0.137264	0.189733
LAMA1|P25391	2.65755	0.244855	0.105772	-0.129353
LAMA2|P24043	0.576153	0.622658	0.449364	-0.0667582
LAMA3|Q16787	0.193383	0.79276	0.660934	0.0250076
LAMA4|Q16363	1.70003	0.363417	0.194865	0.0665475
LAMA5|O15230	21.3749	0.000311248	9.87654686631247e-06	-0.204133
LAMB1|P07942	0.858433	0.537752	0.356101	0.0456871
LAMB2|P55268	9.21007	0.0202628	0.00297157	-0.145391
LAMB4|A4D0S4	0.301917	0.734092	0.583896	-0.0365806
LAMC1|P11047	11.0009	0.010505	0.00121644	-0.163946
LAMC3|Q9Y6N6	0.484569	0.65516	0.487752	-0.0485168
LAMP1|P11279	2.69963	0.240921	0.10308	0.0910934
LAMP2|P13473	2.1198	0.305202	0.148106	0.0760817
LAMP5|Q9UJQ1	2.769	0.234346	0.0988286	0.116216
LAMTOR1|Q6IAA8	8.13711	0.0302356	0.00513646	0.0677656
LAMTOR2|Q9Y2Q5	5.09697	0.0943252	0.0258386	0.0735522
LAMTOR3|Q9UHA4	9.46895	0.0185354	0.00260775	0.0861662
LAMTOR4|Q0VGL1	4.94645	0.0997945	0.0280803	0.0717197
LAMTOR5|O43504	8.03077	0.0314198	0.00542576	0.0811589
LANCL1|O43813	2.08269	0.309532	0.151673	-0.0941241
LANCL2|Q9NS86	3.44104	0.179549	0.0661347	-0.0994716
LANCL3|Q6ZV70	17.5991	0.00116262	5.82939608006965e-05	-0.240823
LAP3|P28838	7.22863	0.0424542	0.00823182	0.149793
LAPTM5|Q13571	1.30082	0.436163	0.256735	-0.0871313
LARGE1|O95461	1.49328	0.399469	0.225086	-0.100163
LARP1|Q6PKG0	58.2306	1.35557376325948e-08	7.12959552906458e-12	0.198933
LARP1B|Q659C4	0.217741	0.777549	0.641642	0.0167314
LARP4|Q71RC2	0.0163806	0.947157	0.898381	-0.00376061
LARP4B|Q92615	6.05298	0.0666122	0.0153568	0.0879316
LARP6|Q9BRS8	0.312322	0.728568	0.577336	-0.0180952
LARP7|Q4G0J3	3.0524	0.208171	0.0832646	0.0758425
LARS|Q9P2J5	3.74614	0.158929	0.0553633	0.0871819
LARS2|Q15031	0.616537	0.608302	0.433938	0.0347078
LAS1L|Q9Y4W2	0.423228	0.680564	0.516617	0.0297285
LASP1|Q14847	0.106187	0.852328	0.745115	0.0229095
LAT2|Q9GZY6	0.674766	0.590051	0.41308	-0.0561818
LATS1|O95835	0.806551	0.552955	0.371002	-0.0239373
LATS2|Q9NRM7	2.54758	0.256375	0.113557	-0.0498771
LAYN|Q6UX15	3.4269	0.180245	0.0666859	-0.121751
LBH|Q53QV2	5.24781	0.0912198	0.0244202	-0.176644
LBP|P18428	3.67304	0.163504	0.0577596	-0.188089
LBR|Q14739	0.754953	0.568133	0.386707	-0.0509129
LCA5|Q86VQ0	4.20319	0.134345	0.042913	-0.0979616
LCHN|A4D1U4	5.21482	0.0907816	0.0242153	0.0551081
LCK|P06239	5.15611	0.0924607	0.0250101	-0.144784
LCLAT1|Q6UWP7	10.3411	0.0132637	0.00168587	0.116817
LCMT1|Q9UIC8	34.0454	7.00615122379832e-06	4.97456389487784e-08	-0.41916
LCN2|P80188	11.8304	0.00777567	0.00081042	-0.309686
LCORL|Q8N3X6	0.349245	0.711941	0.555861	-0.0506028
LCP1|P13796	0.352404	0.710401	0.553911	-0.0466486
LCP2|Q13094	0.672204	0.590832	0.413966	-0.046216
LDAH|Q9H6V9	10.4745	0.0126194	0.00157781	0.231332
LDB1|Q86U70	5.36428	0.0866028	0.0225541	-0.142637
LDB2|O43679	0.000144225	0.995812	0.990446	0.000875049
LDB3|O75112	0.0238508	0.93624	0.877533	0.0177002
LDHA|P00338	8.32979	0.0280658	0.00465221	0.156466
LDHB|P07195	0.00666543	0.966048	0.935072	0.00444827
LDHD|Q86WU2	2.61989	0.248369	0.108248	-0.0819651
LDLR|P01130	0.449898	0.669198	0.503717	-0.0344508
LDLRAD3|Q86YD5	0.0110113	0.957724	0.916672	0.00849115
LDLRAP1|Q5SW96	0.00649435	0.966581	0.935909	-0.00400361
LEF1|Q9UJU2	0.979483	0.506932	0.324386	0.0395983
LEFTY2|O00292	5.15766	0.0924357	0.0249888	-0.272585
LEMD2|Q8NC56	2.74533	0.236662	0.100241	-0.0731098
LEMD3|Q9Y2U8	0.000716634	0.988743	0.978689	-0.0011006
LENG1|Q96BZ8	0.681483	0.588086	0.410771	-0.036499
LENG8|Q96PV6	0.402395	0.689508	0.527104	0.0236019
LENG9|Q96B70	3.75074	0.158663	0.0552163	0.0928999
LEO1|Q8WVC0	0.0814475	0.871499	0.775854	-0.0132199
LEPR|P48357	0.559766	0.628693	0.455869	-0.0401763
LEPROT|O15243	2.52624	0.258867	0.115092	-0.140824
LEPROTL1|O95214	9.95044	0.0170511	0.00234662	-0.204671
LETM1|O95202	4.83744	0.104074	0.0298314	0.0892235
LETMD1|Q6P1Q0	2.08043	0.309705	0.151893	0.0639038
LFNG|Q8NES3	11.5032	0.00873272	0.00095074	-0.384917
LGALS1|P09382	0.304201	0.732961	0.582321	0.0573695
LGALS3|P17931	0.0442515	0.910072	0.833756	-0.0231965
LGALS3BP|Q08380	0.469971	0.661012	0.494368	0.0554199
LGALS7|P47929	0.9099	0.525102	0.343333	-0.118274
LGALS8|O00214	0.0299042	0.927232	0.863009	-0.00763151
LGALS9|O00182	14.4751	0.00311893	0.000228288	0.200194
LGALSL|Q3ZCW2	2.40479	0.271246	0.123689	-0.0780419
LGI1|O95970	0.75332	0.56852	0.387219	0.0528676
LGI2|Q8N0V4	1.34868	0.426092	0.247894	-0.0987369
LGI3|Q8N145	1.93354	0.330355	0.167033	0.0928719
LGI4|Q8N135	6.00413	0.067729	0.0157656	-0.193425
LGMN|Q99538	30.2056	2.06669219122118e-05	2.33733455204653e-07	0.456456
LHFPL2|Q6ZUX7	0.154427	0.817534	0.695062	-0.0218946
LHFPL6|Q9Y693	0.356359	0.708599	0.551698	-0.0305036
LHPP|Q9H008	7.80377	0.0343273	0.00610117	-0.145759
LHX2|P50458	1.43366	0.410904	0.235096	-0.105806
LIAS|O43766	1.1077	0.475565	0.294769	0.0431998
LIAT1|Q6ZQX7	1.84506	0.342813	0.177356	0.158663
LIFR|P42702	1.44205	0.407413	0.232254	0.046096
LIG1|P18858	2.62778	0.247714	0.107723	-0.0703648
LIG3|P49916	1.81352	0.346481	0.180712	0.0624322
LIG4|P49917	0.838143	0.543551	0.361828	0.0407526
LILRA6|Q6PI73	5.06128731508885e-06	0.999348	0.998209	0.000125773
LILRB1|Q8NHL6	0.979055	0.507027	0.324492	-0.0432649
LILRB2|Q8N423	0.00531586	0.969845	0.942045	0.00725982
LILRB5|O75023	15.5287	0.00219082	0.000139299	0.260947
LIMA1|Q9UHB6	29.2921	2.69378509046381e-05	3.40028973550832e-07	0.259607
LIMCH1|Q9UPQ0	5.84368	0.0717803	0.0171904	0.113328
LIMD1|Q9UGP4	0.474957	0.659003	0.492092	-0.0290196
LIMK1|P53667	41.613	8.23125751650789e-07	2.66967503603429e-09	0.227843
LIMK2|P53671	8.37537	0.0276515	0.00454475	0.103544
LIMS1|P48059	0.367594	0.70421	0.545504	-0.0342183
LIMS2|Q7Z4I7	0.0687555	0.883973	0.793623	-0.0165471
LIMS3|P0CW19	7.00449	0.0460545	0.00925966	0.105964
LIN37|Q96GY3	8.71116	0.0243284	0.00382797	-0.121271
LIN52|Q52LA3	1.18299	0.459818	0.279003	-0.1146
LIN54|Q6MZP7	2.55385	0.255278	0.112747	0.0516625
LIN7A|O14910	1.00065	0.501699	0.319235	-0.0329553
LIN7B|Q9HAP6	0.305879	0.732357	0.58143	-0.0218612
LIN7C|Q9NUP9	2.46691	0.264028	0.11899	-0.0720939
LIN9|Q5TKA1	2.61049	0.249159	0.108876	-0.0535015
LINGO1|Q96FE5	5.8818	0.0708114	0.0168401	0.141574
LINGO2|Q7L985	0.482482	0.656551	0.489536	-0.0553771
LIPA|P38571	1.37177	0.421438	0.243908	0.073597
LIPE|Q05469	0.000628252	0.989599	0.980046	0.00155408
LIPT1|Q9Y234	1.38968	0.418116	0.241201	-0.0522975
LIPT2|A6NK58	1.84922	0.342284	0.176873	-0.0711398
LITAF|Q99732	0.0378616	0.916898	0.846065	0.0206774
LIX1L|Q8IVB5	11.7277	0.00809983	0.000852016	-0.136273
LLGL1|Q15334	0.101438	0.855796	0.750684	-0.0171549
LLGL2|Q6P1M3	2.60877	0.249322	0.108991	-0.0494333
LLPH|Q9BRT6	29.9241	2.21633239516764e-05	2.62276361630112e-07	0.314799
LMAN1|P49257	0.237283	0.76627	0.627095	0.0225051
LMAN2|Q12907	3.1384	0.201409	0.0790946	0.0874981
LMAN2L|Q9H0V9	0.0606904	0.89253	0.805843	-0.00837532
LMBR1|Q8WVP7	5.76689	0.0746593	0.0181413	0.153538
LMBRD1|Q9NUN5	0.329594	0.720879	0.56701	-0.0233666
LMBRD2|Q68DH5	1.06504	0.48545	0.304216	0.0476937
LMCD1|Q9NZU5	19.1147	0.000641466	2.69901693782894e-05	-0.487587
LMF1|Q96S06	2.54248	0.256375	0.113542	-0.0628385
LMF2|Q9BU23	10.2325	0.0138468	0.0017794	0.166609
LMNA|P02545	0.285686	0.742234	0.594021	-0.0233142
LMNB1|P20700	2.86549	0.224551	0.0931825	0.102126
LMNB2|Q03252	0.915541	0.522382	0.340638	-0.0585872
LMO2|P25791	14.5967	0.0031336	0.000230186	0.269119
LMO3|Q8TAP4	6.979	0.0464875	0.0093847	-0.19918
LMO4|P61968	0.147126	0.822323	0.702233	-0.022051
LMO7|Q8WWI1	5.8424	0.0717803	0.0172023	0.091152
LMOD1|P29536	2.06386	0.312183	0.153519	0.215723
LMTK2|Q8IWU2	7.02225	0.0457649	0.00917354	0.0785196
LMTK3|Q96Q04	0.0388808	0.916203	0.84403	0.0178876
LNPEP|Q9UIQ6	0.108836	0.850806	0.742069	-0.0107843
LNPK|Q9C0E8	0.100004	0.856907	0.752393	-0.0122195
LNX1|Q8TBB1	0.894837	0.5286	0.347334	-0.0817873
LNX2|Q8N448	6.56621102351168e-07	0.999661	0.999355	4.47165882258016e-05
LONP1|P36776	0.149885	0.820553	0.699355	0.013277
LONP2|Q86WA8	13.1781	0.00486123	0.000422808	0.0915592
LONRF2|Q1L5Z9	0.469283	0.661279	0.494684	-0.0410119
LONRF3|Q496Y0	1.19703	0.458423	0.277513	-0.112784
LOX|P28300	1.47042	0.403266	0.228561	-0.147871
LOXL1|Q08397	2.25755	0.288961	0.136054	-0.14878
LOXL2|Q9Y4K0	3.4396	0.179615	0.0661907	0.114032
LOXL3|P58215	0.0254409	0.933796	0.873551	-0.00950775
LOXL4|Q96JB6	3.09176	0.205215	0.0813269	-0.135508
LPA|P08519	1.72558	0.359891	0.191568	-0.110442
LPAR1|Q92633	2.8604	0.22511	0.0934931	-0.213848
LPCAT1|Q8NF37	5.21022	0.0909281	0.0242766	0.0842776
LPCAT2|Q7L5N7	0.1867	0.797312	0.66648	-0.0169229
LPCAT3|Q6P1A2	2.62359	0.248053	0.108001	0.0629143
LPCAT4|Q643R3	9.4629	0.0185457	0.00261571	0.155175
LPGAT1|Q92604	12.1835	0.00689195	0.000682671	0.120094
LPIN1|Q14693	0.234999	0.767724	0.628756	-0.0219254
LPIN2|Q92539	0.237995	0.765722	0.626579	-0.0106594
LPIN3|Q9BQK8	0.364744	0.705225	0.547063	-0.0360655
LPL|P06858	0.613385	0.609275	0.435112	0.0479606
LPP|Q93052	0.0356413	0.919764	0.850588	-0.0160506
LPXN|O60711	0.77824	0.561092	0.379504	-0.0446009
LRBA|P50851	6.85729	0.0488046	0.0100065	-0.0833413
LRCH1|Q9Y2L9	0.22325	0.774611	0.637463	-0.0139977
LRCH2|Q5VUJ6	12.2926	0.00661716	0.000647535	0.0870427
LRCH3|Q96II8	5.86551	0.0713057	0.0169889	0.0614731
LRCH4|O75427	17.3215	0.00120551	6.08674680637925e-05	-0.111868
LRFN1|Q9P244	1.10432	0.476242	0.295522	-0.0595382
LRFN2|Q9ULH4	0.4548	0.666905	0.501406	-0.0358823
LRFN3|Q9BTN0	3.77061	0.157488	0.0545852	-0.1124
LRFN4|Q6PJG9	1.5906	0.381561	0.210146	0.0927615
LRFN5|Q96NI6	2.75231	0.235803	0.0998154	-0.0962467
LRG1|P02750	7.85233	0.0336678	0.00594971	-0.251709
LRIF1|Q5T3J3	5.72396	0.075264	0.018341	0.127554
LRIG1|Q96JA1	8.25742	0.0289292	0.0048283	0.127198
LRIG2|O94898	0.166824	0.809599	0.683703	-0.0107182
LRIG3|Q6UXM1	1.71625	0.361642	0.193148	-0.10557
LRMDA|Q9H2I8	6.07716	0.0666167	0.0153636	0.162138
LRMP|Q12912	1.03816	0.492294	0.310369	-0.0481368
LRP1|Q07954	1.23943	0.448985	0.267882	0.0405675
LRP10|Q7Z4F1	2.9922	0.213645	0.0863265	0.0919792
LRP11|Q86VZ4	0.140558	0.826867	0.708505	-0.0141343
LRP1B|Q9NZR2	1.0443	0.490945	0.308949	-0.0318017
LRP2|P98164	0.481646	0.656074	0.489065	-0.0609881
LRP4|O75096	0.272534	0.749546	0.602633	0.0164463
LRP5|O75197	0.170071	0.807431	0.68081	-0.0181565
LRP6|O75581	1.04732	0.490456	0.30857	-0.0688798
LRP8|Q14114	1.91352	0.332913	0.169229	0.0647659
LRPAP1|P30533	0.06739	0.885113	0.795636	-0.0114954
LRPPRC|P42704	1.09381	0.47879	0.297803	0.0457251
LRRC1|Q9BTT6	3.22268	0.194914	0.0752284	-0.0598667
LRRC14|Q15048	3.04048	0.209032	0.0838611	0.0527514
LRRC17|Q8N6Y2	0.496418	0.651468	0.482491	-0.117013
LRRC20|Q8TCA0	0.0391851	0.915779	0.843432	-0.0151169
LRRC23|Q53EV4	0.631362	0.604511	0.429432	-0.0687267
LRRC25|Q8N386	9.02831	0.0216514	0.00325801	0.169618
LRRC28|Q86X40	0.707015	0.581495	0.402423	-0.0677385
LRRC32|Q14392	0.908844	0.524244	0.342404	0.0505189
LRRC4|Q9HBW1	0.0319347	0.924806	0.858586	0.016216
LRRC40|Q9H9A6	6.8326	0.0493396	0.0101378	-0.118242
LRRC41|Q15345	0.0285582	0.929049	0.866098	0.00674218
LRRC42|Q9Y546	0.934623	0.517591	0.335676	-0.0525124
LRRC45|Q96CN5	10.8487	0.0111797	0.00131123	-0.0891851
LRRC47|Q8N1G4	5.18495	0.0916227	0.0246164	-0.0941067
LRRC49|Q8IUZ0	3.42387	0.18102	0.0671546	0.0840829
LRRC4B|Q9NT99	0.0253572	0.933929	0.873757	0.00575472
LRRC4C|Q9HCJ2	3.54089	0.172977	0.0623797	-0.109449
LRRC57|Q8N9N7	0.804301	0.553451	0.371668	0.0304611
LRRC58|Q96CX6	0.191136	0.794441	0.662786	0.0175473
LRRC59|Q96AG4	12.511	0.00614334	0.00058267	0.184897
LRRC7|Q96NW7	0.183049	0.799574	0.669559	-0.021764
LRRC70|Q7Z2Q7	1.18191	0.460831	0.280006	-0.147515
LRRC73|Q5JTD7	0.0221338	0.93842	0.88199	0.00809737
LRRC75A|Q8NAA5	3.11603	0.203444	0.0801569	-0.105356
LRRC8A|Q8IWT6	3.52301	0.174392	0.0630346	0.0724786
LRRC8B|Q6P9F7	0.00263443	0.979152	0.959153	-0.00156985
LRRC8C|Q8TDW0	2.3123	0.281549	0.131075	0.0695824
LRRC8D|Q7L1W4	2.41596	0.269727	0.122829	0.0477529
LRRCC1|Q9C099	0.245995	0.762694	0.62116	0.0904598
LRRFIP1|Q32MZ4	15.5403	0.00218309	0.000138548	0.124865
LRRFIP2|Q9Y608	23.942	0.000140713	3.23165161328605e-06	0.141965
LRRK1|Q38SD2	0.0138347	0.951147	0.906571	0.0100449
LRRK2|Q5S007	7.58732	0.0372617	0.00682651	0.097856
LRRN1|Q6UXK5	0.965639	0.510541	0.328495	-0.0581951
LRRN4CL|Q8ND94	2.1931	0.296346	0.141341	-0.0817373
LRRTM1|Q86UE6	1.75704	0.355148	0.187598	0.0738503
LRRTM2|O43300	0.0200807	0.941184	0.887558	0.00764664
LRRTM3|Q86VH5	3.19939	0.196735	0.076276	-0.0995303
LRRTM4|Q86VH4	0.856407	0.538209	0.356667	0.0570187
LRSAM1|Q6UWE0	2.49095	0.261909	0.117225	0.0306458
LRTM2|Q8N967	9.33519	0.0197633	0.00286886	0.20496
LRWD1|Q9UFC0	0.0077361	0.963872	0.930064	-0.00443481
LSAMP|Q13449	2.72625	0.238595	0.101415	0.106818
LSG1|Q9H089	0.0341188	0.921901	0.853777	-0.00423511
LSM1|O15116	2.6167	0.24863	0.10846	0.0810141
LSM11|P83369	0.0580273	0.895408	0.81007	-0.01807
LSM12|Q3MHD2	5.41935	0.0842574	0.0216478	-0.0629202
LSM14A|Q8ND56	3.86984	0.151506	0.0515484	-0.0749619
LSM14B|Q9BX40	5.96348	0.0685178	0.0161144	-0.104624
LSM2|Q9Y333	42.4061	7.79656217188586e-07	1.98236865292812e-09	0.274756
LSM3|P62310	26.7429	5.74495451278274e-05	9.82000464579799e-07	0.252605
LSM4|Q9Y4Z0	74.2079	1.55234519505956e-10	4.08225419458159e-14	0.38425
LSM5|Q9Y4Y9	11.1469	0.0102882	0.00117606	0.254741
LSM6|P62312	39.1391	1.62265272517076e-06	6.82743082119534e-09	0.271247
LSM7|Q9UK45	38.8643	1.69681374880459e-06	7.58568558809908e-09	0.41634
LSM8|O95777	34.2351	6.74785247798768e-06	4.61371400142916e-08	0.196443
LSP1|P33241	1.06598	0.485308	0.304003	-0.0859531
LSR|Q86X29	0.124526	0.837395	0.724817	-0.0210027
LSS|P48449	0.218373	0.777129	0.641159	-0.0260122
LTA4H|P09960	19.0405	0.000652375	2.79066631653258e-05	-0.378881
LTBP1|Q14766	6.75405	0.0508238	0.0105675	-0.317973
LTBP2|Q14767	0.00190255	0.98207	0.965284	-0.00622853
LTBP3|Q9NS15	9.33847	0.0193846	0.002785	-0.190717
LTBP4|Q8N2S1	1.70358	0.362843	0.194403	-0.112064
LTBR|P36941	0.40823	0.68738	0.524301	-0.0368177
LTF|P02788	24.4358	0.000118816	2.61419595025772e-06	-0.626824
LTN1|O94822	0.137006	0.829023	0.711951	-0.00968467
LTV1|Q96GA3	4.46428	0.120705	0.0367548	0.0901687
LUC7L|Q9NQ29	5.15436	0.0925137	0.0250342	-0.184458
LUC7L2|Q9Y383	8.90931	0.0226513	0.00346083	-0.202357
LUC7L3|O95232	0.215345	0.778934	0.643479	-0.0331383
LUM|P51884	2.13145	0.303833	0.147007	0.24436
LURAP1|Q96LR2	4.1339	0.1395	0.0457195	-0.209953
LUZP1|Q86V48	10.6107	0.0121309	0.00147489	0.132555
LUZP2|Q86TE4	1.77086	0.355008	0.187475	-0.176525
LXN|Q9BS40	5.19623	0.0926073	0.0250824	-0.166087
LY6G6F|Q5SQ64	0.24656	0.762694	0.62102	-0.0739248
LY6H|O94772	1.97064	0.324855	0.163051	-0.129573
LY75|O60449	0.131097	0.832785	0.717956	0.0205448
LY96|Q9Y6Y9	0.211167	0.781787	0.646714	0.0386511
LYAR|Q9NX58	10.5837	0.0121736	0.00149473	0.178171
LYN|P07948	1.92924	0.331059	0.167503	0.0628315
LYNX1|P0DP58	6.573	0.0542056	0.0116318	0.156615
LYPD1|Q8N2G4	0.0143878	0.950305	0.904731	0.00613229
LYPLA1|O75608	0.34982	0.711547	0.555366	0.0259028
LYPLA2|O95372	13.8768	0.00381119	0.000303011	-0.255849
LYPLAL1|Q5VWZ2	1.31118	0.433983	0.254539	-0.0780861
LYRM1|O43325	1.69564	0.36401	0.195438	0.0840244
LYRM2|Q9NU23	0.156155	0.816521	0.6937	-0.020949
LYRM4|Q9HD34	2.90324	0.221341	0.0910791	-0.0776401
LYRM7|Q5U5X0	1.85975	0.340512	0.175294	-0.0539895
LYRM9|A8MSI8	0.459837	0.665013	0.499051	0.0682614
LYSMD1|Q96S90	0.150735	0.820223	0.698546	-0.0137607
LYSMD2|Q8IV50	9.15679	0.0205825	0.00305273	-0.168277
LYSMD3|Q7Z3D4	1.60734	0.378571	0.207404	0.0755847
LYST|Q99698	1.59343	0.381152	0.209368	0.0189184
LYVE1|Q9Y5Y7	4.325	0.127302	0.0397596	0.16129
LYZ|P61626	0.940736	0.516043	0.334107	-0.114083
LZIC|Q8WZA0	32.3241	1.16412228597926e-05	9.8983048509807e-08	-0.43575
LZTFL1|Q9NQ48	14.5579	0.00304335	0.000219554	-0.226295
LZTR1|Q8N653	4.72678	0.108628	0.0317276	0.0533443
LZTS1|Q9Y250	0.200289	0.788667	0.655322	0.0385138
LZTS2|Q9BRK4	0.738909	0.573082	0.391784	0.023583
LZTS3|O60299	0.310907	0.729195	0.578199	-0.0306875
M6PR|P20645	2.23001	0.291723	0.138068	-0.0915638
MACF1|Q9UPN3	15.7538	0.00201259	0.000125434	0.103366
MACO1|Q8N5G2	0.509861	0.647083	0.476634	-0.0265363
MACROD1|Q9BQ69	27.8702	4.18565776708997e-05	6.12732159102406e-07	-0.215899
MACROD2|A1Z1Q3	8.96437	0.02216	0.0033654	-0.274053
MAD1L1|Q9Y6D9	4.00863	0.143167	0.0476009	-0.0967894
MAD2L1|Q13257	0.481946	0.65597	0.48893	-0.0378103
MAD2L1BP|Q15013	6.98989	0.0462702	0.00933107	-0.107796
MAD2L2|Q9UI95	0.260388	0.754868	0.610823	-0.0218224
MADD|Q8WXG6	3.15054	0.200585	0.0785249	0.0770062
MAEA|Q7L5Y9	5.76521	0.0740002	0.0179357	0.0740551
MAF|O75444	0.939506	0.516747	0.335061	-0.0763199
MAF1|Q9H063	1.30124	0.436071	0.256337	0.0644502
MAFB|Q9Y5Q3	5.13717	0.0954142	0.0264243	-0.137501
MAFF|Q9ULX9	0.477432	0.658086	0.490968	-0.0728231
MAFG|O15525	1.09324	0.47879	0.297929	-0.0567924
MAFK|O60675	0.00396329	0.973987	0.949911	-0.00337412
MAG|P20916	22.4439	0.000221823	6.18335078578489e-06	0.3973
MAGED1|Q9Y5V3	23.5437	0.000159754	3.837011934677e-06	0.223051
MAGED2|Q9UNF1	0.815495	0.550372	0.368372	-0.0321783
MAGED4|Q96JG8	1.54991	0.388385	0.215658	-0.0480788
MAGEE1|Q9HCI5	0.0204437	0.940769	0.88659	-0.0079045
MAGEE2|Q8TD90	1.11872	0.473891	0.293191	-0.15754
MAGEH1|Q9H213	0.717953	0.579719	0.399168	-0.0774521
MAGI1|Q96QZ7	0.252689	0.758819	0.616141	-0.0109687
MAGI2|Q86UL8	0.816209	0.550315	0.368163	-0.0386476
MAGI3|Q5TCQ9	0.857078	0.537997	0.35648	0.0246243
MAGOHB|Q96A72	0.021633	0.939053	0.883323	-0.009871
MAGT1|Q9H0U3	0.305058	0.73265	0.581792	0.0199256
MAIP1|Q8WWC4	2.2468	0.289673	0.136607	0.0657736
MAK16|Q9BXY0	4.6092	0.113821	0.0338828	0.12503
MAL2|Q969L2	7.92402	0.0326693	0.00573316	-0.265156
MALSU1|Q96EH3	0.508473	0.647588	0.477233	0.0412899
MALT1|Q9UDY8	0.982212	0.506092	0.323716	-0.0263355
MAMDC2|Q7Z304	1.63507	0.373497	0.203556	-0.125249
MAML1|Q92585	0.000466092	0.991334	0.982818	-0.00112074
MAML2|Q8IZL2	0.868337	0.534975	0.353352	0.0530987
MAN1A1|P33908	6.41396	0.0574429	0.0126588	-0.151362
MAN1A2|O60476	1.04173	0.491413	0.309543	0.0353184
MAN1B1|Q9UKM7	0.0995477	0.857325	0.75294	0.0122447
MAN1C1|Q9NR34	9.21221	0.020256	0.00296837	-0.220941
MAN2A1|Q16706	4.78343	0.106313	0.0307415	0.0825065
MAN2A2|P49641	14.6586	0.00292824	0.000209384	-0.130544
MAN2B1|O00754	15.8459	0.00195301	0.00012018	0.146909
MAN2B2|Q9Y2E5	0.108856	0.850806	0.742046	-0.0091417
MAN2C1|Q9NTJ4	0.513865	0.645638	0.474911	-0.0423671
MANBA|O00462	0.788948	0.558098	0.376257	-0.0302335
MANBAL|Q9NQG1	3.94258	0.147762	0.0497895	0.111783
MANEA|Q5SRI9	2.03013	0.317751	0.15726	0.0942733
MANF|P55145	2.93165	0.21899	0.0895309	0.101077
MANSC1|Q9H8J5	5.38671	0.0852593	0.0220375	0.11718
MAOA|P21397	0.0146964	0.949846	0.90372	0.00753137
MAOB|P27338	10.2616	0.0136757	0.00175382	-0.264876
MAP1A|P78559	4.07143	0.139902	0.0459221	0.0931606
MAP1B|P46821	18.1603	0.000885663	4.15348559091019e-05	0.206183
MAP1LC3A|Q9H492	1.31096	0.433984	0.254579	0.0890282
MAP1LC3B2|A6NCE7	2.73793	0.237457	0.100695	0.160134
MAP1S|Q66K74	1.20456	0.455401	0.274686	0.0258722
MAP2|P11137	8.78902	0.023553	0.00367913	0.165924
MAP2K1|Q02750	20.8288	0.000375548	1.25681429595908e-05	-0.278365
MAP2K2|P36507	4.53767	0.117167	0.0352694	-0.115872
MAP2K3|P46734	0.118055	0.842731	0.731776	-0.0122993
MAP2K4|P45985	1.9334	0.330355	0.167049	0.0620639
MAP2K5|Q13163	4.02795	0.142118	0.0470777	0.0726827
MAP2K6|P52564	2.43914	0.26683	0.121065	-0.0738932
MAP2K7|O14733	1.21077	0.454606	0.273458	-0.0327492
MAP3K1|Q13233	0.00385829	0.974146	0.950578	0.00357927
MAP3K10|Q02779	0.700828	0.583179	0.404463	-0.0389442
MAP3K11|Q16584	6.03738	0.066944	0.0154861	0.0848807
MAP3K12|Q12852	5.74418	0.0761117	0.0186598	-0.193564
MAP3K2|Q9Y2U5	0.24474	0.762995	0.621739	-0.0172894
MAP3K20|Q9NYL2	0.324552	0.72273	0.569986	0.0276599
MAP3K3|Q99759	2.30855	0.281949	0.131385	0.0321696
MAP3K4|Q9Y6R4	2.06156	0.31257	0.153746	-0.0305766
MAP3K5|Q99683	0.236596	0.766659	0.627593	0.0139202
MAP3K6|O95382	2.37377	0.274927	0.126113	0.0461863
MAP3K7|O43318	1.85805	0.34059	0.17549	0.0328564
MAP3K8|P41279	0.175204	0.804103	0.676302	-0.0212268
MAP4|P27816	46.0745	2.42769059759514e-07	5.10734347320156e-10	0.295513
MAP4K2|Q12851	2.25911	0.288064	0.135548	0.0435032
MAP4K3|Q8IVH8	23.4982	0.00016092	3.91316560987712e-06	0.0982248
MAP4K4|O95819	13.9662	0.00370177	0.000290418	0.107771
MAP4K5|Q9Y4K4	7.05203	0.045286	0.009031	-0.0684777
MAP6|Q96JE9	8.96697	0.0221502	0.00336097	0.188215
MAP6D1|Q9H9H5	3.94089	0.147014	0.0494857	0.110107
MAP7|Q14244	9.41495	0.0188933	0.00267965	0.178965
MAP7D1|Q3KQU3	13.5161	0.00434021	0.000359756	0.0968379
MAP7D2|Q96T17	0.330034	0.720718	0.566751	-0.0383233
MAP7D3|Q8IWC1	7.13825	0.043938	0.00863122	0.133886
MAP9|Q49MG5	8.53492	0.0259957	0.00418829	0.125736
MAPK1|P28482	11.3451	0.00927118	0.00102724	-0.261923
MAPK10|P53779	4.31090541840586e-05	0.997846	0.994773	0.000226566
MAPK11|Q15759	0.371064	0.70248	0.543616	-0.0315729
MAPK12|P53778	0.00561098	0.969145	0.940418	-0.00449998
MAPK14|Q16539	5.4323	0.0838347	0.0214951	0.0983025
MAPK1IP1L|Q8NDC0	5.48924	0.0836755	0.0214153	-0.124215
MAPK3|P27361	22.3616	0.000225674	6.40940504730101e-06	-0.291416
MAPK4|P31152	0.782362	0.559973	0.378249	0.0923826
MAPK7|Q13164	4.03664	0.141532	0.0468442	-0.0673619
MAPK8|P45983	12.2768	0.00665219	0.000652508	0.0950509
MAPK8IP1|Q9UQF2	7.09557	0.0458663	0.00920703	-0.172426
MAPK8IP2|Q13387	0.175319	0.804103	0.676308	0.0180797
MAPK8IP3|Q9UPT6	10.4045	0.0129598	0.00163361	0.104296
MAPK9|P45984	12.3162	0.00655592	0.00064019	-0.16697
MAPKAP1|Q9BPZ7	10.1512	0.0142561	0.00185295	0.0818251
MAPKAPK2|P49137	5.77907	0.0736602	0.0178016	-0.118232
MAPKAPK3|Q16644	10.7041	0.0117104	0.00140829	-0.180459
MAPKAPK5-AS1|Q8N8E1	4.68652	0.110138	0.0324487	-0.212315
MAPKAPK5|Q8IW41	0.227341	0.77239	0.634947	-0.0373852
MAPKBP1|O60336	0.0318166	0.924806	0.858742	-0.00545555
MAPRE1|Q15691	14.4644	0.00312725	0.000229445	-0.232771
MAPRE2|Q15555	0.437651	0.674304	0.50957	0.024753
MAPRE3|Q9UPY8	1.99801	0.321439	0.160184	-0.0904382
MAPT|P10636	143.985	5.28398266750823e-18	4.63182211387468e-22	-1.19804
MARC1|Q5VT66	1.68481	0.365587	0.196862	-0.0591779
MARC2|Q969Z3	0.0716141	0.881345	0.789476	0.0113438
MARCH1|Q8TCQ1	2.16871	0.299167	0.143552	-0.212334
MARCH5|Q9NX47	0.287479	0.74127	0.592867	-0.022842
MARCH6|O60337	2.94487	0.217718	0.08882	0.0839314
MARCH7|Q9H992	8.48942	0.0263816	0.00428689	0.201169
MARCKS|P29966	0.841772	0.542713	0.360794	-0.0509688
MARCKSL1|P49006	9.21192	0.020256	0.0029688	0.138213
MARCO|Q9UEW3	11.8374	0.00775589	0.000807678	-0.446406
MARF1|Q9Y4F3	3.19042	0.197493	0.0766835	0.0633424
MARK1|Q9P0L2	17.9505	0.000958085	4.56870727169784e-05	0.135745
MARK2|Q7KZI7	15.9942	0.00186291	0.000112186	0.0946129
MARK3|P27448	5.34337	0.0866211	0.0225664	0.0676881
MARK4|Q96L34	6.55457	0.0545605	0.0117462	0.100539
MARS|P56192	1.57687	0.3834	0.211735	0.0521549
MARS2|Q96GW9	0.130201	0.833348	0.71888	0.0143734
MARVELD1|Q9BSK0	0.0220735	0.938503	0.88215	-0.013069
MARVELD2|Q8N4S9	1.60041	0.380109	0.20838	0.0637327
MASP1|P48740	13.2858	0.00469366	0.000401561	-0.232388
MASP2|O00187	2.27753	0.286253	0.134352	-0.12541
MAST1|Q9Y2H9	0.818524	0.549632	0.367487	-0.0368547
MAST2|Q6P0Q8	3.23809	0.19358	0.0745441	0.0806666
MAST3|O60307	0.881903	0.530844	0.349632	0.0277982
MAST4|O15021	0.452217	0.668135	0.502621	-0.0154646
MAT1A|Q00266	0.379097	0.699175	0.539458	0.049023
MAT2A|P31153	0.286789	0.74159	0.593311	0.0206322
MAT2B|Q9NZL9	0.358155	0.707874	0.550699	-0.021477
MATK|P42679	0.0941774	0.861802	0.759818	0.0257003
MATN2|O00339	27.4758	4.66356384385876e-05	7.22301852833006e-07	-0.289492
MATN3|O15232	0.56744	0.625904	0.452804	0.0356481
MATR3|P43243	0.380128	0.698984	0.538743	0.0554452
MAU2|Q9Y6X3	0.0101677	0.959732	0.919856	0.00375117
MAVS|Q7Z434	13.1915	0.00483664	0.000420098	0.174212
MAX|P61244	3.55091	0.172338	0.0620157	-0.0604368
MAZ|P56270	2.13814	0.303319	0.14638	0.0681419
MB|P02144	3.83496	0.154063	0.0529526	-0.389826
MB21D2|Q8IYB1	10.0278	0.0148973	0.00197055	-0.171955
MBD1|Q9UIS9	0.0293214	0.927772	0.864337	-0.00852411
MBD2|Q9UBB5	12.4767	0.00622291	0.000592399	0.155418
MBD3|O95983	0.327788	0.721587	0.568073	0.0330498
MBD4|O95243	0.157528	0.815396	0.692172	0.0203556
MBIP|Q9NS73	0.505807	0.648306	0.478387	-0.0292341
MBL2|P11226	5.18904	0.0915363	0.0245611	-0.212493
MBLAC1|A4D2B0	7.05835	0.0451558	0.00900107	-0.153783
MBLAC2|Q68D91	4.58702	0.114668	0.0343065	0.102009
MBNL1|Q9NR56	3.8544	0.152367	0.052009	-0.112042
MBNL2|Q5VZF2	1.80006	0.348579	0.182326	-0.0613071
MBNL3|Q9NUK0	2.51692	0.261402	0.116953	0.132543
MBOAT1|Q6ZNC8	3.24928	0.192754	0.0740739	-0.106665
MBOAT2|Q6ZWT7	0.181796	0.800023	0.670624	0.0183742
MBOAT7|Q96N66	6.28351	0.0606205	0.0135716	0.112641
MBP|P02686	2.92768	0.219199	0.0897452	0.180743
MBTD1|Q05BQ5	0.118942	0.842142	0.730895	0.014176
MBTPS1|Q14703	0.0323849	0.924347	0.857499	0.0133004
MCAM|P43121	0.0197493	0.941815	0.888483	0.0115471
MCAT|Q8IVS2	5.29991	0.0880323	0.0231103	0.077723
MCC|P23508	32.4893	1.100635591713e-05	9.26201058945022e-08	0.208988
MCCC1|Q96RQ3	1.00902	0.499647	0.317229	-0.0539244
MCCC2|Q9HCC0	0.514487	0.645535	0.474645	0.0462443
MCEE|Q96PE7	0.230623	0.770408	0.631967	0.0236975
MCEMP1|Q8IX19	14.8435	0.00275101	0.000191953	-0.476744
MCF2L|O15068	3.18769	0.197618	0.076808	0.0961903
MCF2L2|Q86YR7	4.77596	0.107288	0.031148	-0.112454
MCFD2|Q8NI22	0.202618	0.787267	0.653456	-0.0357475
MCL1|Q07820	0.66333	0.593831	0.417056	0.0442442
MCM2|P49736	3.30745	0.18863	0.0715463	0.0803697
MCM3|P25205	5.88252	0.0708101	0.0168335	0.0897185
MCM3AP|O60318	0.0145297	0.950157	0.904265	-0.00473024
MCM4|P33991	0.9098	0.524068	0.342151	0.0512113
MCM5|P33992	0.501129	0.649524	0.480424	0.0344237
MCM6|Q14566	9.60671	0.0175349	0.00243319	0.162061
MCM7|P33993	5.20689	0.0909771	0.0243212	0.106103
MCM8|Q9UJA3	0.248553	0.76141	0.61918	-0.11694
MCM9|Q9NXL9	11.8122	0.00812114	0.000855681	-0.24397
MCMBP|Q9BTE3	0.570306	0.624864	0.451668	-0.0351671
MCOLN1|Q9GZU1	5.67032	0.0770872	0.0191096	-0.167117
MCRIP1|C9JLW8	1.83455	0.343674	0.178224	0.0549839
MCRIP2|Q9BUT9	4.10487	0.140825	0.0464148	-0.192243
MCRS1|Q96EZ8	4.09917	0.13865	0.0452008	-0.0777305
MCTP1|Q6DN14	2.00735	0.320404	0.159219	0.0507144
MCTS1|Q9ULC4	10.7677	0.0115238	0.00136471	-0.239683
MCU|Q8NE86	0.522615	0.642359	0.471183	-0.0418579
MCUB|Q9NWR8	0.240649	0.764894	0.624664	-0.03519
MCUR1|Q96AQ8	1.3103	0.434056	0.254696	0.0383325
MDC1|Q14676	4.00873	0.143167	0.0475981	0.0653549
MDFIC|Q9P1T7	4.65446	0.114668	0.0343107	-0.1347
MDGA1|Q8NFP4	12.9039	0.00533064	0.000482225	-0.179575
MDGA2|Q7Z553	2.21154	0.294675	0.140066	-0.0590605
MDH1|P40925	0.260273	0.754868	0.610902	0.0299587
MDH2|P40926	3.41656	0.180908	0.067092	0.12702
MDK|P21741	49.5016	9.38854465728457e-08	1.4813622355463e-10	-1.50363
MDM1|Q8TC05	2.29544	0.283434	0.132475	0.0528059
MDN1|Q9NU22	0.0494451	0.905111	0.824423	-0.00928067
MDP1|Q86V88	23.0046	0.000186745	4.84541141582839e-06	-0.232676
ME1|P48163	1.96131	0.326141	0.164042	-0.0582087
ME2|P23368	4.51962	0.117949	0.0356287	0.132122
ME3|Q16798	3.08153	0.20604	0.0818258	0.0866821
MEA1|Q16626	0.139267	0.827801	0.709785	-0.0196248
MEAF6|Q9HAF1	0.12204	0.839803	0.727466	0.0186887
MECOM|Q03112	0.0418222	0.912463	0.838317	0.0082141
MECP2|P51608	1.66163	0.368975	0.199948	0.103371
MECR|Q9BV79	3.42008	0.180697	0.0669536	0.121988
MED1|Q15648	0.0296958	0.927232	0.863483	0.00574233
MED10|Q9BTT4	0.0474071	0.90668	0.828021	-0.00789295
MED11|Q9P086	1.28571	0.439416	0.259497	-0.0477792
MED12|Q93074	2.70751	0.240347	0.102584	0.0474832
MED12L|Q86YW9	0.226199	0.772839	0.635384	-0.0432765
MED13|Q9UHV7	0.78226	0.559973	0.37828	-0.0454107
MED13L|Q71F56	5.58992	0.0789852	0.0197255	-0.122354
MED14|O60244	0.928775	0.518832	0.337186	0.0320225
MED15|Q96RN5	34.5991	5.91787871899612e-06	3.99436063606856e-08	0.210718
MED16|Q9Y2X0	0.215652	0.778875	0.643244	0.0172675
MED17|Q9NVC6	3.65331583744093e-05	0.997864	0.995188	-0.000212009
MED18|Q9BUE0	4.085	0.139254	0.0455677	0.0765581
MED19|A0JLT2	15.0928	0.00252016	0.000170765	0.188913
MED20|Q9H944	1.99585	0.32168	0.160408	0.0589602
MED21|Q13503	1.93036	0.331364	0.167744	-0.0884572
MED22|Q15528	0.466962	0.662084	0.495751	-0.0256075
MED23|Q9ULK4	0.41959	0.681983	0.518422	0.0217405
MED24|O75448	0.149105	0.821174	0.7001	0.010701
MED25|Q71SY5	1.69963	0.363456	0.194918	0.0584529
MED26|O95402	0.142063	0.825955	0.706927	-0.0240122
MED27|Q6P2C8	7.46171	0.039125	0.00728793	0.111768
MED28|Q9H204	0.0577658	0.895651	0.810545	0.00968506
MED29|Q9NX70	0.259606	0.754962	0.611359	-0.0144973
MED30|Q96HR3	0.0665615	0.886203	0.796868	-0.0132321
MED31|Q9Y3C7	4.6983	0.109767	0.032236	0.135987
MED4|Q9NPJ6	3.40419384243417e-05	0.997864	0.995355	-0.000163484
MED6|O75586	7.24129	0.0422691	0.00817742	0.136135
MED7|O43513	5.32911	0.0870399	0.0227434	0.091233
MED8|Q96G25	0.0966532	0.859682	0.756441	0.013152
MED9|Q9NWA0	0.231714	0.76963	0.631162	0.0156814
MEF2A|Q02078	7.3814	0.0425183	0.00824799	0.206652
MEF2C|Q06413	0.965649	0.510209	0.327813	-0.0701784
MEF2D|Q14814	6.51158	0.0554603	0.0120177	0.0894726
MEFV|O15553	0.240382	0.765069	0.625164	-0.0576764
MEGF10|Q96KG7	7.58816	0.0372617	0.00682352	-0.119877
MEGF6|O75095	49.9107	9.12807453764308e-08	1.28023485801446e-10	-0.4106
MEGF8|Q7Z7M0	4.48769	0.119565	0.0362739	-0.0847471
MEGF9|Q9H1U4	0.596133	0.615811	0.441628	-0.0289042
MEIS2|O14770	4.20873	0.133335	0.0424681	-0.136215
MELTF|P08582	4.5205	0.117949	0.035611	-0.176565
MEMO1|Q9Y316	0.398955	0.690849	0.528872	-0.044313
MEN1|O00255	0.471889	0.660225	0.49349	0.026279
MEPCE|Q7L2J0	0.043431	0.911071	0.835281	0.00797332
MERTK|Q12866	2.89775	0.221762	0.0913817	0.0631853
MESD|Q14696	0.000474278	0.991334	0.982663	0.00107318
MEST|Q5EB52	8.16776	0.0298858	0.00505606	0.149864
MET|P08581	3.51947	0.174561	0.0631652	-0.114072
METAP1|P53582	14.531	0.00306724	0.000222354	-0.185053
METAP1D|Q6UB28	2.12819	0.304559	0.147714	-0.101422
METAP2|P50579	2.8143	0.229786	0.09612	-0.132689
METRN|Q9UJH8	23.6784	0.000154687	3.62039611268649e-06	-0.376232
METRNL|Q641Q3	10.1066	0.0144963	0.00189463	-0.327512
METTL1|Q9UBP6	1.00403	0.500648	0.318422	-0.0773999
METTL13|Q8N6R0	14.3189	0.00327904	0.000245755	0.102927
METTL14|Q9HCE5	2.93953	0.218045	0.0891064	-0.147896
METTL15|A6NJ78	0.933821	0.517804	0.335882	-0.0438776
METTL16|Q86W50	4.12388	0.137453	0.0445685	-0.102761
METTL17|Q9H7H0	1.98021	0.323573	0.162042	-0.0581032
METTL18|O95568	4.32457	0.128081	0.0400736	-0.125956
METTL25|Q8N6Q8	1.12083	0.473197	0.292637	-0.115498
METTL26|Q96S19	15.8281	0.00196642	0.000121178	-0.205386
METTL2B|Q6P1Q9	16.6788	0.00147803	8.17529901750896e-05	-0.202429
METTL3|Q86U44	0.934533	0.517591	0.335699	-0.060441
METTL7A|Q9H8H3	0.00101612	0.986997	0.974625	0.00179256
METTL7B|Q6UX53	2.3677	0.275448	0.126593	0.106826
METTL9|Q9H1A3	1.18456	0.459694	0.278685	0.0440914
MEX3C|Q5U5Q3	5.84019	0.0717983	0.0172228	-0.179585
MEX3D|Q86XN8	9.13501	0.0207861	0.00308657	-0.117675
MFAP1|P55081	0.0382581	0.916443	0.845268	0.0149831
MFAP2|P55001	2.6875	0.242219	0.103848	-0.271324
MFAP4|P55083	0.0144616	0.950216	0.904488	0.0215054
MFAP5|Q13361	0.587451	0.619193	0.444964	-0.133561
MFF|Q9GZY8	6.10522	0.0651744	0.0149318	0.095919
MFGE8|Q08431	0.00074682	0.98869	0.978245	0.00474589
MFHAS1|Q9Y4C4	0.0699738	0.882854	0.791844	0.013656
MFN1|Q8IWA4	1.91012	0.333481	0.169605	0.0458498
MFN2|O95140	5.73293	0.0749532	0.0182521	0.0904667
MFNG|O00587	2.79942	0.231243	0.0969932	-0.130466
MFSD1|Q9H3U5	3.93004	0.148397	0.0501204	-0.0989071
MFSD10|Q14728	0.571995	0.624285	0.451	-0.0419975
MFSD11|O43934	0.685509	0.58721	0.409629	0.0452531
MFSD2A|Q8NA29	1.21691	0.45383	0.272563	0.0847038
MFSD3|Q96ES6	5.28888	0.088355	0.0232505	0.214932
MFSD4A|Q8N468	5.87381	0.0716617	0.0171289	-0.155394
MFSD5|Q6N075	0.897645	0.527154	0.345653	-0.0427201
MFSD6|Q6ZSS7	5.08788	0.0945834	0.0259684	0.0964266
MFSD8|Q8NHS3	2.71936	0.239877	0.102276	-0.15525
MGA|Q8IWI9	0.0722955	0.880848	0.788501	-0.0100624
MGAM|O43451	3.34027	0.187829	0.0710317	-0.165271
MGARP|Q8TDB4	0.297218	0.736527	0.586678	-0.0759991
MGAT1|P26572	3.96708	0.145617	0.0487475	-0.135929
MGAT2|Q10469	6.58094	0.0541323	0.0115828	0.101612
MGAT4A|Q9UM21	8.00737	0.0328922	0.00578381	-0.178622
MGAT4B|Q9UQ53	0.174447	0.804761	0.677219	0.0247104
MGAT5|Q09328	3.23872	0.193553	0.0745164	-0.0597069
MGAT5B|Q3V5L5	2.12166	0.307288	0.149577	0.107486
MGLL|Q99685	9.31156	0.0195661	0.00282308	0.247896
MGME1|Q9BQP7	0.229716	0.770818	0.632637	-0.0181091
MGMT|P16455	2.77984	0.233235	0.0981556	-0.141205
MGP|P08493	13.5271	0.00433511	0.000357868	-0.492928
MGRN1|O60291	2.90752	0.221091	0.0908439	0.0477798
MGST1|P10620	0.268294	0.752167	0.605465	-0.0310728
MGST2|Q99735	3.44785	0.179217	0.065871	0.0731631
MGST3|O14880	2.86395	0.224712	0.093269	0.128099
MIA2|Q96PC5	10.7199	0.0116701	0.00139728	0.106058
MIA3|Q5JRA6	2.49587	0.261264	0.116868	0.0522759
MIB1|Q86YT6	10.4084	0.012944	0.00163048	-0.0766503
MIB2|Q96AX9	4.34269	0.126604	0.039364	-0.0514635
MIC13|Q5XKP0	3.04927	0.208424	0.0834208	0.12892
MICAL1|Q8TDZ2	1.59579	0.380815	0.209034	-0.0621714
MICAL2|O94851	0.64747	0.598902	0.422665	-0.0625118
MICAL3|Q7RTP6	1.7121	0.361681	0.1933	0.0378772
MICALL1|Q8N3F8	0.128822	0.834403	0.720309	-0.0138193
MICALL2|Q8IY33	3.07765	0.206239	0.0820159	0.0842942
MICU1|Q9BPX6	0.3934	0.69336	0.53175	0.0246347
MICU2|Q8IYU8	0.0343745	0.921593	0.853236	-0.0084723
MICU3|Q86XE3	1.54253	0.389799	0.216747	0.043335
MID1|O15344	1.84778	0.342061	0.176679	0.0583776
MID1IP1|Q9NPA3	0.263567	0.753631	0.608657	-0.0409429
MID2|Q9UJV3	6.67236	0.0523514	0.0110346	-0.123247
MIEF1|L0R8F8	1.38407	0.419231	0.242175	0.0564145
MIEF1|Q9NQG6	7.74367	0.035112	0.00629419	0.0666202
MIEF2|Q96C03	5.17749	0.0918277	0.0247175	0.169672
MIEN1|Q9BRT3	13.3205	0.00463548	0.000394959	-0.209988
MIER1|Q8N108	0.786316	0.558986	0.377051	0.0249249
MIER2|Q8N344	8.65408855243349e-06	0.999061	0.997659	-0.000178536
MIER3|Q7Z3K6	0.948671	0.514172	0.332084	-0.0328413
MIF|P14174	11.0946	0.0102093	0.00116161	-0.169111
MIF4GD|A9UHW6	0.131142	0.832785	0.71791	0.0132917
MIGA1|Q8NAN2	5.17805	0.0918277	0.02471	0.0722609
MIGA2|Q7L4E1	0.00903416	0.961098	0.924441	-0.0035894
MIIP|Q5JXC2	0.108079	0.851193	0.743132	-0.0258611
MINDY1|Q8N5J2	2.82556	0.228459	0.0954651	-0.0801426
MINDY2|Q8NBR6	1.45244	0.405624	0.230589	-0.0529716
MINDY3|Q9H8M7	6.43927	0.0569336	0.0124892	-0.18115
MINDY4|Q4G0A6	0.0141453	0.950858	0.905599	0.00584748
MINK1|Q8N4C8	17.0652	0.00129157	6.84507801431699e-05	0.0987969
MINOS1|Q5TGZ0	6.97326	0.0465878	0.00941313	0.181183
MINPP1|Q9UNW1	0.0277561	0.930362	0.867974	0.00607436
MIOS|Q9NXC5	7.03407	0.0455955	0.0091167	0.0615841
MIPEP|Q99797	1.32028	0.431907	0.252905	0.044539
MIPOL1|Q8TD10	2.17465	0.298272	0.143011	-0.139803
MIS12|Q9H081	1.29586	0.436772	0.257316	-0.0491732
MITD1|Q8WV92	2.19185	0.296822	0.141825	-0.0855379
MITF|O75030	1.78414	0.353251	0.185791	-0.075189
MKI67|P46013	4.69987	0.11139	0.0328956	0.200072
MKKS|Q9NPJ1	0.233529	0.76869	0.63012	-0.0327314
MKLN1|Q9UL63	0.248975	0.761119	0.618743	0.00849221
MKNK1|Q9BUB5	0.812163	0.551365	0.369349	0.0351285
MKNK2|Q9HBH9	0.243649	0.763301	0.622524	-0.0299236
MKRN1|Q9UHC7	8.66916	0.0247092	0.00391083	0.128807
MKRN2|Q9H000	5.47778	0.0825703	0.020968	0.0474522
MKS1|Q9NXB0	2.96082	0.21624	0.0879708	0.125501
MLC1|Q15049	0.188169	0.796137	0.665251	0.0298714
MLEC|Q14165	5.95174	0.0688499	0.0162167	0.146909
MLF1|P58340	0.170505	0.807431	0.680679	-0.0262321
MLF2|Q15773	1.77477	0.352868	0.185404	0.060614
MLH1|P40692	4.56084	0.115958	0.0348138	0.115482
MLH3|Q9UHC1	0.127789	0.83498	0.721385	-0.0313261
MLIP|Q5VWP3	0.347844	0.712642	0.557157	0.0481858
MLKL|Q8NB16	14.0043	0.00366416	0.000285219	-0.296274
MLLT1|Q03111	3.26606	0.191671	0.073319	0.102216
MLLT10|P55197	4.33522	0.129744	0.0408862	-0.215964
MLLT11|Q13015	0.245664	0.762694	0.621083	0.0461596
MLLT3|P42568	4.35649	0.12591	0.0390581	-0.130963
MLLT6|P55198	2.62315	0.24807	0.108031	0.0476425
MLPH|Q9BV36	2.34077	0.278371	0.12875	-0.100671
MLST8|Q9BVC4	3.38044	0.183181	0.0685324	0.0447225
MLX|Q9UH92	0.00172815	0.982741	0.966912	0.00251056
MLXIP|Q9HAP2	0.0180788	0.944336	0.893308	0.0100375
MLYCD|O95822	0.00855988	0.962315	0.926445	0.00392177
MMAA|Q8IVH4	1.70229	0.362987	0.194571	0.0458591
MMAB|Q96EY8	0.0568319	0.896419	0.811996	-0.013759
MMACHC|Q9Y4U1	0.968209	0.510051	0.327455	-0.0684488
MMADHC|Q9H3L0	0.0167935	0.946538	0.897187	0.00682932
MME|P08473	0.00846594	0.962315	0.926848	-0.00534767
MMGT1|Q8N4V1	6.72303	0.0513187	0.0107424	0.0961482
MMP14|P50281	2.72052	0.238984	0.101771	-0.0924239
MMP17|Q9ULZ9	1.27932	0.440775	0.260678	-0.0770336
MMP19|Q99542	0.0923718	0.863144	0.761802	-0.0287173
MMP2|P08253	1.42944	0.410196	0.234295	-0.111434
MMP24|Q9Y5R2	2.34022	0.279541	0.1297	-0.16002
MMP24OS|A0A0U1RRL7	0.530568	0.639454	0.467836	0.0296444
MMP28|Q9H239	13.5934	0.00423049	0.000346731	-0.264757
MMP8|P22894	12.9116	0.00533064	0.000480449	-0.347239
MMP9|P14780	22.4566	0.000221823	6.14940758304428e-06	-0.613418
MMRN1|Q13201	18.3808	0.000830923	3.75838318931702e-05	-0.371581
MMRN2|Q9H8L6	3.1238	0.202807	0.079786	0.105732
MMS19|Q96T76	5.19162	0.0914659	0.0245261	0.0495924
MMS22L|Q6ZRQ5	2.83346	0.229318	0.0958639	-0.167935
MMTAG2|Q9BU76	11.1717	0.00989853	0.00111844	0.158801
MMUT|P22033	3.95869	0.145958	0.0489828	-0.104791
MNAT1|P51948	0.684883	0.58721	0.40961	0.04818
MNDA|P41218	0.0357239	0.919764	0.850417	0.0141255
MNT|Q99583	0.0145526	0.950157	0.904218	0.00641993
MOAP1|Q96BY2	3.16092	0.19979	0.0780406	-0.125818
MOB1A|Q9H8S9	2.47032	0.263584	0.118738	-0.109809
MOB2|Q70IA6	6.00778	0.0676339	0.0157346	-0.155956
MOB3A|Q96BX8	5.70005	0.0760002	0.0185803	-0.206236
MOB3B|Q86TA1	13.055	0.00509843	0.000448501	-0.219501
MOB3C|Q70IA8	5.97002	0.0683588	0.0160578	-0.0867394
MOB4|Q9Y3A3	0.83103	0.545966	0.363865	0.0386104
MOBP|Q13875	0.293928	0.738078	0.588754	0.0645444
MOCS1|Q9NZB8	0.00136553	0.984741	0.970586	-0.00151765
MOCS2|O96007	26.2732	6.38232161930966e-05	1.19682022438184e-06	-0.204066
MOCS2|O96033	38.5715	1.86215984482297e-06	8.48810588453667e-09	-0.276719
MOCS3|O95396	0.40553	0.688518	0.525502	-0.0183818
MOG|Q16653	5.47118	0.0827529	0.0210437	0.220655
MOGS|Q13724	4.86601	0.102832	0.0293616	0.103172
MON1A|Q86VX9	1.9031	0.334382	0.170386	-0.0720419
MON1B|Q7L1V2	3.49299	0.176093	0.0641516	-0.0790365
MON2|Q7Z3U7	7.94441	0.032424	0.00567309	-0.0715236
MORC2|Q9Y6X9	0.0317401	0.924818	0.85891	-0.00885779
MORC3|Q14149	0.146695	0.822452	0.702415	-0.0209087
MORF4L1|Q9UBU8	3.59973	0.168493	0.0602753	0.0847482
MORF4L2|Q15014	1.51899	0.39342	0.220264	0.0469381
MOSPD1|Q9UJG1	0.230708	0.770408	0.631904	-0.021174
MOSPD2|Q8NHP6	3.10866	0.204068	0.0805104	0.0595811
MOSPD3|O75425	0.022453	0.938015	0.881231	-0.00763129
MOV10|Q9HCE1	0.247338	0.762022	0.619897	0.0191488
MOXD1|Q6UVY6	27.2519	4.94222044618138e-05	7.93231188907591e-07	0.293116
MP68|P56378	0.0962544	0.859901	0.756928	0.0238581
MPC1|Q9Y5U8	0.0326245	0.924134	0.856979	0.0143227
MPC2|O95563	1.47933	0.400992	0.226349	-0.070978
MPDU1|O75352	4.47859	0.120705	0.0367557	0.135392
MPDZ|O75970	0.181617	0.800023	0.670777	0.0133609
MPEG1|Q2M385	1.18853	0.459011	0.278221	0.0815435
MPG|P29372	12.5425	0.00606748	0.000573879	0.108475
MPHOSPH10|O00566	5.39833	0.0848833	0.0218979	0.126458
MPHOSPH6|Q99547	2.41665	0.269662	0.122775	0.0588346
MPHOSPH8|Q99549	3.98954	0.144322	0.0481242	0.0969862
MPHOSPH9|Q99550	1.47169	0.402703	0.227882	-0.0680646
MPI|P34949	18.9023	0.000687196	2.96973837789718e-05	-0.227861
MPIG6B|O95866	4.85179	0.104138	0.0298686	-0.316477
MPND|Q8N594	0.291317	0.739349	0.590741	0.0296592
MPO|P05164	6.14261	0.064276	0.0146352	-0.273524
MPP1|Q00013	1.13628	0.469551	0.288653	-0.0376375
MPP2|Q14168	1.39744	0.416047	0.23957	0.053699
MPP3|Q13368	0.022325	0.938049	0.881521	0.00853903
MPP5|Q8N3R9	5.86847	0.0712179	0.0169617	0.0505225
MPP6|Q9NZW5	1.43864	0.408023	0.232803	-0.11039
MPP7|Q5T2T1	0.00697528	0.96505	0.933583	-0.00459748
MPPE1|Q53F39	1.07398	0.483658	0.302498	0.076246
MPPED1|O15442	0.447509	0.670251	0.504849	-0.0366594
MPPED2|Q15777	16.3008	0.001682	9.73346058406275e-05	0.148982
MPRIP|Q6WCQ1	33.8738	7.24637928274078e-06	5.32555513318646e-08	0.218937
MPST|P25325	5.57514	0.0794002	0.0198848	-0.106468
MPV17|P39210	0.626934	0.604927	0.430098	0.0404656
MPV17L2|Q567V2	0.179566	0.801626	0.672538	0.0312104
MPZ|P25189	10.431	0.0128439	0.00161225	-0.446306
MPZL1|O95297	12.7431	0.00565728	0.000520991	0.179589
MPZL2|O60487	2.45777	0.264976	0.119669	0.10058
MR1|Q95460	2.17094	0.301287	0.144939	0.104633
MRAS|O14807	6.60302	0.0537659	0.0114479	-0.121284
MRC1|P22897	17.1029	0.0012782	6.72770185457995e-05	0.305854
MRC2|Q9UBG0	0.0755126	0.877584	0.783962	0.022367
MRE11|P49959	0.187235	0.796946	0.666031	0.0164399
MRFAP1|Q9Y605	6.77753	0.0504091	0.0104371	-0.092076
MRGBP|Q9NV56	2.05328	0.313812	0.154568	0.113678
MRGPRF|Q96AM1	1.10102	0.476968	0.296224	-0.0504912
MRI1|Q9BV20	4.86938	0.102832	0.0293068	-0.122689
MRM1|Q6IN84	1.08318	0.48112	0.300151	0.0645518
MRM2|Q9UI43	0.000486823	0.99121	0.982435	-0.000861313
MRM3|Q9HC36	0.02017	0.941183	0.88731	-0.00496831
MRNIP|Q6NTE8	1.19132	0.458247	0.277326	-0.061557
MROH1|Q8NDA8	13.054	0.00509843	0.000448705	0.0988004
MRPL1|Q9BYD6	12.8743	0.00538083	0.000489123	0.134307
MRPL10|Q7Z7H8	7.727	0.0353823	0.00634884	0.118903
MRPL11|Q9Y3B7	10.7396	0.0116188	0.00138377	0.129272
MRPL12|P52815	13.3405	0.00461045	0.000391209	0.171589
MRPL13|Q9BYD1	9.8897	0.015749	0.00211136	0.167838
MRPL14|Q6P1L8	14.0675	0.00357215	0.000276804	0.180284
MRPL15|Q9P015	14.3323	0.00326225	0.000244211	0.173883
MRPL16|Q9NX20	11.9373	0.00746338	0.000769367	0.160541
MRPL17|Q9NRX2	3.1369	0.201544	0.0791654	0.0647387
MRPL18|Q9H0U6	0.657085	0.595717	0.419251	-0.0385375
MRPL19|P49406	1.52221	0.392954	0.21978	0.0518165
MRPL2|Q5T653	6.40177	0.0577484	0.0127413	0.144518
MRPL20|Q9BYC9	5.17464	0.0924607	0.0250117	0.102862
MRPL21|Q7Z2W9	10.3605	0.0131911	0.0016697	0.133935
MRPL22|Q9NWU5	0.617236	0.608088	0.433678	0.0262296
MRPL23|Q16540	17.7476	0.00103929	5.03792356435527e-05	0.26938
MRPL24|Q96A35	5.21237	0.0908743	0.024248	0.0745942
MRPL27|Q9P0M9	7.26956	0.0418379	0.00805732	0.149634
MRPL28|Q13084	13.4416	0.00447636	0.000372768	0.1829
MRPL3|P09001	7.80308	0.0343273	0.00610334	0.133046
MRPL30|Q8TCC3	2.34147	0.278318	0.128693	0.0709365
MRPL32|Q9BYC8	0.907453	0.524927	0.343043	-0.0444076
MRPL34|Q9BQ48	2.11118	0.306505	0.148927	0.0857299
MRPL35|Q9NZE8	0.0079643	0.963679	0.929092	0.00490336
MRPL37|Q9BZE1	12.0586	0.00719534	0.000725337	0.127086
MRPL38|Q96DV4	1.18983	0.458493	0.277625	0.0357784
MRPL39|Q9NYK5	6.74507	0.0509797	0.0106178	0.0867345
MRPL4|Q9BYD3	12.9098	0.00533064	0.000480873	0.124984
MRPL40|Q9NQ50	6.14337	0.064276	0.0146292	0.0916421
MRPL41|Q8IXM3	8.37937	0.0276242	0.00453542	0.113993
MRPL42|Q9Y6G3	4.19572	0.134012	0.0427832	-0.0804825
MRPL43|Q8N983	2.94406	0.217748	0.0888637	0.0716942
MRPL44|Q9H9J2	3.14228	0.201169	0.0789122	0.0670248
MRPL45|Q9BRJ2	3.09028	0.205351	0.0813988	0.0596968
MRPL46|Q9H2W6	9.56588	0.0178309	0.00248364	0.196676
MRPL47|Q9HD33	4.83693	0.104074	0.0298399	0.0971338
MRPL48|Q96GC5	1.85245	0.34144	0.176137	0.0685857
MRPL49|Q13405	0.105271	0.853113	0.746178	0.0136996
MRPL50|Q8N5N7	1.71496	0.361498	0.192931	0.0459322
MRPL51|Q4U2R6	0.472455	0.660034	0.493232	-0.0456336
MRPL52|Q86TS9	1.83909	0.343044	0.177692	0.0789263
MRPL53|Q96EL3	9.18643	0.0204009	0.00300731	0.135748
MRPL54|Q6P161	4.5757	0.115265	0.0345249	0.0904318
MRPL55|Q7Z7F7	8.31973	0.0281813	0.0046763	0.180904
MRPL57|Q9BQC6	1.45494	0.405219	0.230191	0.05771
MRPL58|Q14197	6.2804	0.0606908	0.0135942	0.092115
MRPL9|Q9BYD2	7.6377	0.0365786	0.00665007	0.0944256
MRPS10|P82664	3.14094	0.201257	0.0789753	0.114112
MRPS11|P82912	2.59769	0.250627	0.109737	0.0557439
MRPS12|O15235	4.27772	0.129664	0.0408382	0.076954
MRPS14|O60783	0.0081174	0.963582	0.928457	-0.00632573
MRPS15|P82914	14.9086	0.00270206	0.000186169	0.219975
MRPS16|Q9Y3D3	3.08139	0.20604	0.0818329	0.0884011
MRPS17|Q9Y2R5	15.2738	0.0023802	0.000156899	0.163305
MRPS18A|Q9NVS2	1.15879	0.464951	0.283951	0.0627681
MRPS18B|Q9Y676	13.1764	0.00486123	0.000423142	0.156295
MRPS18C|Q9Y3D5	0.637263	0.602083	0.426335	0.037353
MRPS2|Q9Y399	3.43125	0.180051	0.0665158	0.0696732
MRPS21|P82921	2.33338	0.279032	0.129349	0.0603637
MRPS22|P82650	12.8457	0.00543969	0.000495904	0.166342
MRPS23|Q9Y3D9	5.66243	0.0767713	0.0189634	0.101187
MRPS24|Q96EL2	5.28244	0.0885791	0.0233328	0.104986
MRPS25|P82663	8.96961	0.0221333	0.00335647	0.141015
MRPS26|Q9BYN8	1.36063	0.423743	0.245821	0.0441344
MRPS27|Q92552	10.521	0.0124443	0.0015419	0.127288
MRPS28|Q9Y2Q9	4.5068	0.118596	0.0358864	-0.0924099
MRPS30|Q9NP92	5.99684	0.0678288	0.0158275	0.0795781
MRPS31|Q92665	8.85835	0.0230603	0.00355163	0.120915
MRPS33|Q9Y291	13.6965	0.00407144	0.000330126	0.16415
MRPS34|P82930	7.31532	0.0412614	0.00786673	0.139273
MRPS35|P82673	10.6877	0.0117789	0.0014197	0.16275
MRPS36|P82909	0.357822	0.707952	0.550884	0.0405818
MRPS5|P82675	9.64186	0.0173047	0.00239061	0.121456
MRPS6|P82932	4.15238	0.136093	0.043851	0.0694742
MRPS7|Q9Y2R9	6.21668	0.0624117	0.0140656	0.108758
MRPS9|P82933	11.3293	0.00933055	0.0010352	0.1131
MRRF|Q96E11	4.4208	0.122954	0.037666	-0.0651736
MRS2|Q9HD23	0.817572	0.549864	0.367765	-0.0398714
MRTFA|Q969V6	0.685836	0.587089	0.409285	0.0241482
MRTFB|Q9ULH7	3.87308	0.15128	0.0514523	0.0868877
MRTO4|Q9UKD2	3.51999	0.174561	0.0631462	0.081121
MRVI1|Q9Y6F6	3.70424	0.161772	0.0567237	0.124235
MSANTD2|Q6P1R3	1.81579	0.34621	0.180441	-0.0628533
MSANTD3|Q96H12	1.79398	0.349353	0.183083	-0.142475
MSANTD4|Q8NCY6	4.1193	0.138262	0.0450007	-0.11954
MSH2|P43246	0.401098	0.689983	0.52777	-0.0337469
MSH3|P20585	0.608758	0.611251	0.436845	0.0311925
MSH4|O15457	0.304593	0.732961	0.582416	-0.0436923
MSH5|O43196	5.62186	0.0779265	0.019386	0.130711
MSH6|P52701	1.94211	0.329093	0.166104	-0.0701824
MSI1|O43347	0.765686	0.564748	0.383363	0.0416772
MSI2|Q96DH6	0.287467	0.74127	0.592875	-0.0305592
MSL1|Q68DK7	1.69422	0.364176	0.195624	-0.0532536
MSL2|Q9HCI7	0.0450593	0.909254	0.832268	-0.0087721
MSL3|Q8N5Y2	0.293034	0.73838	0.589321	-0.0181372
MSMO1|Q15800	12.563	0.00603004	0.000568223	0.190721
MSN|P26038	2.13463	0.303692	0.146708	0.0954315
MSR1|P21757	3.43644	0.179821	0.0663136	0.192579
MSRA|Q9UJ68	13.518	0.00434021	0.000359414	-0.142322
MSRB2|Q9Y3D2	0.162635	0.812307	0.687484	0.017535
MSRB3|Q8IXL7	0.839134	0.543413	0.361545	0.0531017
MSTO1|Q9BUK6	0.644187	0.599673	0.42384	0.0293984
MSX1|P28360	2.26186	0.288302	0.135685	-0.0941648
MT-ATP6|P00846	0.140309	0.826876	0.708658	-0.0350489
MT-ATP8|P03928	0.751056	0.569272	0.387931	0.0449404
MT-CO1|P00395	0.847749	0.540988	0.359362	-0.0655188
MT-CO2|P00403	3.45905	0.17847	0.0654399	0.10911
MT-CO3|P00414	1.1293	0.470681	0.290133	0.110983
MT-ND1|P03886	0.940673	0.516043	0.334123	0.0708336
MT-ND2|P03891	1.64064	0.373556	0.203642	-0.192487
MT-ND3|P03897	1.41301	0.413383	0.236985	-0.0519607
MT-ND4|P03905	0.910027	0.524046	0.342091	-0.0543364
MT-ND5|P03915	6.48797	0.0559348	0.0121695	0.128839
MT1F|P04733	19.7287	0.000530235	2.04973372678713e-05	-0.584064
MT1HL1|P0DM35	7.05768	0.0457649	0.00917465	-0.276762
MT1M|Q8N339	19.2208	0.000619365	2.57344985814923e-05	-0.448472
MT1X|P80297	10.9817	0.0119305	0.00144239	-0.558485
MT2A|P02795	20.4138	0.000424633	1.5105716406137e-05	-0.541204
MT3|P25713	0.988476	0.50425	0.322184	-0.113903
MTA1|Q13330	11.9897	0.00735677	0.000749993	0.15989
MTA2|O94776	3.90119	0.149394	0.0506272	0.0947529
MTA3|Q9BTC8	3.73562	0.15959	0.0557017	0.0711069
MTAP|Q13126	0.0115957	0.956699	0.914433	-0.00389489
MTCH1|Q9NZJ7	0.41707	0.683084	0.519678	0.0313564
MTCH2|Q9Y6C9	1.01255	0.498598	0.316387	0.0615517
MTCL1|Q9Y4B5	0.026373	0.932538	0.871275	0.0064966
MTDH|Q86UE4	10.0593	0.0147528	0.00193979	0.145823
MTERF1|Q99551	0.0826634	0.870614	0.774303	-0.018184
MTERF3|Q96E29	6.09866	0.0660559	0.0151885	0.171884
MTERF4|Q7Z6M4	5.4908	0.0827768	0.021057	-0.107386
MTF1|Q14872	1.65406	0.371558	0.201819	-0.0803489
MTF2|Q9Y483	2.13617	0.304262	0.147463	-0.184516
MTFMT|Q96DP5	0.282259	0.743704	0.596241	0.0165384
MTFP1|Q9UDX5	3.44689	0.17925	0.0659082	-0.0994088
MTFR1|Q15390	1.6892	0.365853	0.197101	-0.0764259
MTFR1L|Q9H019	0.0436719	0.91067	0.834832	-0.00917402
MTG1|Q9BT17	8.69515	0.0244868	0.00385933	0.101423
MTG2|Q9H4K7	0.0264608	0.932535	0.871063	0.00631923
MTHFD1|P11586	2.12625	0.304275	0.147496	-0.0884113
MTHFD1L|Q6UB35	4.8734	0.102737	0.0292414	0.0945723
MTHFD2|P13995	0.779249	0.560928	0.379197	0.0500012
MTHFD2L|Q9H903	9.71728	0.0168651	0.00230623	-0.0996973
MTHFR|P42898	25.5623	7.98534927091994e-05	1.61694922999869e-06	-0.184749
MTHFS|P49914	3.86758	0.151644	0.0516157	-0.0803309
MTHFSD|Q2M296	0.109748	0.850212	0.741029	-0.0169156
MTIF2|P46199	0.0744899	0.878667	0.785394	0.0108832
MTIF3|Q9H2K0	6.23958	0.0617716	0.0138943	-0.0906597
MTM1|Q13496	3.83727	0.15317	0.0525247	-0.109436
MTMR1|Q13613	1.81739	0.34612	0.18025	0.0349642
MTMR10|Q9NXD2	3.84647	0.152673	0.0522471	0.0456747
MTMR11|A4FU01	3.29037	0.190177	0.0722721	0.0950929
MTMR12|Q9C0I1	3.1245	0.202769	0.079753	-0.0649226
MTMR14|Q8NCE2	3.84135	0.152928	0.0524014	0.0599445
MTMR2|Q13614	0.000111672	0.996407	0.991587	-0.000298956
MTMR3|Q13615	1.13035	0.470387	0.28991	-0.0290281
MTMR4|Q9NYA4	0.113341	0.84685	0.736985	-0.0248813
MTMR6|Q9Y217	11.8082	0.0078341	0.000819257	0.116062
MTMR7|Q9Y216	0.175374	0.804103	0.676154	-0.0179078
MTMR9|Q96QG7	0.868911	0.534806	0.353193	0.0360561
MTO1|Q9Y2Z2	0.276074	0.747527	0.600289	-0.018337
MTOR|P42345	6.75054	0.0508543	0.0105871	0.0492075
MTPAP|Q9NVV4	0.492813	0.652689	0.484081	0.0332755
MTPN|P58546	29.0688	2.87540970149822e-05	3.72817633405851e-07	-0.37769
MTR|Q99707	3.05113	0.208244	0.0833279	-0.0652247
MTREX|P42285	18.3401	0.000841487	3.82829194082481e-05	0.13902
MTRF1|O75570	0.148144	0.821916	0.70102	0.0194832
MTRF1L|Q9UGC7	0.00767226	0.963995	0.930373	-0.00410074
MTRR|Q9UBK8	11.0681	0.0102882	0.0011769	-0.123399
MTSS1|O43312	0.104152	0.853582	0.747483	0.00991496
MTSS1L|Q765P7	0.335237	0.718343	0.563714	0.0345559
MTTP|P55157	12.1025	0.00729965	0.000741872	-0.218891
MTURN|Q8N3F0	22.1485	0.000242695	7.03459246806911e-06	-0.367881
MTUS1|Q9ULD2	0.824353	0.547993	0.365793	0.0260379
MTUS2|Q5JR59	2.46609	0.264073	0.119051	-0.084492
MTX1|Q13505	1.05642	0.487686	0.306172	0.0373748
MTX2|O75431	4.97175	0.0986823	0.0276895	0.110265
MTX3|Q5HYI7	4.72458	0.108729	0.0317665	0.0877077
MUL1|Q969V5	2.25209	0.288997	0.136151	-0.0452483
MUSTN1|Q8IVN3	0.000728994	0.988731	0.978506	0.00330893
MUTYH|Q9UIF7	0.471811	0.660573	0.493982	-0.063591
MVB12A|Q96EY5	2.70575	0.240463	0.102694	-0.0631627
MVB12B|Q9H7P6	0.911322	0.523593	0.341749	-0.0334764
MVD|P53602	22.4534	0.000221823	6.15778619862773e-06	-0.262189
MVK|Q03426	19.384	0.000590575	2.39170594635947e-05	0.139742
MVP|Q14764	5.92117	0.0697086	0.0164861	0.155885
MX1|P20591	9.28568	0.0197393	0.0028602	0.348567
MX2|P20592	12.6483	0.00584691	0.000545329	0.276489
MXI1|P50539	0.197878	0.789774	0.657268	0.0247859
MXRA5|Q9NR99	0.164728	0.81099	0.685588	-0.0264878
MXRA7|P84157	2.25194	0.288997	0.136164	0.0708498
MXRA8|Q9BRK3	0.727699	0.576212	0.395388	0.0646003
MYADM|Q96S97	1.1338	0.469867	0.289178	-0.0497294
MYBBP1A|Q9BQG0	7.0245	0.0457649	0.00916267	0.168541
MYBPC1|Q00872	6.3368	0.0592593	0.0131907	-0.289888
MYBPC2|Q14324	1.467	0.403895	0.229138	0.158143
MYCBP|Q99417	1.98993	0.32233	0.161024	0.0563163
MYCBP2|O75592	7.2435	0.0422394	0.00816796	0.0570298
MYCT1|Q8N699	0.531608	0.63922	0.467401	-0.0449389
MYD88|Q99836	4.38345	0.124636	0.038468	-0.147217
MYDGF|Q969H8	0.0119166	0.956088	0.913262	-0.0071183
MYEF2|Q9P2K5	0.0316597	0.924834	0.859087	-0.0169544
MYH1|P12882	1.31893	0.432198	0.253148	-0.163545
MYH10|P35580	0.0502383	0.904381	0.823043	0.0096939
MYH11|P35749	0.301657	0.734092	0.583901	-0.0731106
MYH13|Q9UKX3	0.400631	0.690849	0.528797	-0.135262
MYH14|Q7Z406	1.23171	0.450649	0.26937	0.056103
MYH2|Q9UKX2	1.40282	0.415555	0.239032	-0.20321
MYH3|P11055	0.514026	0.645947	0.475344	-0.101263
MYH4|Q9Y623	0.391733	0.694017	0.532802	-0.126115
MYH7|P12883	3.47228	0.1776	0.0649342	-0.33861
MYH7B|A7E2Y1	29.5461	2.87540970149822e-05	3.74198080887292e-07	-0.25578
MYH9|P35579	1.41067	0.413792	0.237371	0.0573205
MYL1|P05976	5.20625	0.0909771	0.0243297	-0.419814
MYL12B|O14950	0.0331414	0.923455	0.855863	-0.0154414
MYL2|P10916	9.26505	0.0198501	0.00289016	-0.395719
MYL3|P08590	1.70048	0.363367	0.194806	-0.177939
MYL4|P12829	10.502	0.0125219	0.00155646	-0.32147
MYL5|Q02045	1.67501	0.367389	0.198541	-0.172996
MYL6|P60660	0.293094	0.73838	0.589283	0.0468353
MYL6B|P14649	5.76876	0.0738849	0.0179013	-0.0839681
MYL7|Q01449	0.247895	0.762022	0.620078	-0.0540813
MYL9|P24844	0.145669	0.823107	0.703407	0.0378901
MYLK|Q15746	0.0224564	0.938015	0.88114	-0.0144943
MYLK2|Q9H1R3	1.26859	0.443323	0.263165	-0.112417
MYLPF|Q96A32	0.247137	0.762022	0.620039	-0.0749655
MYO10|Q9HD67	1.48769	0.399464	0.225049	0.0495887
MYO16|Q9Y6X6	0.0502524	0.904381	0.82315	0.0249022
MYO18A|Q92614	10.6198	0.0121023	0.00146823	0.0828009
MYO19|Q96H55	0.556174	0.629925	0.457314	0.0312543
MYO1B|O43795	4.85253	0.103393	0.0295823	0.154187
MYO1C|O00159	1.96562	0.32553	0.163584	0.0628044
MYO1D|O94832	1.29945	0.436163	0.256663	0.0610765
MYO1E|Q12965	0.00466574	0.971287	0.945659	0.00222716
MYO1F|O00160	11.1896	0.00983016	0.00110863	0.160502
MYO1G|B0I1T2	1.7168	0.361346	0.192694	-0.0736623
MYO5A|Q9Y4I1	8.96225	0.02216	0.00336903	0.146693
MYO5B|Q9ULV0	0.120674	0.840818	0.728935	-0.0237201
MYO5C|Q9NQX4	1.47852	0.400992	0.226475	0.0472923
MYO6|Q9UM54	0.392922	0.693493	0.531999	0.0259478
MYO7A|Q13402	3.21251	0.19565	0.0756841	-0.0759428
MYO9A|B2RTY4	4.15994	0.135723	0.0436627	0.0328283
MYO9B|Q13459	1.29914	0.436163	0.256719	0.0224966
MYOF|Q9NZM1	14.8037	0.00278535	0.00019557	0.164
MYOM1|P52179	1.14063	0.469867	0.289136	-0.156168
MYOM2|P54296	2.13562	0.303833	0.147016	-0.164225
MYORG|Q6NSJ0	6.97787	0.0464949	0.00939027	0.157165
MYOZ1|Q9NP98	0.438764	0.674026	0.509034	-0.0892007
MYPN|Q86TC9	6.04985	0.0679814	0.0159096	-0.37666
MYRF|Q9Y2G1	15.942	0.00199301	0.00012334	-0.227673
MYRIP|Q8NFW9	9.16368	0.0205474	0.00304212	0.11601
MYSM1|Q5VVJ2	8.94443	0.0223277	0.00339965	0.165507
MYT1L|Q9UL68	0.0384924	0.916373	0.844801	-0.0111702
MYZAP|P0CAP1	2.4898	0.262013	0.11731	-0.0614864
MZT1|Q08AG7	12.0737	0.00715497	0.000720013	0.11008
MZT2A|Q6P582	4.40062	0.123856	0.0380971	0.0750075
MZT2B|Q6NZ67	24.7936	0.000104877	2.24315111931623e-06	0.223803
N4BP1|O75113	1.82023	0.345821	0.179913	-0.0437615
N4BP2|Q86UW6	4.78134	0.107001	0.0310555	-0.156955
N4BP2L1|Q5TBK1	6.38492	0.0581059	0.0128563	-0.137328
N4BP2L2|Q92802	10.6157	0.0121093	0.0014712	0.155189
N4BP3|O15049	3.94582	0.146751	0.0493457	-0.0872789
N6AMT1|Q9Y5N5	4.89676	0.10243	0.0291361	-0.121336
NAA10|P41227	14.6949	0.00289894	0.000205833	-0.149291
NAA15|Q9BXJ9	18.1821	0.000879549	4.11254251307109e-05	-0.226874
NAA16|Q6N069	2.24247	0.290175	0.136982	-0.0505964
NAA25|Q14CX7	0.377157	0.699989	0.540331	-0.0345355
NAA30|Q147X3	3.43982	0.179615	0.0661819	-0.100739
NAA35|Q5VZE5	0.717198	0.579494	0.398808	-0.0223445
NAA38|Q9BRA0	0.918772	0.521434	0.339791	-0.0456991
NAA50|Q9GZZ1	26.2906	6.38232161930966e-05	1.18806906094826e-06	-0.260194
NAA80|Q93015	3.54394	0.172753	0.0622688	0.0944208
NAAA|Q02083	0.00503264	0.970532	0.943567	-0.00445302
NAALAD2|Q9Y3Q0	0.0803824	0.872677	0.777285	0.0182928
NAALADL2|Q58DX5	1.11016	0.475042	0.294236	-0.0503329
NAB1|Q13506	2.51185	0.259608	0.115716	-0.0501775
NAB2|Q15742	0.000570962	0.990178	0.980978	-0.00115678
NABP2|Q9BQ15	4.15096	0.136159	0.0438863	0.0854082
NACA|E9PAV3	15.6021	0.00213585	0.000134614	-0.234342
NACAD|O15069	3.35293	0.185392	0.0696521	0.0988074
NACC1|Q96RE7	0.999707	0.501894	0.319463	0.0468777
NACC2|Q96BF6	3.55014	0.172338	0.0620435	-0.086083
NADK|O95544	0.0157535	0.948122	0.900335	-0.00560272
NADK2|Q4G0N4	0.0189176	0.943354	0.890842	0.00467662
NADSYN1|Q6IA69	2.24131	0.2903	0.137083	-0.0876842
NAE1|Q13564	7.29919	0.0414774	0.00793336	-0.15023
NAF1|Q96HR8	5.9719	0.0689754	0.0162523	0.149657
NAGA|P17050	9.33861	0.0193846	0.0027848	0.152746
NAGK|Q9UJ70	27.3986	4.75434738227288e-05	7.45992445149759e-07	-0.28354
NAGLU|P54802	0.0556943	0.897606	0.813852	0.0148287
NAGPA|Q9UK23	9.53551	0.0189735	0.00269601	-0.207856
NAGS|Q8N159	4.17147	0.13517	0.0433771	0.155128
NAIF1|Q69YI7	0.495625	0.651708	0.48284	-0.0426148
NAIP|Q13075	9.76894	0.0164976	0.00224297	0.150239
NAMPT|P43490	0.00535324	0.969753	0.9418	0.00745886
NANS|Q9NR45	27.828	4.20941046552028e-05	6.23589032847937e-07	-0.474573
NAP1L1|P55209	1.76461	0.354236	0.186658	-0.0771369
NAP1L2|Q9ULW6	0.0698652	0.882862	0.792006	0.0182146
NAP1L3|Q99457	6.45858	0.0571131	0.0125471	-0.233911
NAP1L4|Q99733	11.0469	0.0103406	0.00118924	-0.174056
NAP1L5|Q96NT1	2.51788	0.258974	0.115284	0.0775685
NAPA|P54920	10.425	0.0128642	0.00161704	0.089844
NAPB|Q9H115	0.0898135	0.865043	0.764951	0.0140875
NAPEPLD|Q6IQ20	1.54061	0.390028	0.217032	-0.0426012
NAPG|Q99747	1.15991	0.464666	0.283718	0.0312982
NAPRT|Q6XQN6	15.6022	0.00213585	0.000134605	-0.176621
NARF|Q9UHQ1	0.000173073	0.995551	0.989529	0.000550244
NARS|O43776	4.73393	0.108358	0.0316014	-0.125486
NARS2|Q96I59	10.2511	0.0137289	0.00176305	-0.122522
NASP|P49321	3.94341	0.146878	0.0494141	-0.164292
NAT1|P18440	3.01184	0.211763	0.0853142	0.0732082
NAT10|Q9H0A0	6.47921	0.0560832	0.0122264	0.124231
NAT14|Q8WUY8	0.0137794	0.951147	0.906758	-0.00496202
NAT8L|Q8N9F0	1.69743	0.363693	0.195204	0.094352
NATD1|Q8N6N6	3.42315	0.181915	0.067644	0.0970084
NAV1|Q8NEY1	8.31341	0.0282579	0.00469148	0.0948623
NAV2|Q8IVL1	0.256236	0.756603	0.613679	0.0211861
NAV3|Q8IVL0	1.82141	0.346012	0.180134	-0.0900584
NAXD|Q8IW45	1.07785	0.482413	0.301339	0.0298497
NAXE|Q8NCW5	4.71809	0.108903	0.0318817	0.0857887
NBAS|A2RRP1	27.8484	4.19875147866744e-05	6.18329460392821e-07	0.145924
NBEA|Q8NFP9	0.174569	0.804581	0.676855	-0.0118222
NBEAL1|Q6ZS30	3.71363	0.161139	0.0564156	-0.0548877
NBEAL2|Q6ZNJ1	0.988506	0.50425	0.322177	-0.0404402
NBN|O60934	7.87248	0.0333848	0.005888	0.0917271
NBPF1|Q3BBV0	3.03667	0.212558	0.0857324	-0.137264
NBR1|Q14596	15.7308	0.00203138	0.000126783	-0.112427
NCALD|P61601	10.2285	0.0138648	0.00178293	0.216315
NCAM1|P13591	0.052634	0.901093	0.818946	0.0149473
NCAM2|O15394	0.000315065	0.993094	0.985869	-0.00097283
NCAN|O14594	0.137239	0.82892	0.711717	0.0216438
NCAPD3|P42695	0.200421	0.788667	0.655707	0.0328866
NCAPG|Q9BPX3	0.364414	0.705674	0.547936	0.0848632
NCAPG2|Q86XI2	0.110708	0.849475	0.73994	0.018256
NCAPH2|Q6IBW4	0.522505	0.642464	0.471429	0.0406567
NCBP1|Q09161	1.098	0.477924	0.296884	-0.0567355
NCBP2-AS2|Q69YL0	1.2106	0.454606	0.273512	-0.163624
NCBP2|P52298	0.028195	0.929433	0.866944	0.00856299
NCBP3|Q53F19	0.0054745	0.969444	0.941146	-0.00280695
NCDN|Q9UBB6	21.3526	0.000311808	9.97408091715144e-06	-0.324518
NCEH1|Q6PIU2	4.06592	0.140104	0.0460669	0.155095
NCF1|P14598	9.64799	0.0172733	0.00238326	-0.30401
NCF2|P19878	2.74826	0.236289	0.100062	-0.116544
NCF4|Q15080	2.51225	0.259608	0.115687	-0.11003
NCK1|P16333	9.18632	0.0204009	0.00300748	-0.154217
NCK2|O43639	5.86975	0.0712118	0.01695	-0.118373
NCKAP1|Q9Y2A7	3.31138	0.188365	0.0713805	-0.0757657
NCKAP1L|P55160	3.07192	0.206704	0.0822975	-0.0847019
NCKAP5L|Q9HCH0	0.000108926	0.996407	0.991691	-0.000309269
NCKIPSD|Q9NZQ3	13.3509	0.00459218	0.000389257	0.0899421
NCL|P19338	5.42901	0.0838997	0.0215339	-0.183794
NCLN|Q969V3	3.94687	0.146739	0.0493161	0.0744501
NCOA1|Q15788	5.98732	0.0679814	0.0159088	-0.0867816
NCOA2|Q15596	1.48061	0.400825	0.226149	0.0501722
NCOA3|Q9Y6Q9	2.94255	0.21783	0.0889445	-0.0612937
NCOA4|Q13772	4.25521	0.131588	0.0417217	-0.164208
NCOA5|Q9HCD5	0.118154	0.842692	0.731667	0.0155794
NCOA6|Q14686	1.16746	0.46317	0.282164	-0.0753025
NCOA7|Q8NI08	4.08404	0.139257	0.0455928	-0.0525564
NCOR1|O75376	0.26626	0.752474	0.606834	0.0146977
NCOR2|Q9Y618	7.551	0.0378096	0.00695672	0.0999099
NCS1|P62166	3.06837	0.20687	0.0824723	0.109362
NCSTN|Q92542	15.0595	0.00254966	0.000173453	0.176997
NDC1|Q9BTX1	0.0159487	0.947862	0.899722	0.00459134
NDE1|Q9NXR1	3.48589	0.176614	0.0644187	0.0428113
NDEL1|Q9GZM8	5.31989	0.0873605	0.0228586	0.0654805
NDFIP1|Q9BT67	6.39868	0.0578154	0.0127623	-0.15208
NDFIP2|Q9NV92	0.0035778	0.975051	0.952442	0.00492222
NDN|Q99608	0.339634	0.716308	0.561531	-0.0428888
NDNF|Q8TB73	14.093	0.00354134	0.000273478	-0.279842
NDOR1|Q9UHB4	0.865115	0.535897	0.354243	0.0358306
NDP|Q00604	6.14861	0.0641563	0.0145881	-0.270866
NDRG1|Q92597	0.0391738	0.915779	0.843451	0.00875229
NDRG2|Q9UN36	38.3146	1.94350209589029e-06	9.36996978207978e-09	0.354985
NDRG3|Q9UGV2	0.644362	0.599659	0.423777	-0.0248566
NDRG4|Q9ULP0	1.59948	0.380228	0.208512	-0.0650022
NDST1|P52848	0.340477	0.715712	0.560687	0.0192722
NDST2|P52849	1.45094	0.406148	0.231164	-0.0664483
NDUFA1|O15239	2.35434	0.276762	0.127658	0.170412
NDUFA10|O95299	3.42869	0.180245	0.0666159	0.118774
NDUFA11|Q86Y39	5.64506	0.0771952	0.0191432	0.13459
NDUFA12|Q9UI09	8.06532	0.0309752	0.00532996	0.119222
NDUFA13|Q9P0J0	2.89208	0.222082	0.0916955	0.0845428
NDUFA2|O43678	1.35474	0.424846	0.24684	0.0719885
NDUFA3|O95167	4.64083	0.112386	0.0332883	0.136733
NDUFA4|O00483	11.5103	0.00871384	0.000947417	0.274583
NDUFA4L2|Q9NRX3	2.56488	0.254123	0.111981	-0.18825
NDUFA5|Q16718	7.71702	0.0355139	0.00638179	0.147481
NDUFA6|P56556	4.09151	0.139036	0.0453988	0.112349
NDUFA7|O95182	2.32748	0.279769	0.12983	0.0690821
NDUFA8|P51970	3.65016	0.165077	0.0585323	0.10519
NDUFA9|Q16795	8.79832	0.0234646	0.00366176	0.15149
NDUFAB1|O14561	0.197555	0.789922	0.65753	-0.0275555
NDUFAF1|Q9Y375	0.0215944	0.939053	0.883426	0.00502852
NDUFAF2|Q8N183	2.23573	0.290896	0.137569	0.0616182
NDUFAF3|Q9BU61	2.52207	0.258728	0.114985	0.0619903
NDUFAF4|Q9P032	3.1024	0.204466	0.080812	0.0938913
NDUFAF5|Q5TEU4	0.882016	0.530844	0.349601	0.0436575
NDUFAF6|Q330K2	0.0597279	0.893514	0.807358	0.0108203
NDUFAF7|Q7L592	2.39385	0.272689	0.124537	0.0406999
NDUFB1|O75438	3.39684	0.182168	0.0678744	0.106845
NDUFB10|O96000	2.36022	0.276215	0.127188	0.0794701
NDUFB11|Q9NX14	1.58854	0.381472	0.210064	0.0642789
NDUFB2|O95178	2.94076	0.220933	0.0907321	0.221678
NDUFB3|O43676	8.12515	0.0303604	0.00516819	0.140421
NDUFB4|O95168	0.693554	0.584972	0.40667	0.0748281
NDUFB5|O43674	4.93677	0.100144	0.0282313	0.136183
NDUFB6|O95139	7.65664	0.036273	0.00658497	0.149678
NDUFB7|P17568	3.64046	0.165684	0.0588633	0.0920772
NDUFB8|O95169	9.10591	0.0209954	0.00313238	0.190355
NDUFB9|Q9Y6M9	6.73736	0.051102	0.0106612	0.149655
NDUFC1|O43677	5.43509	0.0837425	0.0214625	0.124046
NDUFC2|O95298	2.22882	0.291847	0.138172	0.0923995
NDUFS1|P28331	6.39636	0.0578232	0.0127781	0.123668
NDUFS2|O75306	5.56645	0.07964	0.0199791	0.0946673
NDUFS3|O75489	8.02864	0.0314384	0.00543173	0.185516
NDUFS4|O43181	0.0689064	0.883812	0.793401	0.0165615
NDUFS5|O43920	6.4988	0.0557033	0.0120996	0.161569
NDUFS6|O75380	4.86574	0.102832	0.029366	0.123149
NDUFS7|O75251	4.21588	0.132997	0.042296	0.0987023
NDUFS8|O00217	4.54664	0.116726	0.0350922	0.0928354
NDUFV1|P49821	4.15716	0.135901	0.0437318	0.10825
NDUFV2|P19404	0.0465124	0.907534	0.829626	-0.0118489
NDUFV3|P56181	0.445039	0.671171	0.506025	0.0438644
NEB|P20929	7.68097	0.0365668	0.00664472	-0.338503
NEBL|O76041	7.70728	0.0356417	0.00641412	0.14532
NECAB1|Q8N987	3.33426	0.186834	0.070423	-0.105575
NECAB2|Q7Z6G3	0.0263579	0.932538	0.871312	-0.0112093
NECAB3|Q96P71	0.00802664	0.963582	0.928789	0.00760333
NECAP1|Q8NC96	4.76973	0.10686	0.030977	-0.118149
NECAP2|Q9NVZ3	0.42735	0.678659	0.514586	0.0282055
NECTIN1|Q15223	2.59942	0.25041	0.10962	0.0970459
NECTIN2|Q92692	1.00426	0.500648	0.318369	0.0585472
NECTIN3|Q9NQS3	5.21982	0.0906819	0.0241649	-0.125153
NEDD1|Q8NHV4	0.701143	0.582982	0.404122	0.0342262
NEDD4|P46934	0.00627549	0.96694	0.936996	0.00339491
NEDD4L|Q96PU5	2.9814	0.214226	0.0868885	-0.0457393
NEDD8|Q15843	14.8186	0.00277282	0.000194204	-0.174474
NEDD9|Q14511	2.09464	0.30827	0.150514	0.070918
NEFH|P12036	2.7584	0.235319	0.0994453	0.253677
NEFL|P07196	2.54292	0.256371	0.113511	0.204375
NEFM|P07197	3.80391	0.155313	0.0535453	0.247135
NEGR1|Q7Z3B1	0.705569	0.581663	0.402647	0.0595895
NEIL1|Q96FI4	11.0619	0.0102954	0.00118045	0.134054
NEIL2|Q969S2	2.01021	0.320036	0.158924	0.0703718
NEK1|Q96PY6	6.90724	0.0478835	0.00974628	0.0764062
NEK3|P51956	0.0237758	0.93624	0.877725	-0.0140032
NEK4|P51957	2.57162	0.253468	0.111516	0.0494111
NEK6|Q9HC98	0.97154	0.508705	0.326348	0.0514885
NEK7|Q8TDX7	0.0468679	0.90724	0.828986	-0.00859967
NEK8|Q86SG6	0.165994	0.810185	0.684551	-0.0301695
NEK9|Q8TD19	2.83578	0.227614	0.0948754	0.077825
NELFA|Q9H3P2	0.559471	0.628738	0.455987	0.0365682
NELFB|Q8WX92	0.41288	0.68482	0.521779	0.0308871
NELFCD|Q8IXH7	0.22482	0.773438	0.636283	0.0207034
NELFE|P18615	0.095561	0.860429	0.757778	0.0118454
NELL2|Q99435	4.78328	0.106313	0.030744	-0.179565
NEMF|O60524	10.7463	0.0116032	0.0013792	0.0783567
NEMP1|O14524	2.28036	0.285348	0.13374	-0.0630439
NEMP2|A6NFY4	5.34394	0.087185	0.0228051	-0.15145
NENF|Q9UMX5	0.176932	0.803143	0.674801	-0.0210355
NEO1|Q92859	2.45071	0.265478	0.120196	0.0550823
NEPRO|Q6NW34	22.368	0.000225674	6.39167543050235e-06	0.17768
NES|P48681	31.6482	1.36369386844563e-05	1.30003947006756e-07	0.467861
NET1|Q7Z628	0.441726	0.672807	0.50779	0.0543228
NETO1|Q8TDF5	3.39589	0.182168	0.0679125	-0.0859526
NEU1|Q99519	1.22233	0.452826	0.271505	0.0456857
NEU3|Q9UQ49	2.51771	0.258974	0.115296	-0.114041
NEURL1|O76050	3.1634	0.201061	0.0787995	0.131761
NEURL4|Q96JN8	0.642483	0.600093	0.424452	-0.0325282
NEUROD2|Q15784	4.4159	0.123074	0.0377702	-0.0938529
NEXN|Q0ZGT2	0.566242	0.626411	0.453281	0.0976601
NF1|P21359	10.5544	0.0122873	0.00151652	0.0898173
NF2|P35240	0.0303011	0.926692	0.862112	0.00810294
NFASC|O94856	17.9291	0.000963907	4.61337131723074e-05	0.254436
NFAT5|O94916	28.8741	3.03226369505045e-05	4.04018304389612e-07	-0.162641
NFATC1|O95644	0.918977	0.521421	0.339738	-0.0320795
NFATC2|Q13469	1.11902	0.472896	0.292327	-0.0287525
NFATC2IP|Q8NCF5	0.201445	0.787897	0.654394	-0.0243178
NFATC3|Q12968	4.54648	0.116726	0.0350955	-0.0987794
NFATC4|Q14934	2.48513	0.262388	0.11765	0.0451899
NFIA|Q12857	0.156607	0.816085	0.693027	-0.0178235
NFIB|O00712	1.89503	0.335342	0.171287	0.0633512
NFIC|P08651	0.677382	0.589293	0.412179	0.0303977
NFIL3|Q16649	10.9121	0.0108925	0.00127085	-0.146187
NFIX|Q14938	1.42815	0.410435	0.234504	-0.0668501
NFKB1|P19838	2.11670775183774e-07	0.999809	0.999634	1.71786203728708e-05
NFKB2|Q00653	15.2413	0.00239432	0.000159302	0.131891
NFKBIA|P25963	0.505558	0.648376	0.478495	-0.0501371
NFKBIB|Q15653	3.9898	0.144322	0.0481169	0.0674996
NFKBIE|O00221	0.656871	0.595717	0.419341	-0.0316735
NFKBIL1|Q9UBC1	0.599053	0.614806	0.440514	0.0415437
NFRKB|Q6P4R8	0.00925685	0.960654	0.923518	-0.00414659
NFS1|Q9Y697	1.75225	0.355692	0.188197	-0.0559908
NFU1|Q9UMS0	2.42758	0.26819	0.121941	-0.0528515
NFX1|Q12986	0.848304	0.540501	0.358944	-0.0343579
NFXL1|Q6ZNB6	0.196598	0.790522	0.658307	-0.0117009
NFYA|P23511	0.855411	0.538487	0.356946	-0.0376669
NFYB|P25208	0.609984	0.610682	0.436385	-0.0330548
NFYC|Q13952	0.297587	0.736318	0.586447	-0.0196936
NGDN|Q8NEJ9	5.65373	0.0769685	0.0190532	0.113329
NGEF|Q8N5V2	6.09851	0.0653753	0.0149857	0.120181
NGF|P01138	3.61698	0.16911	0.0605405	-0.195582
NGFR|P08138	1.47157	0.402235	0.227562	-0.0778583
NGLY1|Q96IV0	0.461014	0.664593	0.498503	-0.0173822
NGRN|Q9NPE2	0.00609904	0.96766	0.937887	-0.00397847
NHEJ1|Q9H9Q4	0.147761	0.82206	0.701388	-0.0210031
NHLRC1|Q6VVB1	0.0613284	0.89184	0.804985	-0.0154761
NHLRC2|Q8NBF2	19.2699	0.000612529	2.51735144231228e-05	-0.272054
NHLRC3|Q5JS37	0.422785	0.680914	0.517013	-0.0444136
NHP2|Q9NX24	5.11364	0.0938355	0.0256022	0.141802
NHS|Q6T4R5	7.35357	0.0407446	0.00771105	-0.100364
NHSL1|Q5SYE7	15.8219	0.00196927	0.000121526	0.156401
NHSL2|Q5HYW2	2.9816	0.214226	0.0868779	0.0671178
NICN1|Q9BSH3	1.21555	0.454837	0.273907	0.142498
NID1|P14543	0.474778	0.659003	0.492173	-0.0362203
NID2|Q14112	0.176208	0.803723	0.675429	-0.0251262
NIF3L1|Q9GZT8	0.128059	0.834738	0.721103	0.011814
NIFK|Q9BYG3	3.29746	0.189484	0.0719699	0.0846192
NIM1K|Q8IY84	0.103847	0.853828	0.747941	0.0310509
NIN|Q8N4C6	0.159503	0.814174	0.690349	0.0105796
NINJ1|Q92982	0.75803	0.567816	0.386342	-0.0977916
NINJ2|Q9NZG7	0.0145843	0.950144	0.904086	0.00814295
NIP7|Q9Y221	3.9304	0.147762	0.0497845	0.120137
NIPA1|Q7RTP0	1.0797	0.482088	0.300925	-0.0525564
NIPAL3|Q6P499	5.45415	0.0846618	0.0217962	0.180822
NIPBL|Q6KC79	0.0639047	0.88928	0.800875	0.00943086
NIPSNAP1|Q9BPW8	1.13278	0.470086	0.289395	-0.0689029
NIPSNAP2|O75323	3.4049	0.18172	0.0675536	-0.0715116
NIPSNAP3A|Q9UFN0	1.10986	0.47508	0.294301	0.0661846
NIPSNAP3B|Q9BS92	1.08114	0.481713	0.300606	0.0527204
NISCH|Q9Y2I1	3.23418	0.193765	0.074717	-0.0413478
NIT1|Q86X76	8.84577	0.0231687	0.00357442	-0.219762
NIT2|Q9NQR4	2.45975	0.264705	0.119521	-0.0816788
NKAIN3|Q8N8D7	1.23996	0.449796	0.268545	-0.0807906
NKAP|Q8N5F7	3.61433	0.168103	0.0601062	0.0785774
NKD1|Q969G9	2.32523	0.280006	0.130013	-0.0724629
NKIRAS1|Q9NYS0	1.59335	0.381152	0.20938	0.0425185
NKIRAS2|Q9NYR9	12.3663	0.00645798	0.000624874	0.131079
NKRF|O15226	1.59124	0.381471	0.20968	0.0870656
NKTR|P30414	11.073	0.010279	0.00117405	0.147513
NKX2-2|O95096	0.550208	0.632568	0.459732	-0.0620475
NKX6-2|Q9C056	0.751915	0.570156	0.388833	0.108458
NLE1|Q9NVX2	3.74991	0.158663	0.0552426	-0.0764677
NLGN1|Q8N2Q7	0.57884	0.6217	0.44854	0.0602874
NLGN2|Q8NFZ4	0.0786246	0.874407	0.77967	0.0140234
NLGN3|Q9NZ94	0.90385	0.525566	0.343728	0.0365366
NLGN4X|Q8N0W4	0.623562	0.605866	0.431338	0.0533345
NLGN4Y|Q8NFZ3	2.98673	0.214422	0.0870057	-0.158946
NLK|Q9UBE8	0.0232991	0.937057	0.878983	-0.0066168
NLN|Q9BYT8	21.7504	0.000275318	8.37440422644072e-06	0.225174
NLRC3|Q7RTR2	1.09775	0.478677	0.297662	0.114923
NLRC4|Q9NPP4	0.675152	0.589968	0.412947	0.0477016
NLRC5|Q86WI3	0.787639	0.558612	0.376651	0.0682546
NLRP1|Q9C000	5.13571	0.0931559	0.0252927	0.0775293
NLRX1|Q86UT6	0.0154936	0.948463	0.901156	0.00515189
NMD3|Q96D46	0.16389	0.811466	0.686346	-0.0121642
NME1|P15531	3.23445	0.193765	0.0747053	0.100272
NME2|P22392	1.38283	0.419167	0.242028	0.0584137
NME3|Q13232	0.960688	0.511005	0.329053	0.0421749
NME4|O00746	1.20286	0.455762	0.275023	-0.0657537
NME6|O75414	0.00201842	0.981362	0.964243	-0.00397118
NME7|Q9Y5B8	0.00140066	0.984594	0.97021	0.00111684
NMES1|Q9C002	0.00712333	0.964939	0.93297	-0.0114928
NMI|Q13287	2.30112	0.282894	0.132001	0.0861293
NMNAT1|Q9HAN9	11.9491	0.00744391	0.000764943	0.143023
NMNAT2|Q9BZQ4	0.404672	0.688902	0.526125	-0.0342727
NMNAT3|Q96T66	14.2778	0.00332784	0.00025058	-0.0931045
NMRAL1|Q9HBL8	10.0643	0.0147357	0.00193496	0.22736
NMRK1|Q9NWW6	6.86069	0.0493795	0.0101549	-0.142029
NMT1|P30419	4.11992	0.137584	0.0446692	0.0669906
NMT2|O60551	0.00330845	0.975873	0.954231	-0.00168385
NNMT|P40261	2.35518	0.27891	0.12919	0.205313
NNT|Q13423	2.50446	0.260387	0.116247	0.0783026
NOA1|Q8NC60	11.253	0.00959315	0.00107469	0.116059
NOB1|Q9ULX3	4.96723	0.0988991	0.027759	-0.124906
NOC2L|Q9Y3T9	10.7716	0.0115099	0.00136206	0.137498
NOC3L|Q8WTT2	31.3526	1.50596073801367e-05	1.4653019102342e-07	0.223034
NOC4L|Q9BVI4	14.5361	0.00306429	0.000221819	0.183357
NOCT|Q9UK39	0.170482	0.807431	0.6807	-0.0261794
NOD1|Q9Y239	4.47173981844394e-05	0.997846	0.994678	0.000396817
NOG|Q13253	17.1872	0.00126009	6.47275195812345e-05	-0.366661
NOL10|Q9BSC4	1.24014	0.448985	0.267747	0.0528691
NOL11|Q9H8H0	3.39505	0.182211	0.0679458	0.0835167
NOL3|O60936	0.0276195	0.930602	0.868296	-0.0105651
NOL4|O94818	0.389238	0.695004	0.533925	0.036156
NOL4L|Q96MY1	0.0201179	0.941184	0.887454	-0.00626903
NOL6|Q9H6R4	15.2579	0.00238842	0.000158069	0.139408
NOL7|Q9UMY1	10.6545	0.0119305	0.00144321	0.155285
NOL8|Q76FK4	6.64398	0.052937	0.0112018	0.0983695
NOL9|Q5SY16	1.95626	0.3267	0.164582	0.0637936
NOLC1|Q14978	41.6208	8.23125751650789e-07	2.66188920907051e-09	0.404946
NOM1|Q5C9Z4	2.17088	0.299308	0.143725	0.0679633
NOMO1|Q15155	2.94204	0.21783	0.0889719	0.0678021
NOMO2|Q5JPE7	4.50188	0.118786	0.0359858	0.129847
NONO|Q15233	0.0325279	0.924273	0.857189	0.0113253
NOP10|Q9NPE3	9.23976	0.020045	0.00292732	0.13643
NOP14|P78316	29.5981	2.44302300804113e-05	2.99809976442636e-07	0.201761
NOP16|Q9Y3C1	24.7606	0.000105902	2.27500554873807e-06	0.250034
NOP2|P46087	4.7122	0.10914	0.0319867	0.101163
NOP53|Q9NZM5	12.1974	0.0068578	0.000678085	0.192415
NOP56|O00567	1.83313	0.343938	0.178391	0.100353
NOP58|Q9Y2X3	2.47637	0.263005	0.118292	0.116478
NOP9|Q86U38	0.404068	0.688902	0.526248	0.0321746
NOS1|P29475	7.26432	0.0419336	0.00807942	0.10048
NOS1AP|O75052	7.36136	0.040598	0.00767975	0.107054
NOS3|P29474	2.92781	0.219199	0.0897381	0.102734
NOSIP|Q9Y314	3.00718	0.212171	0.0855528	-0.111223
NOSTRIN|Q8IVI9	5.23505	0.0901335	0.0239476	0.172485
NOTCH1|P46531	0.106955	0.85199	0.744228	0.0118983
NOTCH2|Q04721	0.806043	0.552972	0.371152	0.0482333
NOTCH3|Q9UM47	2.36976	0.275205	0.126429	-0.0583036
NOTCH4|Q99466	0.0176506	0.945072	0.894538	0.0076024
NOVA1|P51513	0.00306516	0.976924	0.955944	0.00542291
NOVA2|Q9UNW9	1.37169	0.421438	0.243921	-0.0881909
NOXA1|Q86UR1	0.124858	0.837395	0.724679	0.0217548
NPAS1|Q99742	0.300567	0.734981	0.584931	0.0508703
NPAS2|Q99743	2.81014	0.229981	0.0963632	0.0830973
NPAS3|Q8IXF0	6.82768	0.0507852	0.010555	-0.229743
NPAT|Q14207	1.38106	0.419369	0.242328	-0.0538304
NPC1|O15118	1.30863	0.434376	0.254998	0.0535725
NPC2|P61916	5.9864	0.0679814	0.0159168	0.150425
NPDC1|Q9NQX5	19.8836	0.000502768	1.91270383031084e-05	0.220882
NPEPL1|Q8NDH3	3.37733	0.183345	0.068658	0.0842464
NPEPPS|P55786	8.30161	0.0283995	0.00471997	-0.143659
NPHP1|O15259	0.0422351	0.912166	0.837533	-0.0131478
NPHP3|Q7Z494	3.85047	0.152556	0.0521269	0.0999004
NPHP4|O75161	4.6675	0.111816	0.0330802	-0.159343
NPL|Q9BXD5	1.30018	0.436163	0.256528	0.0839171
NPLOC4|Q8TAT6	12.1577	0.00693584	0.000691274	-0.169825
NPM1|P06748	1.54182	0.389827	0.216852	0.0792997
NPM2|Q86SE8	12.1099	0.00706761	0.000707505	-0.280404
NPM3|O75607	0.227594	0.771824	0.634211	-0.0261213
NPNT|Q6UXI9	20.8275	0.000375548	1.25753154843769e-05	-0.515964
NPR1|P16066	0.0659896	0.886894	0.797723	0.00938047
NPR2|P20594	1.17446	0.461539	0.280734	0.0293561
NPRL2|Q8WTW4	1.34004	0.427636	0.249404	0.0320131
NPRL3|Q12980	16.9804	0.00132387	7.1165657793729e-05	0.0850652
NPTN|Q9Y639	5.66172	0.0767713	0.0189707	0.177288
NPTX1|Q15818	0.0200876	0.941184	0.887539	-0.0089534
NPTX2|P47972	14.5002	0.00310363	0.000225601	0.303128
NPTXR|O95502	0.324795	0.722708	0.569842	-0.0376054
NPY1R|P25929	6.7219	0.0539405	0.0115268	-0.20642
NQO1|P15559	0.41436	0.684159	0.521035	-0.056604
NQO2|P16083	1.80176	0.348398	0.182121	0.0763828
NR1D2|Q14995	0.0297446	0.927232	0.863371	-0.0141715
NR1H2|P55055	1.7741	0.352923	0.185486	-0.0446199
NR2C1|P13056	7.79566	0.0344311	0.00612685	0.12855
NR2C2|P49116	1.16207	0.464242	0.283274	-0.0469944
NR2C2AP|Q86WQ0	2.31541	0.281262	0.130819	-0.0795278
NR2F1|P10589	0.0757739	0.877519	0.783598	0.0168104
NR2F2|P24468	3.43343	0.18001	0.0664307	0.0662393
NR2F6|P10588	0.000757116	0.98869	0.978096	0.00133438
NR3C1|P04150	0.00141083	0.984594	0.970102	-0.00158791
NR3C2|P08235	1.22078	0.452826	0.271494	-0.0552067
NR4A1|P22736	2.37557	0.274722	0.125971	-0.109652
NR4A3|Q92570	1.14883	0.467457	0.286324	0.0607469
NRAS|P01111	3.48036	0.177059	0.0646277	0.11077
NRBF2|Q96F24	4.7577	0.107383	0.0311853	0.0627935
NRBP1|Q9UHY1	3.82276	0.154063	0.052966	0.0664803
NRBP2|Q9NSY0	0.118465	0.842471	0.731328	0.009177
NRCAM|Q92823	3.90357	0.149343	0.0505577	0.114164
NRDC|O43847	8.00178	0.0318124	0.0055075	-0.160215
NRDE2|Q9H7Z3	2.23062	0.291676	0.138014	0.0604339
NRF1|Q16656	0.710771	0.580496	0.400923	-0.0437485
NRGN|Q92686	0.0418331	0.912463	0.838297	0.0162416
NRIP1|P48552	0.782187	0.559973	0.378303	0.0742239
NRIP2|Q9BQI9	2.8858	0.222654	0.092044	-0.119506
NRIP3|Q9NQ35	0.00129556	0.985175	0.971358	-0.0018702
NRM|Q8IXM6	1.2658	0.443217	0.262878	-0.0458418
NRN1|Q9NPD7	21.5895	0.0002888	8.98703198673591e-06	0.400188
NRP1|O14786	14.4413	0.00314656	0.000231965	0.164141
NRP2|O60462	0.0934323	0.862297	0.760406	-0.0104546
NRSN2|Q9GZP1	0.0624542	0.890926	0.80338	-0.0358724
NRXN1|P58400	2.80544	0.230496	0.0966392	-0.162969
NRXN1|Q9ULB1	13.9709	0.00369772	0.000289776	-0.328844
NRXN2|P58401	5.47601	0.0852593	0.0220547	-0.283626
NRXN2|Q9P2S2	5.01768	0.096964	0.0269949	-0.10451
NRXN3|Q9Y4C0	8.18181	0.0297049	0.00501966	-0.160315
NSA2|O95478	13.0207	0.00514468	0.000455932	0.180467
NSD1|Q96L73	0.230191	0.770714	0.632286	0.0212018
NSD2|O96028	0.119617	0.84154	0.730077	0.0227041
NSD3|Q9BZ95	0.505925	0.648306	0.478336	0.0311437
NSDHL|Q15738	24.0044	0.000137991	3.1460955852103e-06	0.201921
NSF|P46459	4.42702	0.122691	0.0375342	0.106276
NSFL1C|Q9UNZ2	18.6971	0.000738832	3.25764619016142e-05	-0.216376
NSG1|P42857	0.0735786	0.879505	0.786682	-0.0184967
NSG2|Q9Y328	1.83917	0.343501	0.178043	0.0822843
NSL1|Q96IY1	2.83444	0.22767	0.0949525	-0.0968453
NSMAF|Q92636	2.90348	0.221341	0.0910659	-0.106254
NSMCE1|Q8WV22	6.48082	0.0560832	0.012216	0.0707766
NSMCE2|Q96MF7	0.919425	0.521382	0.33962	0.0303216
NSMCE3|Q96MG7	0.366573	0.704457	0.546061	0.0150925
NSMCE4A|Q9NXX6	1.17925	0.460593	0.27976	-0.0428705
NSMF|Q6X4W1	0.765891	0.564727	0.3833	0.0305571
NSRP1|Q9H0G5	5.40044	0.084872	0.0218727	0.0901212
NSUN2|Q08J23	1.03533	0.492875	0.311028	0.0515265
NSUN4|Q96CB9	0.138635	0.828042	0.710321	-0.0162468
NSUN5|Q96P11	1.46944	0.402703	0.227897	0.0456022
NSUN6|Q8TEA1	2.72193	0.238981	0.101683	-0.0819518
NT5C|Q8TCD5	0.658027	0.595449	0.418919	-0.0423403
NT5C1A|Q9BXI3	0.463069	0.663942	0.497549	-0.0331789
NT5C2|P49902	9.02787	0.0216514	0.00325872	-0.198803
NT5C3A|Q9H0P0	1.81657	0.346192	0.180349	0.0501333
NT5DC1|Q5TFE4	9.60392	0.0175485	0.00243661	-0.164352
NT5DC2|Q9H857	26.6896	5.78624040647288e-05	1.00427384333944e-06	0.278853
NT5DC3|Q86UY8	0.00910894	0.96106	0.924129	0.00622712
NT5E|P21589	0.262308	0.753911	0.609513	-0.0264669
NTAN1|Q96AB6	10.9602	0.0114698	0.00135631	-0.192829
NTHL1|P78549	1.83962	0.343044	0.177629	0.0660431
NTM|Q9P121	2.70239	0.240711	0.102905	0.113533
NTMT1|Q9BV86	4.91215	0.101174	0.0286192	-0.127715
NTN1|O95631	21.977	0.000256687	7.58269814587865e-06	-0.829078
NTN4|Q9HB63	1.08492	0.480601	0.299764	-0.137502
NTNG1|Q9Y2I2	0.216884	0.778179	0.642298	0.0229456
NTNG2|Q96CW9	1.16722	0.46317	0.282214	0.0785876
NTPCR|Q9BSD7	0.0108246	0.957999	0.917316	-0.00399288
NTRK2|Q16620	0.130414	0.833253	0.718661	0.0232182
NTRK3|Q16288	9.38588	0.0190428	0.0027192	-0.102831
NUAK1|O60285	3.26914	0.191507	0.0731857	0.0859994
NUB1|Q9Y5A7	2.07227	0.310783	0.152692	0.0644546
NUBP1|P53384	22.944	0.000190435	4.97455961521798e-06	-0.216793
NUBP2|Q9Y5Y2	30.0444	2.15767152347846e-05	2.49660449771351e-07	-0.274076
NUBPL|Q8TB37	0.225733	0.773019	0.635599	0.0255592
NUCB1|Q02818	2.59325	0.250996	0.110038	0.0707183
NUCB2|P80303	0.610259	0.610613	0.436282	0.0411183
NUCKS1|Q9H1E3	7.06683	0.0450342	0.00896105	-0.371009
NUDC|Q9Y266	20.3908	0.000426708	1.52609327015098e-05	-0.282729
NUDCD1|Q96RS6	0.0248771	0.934676	0.874948	0.00874529
NUDCD2|Q8WVJ2	19.0994	0.000641631	2.71770440797976e-05	-0.338972
NUDCD3|Q8IVD9	2.13583	0.303587	0.146596	-0.0820952
NUDT1|P36639	0.0757781	0.877584	0.783763	-0.0302873
NUDT10|Q8NFP7	1.19117	0.459005	0.278107	-0.0958468
NUDT11|Q96G61	3.77629	0.157171	0.0544063	-0.114187
NUDT12|Q9BQG2	7.23345	0.0423855	0.00821107	-0.11709
NUDT15|Q9NV35	0.416014	0.684159	0.520955	0.0449097
NUDT16|Q96DE0	0.133556	0.831333	0.715439	-0.0301869
NUDT16L1|Q9BRJ7	0.488241	0.654035	0.486112	-0.036695
NUDT18|Q6ZVK8	2.6925	0.241679	0.10353	-0.067343
NUDT19|A8MXV4	1.6576	0.369708	0.20049	0.0545113
NUDT2|P50583	6.44102	0.0569149	0.0124776	-0.188488
NUDT21|O43809	4.40458	0.123686	0.0380122	0.152376
NUDT3|O95989	23.1409	0.000180916	4.56729612410868e-06	-0.255313
NUDT4|Q9NZJ9	0.928844	0.518832	0.337168	-0.0855658
NUDT4B|A0A024RBG1	0.99673	0.502403	0.320181	0.07026
NUDT5|Q9UKK9	0.000995264	0.987175	0.974887	0.00180905
NUDT6|P53370	2.87864	0.223338	0.0924438	-0.0828305
NUDT7|P0C024	0.294413	0.738369	0.589059	-0.0496693
NUDT8|Q8WV74	3.04598	0.208561	0.0835851	-0.0815921
NUDT9|Q9BW91	5.24219	0.0899047	0.023854	-0.148578
NUFIP1|Q9UHK0	1.48902	0.399627	0.22521	0.0591771
NUFIP2|Q7Z417	14.2267	0.00338942	0.000256702	0.153256
NUMA1|Q14980	0.542222	0.635073	0.463	-0.04255
NUMB|P49757	4.54173	0.116969	0.0351891	0.0524157
NUMBL|Q9Y6R0	0.466111	0.66247	0.496143	0.0316262
NUP107|P57740	2.29599	0.283389	0.132429	0.0724439
NUP133|Q8WUM0	2.09807	0.307867	0.150182	0.059614
NUP153|P49790	18.3973	0.000826359	3.73049624501331e-05	0.211984
NUP155|O75694	4.00983	0.143154	0.0475683	0.0940623
NUP160|Q12769	1.45313	0.405624	0.230479	0.0559641
NUP188|Q5SRE5	14.4835	0.00311414	0.000227391	0.130317
NUP205|Q92621	2.36393	0.275837	0.126893	0.0726167
NUP210|Q8TEM1	0.0903141	0.864754	0.764316	-0.0178609
NUP214|P35658	11.8433	0.00775345	0.000805358	0.12029
NUP35|Q8NFH5	1.83929	0.343044	0.177668	0.0703521
NUP37|Q8NFH4	0.00974559	0.960043	0.921531	0.00451898
NUP43|Q8NFH3	0.197157	0.790172	0.657852	0.0192546
NUP50|Q9UKX7	6.17479	0.0635316	0.0143848	0.119921
NUP54|Q7Z3B4	8.14073	0.0302106	0.0051269	0.127295
NUP58|Q9BVL2	5.87709	0.0709658	0.016883	0.0981335
NUP62|P37198	2.9695	0.215485	0.0875126	0.0673039
NUP85|Q9BW27	0.0103735	0.959068	0.919051	0.00443425
NUP88|Q99567	2.00128	0.321079	0.159845	0.0476968
NUP93|Q8N1F7	3.40682	0.18172	0.0674773	0.0845204
NUP98|P52948	3.73621	0.15959	0.0556826	0.0838771
NUPL2|O15504	0.36838	0.70399	0.545075	0.025153
NUTF2|P61970	11.2757	0.00951683	0.0010628	-0.101691
NVL|O15381	2.33922	0.278414	0.128875	0.0542156
NWD2|Q9ULI1	0.617859	0.607838	0.433447	0.0334508
NXF1|Q9UBU9	1.77587	0.35267	0.185269	0.052287
NXN|Q6DKJ4	17.9138	0.000967079	4.64550422530795e-05	-0.316486
NXPH1|P58417	10.0127	0.0149708	0.00198552	-0.274322
NXPH3|O95157	0.0607693	0.89248	0.80572	-0.0144667
NXT2|Q9NPJ8	4.2916	0.129007	0.0405184	0.106807
NYAP1|Q6ZVC0	1.68223	0.366569	0.197584	-0.10129
NYNRIN|Q9P2P1	0.137607	0.828575	0.711348	0.0118529
OAF|Q86UD1	4.25027	0.131077	0.0414785	-0.202343
OARD1|Q9Y530	15.2766	0.0023802	0.000156694	-0.236325
OAS1|P00973	9.64585	0.0172809	0.00238582	0.294872
OAS2|P29728	10.1564	0.014236	0.00184814	0.272923
OAS3|Q9Y6K5	6.36877	0.0584716	0.0129675	0.209597
OASL|Q15646	2.27567	0.286026	0.134137	0.137757
OAT|P04181	3.75953	0.158119	0.0549362	-0.0765771
OBSCN|Q5VST9	1.30219	0.436071	0.256163	-0.0721967
OBSL1|O75147	0.682075	0.58797	0.410568	-0.0225659
OCC1|Q8TAD7	1.46798	0.403258	0.228491	-0.135302
OCIAD1|Q9NX40	10.8982	0.0109589	0.00127956	0.153873
OCIAD2|Q56VL3	21.716	0.000277903	8.50178124475582e-06	0.289408
OCLN|Q16625	1.36115	0.423658	0.245732	0.0908777
OCRL|Q01968	2.88849	0.222434	0.0918945	-0.047132
ODF2|Q5BJF6	0.502004	0.64914	0.480043	-0.0170158
ODF2L|Q9ULJ1	2.28248	0.285348	0.133609	-0.111605
ODR4|Q5SWX8	10.4799	0.0126063	0.00157357	0.14489
OFD1|O75665	0.0542313	0.899014	0.816268	-0.00756649
OGA|O60502	0.343264	0.714552	0.559089	-0.0270379
OGDH|Q02218	4.57013	0.11549	0.0346329	0.0689257
OGDHL|Q9ULD0	1.63654	0.37323	0.203353	0.0721746
OGFOD1|Q8N543	2.79059	0.232149	0.0975156	-0.140293
OGFOD2|Q6N063	9.45356	0.0189972	0.00270437	-0.21805
OGFOD3|Q6PK18	6.44991	0.0567827	0.0124186	0.116424
OGFR|Q9NZT2	3.26861	0.191507	0.0732086	0.068112
OGFRL1|Q5TC84	0.0717525	0.881345	0.789278	0.0164925
OGN|P20774	0.146287	0.822661	0.702809	0.0921019
OGT|O15294	0.461091	0.664593	0.498467	0.0267858
OLA1|Q9NTK5	18.2939	0.000851077	3.90922624596135e-05	-0.288409
OLFM1|Q99784	13.7026	0.00407144	0.000329169	0.233125
OLFM2|O95897	5.67817	0.0764614	0.0188021	0.109181
OLFM3|Q96PB7	6.08663	0.0657184	0.0150816	0.127269
OLFM4|Q6UX06	13.5265	0.00433511	0.000357965	-0.551399
OLFML1|Q6UWY5	0.0252864	0.933995	0.873932	-0.030276
OLFML2A|Q68BL7	1.66186	0.368975	0.199917	-0.122044
OLFML2B|Q68BL8	2.59413	0.250933	0.109978	-0.101374
OLFML3|Q9NRN5	3.02933	0.210101	0.0844236	-0.302273
OLIG2|Q13516	0.00931108	0.960533	0.923318	-0.00667841
OLR1|P78380	2.32093	0.282894	0.132024	-0.303163
OMA1|Q96E52	0.852143	0.539371	0.357863	-0.0454827
OMD|Q99983	6.59503	0.0538835	0.0114965	-0.339803
OMG|P23515	5.79596	0.0731494	0.0176397	0.149622
OPA1|O60313	3.29065	0.190177	0.0722603	0.070663
OPA3|Q9H6K4	2.01726	0.319202	0.158202	0.12144
OPALIN|Q96PE5	0.940835	0.516043	0.334081	0.0730173
OPCML|Q14982	3.02693	0.210267	0.0845454	0.143867
OPHN1|O60890	1.69594	0.363998	0.1954	-0.0470928
OPLAH|O14841	25.6833	7.78792846502992e-05	1.53601324038546e-06	-0.248113
OPTN|Q96CV9	2.09862	0.307815	0.15013	0.0491806
ORAI1|Q96D31	5.08145	0.0947141	0.0260607	0.147102
ORAI2|Q96SN7	0.155325	0.816798	0.694221	0.01967
ORAI3|Q9BRQ5	0.332523	0.719767	0.56565	-0.0369095
ORC1|Q13415	3.59476	0.172274	0.0619751	-0.153186
ORC2|Q13416	4.24552	0.131285	0.0415904	0.0952458
ORC3|Q9UBD5	3.91197	0.148855	0.0503143	0.0948764
ORC4|O43929	1.21488	0.45383	0.272649	-0.0522577
ORC5|O43913	0.0464097	0.907534	0.829811	0.0105287
ORM1|P02763	4.33422	0.126821	0.0395528	-0.272839
ORM2|P19652	0.472586	0.660031	0.493172	-0.0809178
ORMDL1|Q9P0S3	0.897326	0.527027	0.345469	0.0600658
ORMDL2|Q53FV1	3.21379	0.196274	0.0759843	0.139547
OS9|Q13438	5.0245	0.0967405	0.0268934	0.0796654
OSBP|P22059	0.000845215	0.988117	0.976857	0.00119185
OSBP2|Q969R2	9.95319	0.015321	0.00204539	-0.114923
OSBPL10|Q9BXB5	2.26407	0.287431	0.135124	0.0570794
OSBPL11|Q9BXB4	0.296237	0.736953	0.587296	0.0208526
OSBPL1A|Q9BXW6	7.33036	0.0411274	0.00780513	-0.122438
OSBPL2|Q9H1P3	22.0772	0.000247882	7.25742727760655e-06	-0.203114
OSBPL3|Q9H4L5	8.17112	0.0298496	0.00504733	0.0867503
OSBPL5|Q9H0X9	20.4648	0.000422727	1.47674276485105e-05	0.133929
OSBPL6|Q9BZF3	3.09798	0.204771	0.0810253	0.0611625
OSBPL7|Q9BZF2	3.10544	0.204244	0.0806654	-0.0427469
OSBPL8|Q9BZF1	20.911	0.000363828	1.21191027726145e-05	0.224307
OSBPL9|Q96SU4	10.1279	0.0143913	0.00187461	-0.107133
OSCP1|Q8WVF1	2.52309	0.258615	0.114912	-0.0530968
OSGEP|Q9NPF4	2.0067	0.320461	0.159286	-0.0707061
OSGEPL1|Q9H4B0	0.0652658	0.887526	0.798811	0.0109729
OSMR|Q99650	0.644771	0.5996	0.423631	0.0373534
OSTC|Q9NRP0	0.438614	0.674026	0.509106	0.0343302
OSTF1|Q92882	7.07524	0.0449744	0.00892156	-0.162106
OSTM1|Q86WC4	0.0531406	0.900414	0.818092	-0.00807461
OTUB1|Q96FW1	6.87231	0.0485231	0.0099275	-0.173489
OTUD1|Q5VV17	3.66495	0.163977	0.0580531	-0.153368
OTUD3|Q5T2D3	3.05849	0.209032	0.0838434	-0.107703
OTUD4|Q01804	0.727286	0.576333	0.395522	-0.0281195
OTUD5|Q96G74	0.0105591	0.958494	0.918333	0.00728643
OTUD6B|Q8N6M0	0.639366	0.601233	0.425575	0.040504
OTUD7A|Q8TE49	0.112793	0.84761	0.737795	-0.0212853
OTUD7B|Q6GQQ9	12.4072	0.00637089	0.000612629	-0.14604
OTULIN|Q96BN8	27.9896	4.03098902575547e-05	5.83023482862599e-07	-0.277314
OTULINL|Q9NUU6	0.301879	0.73408	0.583763	-0.0334528
OVCA2|Q8WZ82	0.473537	0.659568	0.492738	0.0442719
OXA1L|Q15070	8.94318	0.022329	0.0034018	0.130527
OXCT1|P55809	10.8313	0.0112555	0.00132249	-0.182884
OXLD1|Q5BKU9	3.45446	0.18102	0.0671686	-0.12209
OXNAD1|Q96HP4	0.716819	0.5796	0.398933	0.0479384
OXR1|Q8N573	1.09338	0.47879	0.297897	-0.0617085
OXSM|Q9NWU1	1.02989	0.494267	0.312296	0.0402807
OXSR1|O95747	0.0259347	0.933026	0.87234	0.00840177
P2RX1|P51575	6.53838	0.0548978	0.0118477	-0.312679
P2RX4|Q99571	7.84415	0.0337436	0.00597494	0.124583
P2RX7|Q99572	0.138541	0.828042	0.710415	-0.0240578
P2RY1|P47900	4.27631	0.131423	0.0416518	0.154214
P2RY12|Q9H244	0.459969	0.665013	0.498989	0.04488
P2RY14|Q15391	0.135886	0.829638	0.713078	-0.0359097
P2RY2|P41231	4.08123	0.140825	0.0464031	-0.144963
P3H1|Q32P28	11.6688	0.00822998	0.00087687	0.181292
P3H3|Q8IVL6	3.27447	0.191151	0.0729551	0.099159
P3H4|Q92791	0.0705157	0.882374	0.791123	-0.0187147
P4HA1|P13674	0.00324078	0.976004	0.954701	-0.00333395
P4HA2|O15460	0.419771	0.681943	0.518332	0.0265235
P4HB|P07237	2.0868	0.309184	0.151273	0.0883734
P4HTM|Q9NXG6	8.9547	0.0226809	0.00347132	0.108212
PA2G4|Q9UQ80	7.63042	0.0366319	0.00667526	-0.171151
PAAF1|Q9BRP4	2.15866	0.300487	0.144475	-0.0495191
PABPC1|P11940	1.98798	0.322457	0.161228	0.0623584
PABPC1L2A|Q5JQF8	8.16447	0.0299193	0.00506463	0.193176
PABPC3|Q9H361	2.34706	0.278269	0.128646	0.177931
PABPC4|Q13310	5.51208	0.0814614	0.0205796	0.0929642
PABPC5|Q96DU9	0.0485082	0.906042	0.826303	0.0157619
PABPN1|Q86U42	0.208939	0.78298	0.648455	-0.0430084
PACS1|Q6VY07	22.7427	0.000202405	5.42916193412188e-06	0.122571
PACS2|Q86VP3	6.48517	0.0559956	0.0121877	0.0499134
PACSIN1|Q9BY11	1.16426	0.463968	0.282822	-0.121402
PACSIN2|Q9UNF0	5.26564	0.0891026	0.0235488	0.107731
PACSIN3|Q9UKS6	0.320934	0.724095	0.572141	0.0251582
PADI2|Q9Y2J8	7.82088	0.0340682	0.00604734	-0.195299
PADI4|Q9UM07	4.61777	0.113343	0.0337207	-0.191426
PAF1|Q8N7H5	0.339179	0.716265	0.561434	0.0271686
PAFAH1B1|P43034	2.72079	0.238984	0.101754	-0.105141
PAFAH1B2|P68402	18.6405	0.000754967	3.34202682587663e-05	-0.282661
PAFAH1B3|Q15102	55.8166	2.13863446577262e-08	1.62318168747387e-11	-0.601544
PAFAH2|Q99487	0.818956	0.549632	0.367361	0.0315762
PAG1|Q9NWQ8	8.59305	0.0254426	0.00406572	0.103854
PAGR1|Q9BTK6	2.50307	0.261244	0.116751	-0.0998343
PAICS|P22234	0.0133842	0.95203	0.908098	-0.00609847
PAIP1|Q9H074	3.74227	0.159246	0.0554877	-0.127763
PAIP2|Q9BPZ3	2.13575	0.303587	0.146604	-0.0655928
PAK1|Q13153	2.84643	0.226439	0.0942642	-0.101145
PAK1IP1|Q9NWT1	32.9666	9.58812177006981e-06	7.64830891546593e-08	0.265888
PAK2|Q13177	11.3571	0.00923426	0.00102119	-0.153147
PAK3|O75914	7.96443	0.0322847	0.00561473	-0.149805
PAK4|O96013	0.0034565	0.975275	0.953219	0.0024913
PAK5|Q9P286	0.556471	0.629913	0.457195	-0.0340391
PAK6|Q9NQU5	3.27163	0.19181	0.0734337	-0.152099
PALD1|Q9ULE6	0.0840241	0.869369	0.772434	-0.0160475
PALLD|Q8WX93	0.000905181	0.987813	0.97605	-0.00404828
PALM|O75781	6.57156	0.0542248	0.0116407	0.130299
PALM2|Q8IXS6	5.51642	0.0813536	0.0205309	0.109142
PALM3|A6NDB9	0.00726557	0.964835	0.932219	-0.0046451
PALMD|Q9NP74	6.76623	0.0506041	0.0104996	0.176137
PAM|P19021	0.0383225	0.916391	0.845139	-0.00827089
PAM16|Q9Y3D7	5.63986	0.0773292	0.0191973	0.111807
PAMR1|Q6UXH9	11.3748	0.00945972	0.00105311	-0.267588
PAN2|Q504Q3	8.24476	0.029057	0.00485982	0.0639672
PAN3|Q58A45	0.316034	0.726692	0.575086	-0.0141365
PANK1|Q8TE04	1.36869	0.422119	0.244435	0.0721244
PANK2|Q9BZ23	3.4711	0.177669	0.0649793	-0.0678503
PANK3|Q9H999	1.92955	0.332675	0.169031	-0.110086
PANK4|Q9NVE7	0.0587978	0.89454	0.808834	-0.00784879
PANX1|Q96RD7	2.63447	0.247674	0.107684	0.0963915
PAOX|Q6QHF9	0.505168	0.648413	0.478665	0.0407245
PAPLN|O95428	0.341369	0.715298	0.560175	-0.0332004
PAPOLA|P51003	7.94447	0.032424	0.0056729	-0.156221
PAPOLG|Q9BWT3	0.267162	0.752374	0.606226	-0.028452
PAPPA|Q13219	0.0574919	0.8959	0.810928	-0.0220367
PAPSS1|O43252	0.101426	0.855796	0.750697	-0.0214158
PAPSS2|O95340	1.20505	0.455304	0.274587	0.0940426
PAQR4|Q8N4S7	0.232738	0.769073	0.630535	0.0304117
PAQR7|Q86WK9	0.359833	0.707076	0.549769	0.0400605
PAQR8|Q8TEZ7	0.308179	0.730794	0.579869	0.0249024
PARD3|Q8TEW0	0.541172	0.635437	0.463432	-0.0264108
PARD3B|Q8TEW8	1.04172	0.491413	0.309546	-0.0380794
PARD6A|Q9NPB6	1.45064	0.406157	0.23124	-0.059648
PARD6B|Q9BYG5	11.2052	0.0100715	0.00114329	-0.191702
PARD6G|Q9BYG4	11.988	0.0073568	0.000750641	-0.120222
PARG|Q86W56	0.406343	0.688133	0.525087	-0.0308599
PARK7|Q99497	2.31832	0.280961	0.13058	0.0684861
PARL|Q9H300	1.15566	0.465611	0.284599	-0.0647112
PARM1|Q6UWI2	4.11228	0.139303	0.0456324	0.226919
PARN|O95453	9.20674	0.0202797	0.00297659	0.158132
PARP1|P09874	1.40152	0.415435	0.23889	-0.0862109
PARP10|Q53GL7	8.03501	0.031367	0.00541389	0.0977789
PARP12|Q9H0J9	16.1035	0.00178905	0.000106641	0.14255
PARP14|Q460N5	12.5358	0.0060813	0.000575719	0.194168
PARP16|Q8N5Y8	0.162131	0.812505	0.687943	0.0160894
PARP2|Q9UGN5	4.14412	0.136504	0.0440575	-0.107954
PARP4|Q9UKK3	5.17979	0.091793	0.0246863	0.108321
PARP9|Q8IXQ6	8.48916	0.0263816	0.00428747	0.1373
PARS2|Q7L3T8	2.87713	0.223399	0.0925282	-0.0613881
PARVA|Q9NVD7	4.94463	0.0998328	0.0281086	-0.198633
PARVB|Q9HBI1	0.715662	0.579719	0.399312	-0.064405
PARVG|Q9HBI0	2.4807	0.26275	0.117975	-0.0967106
PASK|Q96RG2	3.56392	0.171291	0.0615465	-0.099053
PATJ|Q8NI35	1.62923	0.374909	0.204708	-0.0657672
PATL1|Q86TB9	1.75891	0.355002	0.187366	0.0366612
PATZ1|Q9HBE1	0.00218252	0.980175	0.962819	0.00230947
PAWR|Q96IZ0	6.70755	0.0515682	0.0108308	0.191209
PAX1|P15863	3.1796	0.201051	0.0787779	0.0981617
PAXBP1|Q9Y5B6	2.89686	0.221762	0.0914311	-0.0751348
PAXIP1|Q6ZW49	3.51737	0.174734	0.063243	-0.05868
PAXX|Q9BUH6	0.989036	0.50425	0.322048	-0.0447447
PBDC1|Q9BVG4	18.0963	0.000908949	4.27585600363251e-05	0.127216
PBLD|P30039	2.93747	0.219025	0.0895835	0.103439
PBRM1|Q86U86	0.0180408	0.944336	0.893385	-0.00497102
PBX1|P40424	0.021639	0.939053	0.883307	-0.00586023
PBX2|P40425	1.85937	0.340527	0.175338	0.0753952
PBXIP1|Q96AQ6	1.06345	0.485806	0.304575	-0.0684629
PC|P11498	0.147254	0.822217	0.701876	-0.0351713
PCBD1|P61457	3.59691	0.168729	0.0603744	-0.111014
PCBD2|Q9H0N5	3.454	0.178772	0.0656339	-0.112068
PCBP1|Q15365	20.5548	0.000409801	1.41892852886773e-05	-0.231455
PCBP2|Q15366	1.95213	0.327409	0.165025	-0.0763151
PCBP3|P57721	2.51242	0.259608	0.115675	-0.0707338
PCBP4|P57723	0.00501815	0.970532	0.943648	0.00631789
PCCA|P05165	2.00379	0.320745	0.159585	-0.0695798
PCCB|P05166	0.432398	0.676663	0.512117	-0.0340198
PCDH1|Q08174	18.8623	0.000696887	3.02383351051992e-05	0.176398
PCDH10|Q9P2E7	0.471556	0.660351	0.493643	-0.0312203
PCDH12|Q9NPG4	0.569629	0.625603	0.452422	0.0426477
PCDH17|O14917	0.143867	0.824566	0.70516	0.0157829
PCDH18|Q9HCL0	0.884419	0.53042	0.348948	-0.0340838
PCDH19|Q8TAB3	0.90197	0.525908	0.344228	-0.0684335
PCDH20|Q8N6Y1	2.13241	0.305978	0.148625	0.199764
PCDH7|O60245	1.73534	0.358469	0.190327	0.0583549
PCDH8|O95206	0.031716	0.924834	0.859006	-0.0102431
PCDH9|Q9HC56	0.342049	0.715004	0.559785	-0.0303721
PCDHA3|Q9Y5H8	0.441405	0.672934	0.507944	-0.0505566
PCDHAC2|Q9Y5I4	9.28713	0.0197369	0.00285811	0.120068
PCDHB12|Q9Y5F1	0.0060863	0.967682	0.937993	0.00505621
PCDHB14|Q9Y5E9	0.256448	0.756603	0.613674	0.0474966
PCDHB15|Q9Y5E8	0.730774	0.575278	0.394395	0.0581343
PCDHB16|Q9NRJ7	0.299501	0.735297	0.585247	-0.0170875
PCDHB3|Q9Y5E6	0.145235	0.823515	0.703828	0.0297284
PCDHB4|Q9Y5E5	0.35082	0.711064	0.554802	0.0362881
PCDHB7|Q9Y5E2	0.00175234	0.982663	0.966727	-0.00414415
PCDHB9|Q9Y5E1	4.0013	0.145173	0.0485481	-0.115634
PCDHGA10|Q9Y5H3	0.798496	0.555672	0.373647	-0.0685908
PCDHGA12|O60330	0.549584	0.633047	0.460191	-0.0359068
PCDHGA2|Q9Y5H1	0.00390863	0.974146	0.950257	-0.00316094
PCDHGA3|Q9Y5H0	1.68464	0.366662	0.19774	-0.0750601
PCDHGA5|Q9Y5G8	3.82666	0.153835	0.0528471	-0.0925805
PCDHGA6|Q9Y5G7	0.162644	0.812505	0.687912	-0.0197962
PCDHGA9|Q9Y5G4	0.0228385	0.937394	0.88014	-0.00726633
PCDHGB1|Q9Y5G3	0.517943	0.644459	0.473628	-0.0456225
PCDHGB2|Q9Y5G2	0.0134346	0.95203	0.907956	0.00531969
PCDHGB5|Q9Y5G0	0.706987	0.581495	0.402176	-0.0501958
PCDHGB6|Q9Y5F9	0.859184	0.537568	0.355892	0.063679
PCDHGB7|Q9Y5F8	2.34331	0.278104	0.128545	0.0561363
PCDHGC3|Q9UN70	1.29843	0.436288	0.256847	0.057158
PCDHGC5|Q9Y5F6	9.36791	0.0191691	0.00274396	0.105152
PCF11|O94913	1.57365	0.383788	0.212199	0.0429276
PCGF1|Q9BSM1	3.64173	0.165642	0.0588197	-0.0717403
PCGF2|P35227	7.56743	0.0375414	0.00689751	0.125685
PCGF5|Q86SE9	1.31561	0.432883	0.253742	-0.0583207
PCGF6|Q9BYE7	1.64038	0.373046	0.203178	0.0633708
PCID2|Q5JVF3	1.15152	0.466684	0.285459	-0.0365007
PCIF1|Q9H4Z3	1.87478	0.338414	0.173574	-0.0779687
PCK1|P35558	2.78431	0.232794	0.0978884	-0.0911622
PCK2|Q16822	0.646278	0.599357	0.423091	0.0338611
PCLO|Q9Y6V0	0.807784	0.552693	0.370638	0.0493601
PCM1|Q15154	13.9886	0.00368303	0.000287351	0.119644
PCMT1|P22061	16.5345	0.00155266	8.73780074254527e-05	-0.313197
PCMTD1|Q96MG8	2.58751	0.25155	0.110428	0.139033
PCMTD2|Q9NV79	16.3797	0.0017264	0.000101052	0.234871
PCNA|P12004	4.15465	0.136021	0.0437943	-0.141456
PCNP|Q8WW12	21.2032	0.000328453	1.06528250201276e-05	0.208193
PCNT|O95613	7.06718	0.0450342	0.00895941	-0.0639174
PCNX1|Q96RV3	4.20775	0.133335	0.0424917	-0.107596
PCNX3|Q9H6A9	0.00245158	0.979558	0.960595	0.00204758
PCOLCE|Q15113	1.75826	0.355008	0.187447	-0.127675
PCP4|P48539	0.890919	0.528452	0.34719	-0.0553212
PCP4L1|A6NKN8	1.7464	0.356486	0.18893	-0.0772727
PCSK1|P29120	19.117	0.000641466	2.69626528865381e-05	0.254949
PCSK1N|Q9UHG2	1.75851	0.355008	0.187416	-0.130486
PCSK2|P16519	4.38883	0.124399	0.0383513	-0.0834293
PCSK5|Q92824	14.9872	0.00262095	0.000179432	-0.219282
PCSK6|P29122	8.82283	0.0233213	0.00361636	-0.165318
PCSK9|Q8NBP7	1.22977	0.451141	0.27006	-0.0859268
PCTP|Q9UKL6	8.96483	0.02216	0.00337023	-0.194734
PCYOX1|Q9UHG3	2.82951	0.228056	0.0952365	0.0803368
PCYOX1L|Q8NBM8	15.3789	0.00229981	0.000149382	0.220972
PCYT1A|P49585	5.31404	0.0875653	0.022932	0.0988416
PCYT1B|Q9Y5K3	0.569204	0.62524	0.452104	-0.0531764
PCYT2|Q99447	10.0792	0.0146559	0.00192064	-0.237527
PDAP1|Q13442	3.23694	0.193605	0.0745949	-0.146633
PDCD10|Q9BUL8	1.54209	0.389816	0.216811	-0.0488374
PDCD11|Q14690	10.4504	0.0127563	0.00159678	0.132407
PDCD2|Q16342	0.183569	0.799471	0.669119	-0.018183
PDCD2L|Q9BRP1	1.19448	0.457862	0.276692	-0.052967
PDCD4|Q53EL6	0.0822806	0.871022	0.774742	-0.0260267
PDCD5|O14737	12.1005	0.00709337	0.000710705	-0.301451
PDCD6|O75340	2.753	0.235802	0.0997734	-0.0802263
PDCD6IP|Q8WUM4	8.23732	0.0291012	0.00487843	-0.130667
PDCD7|Q8N8D1	3.14654	0.200979	0.0787118	-0.0774846
PDCL|Q13371	11.8415	0.00775345	0.000806065	-0.140142
PDCL3|Q9H2J4	4.18039	0.134729	0.0431578	-0.0854122
PDE10A|Q9Y233	0.718328	0.579177	0.398438	0.0299553
PDE12|Q6L8Q7	9.44582	0.0186711	0.0026383	-0.126662
PDE1A|P54750	6.59508	0.0538835	0.0114962	-0.103907
PDE1B|Q01064	0.0456915	0.908609	0.831113	-0.00793841
PDE1C|Q14123	9.23574	0.0200737	0.00293327	-0.135147
PDE2A|O00408	0.240601	0.764894	0.624699	0.02152
PDE3A|Q14432	0.767901	0.564176	0.382678	-0.0472641
PDE3B|Q13370	0.0568304	0.896419	0.812056	0.0116607
PDE4A|P27815	7.33175	0.0411274	0.00779948	0.122462
PDE4B|Q07343	1.02044	0.496403	0.314516	0.0374784
PDE4C|Q08493	0.172292	0.805776	0.678849	-0.0265332
PDE4D|Q08499	3.59019	0.169225	0.0606112	0.0776944
PDE4DIP|Q5VU43	10.6004	0.0121529	0.00148237	-0.0920597
PDE5A|O76074	4.53789	0.117167	0.0352651	-0.0872902
PDE6D|O43924	0.125446	0.836723	0.723845	0.0100277
PDE7A|Q13946	2.49724	0.261843	0.117173	-0.0777821
PDE7B|Q9NP56	3.69656	0.162255	0.0569768	0.096124
PDE8A|O60658	3.92464	0.148095	0.0499493	0.0629267
PDE8B|O95263	4.18182	0.134705	0.0431227	0.0834715
PDE9A|O76083	2.37766	0.275032	0.126209	0.121481
PDF|Q9HBH1	1.58216	0.382642	0.210976	-0.055731
PDGFB|P01127	3.14339	0.201125	0.0788599	-0.118886
PDGFC|Q9NRA1	7.82735	0.0339879	0.00602713	-0.280753
PDGFD|Q9GZP0	4.71866	0.109639	0.0321765	-0.176736
PDGFRA|P16234	0.959719	0.511216	0.329296	0.047782
PDGFRB|P09619	0.103914	0.853731	0.747763	-0.0129254
PDGFRL|Q15198	7.34324	0.0409273	0.00775279	-0.205407
PDHA1|P08559	4.27078	0.129994	0.040999	0.100362
PDHB|P11177	0.600584	0.61429	0.439932	0.0352653
PDHX|O00330	0.00153597	0.983898	0.968805	-0.00179838
PDIA2|Q13087	3.12931	0.2032	0.0799761	-0.168785
PDIA3|P30101	0.353465	0.709797	0.553316	-0.0329504
PDIA4|P13667	2.63936	0.24653	0.10696	0.105559
PDIA5|Q14554	0.244219	0.763044	0.62211	0.0215371
PDIA6|Q15084	0.988479	0.50425	0.322184	0.0640544
PDK1|Q15118	0.00964502	0.960043	0.921936	-0.00416993
PDK2|Q15119	0.660173	0.594888	0.418163	-0.0238629
PDK3|Q15120	0.441865	0.672644	0.507543	0.0247124
PDK4|Q16654	0.176964	0.803143	0.674774	0.0340686
PDLIM1|O00151	4.12561	0.137355	0.0445246	0.196946
PDLIM2|Q96JY6	0.795525	0.556253	0.374281	0.0542544
PDLIM3|Q53GG5	0.621256	0.606745	0.432189	0.0927169
PDLIM4|P50479	0.300554	0.734632	0.584589	0.0357617
PDLIM5|Q96HC4	2.08154	0.30965	0.151785	0.106931
PDLIM7|Q9NR12	1.84986	0.341904	0.176437	0.167025
PDP1|Q9P0J1	1.30937	0.434241	0.254865	-0.0419668
PDP2|Q9P2J9	5.31405	0.0903879	0.024039	-0.133872
PDPK1|O15530	3.85941	0.152045	0.051859	0.0928464
PDPR|Q8NCN5	2.40518	0.271235	0.123658	-0.0670868
PDRG1|Q9NUG6	2.70012	0.240898	0.103049	-0.0668507
PDS5A|Q29RF7	0.732826	0.574755	0.393733	-0.039492
PDS5B|Q9NTI5	0.378628	0.699206	0.539544	-0.0303245
PDSS2|Q86YH6	3.41172	0.181287	0.0672833	-0.0924039
PDXDC1|Q6P996	5.47776	0.0825703	0.0209683	0.0784946
PDXK|O00764	9.2638	0.0198506	0.00289198	-0.319751
PDXP|Q96GD0	1.82082	0.345804	0.179844	-0.0633308
PDYN|P01213	0.472765	0.660039	0.493294	-0.0878075
PDZD11|Q5EBL8	12.3674	0.00645798	0.000624518	-0.154667
PDZD2|O15018	4.23902	0.131588	0.041744	0.0652326
PDZD4|Q76G19	0.492152	0.652773	0.484374	0.0299298
PDZD8|Q8NEN9	14.4031	0.00318483	0.000236182	0.0877057
PDZK1|Q5T2W1	1.15474	0.466288	0.285095	-0.0962408
PDZRN3|Q9UPQ7	0.867798	0.535053	0.3535	0.0234239
PEA15|Q15121	48.8314	1.1305826908434e-07	1.88298309309473e-10	-0.639383
PEAK1|Q9H792	13.8242	0.00389036	0.00031067	0.0884203
PEAK3|Q6ZS72	4.18819	0.13702	0.0443081	-0.255109
PEAR1|Q5VY43	0.55846	0.629113	0.456394	0.0303396
PEBP1|P30086	0.0728043	0.880469	0.787776	-0.0191357
PEBP4|Q96S96	0.0687293	0.884093	0.793809	-0.0236603
PECAM1|P16284	3.76681	0.157716	0.0547055	0.152263
PECR|Q9BY49	1.46518	0.403266	0.228569	-0.106211
PEF1|Q9UBV8	0.840758	0.542932	0.361082	-0.0428675
PEG10|Q86TG7	11.6196	0.00839184	0.000898179	-0.159411
PEG3|Q9GZU2	6.8281	0.0493795	0.0101619	-0.151428
PELI2|Q9HAT8	0.841891	0.542932	0.361042	-0.045535
PELI3|Q8N2H9	1.83843	0.344388	0.178684	-0.11878
PELO|Q9BRX2	2.37958	0.274189	0.125654	0.0455541
PELP1|Q8IZL8	1.51412	0.394386	0.221	0.0553209
PEMT|Q9UBM1	7.30485	0.0425193	0.0082519	-0.200011
PENK|P01210	0.0036619	0.974846	0.951914	-0.00697986
PEPD|P12955	2.67064	0.243497	0.104926	-0.0766514
PER1|O15534	9.38757	0.0190428	0.00271689	-0.0913124
PES1|O00541	0.881238	0.530957	0.349813	0.0434297
PET100|P0DJ07	0.51293	0.645947	0.475312	-0.0333383
PEX1|O43933	4.94402	0.0998357	0.0281182	0.0561525
PEX10|O60683	0.0080039	0.963582	0.928867	0.00631596
PEX11B|O96011	1.5307	0.391493	0.218507	0.0451135
PEX12|O00623	0.0072886	0.964835	0.932112	0.00416855
PEX13|Q92968	0.0332362	0.923322	0.855659	-0.00789129
PEX14|O75381	9.2322	0.0200975	0.00293852	0.115466
PEX16|Q9Y5Y5	6.65493	0.0527617	0.0111369	0.10608
PEX19|P40855	6.14205	0.064276	0.0146396	0.0754091
PEX2|P28328	0.965596	0.510209	0.327826	0.0557512
PEX26|Q7Z412	4.5252	0.120722	0.0367779	-0.184528
PEX3|P56589	21.4041	0.000308132	9.7506803501235e-06	0.162797
PEX5|P50542	7.99059	0.0319644	0.00553942	0.0800085
PEX5L|Q8IYB4	1.33449	0.428561	0.250382	0.0439116
PEX6|Q13608	1.53177	0.3913	0.218346	0.0365139
PF4|P02776	5.37364	0.0856591	0.0221957	-0.452992
PF4V1|P10720	1.72667	0.359891	0.191429	-0.0937404
PFAS|O15067	4.74875	0.10766	0.0313412	-0.0873363
PFDN1|O60925	0.591729	0.617501	0.443315	-0.0334212
PFDN2|Q9UHV9	1.3382	0.427831	0.249728	-0.038994
PFDN4|Q9NQP4	0.00903179	0.961098	0.92445	0.00434191
PFDN5|Q99471	0.0543537	0.898877	0.816065	-0.00964419
PFDN6|O15212	0.289336	0.740115	0.591677	0.0193288
PFKFB2|O60825	0.0934492	0.862297	0.760385	-0.0128165
PFKFB3|Q16875	5.20331	0.0910587	0.0243691	-0.10177
PFKFB4|Q16877	0.89859	0.527027	0.345423	-0.0631196
PFKL|P17858	4.96664	0.0989002	0.027768	-0.126574
PFKM|P08237	2.2147	0.293494	0.139415	-0.119287
PFKP|Q01813	1.02806	0.494807	0.312724	0.0577833
PFN1|P07737	9.74141	0.0166838	0.00227414	-0.235316
PFN2|P35080	25.5941	7.91237955264363e-05	1.59523781303299e-06	-0.328947
PGAM1|P18669	23.5594	0.000159255	3.81105830415703e-06	-0.469092
PGAM2|P15259	19.3457	0.000595848	2.43309728795155e-05	-0.516523
PGAM5|Q96HS1	0.0152093	0.949004	0.902062	-0.00419917
PGAP1|Q75T13	0.404008	0.688902	0.526278	0.0333044
PGAP3|Q96FM1	0.260943	0.754868	0.611015	-0.0436543
PGBD4|Q96DM1	5.15385	0.0931559	0.0252978	0.178572
PGBD5|Q8N414	2.24002	0.29043	0.137195	0.0606025
PGD|P52209	0.173108	0.805332	0.678133	0.0303219
PGGT1B|P53609	20.129	0.000463481	1.71448834045841e-05	-0.326161
PGK1|P00558	2.64415	0.246428	0.106646	-0.108943
PGK2|P07205	7.41071	0.0412127	0.00783215	-0.276021
PGLS|O95336	31.0375	1.66545619761399e-05	1.66516024975621e-07	-0.281379
PGLYRP1|O75594	19.3829	0.000631627	2.64100644572633e-05	-0.538334
PGM1|P36871	4.47151	0.120414	0.0366056	-0.0927519
PGM2|Q96G03	1.26747	0.443032	0.262565	0.0469345
PGM2L1|Q6PCE3	3.34301	0.186131	0.0700603	-0.10882
PGM3|O95394	11.5328	0.00864879	0.000937053	-0.138223
PGM5|Q15124	0.633549	0.603389	0.427682	0.12811
PGP|A6NDG6	0.03474	0.921234	0.852467	-0.00888512
PGPEP1|Q9NXJ5	5.45293	0.0838759	0.0215134	-0.218254
PGR|P06401	0.172493	0.805776	0.678804	-0.0387301
PGRMC1|O00264	0.104265	0.853517	0.747351	0.031832
PGRMC2|O15173	1.21791	0.453479	0.272056	0.0649422
PGS1|Q32NB8	0.756273	0.567816	0.386293	0.0223042
PHACTR1|Q9C0D0	8.52748	0.0260516	0.00420425	0.132096
PHACTR2|O75167	2.77037	0.234144	0.0987229	-0.086292
PHACTR3|Q96KR7	1.90714	0.333843	0.169936	-0.0868625
PHACTR4|Q8IZ21	3.98785	0.145048	0.0484935	0.106196
PHAX|Q9H814	8.84089	0.0232131	0.0035833	-0.138024
PHB|P35232	1.22629	0.451482	0.27042	0.0456555
PHB2|Q99623	4.04714	0.141058	0.0465639	0.0777931
PHC1|P78364	2.65261	0.245347	0.106093	-0.134324
PHC2|Q8IXK0	0.651798	0.597385	0.421123	0.0422861
PHC3|Q8NDX5	0.391619	0.694017	0.532679	-0.0238186
PHETA1|Q8N4B1	2.95312	0.216965	0.0883798	-0.091964
PHETA2|Q6ICB4	0.260271	0.754962	0.611516	-0.0498115
PHF1|O43189	3.16744	0.199111	0.0777384	-0.0623725
PHF10|Q8WUB8	1.64726	0.371558	0.201891	-0.0548323
PHF11|Q9UIL8	1.79283	0.349488	0.183199	0.07416
PHF12|Q96QT6	1.01349	0.498388	0.316165	0.0296906
PHF14|O94880	1.36391	0.423152	0.245256	0.0599186
PHF2|O75151	5.65249	0.0769931	0.0190661	0.0877493
PHF20|Q9BVI0	0.0324042	0.924347	0.8575	-0.011571
PHF20L1|A8MW92	1.22386	0.452137	0.270894	0.0631575
PHF21A|Q96BD5	0.721017	0.578195	0.39756	-0.0450795
PHF23|Q9BUL5	0.296756	0.736731	0.586969	-0.0182446
PHF24|Q9UPV7	10.9157	0.0108812	0.00126858	0.224837
PHF3|Q92576	2.65637	0.244932	0.105848	0.0684813
PHF5A|Q7RTV0	0.332443	0.71964	0.565341	0.0372402
PHF6|Q8IWS0	0.177285	0.802948	0.674496	0.0272018
PHF8|Q9UPP1	0.158092	0.81514	0.69165	0.0169721
PHGDH|O43175	22.9736	0.000188635	4.9109895284139e-06	-0.367503
PHIP|Q8WWQ0	0.29572	0.737144	0.587622	-0.0249045
PHKA1|P46020	0.106675	0.852097	0.744551	-0.0144037
PHKA2|P46019	0.437905	0.674298	0.509448	0.0211894
PHKB|Q93100	2.12849	0.304061	0.147286	0.0591477
PHKG1|Q16816	1.77016	0.3533	0.185972	-0.0662993
PHKG2|P15735	0.638041	0.60176	0.426053	-0.0283552
PHLDA1|Q8WV24	0.882279	0.530844	0.34953	0.12453
PHLDA2|Q53GA4	1.96554	0.32553	0.163593	0.0825408
PHLDA3|Q9Y5J5	0.757505	0.567544	0.385908	0.0419808
PHLDB1|Q86UU1	2.13322	0.303833	0.146841	0.0453441
PHLDB2|Q86SQ0	0.108104	0.85116	0.742905	-0.0136808
PHLDB3|Q6NSJ2	7.73426	0.0352665	0.00632498	-0.118394
PHLPP1|O60346	0.055624	0.897606	0.813967	-0.00869893
PHLPP2|Q6ZVD8	0.422869	0.680706	0.516795	-0.0427673
PHOSPHO1|Q8TCT1	1.56633	0.38603	0.214096	0.0859689
PHPT1|Q9NRX4	11.5485	0.00861048	0.000929884	-0.322399
PHRF1|Q9P1Y6	0.260724	0.754838	0.610593	0.0178025
PHYH|O14832	4.85318	0.103387	0.0295716	0.100427
PHYHD1|Q5SRE7	30.7608	1.76784131737418e-05	1.86348089904958e-07	-0.56649
PHYHIP|Q92561	0.34768	0.712297	0.556576	0.0432873
PHYHIPL|Q96FC7	12.0298	0.00725868	0.00073554	-0.261576
PHYKPL|Q8IUZ5	26.5215	6.05742683053885e-05	1.07789064393354e-06	-0.31563
PI15|O43692	1.1379	0.470333	0.289661	0.134597
PI16|Q6UXB8	0.0567949	0.896419	0.812056	0.0255725
PI4K2A|Q9BTU6	1.34226	0.427311	0.249015	0.0303042
PI4K2B|Q8TCG2	6.60845	0.0536996	0.0114149	0.100412
PI4KA|P42356	8.12904	0.0303302	0.00515783	0.0655573
PI4KB|Q9UBF8	10.8013	0.0113846	0.00134224	-0.097966
PIAS1|O75925	3.37263	0.183749	0.0688481	-0.0762489
PIAS2|O75928	1.03718	0.492534	0.310597	0.0408515
PIAS3|Q9Y6X2	1.0227	0.49577	0.313985	-0.0643776
PIAS4|Q8N2W9	0.0133739	0.95203	0.908133	0.00562382
PIBF1|Q8WXW3	9.87861	0.0158097	0.00212311	-0.0665924
PICALM|Q13492	20.2195	0.000449453	1.64684012848576e-05	0.139995
PICK1|Q9NRD5	9.25685	0.0198965	0.00290216	0.109596
PID1|Q7Z2X4	2.36205	0.275952	0.127042	-0.058886
PIEZO1|Q92508	0.0685557	0.884126	0.793916	-0.0100069
PIGA|P37287	1.03517	0.493257	0.311355	0.0440315
PIGB|Q92521	1.50724	0.395965	0.222386	0.0511621
PIGBOS1|A0A0B4J2F0	0.445194	0.67115	0.505951	-0.0342101
PIGG|Q5H8A4	2.03457	0.316437	0.156443	0.0616945
PIGH|Q14442	0.0497597	0.904917	0.823928	0.0129166
PIGK|Q92643	2.74202	0.237042	0.100444	0.0617081
PIGL|Q9Y2B2	0.690621	0.58627	0.408228	-0.0534754
PIGM|Q9H3S5	0.685238	0.587379	0.410054	-0.0615582
PIGN|O95427	3.73423	0.159627	0.0557463	0.0962374
PIGO|Q8TEQ8	1.51225	0.394685	0.221284	0.0388833
PIGQ|Q9BRB3	0.564854	0.627126	0.454042	-0.0439682
PIGR|P01833	0.628981	0.604482	0.429348	0.0535365
PIGS|Q96S52	1.98503	0.322847	0.161537	0.0496158
PIGT|Q969N2	2.92172	0.219786	0.0900685	0.061736
PIGU|Q9H490	0.246252	0.762497	0.620665	0.0242652
PIGX|Q8TBF5	0.068038	0.884629	0.794678	-0.0108131
PIH1D1|Q9NWS0	2.547	0.255877	0.113225	-0.0492089
PIK3AP1|Q6ZUJ8	0.0886138	0.865996	0.766479	0.0171138
PIK3C2A|O00443	14.2134	0.00340508	0.000258329	0.128453
PIK3C2B|O00750	2.87354	0.223695	0.0927291	0.0497641
PIK3C3|Q8NEB9	18.5647	0.000773602	3.45842281680646e-05	0.0754379
PIK3CA|P42336	0.415615	0.683805	0.520406	-0.0168982
PIK3CB|P42338	14.3323	0.00326225	0.000244207	-0.137291
PIK3CD|O00329	18.2696	0.000857229	3.95250971194526e-05	-0.173877
PIK3CG|P48736	1.21486	0.45383	0.272653	-0.056509
PIK3IP1|Q96FE7	0.0481181	0.906307	0.826814	0.0146093
PIK3R1|P27986	1.3821	0.419231	0.242151	-0.0450267
PIK3R2|O00459	0.26734	0.752374	0.606106	0.013548
PIK3R3|Q92569	0.519985	0.643382	0.472498	0.0391186
PIK3R4|Q99570	6.64711	0.0528712	0.0111832	0.0466495
PIKFYVE|Q9Y2I7	3.96469	0.145703	0.0488145	0.0403378
PIM1|P11309	0.23722	0.766682	0.627701	0.0438881
PIN1|Q13526	0.147716	0.82206	0.701431	-0.0197165
PIN4|Q9Y237	1.67759	0.367166	0.198227	-0.0789852
PINX1|Q96BK5	0.536909	0.637137	0.465195	0.0342951
PIP|P12273	1.19362	0.457949	0.276865	-0.085187
PIP4K2A|P48426	21.8977	0.000261874	7.85070903964778e-06	-0.233191
PIP4K2B|P78356	1.6459	0.371784	0.202076	-0.0523663
PIP4K2C|Q8TBX8	1.05748	0.487371	0.305931	0.0403702
PIP4P1|Q86T03	0.065679	0.887153	0.798189	0.00929248
PIP4P2|Q8N4L2	1.11675	0.473418	0.292815	-0.0291252
PIP5K1A|Q99755	0.512952	0.645947	0.475303	0.038169
PIP5K1B|O14986	9.35495	0.0192735	0.00276194	0.241886
PIP5K1C|O60331	3.32963	0.187201	0.0706157	0.080715
PIP5KL1|Q5T9C9	4.44255	0.121866	0.0372072	-0.113751
PIPOX|Q9P0Z9	1.38941	0.417783	0.240917	0.0681298
PIPSL|A2A3N6	0.0485243	0.905926	0.826039	0.00677868
PIR|O00625	0.0300493	0.92704	0.862681	-0.0106482
PISD|Q9UG56	8.08108	0.0308503	0.00528685	0.0998062
PITHD1|Q9GZP4	2.87863	0.223338	0.0924439	-0.111082
PITPNA|Q00169	0.373676	0.701582	0.542203	-0.0224942
PITPNB|P48739	1.41537	0.412767	0.236596	-0.0499554
PITPNC1|Q9UKF7	0.200041	0.788667	0.655522	0.025639
PITPNM1|O00562	11.5915	0.00846611	0.000910581	0.085649
PITPNM2|Q9BZ72	5.52683	0.0809496	0.0204148	0.0628832
PITPNM3|Q9BZ71	0.114607	0.845566	0.735571	-0.0137856
PITRM1|Q5JRX3	1.18399	0.459729	0.2788	0.0562374
PJA1|Q8NG27	4.60144	0.114081	0.0340304	0.0984591
PJA2|O43164	10.7343	0.011638	0.00138742	0.0915224
PKD1|P98161	0.86481	0.535954	0.354328	-0.042499
PKD2|Q13563	0.395725	0.692022	0.530542	0.0187313
PKIA|P61925	8.25325	0.0289749	0.00483866	-0.169164
PKIG|Q9Y2B9	0.00219678	0.980175	0.962745	0.00449626
PKLR|P30613	38.4529	1.90221952165172e-06	8.88420491866805e-09	-0.35166
PKM|P14618	3.48614	0.176614	0.0644091	0.0880455
PKN1|Q16512	7.23706	0.0423438	0.00819558	-0.118168
PKN2|Q16513	4.23302	0.132	0.0418864	-0.0713362
PKN3|Q6P5Z2	0.263875	0.753631	0.608447	0.024395
PKNOX1|P55347	2.62432	0.247992	0.107953	0.0862214
PKNOX2|Q96KN3	0.374306	0.701831	0.542594	0.0650759
PKP2|Q99959	1.51647	0.394039	0.220645	-0.243908
PKP4|Q99569	0.211154	0.781787	0.646725	0.0185246
PLA1A|Q53H76	2.54056	0.256593	0.113676	-0.145066
PLA2G12A|Q9BZM1	2.28826	0.284506	0.133075	0.0753975
PLA2G15|Q8NCC3	3.80523	0.155841	0.0538368	-0.080585
PLA2G16|P53816	2.0185	0.319003	0.158075	-0.0659667
PLA2G2A|P14555	5.36986	0.085758	0.0222417	-0.441706
PLA2G4A|P47712	19.6284	0.000545892	2.14375550627635e-05	0.243578
PLA2G4C|Q9UP65	8.52647	0.0260516	0.00420644	0.121325
PLA2G5|P39877	0.0478932	0.906367	0.827155	-0.0270128
PLA2G6|O60733	1.63349	0.373617	0.203773	0.0429977
PLA2G7|Q13093	1.21124	0.455055	0.274158	-0.077379
PLA2R1|Q13018	4.20878	0.133335	0.042467	-0.132704
PLAA|Q9Y263	0.933238	0.517807	0.336033	-0.049611
PLAC9|Q5JTB6	4.13119	0.137141	0.0443834	-0.16906
PLAT|P00750	46.7976	2.03631890228363e-07	3.92444651212946e-10	0.531476
PLAUR|Q03405	1.35456	0.424846	0.246871	0.0648699
PLBD1|Q6P4A8	0.0943527	0.861347	0.759266	-0.016848
PLBD2|Q8NHP8	0.244516	0.763044	0.621899	-0.0216556
PLCB1|Q9NQ66	4.16557	0.135511	0.0435231	-0.226502
PLCB2|Q00722	15.9824	0.00186768	0.000112801	-0.193826
PLCB3|Q01970	0.0931267	0.862471	0.760786	-0.0128196
PLCB4|Q15147	4.99874	0.0975857	0.0272792	0.095131
PLCD1|P51178	18.2136	0.000871202	4.05414932806843e-05	-0.284872
PLCD3|Q8N3E9	1.52018	0.393225	0.220086	-0.0714319
PLCD4|Q9BRC7	1.40182	0.415435	0.23884	-0.0730186
PLCE1|Q9P212	0.582854	0.620537	0.446746	0.0292148
PLCG1|P19174	23.1215	0.000181188	4.60593074799486e-06	-0.418265
PLCG2|P16885	4.60653	0.113924	0.0339335	-0.161623
PLCH1|Q4KWH8	1.43422	0.409088	0.233519	0.0991533
PLCH2|O75038	5.96785	0.0684008	0.0160766	-0.107226
PLCL1|Q15111	10.4323	0.0128439	0.00161125	-0.162735
PLCL2|Q9UPR0	3.57929	0.170053	0.0609973	0.0689495
PLCXD2|Q0VAA5	0.322733	0.723702	0.57145	0.0681061
PLCXD3|Q63HM9	1.7811	0.351625	0.184628	-0.0778494
PLD1|Q13393	0.00760576	0.964121	0.930654	-0.00296884
PLD2|O14939	3.80509	0.155246	0.0535088	0.0922544
PLD3|Q8IV08	0.00223321	0.980175	0.96239	-0.00191562
PLEC|Q15149	0.897489	0.527027	0.345425	0.0567839
PLEK|P08567	25.8982	7.27181028719232e-05	1.4023477061556e-06	-0.491463
PLEKHA1|Q9HB21	1.12118	0.472422	0.291864	-0.0395114
PLEKHA2|Q9HB19	0.756527	0.567774	0.386214	0.0273817
PLEKHA3|Q9HB20	0.376685	0.700158	0.540585	-0.0240116
PLEKHA4|Q9H4M7	0.734673	0.574311	0.39314	-0.0713443
PLEKHA5|Q9HAU0	0.00952978	0.960318	0.922402	-0.00343063
PLEKHA6|Q9Y2H5	3.17496	0.198694	0.0773915	-0.100747
PLEKHA7|Q6IQ23	1.97845	0.323732	0.162227	-0.0681784
PLEKHA8|Q96JA3	2.30479	0.282938	0.132069	-0.0796169
PLEKHB1|Q9UF11	0.160043	0.814009	0.689853	0.0179871
PLEKHB2|Q96CS7	0.0961662	0.859901	0.757036	0.0153168
PLEKHF1|Q96S99	5.15961	0.0923964	0.0249619	-0.125144
PLEKHF2|Q9H8W4	27.5701	4.59694306315814e-05	6.94403204276122e-07	-0.24094
PLEKHG1|Q9ULL1	0.299231	0.735381	0.585416	0.0150088
PLEKHG2|Q9H7P9	2.98982	0.213724	0.0864496	0.0483626
PLEKHG3|A1L390	30.5528	1.8812187920723e-05	2.02831268780586e-07	0.227695
PLEKHG4B|Q96PX9	2.73582	0.238981	0.101684	-0.134386
PLEKHG5|O94827	0.0718184	0.881345	0.789183	0.00914421
PLEKHH1|Q9ULM0	0.0056055	0.969145	0.940488	0.00633005
PLEKHH2|Q8IVE3	3.19413	0.198694	0.0773857	-0.125308
PLEKHH3|Q7Z736	8.00419	0.031789	0.00550065	-0.10309
PLEKHM1|Q9Y4G2	0.236567	0.766659	0.627614	0.0256433
PLEKHM2|Q8IWE5	13.3749	0.00457304	0.000384828	0.0782887
PLEKHM3|Q6ZWE6	0.898013	0.526958	0.345285	-0.0539739
PLEKHO1|Q53GL0	8.23569	0.0291012	0.0048825	-0.144817
PLEKHO2|Q8TD55	2.46275	0.264395	0.119298	0.0557912
PLG|P00747	12.6104	0.00593255	0.000555397	-0.454207
PLGRKT|Q9HBL7	5.00066	0.0975124	0.0272501	0.0978945
PLIN1|O60240	0.771089	0.563603	0.381965	-0.0895321
PLIN2|Q99541	1.11038	0.475034	0.29419	0.0756107
PLIN3|O60664	0.259916	0.754868	0.611147	0.0217264
PLIN4|Q96Q06	5.00164	0.0975051	0.0272354	-0.137447
PLIN5|Q00G26	0.712869	0.580207	0.400469	-0.0536201
PLLP|Q9Y342	4.89943	0.101655	0.028822	-0.129924
PLN|P26678	5.17086	0.0920778	0.0248079	-0.18384
PLOD1|Q02809	3.75851	0.158154	0.0549686	0.0989459
PLOD2|O00469	0.00408605	0.973462	0.949142	0.00322477
PLOD3|O60568	6.8749	0.0484775	0.00991393	0.121335
PLP1|P60201	7.95057	0.0323813	0.00565508	0.30622
PLP2|Q04941	5.97288	0.068299	0.016033	-0.127008
PLPBP|O94903	25.3379	8.70875349798878e-05	1.77869877720143e-06	-0.355021
PLPP1|O14494	13.8137	0.00432453	0.000356334	-0.206281
PLPP3|O14495	3.08135	0.20604	0.0818346	0.0902542
PLPP4|Q5VZY2	10.8169	0.012579	0.00156686	-0.387245
PLPP6|Q8IY26	9.52521	0.0185366	0.00260956	0.141044
PLPP7|Q8NBV4	4.43179	0.123879	0.0381257	-0.114289
PLPPR2|Q96GM1	5.18388	0.0916463	0.0246308	-0.118298
PLPPR4|Q7Z2D5	1.1995	0.456603	0.275691	0.0534517
PLRG1|O43660	3.38144	0.183159	0.068492	0.096393
PLS3|P13797	2.71202	0.239888	0.102301	-0.10175
PLSCR1|O15162	1.50999	0.395175	0.221628	-0.102413
PLSCR3|Q9NRY6	5.08417	0.0946754	0.0260216	0.0952378
PLSCR4|Q9NRQ2	14.8952	0.0027088	0.000187346	-0.195359
PLTP|P55058	1.50559	0.395936	0.222298	-0.143188
PLXDC1|Q8IUK5	3.97812	0.144988	0.0484401	0.131111
PLXDC2|Q6UX71	8.0997	0.030697	0.00523635	-0.113415
PLXNA1|Q9UIW2	6.69529	0.0518176	0.0109013	0.111688
PLXNA2|O75051	1.85859	0.340585	0.175428	0.0491499
PLXNA3|P51805	0.150455	0.820422	0.698811	-0.0171484
PLXNA4|Q9HCM2	2.43753	0.267047	0.121187	0.0758916
PLXNB1|O43157	1.14769	0.467451	0.286256	-0.0465643
PLXNB2|O15031	0.175951	0.803821	0.675652	0.0151383
PLXNB3|Q9ULL4	1.4774	0.401136	0.22665	-0.0609986
PLXNC1|O60486	2.93089	0.219025	0.089572	-0.0815135
PLXND1|Q9Y4D7	35.157	5.21329131468838e-06	3.2048393113151e-08	0.274775
PM20D2|Q8IYS1	0.934274	0.518164	0.336434	-0.0754484
PMF1|Q6P1K2	0.124566	0.837395	0.724775	0.011178
PML|P29590	9.29949	0.0196618	0.00284034	0.155045
PMM1|Q92871	4.72764	0.108628	0.0317125	0.0838213
PMM2|O15305	7.24466	0.0422394	0.00816303	-0.15275
PMP2|P02689	3.16791	0.1991	0.0777168	0.148123
PMPCA|Q10713	0.134255	0.8309	0.714728	0.0158756
PMPCB|O75439	0.15188	0.819257	0.69746	0.0155606
PMS1|P54277	9.40002	0.0189891	0.00269989	0.150398
PMS2|P54278	0.666895	0.592575	0.41581	0.043872
PMS2CL|Q68D20	0.0843711	0.869285	0.772055	0.022868
PMVK|Q15126	0.00496079	0.970671	0.94397	-0.00460122
PNCK|Q6P2M8	2.86656	0.224453	0.093122	0.0920775
PNISR|Q8TF01	16.4421	0.0016053	9.11843717106467e-05	0.210421
PNKD|Q8N490	11.5251	0.00867431	0.000940579	0.17503
PNKP|Q96T60	1.67414	0.367195	0.198275	0.061572
PNMA1|Q8ND90	1.42638	0.410607	0.234792	-0.0726686
PNMA2|Q9UL42	7.53418	0.038055	0.00701791	-0.234255
PNMA3|Q9UL41	1.54136	0.389888	0.216919	-0.0999258
PNMA5|Q96PV4	15.4221	0.00227228	0.0001464	-0.30343
PNMA6A|P0CW24	3.02994	0.21007	0.0843925	-0.0987635
PNMA6F|A0A0J9YX94	15.2162	0.00241305	0.00016118	-0.286018
PNMA8A|Q86V59	8.07139	0.030894	0.0053133	-0.205132
PNMA8B|Q9ULN7	1.14685	0.467457	0.286433	-0.0718385
PNMA8C|A0A1B0GUJ8	1.53727	0.3913	0.21832	0.118424
PNMT|P11086	5.40081	0.086351	0.0224582	-0.170165
PNN|Q9H307	1.90084	0.334703	0.170638	0.0919456
PNO1|Q9NRX1	11.6679	0.00822998	0.000877249	0.143328
PNOC|Q13519	7.20176	0.0443011	0.00871757	-0.194138
PNP|P00491	0.564116	0.627126	0.454128	0.0410437
PNPLA2|Q96AD5	0.71513	0.579719	0.399726	-0.0518975
PNPLA4|P41247	7.47076	0.0389959	0.00725361	0.170647
PNPLA6|Q8IY17	0.0180344	0.944336	0.893404	-0.00444474
PNPLA7|Q6ZV29	0.125183	0.836959	0.724122	-0.0148153
PNPLA8|Q9NP80	5.03907	0.0961579	0.0266778	0.068561
PNPO|Q9NVS9	6.57691	0.0541521	0.0116076	-0.115688
PNPT1|Q8TCS8	4.29863	0.128674	0.0403573	0.0690801
POC1B|Q8TC44	7.67184	0.0360748	0.00653318	-0.0840537
POC5|Q8NA72	0.471362	0.660392	0.493731	0.0279619
PODN|Q7Z5L7	0.0552914	0.897862	0.814514	0.0236552
PODNL1|Q6PEZ8	1.89572	0.335307	0.17121	-0.129964
PODXL|O00592	2.32116	0.280512	0.130347	0.153562
PODXL2|Q9NZ53	5.17733	0.0918277	0.0247197	-0.119904
POF1B|Q8WVV4	4.30684	0.128221	0.0401703	-0.180472
POFUT1|Q9H488	4.32839	0.127166	0.0396835	-0.0657581
POFUT2|Q9Y2G5	4.7905	0.106087	0.0306208	-0.0801573
POGK|Q9P215	1.23563	0.449843	0.268613	-0.0512202
POGLUT1|Q8NBL1	0.983746	0.505713	0.32334	0.0459091
POGZ|Q7Z3K3	0.238167	0.765722	0.626454	-0.020694
POLA1|P09884	2.69057	0.241913	0.103653	-0.102137
POLA2|Q14181	1.26312	0.443493	0.263382	0.0592794
POLB|P06746	1.24882	0.446598	0.266087	-0.0480423
POLD1|P28340	0.120098	0.841278	0.729556	0.0123365
POLD2|P49005	10.2129	0.0139445	0.00179684	0.0935773
POLD3|Q15054	0.17386	0.804898	0.677475	0.0365497
POLD4|Q9HCU8	0.00782075	0.963728	0.929683	-0.00455175
POLDIP2|Q9Y2S7	4.50459	0.118674	0.0359309	0.0748226
POLDIP3|Q9BY77	1.0612	0.486293	0.305084	0.0444206
POLE|Q07864	0.00708705	0.964939	0.933055	0.0052769
POLE3|Q9NRF9	2.10792	0.306813	0.149238	-0.0666166
POLE4|Q9NR33	3.32741	0.187829	0.0710617	-0.152426
POLG|P54098	5.37153	0.0857288	0.0222212	-0.118544
POLG2|Q9UHN1	0.146614	0.822459	0.702493	0.013264
POLI|Q9UNA4	0.640701	0.600776	0.425093	0.0247864
POLK|Q9UBT6	0.315163	0.727222	0.57576	-0.025323
POLL|Q9UGP5	4.30183	0.128513	0.0402843	0.108904
POLM|Q9NP87	0.644125	0.599677	0.424106	0.0433502
POLQ|O75417	0.16328	0.812304	0.687352	0.0382824
POLR1A|O95602	9.27741	0.0197741	0.00287217	0.0973102
POLR1B|Q9H9Y6	4.66475	0.111288	0.0328459	0.0902297
POLR1C|O15160	0.0610098	0.89215	0.805344	-0.00767724
POLR1D|P0DPB6	0.125552	0.836678	0.723732	-0.0140141
POLR1E|Q9GZS1	5.47884	0.0825703	0.0209559	0.0893027
POLR2A|P24928	0.00288839	0.977628	0.957232	0.00222777
POLR2B|P30876	6.38314	0.0581172	0.0128685	0.0757722
POLR2C|P19387	3.6638	0.163977	0.0580704	0.0982697
POLR2D|O15514	5.05719	0.0954111	0.026412	0.10211
POLR2E|P19388	0.000429029	0.991857	0.98351	0.000715021
POLR2F|P61218	0.168575	0.808419	0.682139	-0.0305488
POLR2G|P62487	13.8842	0.00380861	0.000301951	0.184349
POLR2H|P52434	3.51063	0.175127	0.0634928	0.0881159
POLR2I|P36954	0.110002	0.850137	0.74074	-0.0116755
POLR2J|P52435	3.06915	0.206865	0.082434	0.0730814
POLR2K|P53803	8.7678	0.0237555	0.00371909	-0.168752
POLR2L|P62875	7.12908	0.0441105	0.00867284	0.181165
POLR2M|P0CAP2	0.674161	0.590088	0.413289	0.0180969
POLR2M|Q6EEV4	2.46261	0.264976	0.119713	-0.0997558
POLR3A|O14802	0.823117	0.548242	0.366151	0.0254331
POLR3B|Q9NW08	0.000300595	0.993337	0.986197	0.000587582
POLR3C|Q9BUI4	1.31258	0.433745	0.254285	0.0471233
POLR3D|P05423	0.00768765	0.963995	0.930283	0.00338517
POLR3E|Q9NVU0	0.18357	0.799471	0.669118	-0.0161632
POLR3F|Q9H1D9	2.90757	0.221091	0.0908411	0.0759106
POLR3GL|Q9BT43	0.389104	0.695469	0.53477	-0.0603785
POLR3H|Q9Y535	8.52797	0.0260516	0.00420321	0.131361
POLR3K|Q9Y2Y1	0.417171	0.683084	0.519628	-0.0219493
POLRMT|O00411	1.52373	0.392735	0.219551	0.0470184
POM121|Q96HA1	1.15541	0.465628	0.28465	-0.0475675
POM121C|A8CG34	5.34659	0.0865268	0.0225267	0.117703
POMGNT1|Q8WZA1	0.0207248	0.940349	0.885781	-0.00496368
POMGNT2|Q8NAT1	4.46136	0.12079	0.0368152	0.0862792
POMK|Q9H5K3	1.03691	0.492542	0.310661	0.0443969
POMP|Q9Y244	8.81156	0.0234026	0.00363717	-0.157675
POMT1|Q9Y6A1	0.00828418	0.962918	0.927636	0.0028231
POMT2|Q9UKY4	4.31836	0.128325	0.0402139	0.089658
PON1|P27169	31.8341	1.31024796005651e-05	1.20596104317965e-07	-0.713634
PON2|Q15165	2.6537	0.245234	0.106022	0.128041
POP1|Q99575	13.3935	0.0045515	0.000381419	0.0927434
POP4|O95707	16.0036	0.00195159	0.000119921	0.23348
POP5|Q969H6	0.754054	0.56891	0.387585	0.0529476
POP7|O75817	3.73018	0.16173	0.0566933	0.110012
POR|P16435	5.35882	0.0862106	0.0223764	0.080646
PORCN|Q9H237	0.265629	0.752626	0.60726	-0.0319815
POSTN|Q15063	1.35937	0.424039	0.246038	-0.224379
POT1|Q9NUX5	0.0683219	0.884423	0.794259	0.00897427
POTEF|A5A3E0	7.82308	0.0340462	0.00604046	0.326701
POTEI|P0CG38	0.739924	0.572886	0.39146	0.0494996
POTEJ|P0CG39	7.28913	0.0416201	0.00797524	0.240431
POTEKP|Q9BYX7	7.3214	0.0412256	0.00784179	0.278029
POU2F1|P14859	4.56322	0.115837	0.0347673	-0.0675022
POU3F2|P20265	6.21838	0.0651397	0.0149088	-0.171051
POU3F3|P20264	4.1001	0.139144	0.0454935	-0.203597
PPA1|Q15181	0.135758	0.829638	0.713207	0.0205548
PPA2|Q9H2U2	1.11459	0.473967	0.29328	0.0550023
PPAN|Q9NQ55	4.79037	0.106087	0.0306229	0.0891455
PPARD|Q03181	0.220064	0.776146	0.639871	0.0308408
PPAT|Q06203	9.03052	0.0216476	0.00325435	-0.130104
PPBP|P02775	4.09381	0.138928	0.0453392	-0.306387
PPCDC|Q96CD2	5.20686	0.0909771	0.0243216	-0.134879
PPCS|Q9HAB8	20.286	0.000441646	1.59887495110914e-05	-0.335859
PPDPF|Q9H3Y8	8.18582	0.0308503	0.0052863	0.209221
PPEF1|O14829	5.08642	0.0951132	0.0262712	0.16954
PPFIA1|Q13136	16.368	0.0016459	9.43567304498647e-05	0.110225
PPFIA2|O75334	0.0493818	0.905146	0.824533	0.00993707
PPFIA3|O75145	1.48298	0.400326	0.22578	0.0523902
PPFIA4|O75335	2.33882	0.278414	0.128908	0.0712895
PPFIBP1|Q86W92	1.92844	0.33116	0.16759	0.0707775
PPFIBP2|Q8ND30	1.10964	0.475089	0.294349	0.0302127
PPHLN1|Q8NEY8	0.926128	0.519597	0.337873	0.0470596
PPIA|P62937	30.3716	1.97740826462616e-05	2.18402385468879e-07	-0.522423
PPIAL4H|A0A075B767	11.5973	0.00845203	0.000907985	-0.316116
PPIB|P23284	3.14416	0.201078	0.0788238	0.0797593
PPIC|P45877	0.190713	0.794732	0.663136	-0.042953
PPID|Q08752	10.272	0.0136239	0.00174478	-0.224498
PPIE|Q9UNP9	1.04073	0.491642	0.309776	-0.0332855
PPIF|P30405	3.31984	0.187829	0.0710248	-0.0689709
PPIG|Q13427	6.38424	0.0581059	0.0128609	0.166236
PPIH|O43447	1.9945	0.321774	0.160549	-0.0638348
PPIL1|Q9Y3C6	0.987575	0.504525	0.322404	-0.0431401
PPIL2|Q13356	0.0753682	0.877722	0.784164	-0.0131474
PPIL3|Q9H2H8	4.34085	0.126664	0.0394048	-0.153949
PPIL4|Q8WUA2	0.360316	0.706892	0.549502	-0.0356367
PPIP5K1|Q6PFW1	0.00823752	0.963042	0.927839	-0.0029945
PPIP5K2|O43314	1.06755	0.485075	0.303649	0.0334293
PPL|O60437	0.223566	0.774417	0.637224	0.0382473
PPM1A|P35813	9.29	0.0197369	0.00285397	-0.124569
PPM1B|O75688	5.28644	0.0884143	0.0232816	-0.109258
PPM1D|O15297	6.04139	0.066876	0.0154528	-0.140182
PPM1E|Q8WY54	1.26489	0.443217	0.26305	0.0616949
PPM1F|P49593	16.6018	0.00151751	8.47071635350753e-05	-0.413302
PPM1G|O15355	5.82429	0.0722207	0.0173715	-0.205483
PPM1H|Q9ULR3	1.35237	0.42518	0.247251	-0.0512475
PPM1J|Q5JR12	0.826316	0.547405	0.365225	-0.0574208
PPM1K|Q8N3J5	13.0254	0.00514322	0.000454901	-0.163113
PPM1L|Q5SGD2	0.446943	0.670366	0.505118	-0.0228922
PPM1M|Q96MI6	0.366496	0.704457	0.546103	-0.0643089
PPM1N|Q8N819	3.31736	0.187919	0.0711287	0.177214
PPME1|Q9Y570	14.4851	0.00311414	0.00022722	-0.252498
PPOX|P50336	0.659338	0.595157	0.418457	-0.0245619
PPP1CA|P62136	7.33048	0.0411274	0.00780466	0.0900047
PPP1CB|P62140	2.27299	0.286253	0.134365	0.0647608
PPP1CC|P36873	3.73935	0.159421	0.0555814	-0.0581065
PPP1R10|Q96QC0	1.61509	0.377135	0.20632	0.0627579
PPP1R11|O60927	9.13275	0.0207976	0.00309011	-0.186043
PPP1R12A|O14974	6.72458	0.0512982	0.0107336	0.12955
PPP1R12B|O60237	2.41071	0.270456	0.123232	0.136269
PPP1R12C|Q9BZL4	22.0821	0.000247882	7.24175533833986e-06	0.16577
PPP1R13B|Q96KQ4	2.60056	0.250285	0.109544	0.0506814
PPP1R13L|Q8WUF5	1.85977	0.340512	0.175292	0.0509676
PPP1R14A|Q96A00	5.39836	0.0848833	0.0218976	0.19136
PPP1R14B|Q96C90	3.76139	0.15959	0.0556894	-0.16961
PPP1R14C|Q8TAE6	10.1055	0.0148384	0.00195756	-0.345916
PPP1R16A|Q96I34	3.09335	0.205137	0.0812496	-0.0748462
PPP1R16B|Q96T49	0.495649	0.651708	0.482829	0.0332124
PPP1R18|Q6NYC8	20.0604	0.000473412	1.76770093063089e-05	0.181625
PPP1R1B|Q9UD71	8.091	0.0307874	0.00525987	-0.294734
PPP1R2|P41236	1.15081	0.466822	0.285606	0.0621484
PPP1R21|Q6ZMI0	9.18485	0.0204009	0.00300971	-0.0738467
PPP1R37|O75864	0.605542	0.612644	0.438056	-0.0266628
PPP1R3D|O95685	6.4903	0.0558881	0.0121545	-0.0876513
PPP1R3E|Q9H7J1	5.3678	0.085817	0.0222667	-0.104604
PPP1R3F|Q6ZSY5	0.0546046	0.898505	0.815648	0.010876
PPP1R3G|B7ZBB8	12.1091	0.00729167	0.000739521	-0.188898
PPP1R7|Q15435	11.1807	0.00986276	0.00111354	-0.281951
PPP1R8|Q12972	1.01197	0.498746	0.316525	-0.0706642
PPP1R9A|Q9ULJ8	3.35141	0.185471	0.0697143	0.0885963
PPP1R9B|Q96SB3	22.4168	0.000222364	6.25690728346261e-06	0.135455
PPP2CA|P67775	5.40112	0.084872	0.0218645	-0.118958
PPP2CB|P62714	2.63925	0.24653	0.106967	-0.0648207
PPP2R1A|P30153	3.15344	0.200372	0.078389	-0.085057
PPP2R1B|P30154	1.52513	0.39263	0.21934	0.0409709
PPP2R2A|P63151	25.0832	9.52002433366747e-05	1.98242428563102e-06	-0.163325
PPP2R2B|Q00005	0.706225	0.581495	0.402429	0.0399254
PPP2R2C|Q9Y2T4	0.306814	0.731635	0.580708	-0.0328392
PPP2R2D|Q66LE6	0.684229	0.58721	0.409832	-0.0407594
PPP2R3A|Q06190	2.78089	0.233133	0.0980926	-0.066792
PPP2R3C|Q969Q6	0.526563	0.641014	0.469717	-0.0407957
PPP2R5A|Q15172	6.91791	0.0476443	0.00969161	-0.138831
PPP2R5B|Q15173	1.44427	0.407031	0.231898	-0.0459163
PPP2R5C|Q13362	1.56644	0.385039	0.213243	0.0363687
PPP2R5D|Q14738	1.36677	0.422367	0.244764	0.0315174
PPP2R5E|Q16537	0.707816	0.581322	0.401901	-0.0330312
PPP3CA|Q08209	4.5543	0.116316	0.0349417	-0.160283
PPP3CB|P16298	0.0109366	0.957778	0.916891	0.00581398
PPP3CC|P48454	3.75739	0.158217	0.0550043	0.0834169
PPP3R1|P63098	5.10797	0.0939352	0.0256823	-0.155263
PPP4C|P60510	1.16995	0.462725	0.281654	0.030218
PPP4R1|Q8TF05	2.13229	0.303833	0.146929	-0.0574578
PPP4R2|Q9NY27	6.28927	0.0604815	0.0135299	0.0894423
PPP4R3A|Q6IN85	0.584799	0.619882	0.44599	0.0361565
PPP4R3B|Q5MIZ7	4.39042	0.124323	0.0383171	0.0861659
PPP4R4|Q6NUP7	0.748512	0.570118	0.388733	0.0324985
PPP5C|P53041	1.33891	0.427789	0.249604	-0.0495966
PPP6C|O00743	0.00176727	0.98256	0.96654	0.00107288
PPP6R1|Q9UPN7	2.65864	0.244763	0.105701	-0.0421874
PPP6R2|O75170	0.0163678	0.947157	0.89842	0.00266357
PPP6R3|Q5H9R7	1.30161	0.436071	0.256268	0.0242928
PPT1|P50897	1.64246	0.372427	0.202544	-0.11205
PPT2|Q9UMR5	0.139166	0.827801	0.709886	0.0243801
PPTC7|Q8NI37	0.0500509	0.904422	0.823368	-0.00736362
PPWD1|Q96BP3	7.10182	0.0445675	0.00879786	-0.168646
PQBP1|O60828	10.1897	0.0140777	0.00181772	0.17911
PQLC1|Q8N2U9	17.2227	0.00124402	6.36838011399834e-05	0.209428
PQLC3|Q8N755	0.242899	0.76362	0.623052	0.0273051
PRAF2|O60831	0.678241	0.588965	0.411883	0.0267672
PRAG1|Q86YV5	2.31011	0.281778	0.131256	0.0479511
PRAM1|Q96QH2	0.279366	0.745486	0.598127	-0.0256447
PRCC|Q92733	0.426633	0.679045	0.514938	-0.0318803
PRCP|P42785	0.181675	0.800023	0.670727	0.0171526
PRDM10|Q9NQV6	9.51795	0.0181744	0.00254423	-0.129136
PRDM11|Q9NQV5	3.64655	0.165302	0.0586554	-0.0983711
PRDM15|P57071	6.9967	0.0461767	0.00929767	-0.169582
PRDM16|Q9HAZ2	1.45325	0.406157	0.231276	-0.0966513
PRDM2|Q13029	1.33926	0.427764	0.249542	0.0459459
PRDM8|Q9NQV8	5.8024	0.0736602	0.0177983	-0.202577
PRDX1|Q06830	7.57076	0.0374943	0.00688556	-0.153483
PRDX2|P32119	4.40853	0.123516	0.0379275	-0.116214
PRDX3|P30048	0.000627558	0.989599	0.980057	0.00138428
PRDX4|Q13162	0.852616	0.539242	0.35773	0.0403074
PRDX5|P30044	23.0753	0.000183989	4.69911467294897e-06	-0.287633
PRDX6|P30041	7.27725	0.0417839	0.00802493	-0.191094
PREB|Q9HCU5	2.27293	0.286253	0.134369	0.0466809
PRELID3A|Q96N28	4.87533	0.104455	0.0299685	0.276808
PRELID3B|Q9Y3B1	1.55704783310226e-06	0.999661	0.999007	9.73008251352048e-05
PRELP|P51888	0.0917498	0.863363	0.762507	0.0540444
PREP|P48147	24.6703	0.000108765	2.36446711083175e-06	-0.448728
PREPL|Q4J6C6	24.1823	0.000129793	2.91445034366057e-06	-0.330686
PREX1|Q8TCU6	19.1934	0.000624544	2.60525668203281e-05	0.169249
PREX2|Q70Z35	2.65047	0.245572	0.106232	0.0510006
PRF1|P14222	8.68544	0.024581	0.00387849	0.227169
PRG2|P13727	0.155102	0.817394	0.694871	-0.0634024
PRG3|Q9Y2Y8	2.58225	0.252932	0.11119	-0.197241
PRG4|Q92954	2.56186	0.254547	0.11219	-0.0859046
PRICKLE1|Q96MT3	6.58158	0.0545731	0.0117585	-0.155187
PRICKLE2|Q7Z3G6	0.259207	0.754962	0.611633	-0.011859
PRICKLE3|O43900	2.4121	0.271748	0.124031	-0.101323
PRIM1|P49642	13.3274	0.00462494	0.000393655	0.207243
PRIM2|P49643	0.0353176	0.92019	0.851305	-0.0129761
PRIMPOL|Q96LW4	2.28922	0.284387	0.132995	0.0731214
PRKAA1|Q13131	6.76808	0.0505759	0.0104894	0.0799784
PRKAA2|P54646	1.21521	0.45383	0.272584	0.0434382
PRKAB1|Q9Y478	1.90111	0.334701	0.170607	0.0429361
PRKAB2|O43741	0.938469	0.516371	0.334688	0.0353677
PRKACA|P17612	1.57073	0.384341	0.212621	0.0727085
PRKACB|P22694	2.17686	0.298001	0.14281	-0.0695521
PRKAG1|P54619	3.71192	0.161218	0.0564715	0.0571304
PRKAG2|Q9UGJ0	0.0103829	0.959068	0.919015	-0.00635754
PRKAR1A|P10644	12.4253	0.00633254	0.000607275	-0.167638
PRKAR1B|P31321	0.243741	0.763293	0.62245	-0.025416
PRKAR2A|P13861	12.349	0.00650512	0.000630098	0.113403
PRKAR2B|P31323	12.3276	0.0065317	0.00063668	-0.139529
PRKCA|P17252	0.100528	0.856671	0.751766	-0.0228877
PRKCB|P05771	0.527838	0.640481	0.468981	0.0458158
PRKCD|Q05655	11.6746	0.00822846	0.00087439	-0.15078
PRKCE|Q02156	9.86942	0.0158619	0.0021329	0.155309
PRKCG|P05129	0.778529	0.561092	0.379416	0.0549132
PRKCH|P24723	0.00847358	0.962315	0.926815	0.00566457
PRKCI|P41743	6.82465	0.0493902	0.0101805	-0.0873141
PRKCQ|Q04759	2.50893	0.259921	0.115926	-0.0590651
PRKCSH|P14314	0.929998	0.518695	0.33687	0.0516533
PRKCZ|Q05513	0.0323971	0.924347	0.857473	-0.0087374
PRKD1|Q15139	0.0237762	0.93624	0.877724	-0.00534855
PRKD2|Q9BZL6	0.131826	0.832354	0.717207	0.013186
PRKD3|O94806	0.858166	0.537752	0.356176	-0.0371268
PRKDC|P78527	0.221501	0.775402	0.638782	0.0269146
PRKG1|Q13976	0.0284133	0.929149	0.866434	0.0117814
PRKG2|Q13237	0.49249	0.652773	0.484224	-0.0563436
PRKN|O60260	0.601774	0.613754	0.439481	-0.0260433
PRKRA|O75569	1.75348	0.35558	0.188043	-0.0640046
PRKRIP1|Q9H875	1.02602	0.495083	0.313202	0.0452536
PRKX|P51817	7.63241	0.0372576	0.00681285	0.26283
PRMT1|Q99873	1.40198	0.415435	0.238813	-0.0746874
PRMT2|P55345	0.00649719	0.966581	0.935895	-0.00309787
PRMT3|O60678	0.270636	0.750715	0.603897	-0.0178752
PRMT5|O14744	1.85886	0.340583	0.175397	0.0533567
PRMT6|Q96LA8	1.628	0.374701	0.204529	-0.0613715
PRMT7|Q9NVM4	0.302652	0.733819	0.583427	-0.0338914
PRMT8|Q9NR22	1.86505	0.339664	0.174685	-0.0870246
PRMT9|Q6P2P2	8.47172	0.0265607	0.0043259	0.111673
PRNP|P04156	0.0169512	0.946325	0.896636	-0.00667885
PROB1|E7EW31	0.0400778	0.914854	0.841679	-0.0145419
PROC|P04070	15.3964	0.00229031	0.000148163	-0.49123
PROCR|Q9UNN8	7.95355	0.0323769	0.00564636	0.141671
PRODH|O43272	0.953277	0.512995	0.330918	0.0775786
PROM1|O43490	1.46376	0.403347	0.228792	-0.0477608
PROS1|P07225	30.0714	2.15028829145866e-05	2.46921253665046e-07	-0.441479
PROSER2|Q86WR7	0.239637	0.765069	0.625393	0.0198789
PROX1|Q92786	0.105136	0.853113	0.746336	0.0267953
PROZ|P22891	20.1764	0.000455964	1.6786886013615e-05	-0.492699
PRPF18|Q99633	9.68687	0.0170043	0.0023372	-0.132341
PRPF19|Q9UMS4	6.85906	0.0487799	0.00999714	0.129634
PRPF3|O43395	5.16983	0.0920869	0.024822	0.117641
PRPF31|Q8WWY3	0.0852108	0.868812	0.770878	0.0225986
PRPF38A|Q8NAV1	3.41666	0.180908	0.0670881	0.11039
PRPF38B|Q5VTL8	0.712601	0.580064	0.400319	-0.0388084
PRPF39|Q86UA1	1.00907279974764e-05	0.99896	0.997471	-0.000140057
PRPF4|O43172	1.031	0.493995	0.312038	0.0518025
PRPF40A|O75400	10.0657	0.0147357	0.00193367	0.20869
PRPF40B|Q6NWY9	3.28703	0.190436	0.0724152	0.102153
PRPF4B|Q13523	2.69248	0.241679	0.103531	0.102703
PRPF6|O94906	1.6123	0.377605	0.206709	0.0714971
PRPF8|Q6P2Q9	2.16954	0.299119	0.143476	0.079773
PRPH|P41219	0.99959	0.501894	0.319491	-0.145178
PRPS1|P60891	22.6399	0.000209473	5.67747323059107e-06	-0.208787
PRPS2|P11908	23.1478	0.000180916	4.55378982755724e-06	-0.205787
PRPSAP1|Q14558	12.0401	0.00723486	0.000731857	-0.118331
PRPSAP2|O60256	7.10727	0.0444795	0.0087727	-0.110946
PRR12|Q9ULL5	0.909383	0.52414	0.342261	-0.0359113
PRR14|Q9BWN1	4.34002	0.126688	0.0394234	0.0651937
PRR14L|Q5THK1	1.91928	0.332237	0.168594	-0.175769
PRR18|Q8N4B5	0.776836	0.561508	0.379933	-0.0496946
PRR36|Q9H6K5	0.341989	0.715004	0.559819	0.0306146
PRR5|P85299	0.086765	0.867312	0.768857	0.015276
PRR5L|Q6MZQ0	1.88982	0.336141	0.171872	-0.063731
PRRC1|Q96M27	6.98955	0.0462702	0.00933272	0.0920169
PRRC2A|P48634	24.7116	0.000107295	2.32309326939469e-06	0.134169
PRRC2B|Q5JSZ5	1.12317	0.472076	0.291438	0.0279376
PRRC2C|Q9Y520	26.4925	6.07210843511739e-05	1.09114851788137e-06	0.137684
PRRG1|O14668	0.806246	0.552955	0.371092	-0.039258
PRRG3|Q9BZD7	0.294905	0.738078	0.588748	-0.0534484
PRRT1|Q99946	0.564169	0.627126	0.454106	-0.0443821
PRRT2|Q7Z6L0	4.38674	0.124475	0.0383966	0.18562
PRRT3|Q5FWE3	7.28808	0.0416239	0.00797962	0.145654
PRRX1|P54821	2.18233	0.297236	0.142313	0.0664066
PRSS2|P07478	10.6174	0.0121079	0.00146997	-0.29053
PRSS23|O95084	12.4309	0.00632145	0.000605658	-0.36316
PRSS35|Q8N3Z0	0.949314	0.514228	0.332222	-0.0830249
PRTFDC1|Q9NRG1	5.85737	0.0715004	0.0170637	-0.124645
PRTN3|P24158	1.11979	0.472765	0.292163	-0.124706
PRUNE1|Q86TP1	23.5268	0.000160203	3.86511441942373e-06	-0.170893
PRUNE2|Q8WUY3	0.00364764	0.974846	0.951944	0.002511
PRX|Q9BXM0	0.0023124	0.97994	0.961729	0.00406273
PRXL2A|Q9BRX8	2.72742	0.238474	0.101343	0.0959915
PRXL2B|Q8TBF2	21.0246	0.000350634	1.15259364817333e-05	-0.221767
PRXL2C|Q7RTV5	0.391111	0.694826	0.533666	-0.038928
PSAP|P07602	0.0633736	0.89	0.801687	-0.0155645
PSAT1|Q9Y617	36.6996	3.22252028123939e-06	1.75136971806489e-08	-0.524886
PSD|A5PKW4	0.0114144	0.957053	0.915102	0.00585236
PSD2|Q9BQI7	0.00635585	0.966938	0.936594	0.00349686
PSD3|Q9NYI0	0.281272	0.744098	0.596883	-0.0396016
PSD4|Q8NDX1	0.221357	0.775452	0.638891	0.0229998
PSEN1|P49768	1.95803	0.326438	0.164392	-0.0623767
PSEN2|P49810	3.05942	0.207482	0.082915	0.0787026
PSIP1|O75475	0.99651	0.502403	0.320234	0.0866072
PSMA1|P25786	10.7312	0.0116473	0.00138955	0.129888
PSMA2|P25787	16.7362	0.0014441	7.96232093540804e-05	0.147344
PSMA3|P25788	5.82771	0.0721401	0.0173394	0.12058
PSMA4|P25789	10.4379	0.0128269	0.00160673	0.125793
PSMA5|P28066	15.2386	0.00239432	0.000159505	0.1154
PSMA6|P60900	17.9223	0.000965127	4.62766816532009e-05	0.176313
PSMA7|O14818	20.0828	0.00047201	1.75017880059412e-05	0.198889
PSMB1|P20618	17.3512	0.00119129	6.00448275688655e-05	0.170252
PSMB10|P40306	12.4078	0.00637089	0.000612435	0.182287
PSMB2|P49721	41.8168	8.23125751650789e-07	2.4726953602491e-09	0.246657
PSMB3|P49720	22.8352	0.000195706	5.2151770636319e-06	0.186934
PSMB4|P28070	11.7161	0.00812566	0.00085687	0.123675
PSMB5|P28074	3.35728	0.184961	0.0694738	0.100444
PSMB6|P28072	0.441852	0.672644	0.507549	0.0394409
PSMB7|Q99436	4.8563	0.10324	0.0295204	0.119675
PSMB8|P28062	17.9307	0.000963907	4.60990534381777e-05	0.230957
PSMB9|P28065	11.2242	0.00970703	0.00109	0.212182
PSMC1|P62191	2.92758	0.219199	0.0897509	-0.0670011
PSMC2|P35998	8.8124	0.0234026	0.00363562	-0.127947
PSMC3|P17980	5.94101	0.0691722	0.0163108	-0.0788936
PSMC4|P43686	2.61075	0.249159	0.108858	-0.0553408
PSMC5|P62195	3.57817	0.170082	0.0610374	-0.0636496
PSMC6|P62333	7.42454	0.0396668	0.00743056	-0.0896111
PSMD1|Q99460	3.38234	0.183124	0.0684559	-0.0702482
PSMD10|O75832	32.2203	1.17738090796112e-05	1.0320660132899e-07	-0.293907
PSMD11|O00231	0.27464	0.748379	0.601236	-0.0222025
PSMD12|O00232	1.41171	0.413611	0.237199	-0.039874
PSMD13|Q9UNM6	0.00058302	0.990152	0.980778	-0.00111292
PSMD14|O00487	0.0336495	0.922804	0.854775	-0.00612377
PSMD2|Q13200	1.81619	0.34621	0.180394	-0.0598429
PSMD3|O43242	0.111023	0.849152	0.739584	0.0140119
PSMD4|P55036	0.90673	0.524927	0.342964	-0.0394058
PSMD5|Q16401	5.66334	0.0767713	0.0189541	-0.107905
PSMD6|Q15008	1.77253	0.353157	0.18568	-0.0492128
PSMD7|P51665	1.32894	0.429918	0.251363	-0.0421282
PSMD8|P48556	0.0378545	0.916898	0.846076	-0.0102188
PSMD9|O00233	18.247	0.000864418	3.99323559134868e-05	-0.162086
PSME1|Q06323	1.02923	0.494442	0.31245	0.0638759
PSME2|Q9UL46	0.285442	0.742268	0.594179	0.0309745
PSME3|P61289	30.7456	1.76784131737418e-05	1.87507713361042e-07	0.318508
PSME4|Q14997	3.46977	0.179165	0.0658362	0.130189
PSMF1|Q92530	27.9948	4.03098902575547e-05	5.81747399810066e-07	-0.353452
PSMG1|O95456	1.06434	0.485831	0.304667	-0.0842012
PSMG3|Q9BT73	3.4017	0.181971	0.0676808	-0.0963575
PSMG4|Q5JS54	0.074797	0.87853	0.785117	-0.0187863
PSPC1|Q8WXF1	0.356535	0.708599	0.551601	0.0509836
PSPH|P78330	0.950434	0.514036	0.331915	0.0523848
PSRC1|Q6PGN9	2.97028	0.216961	0.0883593	-0.128459
PSTPIP1|O43586	4.61898	0.113299	0.0336977	-0.119095
PSTPIP2|Q9H939	2.66201	0.244384	0.105483	-0.0909398
PTAFR|P25105	0.0981444	0.858402	0.754714	-0.0274493
PTAR1|Q7Z6K3	17.4703	0.0011421	5.68647371904277e-05	-0.171235
PTBP1|P26599	0.858269	0.537752	0.356147	-0.0615466
PTBP2|Q9UKA9	2.72547	0.23866	0.101464	-0.164159
PTBP3|O95758	7.27117	0.0418379	0.00805052	0.0827133
PTCD1|O75127	0.00437004	0.972397	0.947423	-0.00271406
PTCD2|Q8WV60	3.00979	0.212558	0.0857834	0.0709271
PTCD3|Q96EY7	8.98979	0.0219969	0.00332228	0.112692
PTDSS1|P48651	6.00377	0.067729	0.0157686	0.164627
PTDSS2|Q9BVG9	1.97948	0.323671	0.162119	-0.0534377
PTEN|P60484	19.8717	0.000504284	1.92289166052742e-05	0.247542
PTER|Q96BW5	9.52583	0.0185457	0.00261492	-0.190174
PTGDR2|Q9Y5Y4	0.220303	0.776008	0.63969	0.0257325
PTGDS|P41222	13.0225	0.00514468	0.000455539	-0.337059
PTGES|O14684	1.64228	0.372427	0.202569	0.099935
PTGES2|Q9H7Z7	0.530474	0.639454	0.467875	-0.0309382
PTGES3|Q15185	4.58953	0.114619	0.0342582	-0.144493
PTGFRN|Q9P2B2	0.099377	0.85733	0.753145	-0.0164814
PTGIS|Q16647	0.00637175	0.966938	0.936515	-0.00721532
PTGR1|Q14914	18.3586	0.000836082	3.79637333343033e-05	-0.166026
PTGR2|Q8N8N7	15.0533	0.00255077	0.000173957	-0.168365
PTGS1|P23219	0.00214916	0.980377	0.963104	0.00261495
PTGS2|P35354	0.0264659	0.932535	0.871051	0.0121671
PTH1R|Q03431	2.0193	0.31895	0.157993	0.120802
PTK2|Q05397	0.0771215	0.875866	0.781731	-0.00751505
PTK2B|Q14289	6.52081	0.0552334	0.0119588	0.102985
PTK7|Q13308	0.106211	0.852328	0.745087	0.0295918
PTMA|P06454	9.79897	0.0162827	0.00220948	-0.450158
PTMS|P20962	12.9145	0.00533064	0.000479773	-0.513551
PTN|P21246	1.22876	0.451141	0.269942	-0.202768
PTOV1|Q86YD1	0.977041	0.507401	0.324988	-0.0375067
PTP4A1|Q93096	16.489	0.0015733	8.92293051582987e-05	-0.120895
PTP4A2|Q12974	2.59408	0.250933	0.109981	-0.0961914
PTP4A3|O75365	7.96591	0.0322847	0.00561044	0.147485
PTPA|Q15257	19.1254	0.000641085	2.68617444977972e-05	-0.353339
PTPDC1|A2A3K4	5.35673	0.0868887	0.0226469	0.0963835
PTPMT1|Q8WUK0	0.771183	0.563267	0.381667	0.0333079
PTPN1|P18031	18.4039	0.000825502	3.71939060114186e-05	0.164087
PTPN11|Q06124	5.18621	0.0915889	0.0245993	-0.112976
PTPN12|Q05209	3.16592	0.199247	0.077809	0.105253
PTPN13|Q12923	2.18671	0.296898	0.141916	-0.109403
PTPN14|Q15678	4.95494	0.0994191	0.0279485	-0.0717747
PTPN18|Q99952	0.199596	0.788785	0.656013	0.0523906
PTPN2|P17706	2.61655	0.24863	0.10847	-0.0600518
PTPN21|Q16825	1.1383	0.469242	0.288226	-0.043535
PTPN23|Q9H3S7	0.790507	0.557764	0.375787	0.0242955
PTPN4|P29074	4.87198	0.102743	0.0292645	-0.0852064
PTPN5|P54829	4.1672	0.135422	0.0434828	0.0844136
PTPN6|P29350	0.133387	0.831333	0.715611	0.0230546
PTPN7|P35236	0.239484	0.765258	0.625825	-0.0828343
PTPN9|P43378	18.2131	0.000871202	4.05512377814162e-05	0.139764
PTPRA|P18433	0.875959	0.532578	0.351255	-0.0258842
PTPRB|P23467	0.0180154	0.944336	0.89346	0.00475394
PTPRC|P08575	1.34961558245452e-06	0.999661	0.999075	-6.65859e-05
PTPRD|P23468	0.639977	0.601071	0.425354	0.028488
PTPRE|P23469	3.92395	0.148103	0.0499692	-0.0612953
PTPRF|P10586	7.2518	0.0421517	0.00813254	0.0786417
PTPRG|P23470	1.61039	0.377974	0.206978	-0.0445434
PTPRJ|Q12913	1.44492	0.40694	0.231793	0.0541391
PTPRK|Q15262	1.71223	0.361681	0.193283	-0.0460003
PTPRM|P28827	0.0849906	0.868812	0.771166	-0.0071808
PTPRN|Q16849	0.974273	0.508104	0.325671	0.0468669
PTPRN2|Q92932	0.50019	0.64963	0.480835	-0.0311877
PTPRO|Q16827	0.320706	0.724107	0.572278	0.0228049
PTPRR|Q15256	4.10372	0.140958	0.0464957	-0.147974
PTPRS|Q13332	0.281377	0.744094	0.596814	-0.0208118
PTPRT|O14522	0.548006	0.63335	0.460629	0.0324934
PTPRU|Q92729	5.06117	0.0953075	0.0263541	-0.16853
PTPRZ1|P23471	9.22049	0.0202048	0.00295597	0.223246
PTRH1|Q86Y79	3.98738	0.144425	0.0481838	0.109522
PTRH2|Q9Y3E5	6.20915	0.0625909	0.0141225	0.112127
PTRHD1|Q6GMV3	0.940135	0.51614	0.334261	-0.0542327
PTS|Q03393	0.435972	0.675509	0.510817	0.0490712
PTTG1IP|P53801	1.82893	0.344657	0.178885	0.077058
PTX3|P26022	16.6821	0.00147803	8.16321700846813e-05	-0.406014
PUDP|Q08623	1.2508	0.446562	0.266027	-0.0918303
PUF60|Q9UHX1	2.6858	0.242284	0.103956	0.111169
PUM1|Q14671	1.47894	0.400992	0.226409	-0.0407117
PUM2|Q8TB72	1.12286	0.472076	0.291505	0.0360865
PUM3|Q15397	10.6082	0.012137	0.0014767	0.15372
PURA|Q00577	0.136467	0.829285	0.712493	-0.0315501
PURB|Q96QR8	1.84528	0.342413	0.176969	-0.0665582
PURG|Q9UJV8	0.202839	0.787137	0.65328	0.0241272
PUS1|Q9Y606	3.91794	0.148422	0.050142	-0.0759053
PUS10|Q3MIT2	0.21778	0.777784	0.641903	-0.037235
PUS7|Q96PZ0	5.5769	0.0793794	0.0198657	0.104326
PUS7L|Q9H0K6	1.14588	0.467574	0.286655	-0.084346
PUSL1|Q8N0Z8	0.365499	0.705225	0.547342	-0.0514515
PVALB|P20472	0.0773034	0.87575	0.781481	-0.0262696
PVR|P15151	0.00170354	0.982741	0.967148	-0.00253743
PWP1|Q13610	1.09559	0.47841	0.297413	-0.0369368
PWP2|Q15269	1.23393	0.450227	0.268941	0.0531656
PWWP2A|Q96N64	19.442	0.000619365	2.57324278552126e-05	0.267259
PWWP2B|Q6NUJ5	0.00484468	0.970929	0.94463	-0.00362602
PWWP3A|Q2TAK8	0.0024478	0.979558	0.960626	-0.00227917
PWWP3B|Q5H9M0	7.98916093246539e-07	0.999661	0.999288	-8.89043e-05
PXDC1|Q5TGL8	0.231671	0.76963	0.631194	-0.0245435
PXDN|Q92626	7.39869	0.0400555	0.00753147	0.163517
PXK|Q7Z7A4	0.0046705	0.971287	0.945632	-0.00335914
PXMP2|Q9NR77	1.64576	0.372696	0.202944	0.0717273
PXN|P49023	0.0282912	0.929279	0.866719	-0.010409
PXYLP1|Q8TE99	0.569482	0.625164	0.451994	-0.051492
PYCARD|Q9ULZ3	6.55367	0.0545643	0.0117518	-0.206386
PYCR1|P32322	1.01791	0.497565	0.315427	0.0861599
PYCR2|Q96C36	8.92406	0.0225209	0.00343499	0.0936366
PYCR3|Q53H96	1.00706	0.500039	0.317696	-0.0417113
PYGB|P11216	14.4802	0.00311523	0.000227744	-0.308325
PYGL|P06737	2.5047	0.260387	0.11623	-0.117946
PYGM|P11217	7.36765	0.0405588	0.00765455	-0.200639
PYGO1|Q9Y3Y4	2.72867	0.240663	0.102857	-0.13058
PYGO2|Q9BRQ0	7.95245	0.0323769	0.00564956	-0.0991831
PYM1|Q9BRP8	47.0766	2.02276568702486e-07	3.54622315397066e-10	0.264797
PYROXD1|Q8WU10	4.17313	0.13517	0.0433763	-0.157099
PYROXD2|Q8N2H3	1.18681	0.459011	0.278231	0.101279
PYURF|Q96I23	0.613917	0.610246	0.435887	0.0733734
PZP|P20742	1.37143	0.421438	0.243967	-0.102111
QARS|P47897	10.8551	0.0111527	0.00130708	0.147174
QDPR|P09417	0.105	0.853113	0.746493	-0.018853
QKI|Q96PU8	4.41756	0.12303	0.0377349	-0.123893
QPCT|Q16769	5.06919	0.0950221	0.0262377	-0.16891
QPCTL|Q9NXS2	0.0142817	0.950489	0.905081	0.00671354
QPRT|Q15274	0.069888	0.882862	0.791969	-0.0158764
QRICH1|Q2TAL8	0.038578	0.916275	0.844631	0.0101727
QRSL1|Q9H0R6	1.94953	0.327879	0.165304	-0.0389453
QSER1|Q2KHR3	8.8182	0.0233632	0.00362491	-0.135776
QSOX1|O00391	0.864018	0.536215	0.354547	-0.0627016
QSOX2|Q6ZRP7	2.59422	0.250933	0.109972	-0.063383
QTRT1|Q9BXR0	1.16973	0.462725	0.2817	-0.042762
QTRT2|Q9H974	5.93619	0.069268	0.0163532	-0.0840126
R3HCC1|Q9Y3T6	2.04315	0.315362	0.15558	-0.057796
R3HCC1L|Q7Z5L2	4.28847	0.129162	0.0405902	-0.121358
R3HDM1|Q15032	1.2336	0.450227	0.269005	-0.050357
R3HDM2|Q9Y2K5	3.24313	0.193179	0.0743218	0.0645732
R3HDM4|Q96D70	1.47394	0.403347	0.228693	0.152824
RAB10|P61026	0.992265	0.503498	0.321263	0.0429885
RAB11A|P62491	0.951728	0.513695	0.331611	-0.0689757
RAB11B|Q15907	22.6339	0.000209473	5.69219362069938e-06	0.195396
RAB11FIP1|Q6WKZ4	4.78272	0.106314	0.0307536	-0.0887138
RAB11FIP2|Q7L804	3.53341	0.173481	0.0626529	0.0636831
RAB11FIP3|O75154	1.20338	0.45604	0.275231	-0.0640251
RAB11FIP5|Q9BXF6	3.27015	0.191464	0.0731418	0.0711344
RAB12|Q6IQ22	6.8242	0.0493902	0.0101828	0.0751895
RAB13|P51153	3.19409	0.197176	0.0765164	0.10291
RAB14|P61106	5.0059	0.0974186	0.0271713	0.0761274
RAB15|P59190	0.0678292	0.884718	0.79499	-0.0163795
RAB18|Q9NP72	0.895395	0.527323	0.345986	0.0246904
RAB1A|P62820	0.0881401	0.866342	0.767086	-0.014046
RAB1B|Q9H0U4	2.98636	0.213932	0.0866299	0.075655
RAB20|Q9NX57	0.00145516	0.984392	0.969636	-0.0012228
RAB21|Q9UL25	6.01998	0.0674203	0.0156317	0.0837953
RAB22A|Q9UL26	1.1165	0.473438	0.292869	-0.0308549
RAB23|Q9ULC3	2.1615	0.300108	0.144214	-0.0660112
RAB24|Q969Q5	2.10352	0.307291	0.149659	0.0564124
RAB26|Q9ULW5	0.327117	0.721889	0.56862	-0.0257257
RAB27A|P51159	0.0915095	0.863435	0.762809	-0.016519
RAB27B|O00194	12.4929	0.00618588	0.000587789	-0.252021
RAB28|P51157	4.76718	0.106915	0.031021	0.0580193
RAB29|O14966	0.210347	0.782228	0.647354	-0.0160298
RAB2A|P61019	6.44685	0.0568429	0.0124389	0.0747736
RAB2B|Q8WUD1	0.5812	0.620893	0.44739	0.0224722
RAB30|Q15771	5.33034	0.0870399	0.0227281	0.0903683
RAB31|Q13636	1.68764830568975e-05	0.998655	0.996729	-0.000148099
RAB32|Q13637	3.09827	0.204771	0.0810112	0.0556351
RAB33A|Q14088	0.240514	0.764894	0.624762	0.0160947
RAB33B|Q9H082	2.10551	0.307121	0.149468	0.0464925
RAB34|P0DI83	6.73344	0.0537288	0.0114306	0.230841
RAB34|Q9BZG1	0.256847	0.756409	0.613256	-0.0183334
RAB35|Q15286	2.46426	0.26422	0.119186	0.0620302
RAB36|O95755	4.15775	0.137355	0.0445148	-0.131896
RAB37|Q96AX2	5.13117	0.0938355	0.0256139	0.156014
RAB38|P57729	1.22062	0.453721	0.272252	-0.0896494
RAB39A|Q14964	2.84797	0.226278	0.0941766	0.111032
RAB39B|Q96DA2	1.1499	0.466966	0.285796	0.0395801
RAB3A|P20336	0.0190693	0.943242	0.890407	-0.00934913
RAB3B|P20337	1.18712	0.459011	0.27817	-0.114649
RAB3C|Q96E17	1.65735	0.369708	0.200524	-0.0867017
RAB3D|O95716	3.00144	0.21258	0.0858482	0.0728391
RAB3GAP1|Q15042	41.1889	8.93343132646568e-07	3.13233917477759e-09	0.123682
RAB3GAP2|Q9H2M9	46.7958	2.03631890228363e-07	3.92698245531556e-10	0.120483
RAB3IL1|Q8TBN0	2.42854	0.268081	0.121868	-0.132882
RAB3IP|Q96QF0	4.93938	0.10003	0.0281905	-0.140364
RAB40B|Q12829	1.69305	0.364765	0.196131	-0.108454
RAB40C|Q96S21	1.82375	0.345428	0.179497	-0.068737
RAB42|Q8N4Z0	1.72824	0.359891	0.191584	-0.091445
RAB43|Q86YS6	0.000177199	0.995511	0.989402	0.000658028
RAB4A|P20338	4.11983	0.137584	0.0446714	0.0698335
RAB4B|P61018	10.3741	0.0131205	0.00165846	0.0931231
RAB5A|P20339	2.47076	0.263584	0.118706	0.0860633
RAB5B|P61020	0.161001	0.813226	0.688975	0.0158753
RAB5C|P51148	10.0525	0.0147932	0.00194641	0.0992572
RAB5IF|Q9BUV8	0.75967	0.566679	0.385232	0.0306634
RAB6A|P20340	0.4488	0.669654	0.504237	-0.0267565
RAB6B|Q9NRW1	11.5692	0.00854473	0.000920535	-0.123105
RAB6D|Q53S08	1.31122	0.433983	0.254531	0.0639572
RAB7A|P51149	11.2403	0.00964555	0.0010814	0.117554
RAB7B|Q96AH8	1.52406	0.392954	0.219842	-0.103574
RAB8A|P61006	17.1237	0.00127128	6.66397462057986e-05	0.197185
RAB8B|Q92930	12.5669	0.00602431	0.000567155	0.138176
RAB9A|P51151	1.08516	0.480601	0.299713	-0.025508
RAB9B|Q9NP90	0.205938	0.784917	0.650818	0.0166198
RABAC1|Q9UI14	0.881854	0.530844	0.349646	-0.0363213
RABEP1|Q15276	6.2476	0.0615343	0.0138348	-0.0683046
RABEP2|Q9H5N1	8.82377	0.0233213	0.00361463	-0.119288
RABEPK|Q7Z6M1	7.71076	0.035612	0.00640254	-0.124458
RABGAP1|Q9Y3P9	5.72111	0.0753532	0.0183693	-0.0723934
RABGAP1L|B7ZAP0	3.02767	0.210265	0.0845078	-0.0546103
RABGAP1L|Q5R372	0.130905	0.832858	0.718154	0.0110465
RABGEF1|Q9UJ41	0.0240523	0.936102	0.877021	0.0039994
RABGGTA|Q92696	29.4497	2.56012054905007e-05	3.18668581666471e-07	-0.314347
RABGGTB|P53611	10.186	0.014094	0.00182105	-0.269041
RABIF|P47224	17.5641	0.0011138	5.44792334954984e-05	-0.166775
RABL2B|Q9UNT1	14.2318	0.00338532	0.000256095	0.128707
RABL3|Q5HYI8	5.89763	0.0703648	0.0166968	0.0898699
RABL6|Q3YEC7	0.108044	0.85116	0.742974	-0.0102248
RAC1|P63000	0.338553	0.716564	0.561795	0.0294722
RAC2|P15153	3.69021	0.16261	0.057187	-0.184149
RAC3|P60763	0.116445	0.843911	0.73354	-0.0177681
RACK1|P63244	1.07791	0.482413	0.301325	-0.0848543
RAD1|O60671	0.108167	0.85116	0.742834	-0.0154561
RAD17|O75943	1.57648	0.3834	0.211792	0.0434929
RAD18|Q9NS91	0.0785184	0.874576	0.779973	-0.0176211
RAD21|O60216	0.673627	0.590253	0.413473	-0.0361154
RAD23A|P54725	10.8645	0.0111092	0.001301	-0.194425
RAD23B|P54727	0.148637	0.821513	0.700548	-0.0147461
RAD50|Q92878	1.73991	0.357749	0.189748	0.0539812
RAD51B|O15315	0.349384	0.712214	0.556339	-0.0741548
RAD51C|O43502	0.0043526	0.97247	0.947579	0.005
RAD54L2|Q9Y4B4	0.0396593	0.915353	0.842497	-0.00564324
RAD9A|Q99638	2.67348	0.243497	0.104744	0.0830032
RADIL|Q96JH8	9.13737	0.0207735	0.00308289	-0.0973275
RADX|Q6NSI4	4.37027	0.128081	0.0401023	0.291805
RAE1|P78406	2.37059	0.275205	0.126363	0.0533009
RAF1|P04049	0.0149065	0.949479	0.903037	-0.00464056
RAI1|Q7Z5J4	1.92244	0.331783	0.168247	0.0476602
RAI14|Q9P0K7	19.0107	0.000659827	2.82832501363886e-05	0.113541
RAI2|Q9Y5P3	2.25948	0.289432	0.13642	0.0849229
RALA|P11233	5.06982	0.0950221	0.0262285	0.113465
RALB|P11234	6.92926	0.0474596	0.00963382	0.128172
RALBP1|Q15311	0.0181836	0.944336	0.892967	0.00499298
RALGAPA1|Q6GYQ0	13.6352	0.00417383	0.000339892	0.0789468
RALGAPA2|Q2PPJ7	7.40681	0.0399048	0.00749964	0.0812046
RALGAPB|Q86X10	23.9963	0.000137991	3.15705228716267e-06	0.103332
RALGDS|Q12967	1.32535	0.432566	0.253442	-0.0890423
RALGPS1|Q5JS13	3.68173	0.163269	0.0574906	0.101204
RALGPS2|Q86X27	1.57708	0.383738	0.212051	-0.0957163
RALY|Q9UKM9	0.0678854	0.884708	0.794903	-0.0175651
RALYL|Q86SE5	1.19237	0.458097	0.277115	-0.145683
RAMAC|Q9BTL3	8.98016	0.0220406	0.00333855	0.142946
RAMP1|O60894	0.592141	0.617432	0.443157	-0.0655687
RAMP2|O60895	0.175192	0.804103	0.676312	0.0319639
RAMP3|O60896	3.34271	0.187762	0.0709703	0.139213
RAN|P62826	6.57949	0.0541517	0.0115917	-0.234834
RANBP1|P43487	10.5477	0.0123108	0.00152159	-0.219206
RANBP10|Q6VN20	9.8009	0.0162775	0.00220734	0.083482
RANBP2|P49792	0.00684929	0.965479	0.934185	0.00444451
RANBP3|Q9H6Z4	0.0486203	0.905915	0.825869	0.0086396
RANBP3L|Q86VV4	12.0431	0.00743639	0.000763286	-0.190587
RANBP6|O60518	0.0214144	0.939061	0.88391	-0.00386122
RANBP9|Q96S59	1.64782	0.371558	0.201814	0.0303454
RANGAP1|P46060	0.340865	0.715508	0.560464	-0.0267656
RANGRF|Q9HD47	0.00534801	0.969753	0.94187	-0.0042887
RAP1A|P62834	18.0949	0.000908949	4.27862530024044e-05	0.215663
RAP1B|P61224	7.67286	0.0360731	0.00652972	0.137463
RAP1GAP|P47736	3.62312	0.166868	0.0594601	0.0923579
RAP1GAP2|Q684P5	3.8437	0.152844	0.0523304	0.085409
RAP1GDS1|P52306	5.58191	0.0792189	0.0198117	-0.135782
RAP2A|P10114	2.53523	0.257156	0.114052	0.0672954
RAP2B|P61225	0.818672	0.549632	0.367444	0.033071
RAP2C|Q9Y3L5	1.77025	0.3533	0.185961	0.0494197
RAPGEF1|Q13905	5.5636	0.07964	0.0200101	-0.0724263
RAPGEF2|Q9Y4G8	3.28518	0.190557	0.0724944	0.0509127
RAPGEF3|O95398	0.401571	0.689903	0.527527	-0.0283128
RAPGEF4|Q8WZA2	4.69413	0.109868	0.0323112	0.0818731
RAPGEF5|Q92565	12.4614	0.00645798	0.000624966	-0.10586
RAPGEF6|Q8TEU7	1.23975	0.448985	0.26782	0.0263809
RAPGEFL1|Q9UHV5	0.36807	0.704114	0.545244	0.0276922
RAPH1|Q70E73	7.16855	0.0435171	0.00849514	0.124703
RARA|P10276	0.0226654	0.93772	0.880592	-0.00971586
RARB|P10826	1.18965	0.458886	0.277995	0.0927394
RARRES2|Q99969	1.10789	0.475565	0.294728	-0.130461
RARS|P54136	1.5364	0.390535	0.217656	0.0539704
RARS2|Q5T160	2.32942	0.279534	0.129672	0.04805
RASA1|P20936	12.9379	0.00529425	0.000474405	-0.149972
RASA2|Q15283	0.307993	0.730857	0.579983	-0.0165258
RASA3|Q14644	0.542635	0.634993	0.46283	-0.0247939
RASA4|O43374	1.14666	0.467457	0.286472	-0.0745947
RASAL1|O95294	11.4226	0.00899674	0.000988947	-0.148092
RASAL2|Q9UJF2	26.7259	5.75663859062026e-05	9.89043797126203e-07	0.13444
RASAL3|Q86YV0	5.41607	0.0843096	0.0216866	-0.123925
RASD1|Q9Y272	0.545802	0.634311	0.461735	-0.0504993
RASGEF1A|Q8N9B8	1.54864	0.390211	0.217373	-0.0943787
RASGRF1|Q13972	14.4059	0.0031843	0.000235864	0.142665
RASGRF2|O14827	10.2839	0.0135809	0.00173452	0.103356
RASGRP1|O95267	0.430994	0.677193	0.51298	-0.0426173
RASGRP2|Q7LDG7	0.00723212	0.964835	0.932375	-0.00379176
RASGRP4|Q8TDF6	1.18075	0.460593	0.279765	-0.13928
RASIP1|Q5U651	0.474915	0.659003	0.492111	0.0516881
RASL11A|Q6T310	2.1924	0.296369	0.141404	0.0691737
RASL12|Q9NYN1	0.0465399	0.907534	0.829576	0.00960534
RASSF1|Q9NS23	0.667699	0.592319	0.41553	-0.0285714
RASSF2|P50749	0.204278	0.786056	0.652134	-0.0253595
RASSF3|Q86WH2	0.00313852	0.976652	0.95542	-0.00346686
RASSF4|Q9H2L5	5.67812	0.0764614	0.0188026	0.149469
RASSF5|Q8WWW0	0.515649	0.645358	0.474345	0.0350108
RASSF8|Q8NHQ8	1.34204	0.427315	0.249055	-0.0372188
RAVER1|Q8IY67	3.80669	0.155182	0.0534595	-0.0968909
RAVER2|Q9HCJ3	0.435409	0.675426	0.510655	-0.0299892
RB1|P06400	0.447482	0.670251	0.504862	-0.0252489
RB1CC1|Q8TDY2	3.68115	0.163269	0.0574883	0.0539455
RBBP4|Q09028	5.47931	0.0825703	0.0209506	0.116515
RBBP5|Q15291	1.07838	0.482358	0.30122	0.040062
RBBP6|Q7Z6E9	1.47727	0.401136	0.22667	0.0568572
RBBP7|Q16576	1.28292	0.43944	0.259693	-0.0389973
RBBP9|O75884	16.5899	0.00152058	8.51725234888713e-05	-0.230201
RBCK1|Q9BYM8	10.5974	0.0121529	0.00148458	0.0936745
RBFA|Q8N0V3	1.47839	0.400992	0.226495	-0.0438493
RBFOX1|Q9NWB1	0.342545	0.714757	0.559501	0.0520684
RBFOX2|O43251	1.9368	0.329889	0.166679	0.0777915
RBFOX3|A6NFN3	1.00187	0.501341	0.318941	0.0678569
RBKS|Q9H477	2.90009	0.221538	0.0912525	-0.106139
RBL2|Q08999	0.0195738	0.942076	0.888977	-0.0040783
RBM10|P98175	3.93544	0.147436	0.0496407	0.10721
RBM12|Q9NTZ6	7.3932	0.0401331	0.00755309	-0.109212
RBM12B|Q8IXT5	1.06635	0.485251	0.30392	0.0622807
RBM14|Q96PK6	0.710804	0.580496	0.400912	-0.0659315
RBM15|Q96T37	0.753862	0.568343	0.387049	0.0425713
RBM15B|Q8NDT2	4.72065	0.108837	0.0318363	0.106749
RBM17|Q96I25	3.14279	0.201152	0.0788881	0.0971684
RBM18|Q96H35	0.00651401	0.966581	0.935831	-0.00494621
RBM19|Q9Y4C8	0.0019817	0.981606	0.964569	0.00218709
RBM20|Q5T481	0.12011	0.841278	0.729629	0.0277282
RBM22|Q9NW64	0.514904	0.645446	0.474466	-0.0400207
RBM23|Q86U06	7.76714	0.0348064	0.00621805	-0.179191
RBM25|P49756	3.69403	0.16237	0.0570602	0.119432
RBM26|Q5T8P6	0.0108144	0.957999	0.917355	0.00673431
RBM27|Q9P2N5	0.260569	0.754868	0.6107	0.0192391
RBM28|Q9NW13	2.98785	0.213859	0.0865522	0.0850768
RBM3|P98179	45.1905	3.22168138098375e-07	7.06013626618108e-10	0.625055
RBM33|Q96EV2	5.06493	0.0951548	0.0262994	0.115289
RBM34|P42696	24.9544	9.95508412651033e-05	2.09433747402041e-06	0.217557
RBM38|Q9H0Z9	0.250677	0.760058	0.617547	-0.0223301
RBM39|Q14498	0.954778	0.512581	0.330539	0.0561822
RBM4|Q9BWF3	0.120217	0.841278	0.729427	-0.0224541
RBM41|Q96IZ5	0.312006	0.729195	0.578161	-0.0377605
RBM42|Q9BTD8	1.29506	0.43688	0.257463	0.0688365
RBM43|Q6ZSC3	10.8746	0.0110625	0.00129457	0.116528
RBM45|Q8IUH3	10.7907	0.0114191	0.00134931	0.149354
RBM47|A0AV96	1.27653	0.440998	0.260876	0.0693388
RBM4B|Q9BQ04	1.3918	0.417245	0.240516	-0.050697
RBM5|P52756	2.03709	0.316091	0.156189	0.0629522
RBM6|P78332	0.171378	0.806564	0.679654	0.0213619
RBM7|Q9Y580	0.117473	0.843094	0.732412	0.012746
RBM8A|Q9Y5S9	0.0673246	0.885113	0.795733	-0.0227949
RBMS1|P29558	3.65334	0.164854	0.0584244	0.103744
RBMS2|Q15434	1.04744	0.491413	0.309477	0.044981
RBMS3|Q6XE24	4.08416	0.139257	0.0455897	-0.0659305
RBMX|P38159	16.1679	0.00175197	0.000103509	0.364068
RBMX2|Q9Y388	5.83987	0.0717983	0.0172258	0.170143
RBMXL1|Q96E39	6.49032	0.0558881	0.0121543	0.235448
RBP1|P09455	20.4404	0.000423344	1.49281550551243e-05	-0.409199
RBP4|P02753	0.0740464	0.879252	0.786302	0.0226658
RBP7|Q96R05	3.94824	0.149452	0.0506734	-0.148534
RBPJ|Q06330	0.370965	0.70248	0.54367	0.0250425
RBPMS|Q93062	4.80447	0.105515	0.0303836	0.103046
RBPMS2|Q6ZRY4	1.48611	0.399713	0.225294	0.0474914
RBSN|Q9H1K0	0.556511	0.629913	0.457179	-0.0222269
RBX1|P62877	3.71056	0.161268	0.0565161	-0.113159
RC3H1|Q5TC82	4.46646	0.120705	0.0367477	-0.101036
RC3H2|Q9HBD1	0.364371	0.705225	0.547267	0.0237311
RCAN1|P53805	0.0296173	0.927308	0.863661	-0.00591572
RCAN2|Q14206	2.15811	0.300538	0.144526	-0.115725
RCAN3|Q9UKA8	5.40407	0.086258	0.0224189	-0.144785
RCBTB1|Q8NDN9	0.0651625	0.887586	0.798967	-0.00889029
RCBTB2|O95199	0.182292	0.799756	0.670202	-0.0182413
RCC1|P18754	1.31735	0.432566	0.253429	-0.0604259
RCC1L|Q96I51	1.41878	0.412168	0.236036	0.0418346
RCC2|Q9P258	1.4685	0.402895	0.228045	-0.067788
RCCD1|A6NED2	2.11126	0.307365	0.149776	-0.0901557
RCHY1|Q96PM5	0.371632	0.70225	0.543308	0.0175324
RCL1|Q9Y2P8	8.88898	0.0228079	0.00349675	0.123536
RCN1|Q15293	4.80585	0.105498	0.0303601	0.137889
RCN2|Q14257	1.69862	0.363584	0.19505	0.0756457
RCN3|Q96D15	1.99576	0.32168	0.160417	0.0914589
RCOR1|Q9UKL0	2.81128	0.229981	0.0962969	-0.073477
RCOR2|Q8IZ40	4.14445	0.137117	0.0443637	-0.169879
RCOR3|Q9P2K3	0.00708651	0.964939	0.933057	-0.0033283
RCSD1|Q6JBY9	0.339621	0.716099	0.561179	0.0378254
RDH10|Q8IZV5	2.95833	0.216472	0.0881032	0.11275
RDH11|Q8TC12	15.6555	0.00209795	0.000131305	0.132381
RDH13|Q8NBN7	12.2702	0.00666745	0.000654589	0.157356
RDH14|Q9HBH5	0.707976	0.581319	0.401848	0.0323165
RDX|P35241	9.71398	0.0168651	0.00230563	0.193582
RECK|O95980	1.26015	0.444171	0.263941	0.0399403
RECQL|P46063	11.464	0.00885899	0.000969147	0.16618
RECQL5|O94762	2.89569	0.221798	0.0914954	0.075598
REEP1|Q9H902	5.26423	0.0891316	0.023567	0.143201
REEP2|Q9BRK0	12.0941	0.00710322	0.000712937	0.204662
REEP3|Q6NUK4	0.0156746	0.948122	0.900583	-0.00461221
REEP4|Q9H6H4	2.36253	0.275952	0.127027	-0.068177
REEP5|Q00765	1.72193	0.360557	0.192036	0.0658842
REL|Q04864	1.05141	0.488826	0.307316	-0.025387
RELA|Q04206	0.000193684	0.99527	0.98892	-0.000457648
RELB|Q01201	30.41	1.96223140647092e-05	2.15006071010576e-07	0.240233
RELCH|Q9P260	1.45939	0.404381	0.229485	0.0304536
RELL1|Q8IUW5	4.69737	0.109767	0.0322527	0.145681
RELN|P78509	1.02716	0.494944	0.312936	-0.0505
REM1|O75628	1.89682	0.335126	0.171086	-0.0805205
RENBP|P51606	2.03644	0.316168	0.156255	-0.0676286
REPIN1|Q9BWE0	7.67428	0.0360641	0.00652492	-0.108282
REPS1|Q96D71	0.675471	0.589885	0.412837	0.0207816
REPS2|Q8NFH8	3.39707	0.182168	0.0678651	-0.0644684
RER1|O15258	0.0363202	0.919558	0.849189	-0.00708723
RERE|Q9P2R6	0.563532	0.627144	0.454361	-0.0320242
RERG|Q96A58	0.100984	0.856224	0.751223	-0.0184106
RERGL|Q9H628	0.00119727	0.985852	0.972457	-0.00218268
REST|Q13127	0.01005	0.95989	0.920343	-0.00663435
RETN|Q9HD89	3.79364	0.155901	0.0538848	-0.163224
RETREG1|Q9H6L5	0.229986	0.770753	0.632437	0.0290448
RETREG2|Q8NC44	9.05983	0.0214032	0.00320636	0.131172
RETREG3|Q86VR2	10.6025	0.0121529	0.00148088	0.0997611
RETSAT|Q6NUM9	55.704	2.13863446577262e-08	1.68721162271683e-11	0.250841
REV1|Q9UBZ9	2.80894	0.233133	0.098078	0.157712
REV3L|O60673	1.78915	0.35267	0.185239	-0.172229
REXO1|Q8N1G1	7.00422	0.0460545	0.00926095	0.125209
REXO2|Q9Y3B8	0.00221101	0.980175	0.962577	0.0020201
REXO4|Q9GZR2	0.663956	0.593667	0.416836	0.0432957
RFC1|P35251	0.155686	0.816536	0.693884	0.0213039
RFC2|P35250	2.87448	0.223663	0.0926766	-0.0577932
RFC3|P40938	0.636132	0.602364	0.426745	-0.035777
RFC4|P35249	0.503638	0.648813	0.47933	-0.0302659
RFC5|P40937	1.54239	0.389799	0.216767	0.0486452
RFFL|Q8WZ73	2.5665	0.25397	0.111869	-0.16886
RFK|Q969G6	0.11441	0.845646	0.735789	-0.0197363
RFLNA|Q6ZTI6	9.43672	0.0187452	0.00265042	-0.236272
RFLNB|Q8N5W9	0.200811	0.788492	0.655027	0.0401715
RFNG|Q9Y644	0.0238796	0.93624	0.8775	-0.0150906
RFT1|Q96AA3	6.45607	0.0566416	0.0123779	0.127408
RFTN1|Q14699	17.2606	0.00122532	6.25865028543909e-05	0.20751
RFTN2|Q52LD8	0.0202406	0.941063	0.887114	0.00518057
RFWD3|Q6PCD5	2.37464	0.276809	0.127704	-0.118923
RFX1|P22670	1.49831212875399e-11	0.999997	0.999997	9.25140875851493e-08
RFX2|P48378	3.28532	0.192686	0.0740138	-0.109204
RFX3|P48380	0.0352002	0.920319	0.851505	-0.00815653
RFX4|Q33E94	0.0693709	0.883448	0.792997	-0.0224965
RFX5|P48382	19.1027	0.000641631	2.71371675280533e-05	0.140831
RFXANK|O14593	10.0355	0.0148598	0.00196299	0.174185
RFXAP|O00287	3.09801	0.204771	0.0810241	0.0578481
RGCC|Q9H4X1	1.91421	0.332822	0.169153	-0.115709
RGL1|Q9NZL6	1.28818	0.438779	0.259044	0.0442808
RGL2|O15211	1.09458	0.478677	0.297634	-0.0371182
RGL3|Q3MIN7	1.27755	0.440775	0.260686	-0.0408372
RGMA|Q96B86	4.80619	0.105498	0.0303545	0.100399
RGMB|Q6NW40	6.66855	0.0538722	0.0114847	-0.320133
RGN|Q15493	3.47039	0.177669	0.0650062	-0.0840835
RGP1|Q92546	3.75202	0.158663	0.0551754	0.0589775
RGPD1|P0DJD0	4.67234	0.112658	0.0333986	-0.228455
RGPD8|O14715	0.388028	0.695439	0.534561	-0.033245
RGR|P47804	2.06138	0.31257	0.153764	-0.104586
RGS10|O43665	26.8814	5.50507389647781e-05	9.26520150879856e-07	-0.426866
RGS12|O14924	1.3161	0.432799	0.253655	-0.0361595
RGS14|O43566	0.282275	0.743704	0.59623	-0.0238313
RGS17|Q9UGC6	0.054155	0.899042	0.816395	-0.014374
RGS19|P49795	4.24745	0.131214	0.0415449	0.155486
RGS20|O76081	0.000200326	0.995254	0.988732	-0.000825859
RGS3|P49796	2.2429	0.290169	0.136945	0.0651886
RGS4|P49798	3.03302	0.210359	0.0846008	0.117164
RGS5|O15539	3.39856	0.182168	0.0678058	-0.106824
RGS6|P49758	0.0274229	0.930769	0.868761	0.00960206
RGS7|P49802	4.10276	0.138519	0.0451084	0.101976
RGS7BP|Q6MZT1	0.137084	0.829016	0.711872	0.0218467
RHAG|Q02094	20.055	0.000473412	1.77197389310572e-05	-0.460295
RHBDD1|Q8TEB9	0.0466714	0.907534	0.829391	0.0109625
RHBDD2|Q6NTF9	3.4841	0.176713	0.0644861	0.124841
RHBDD3|Q9Y3P4	1.12652	0.471161	0.290724	0.0405182
RHBDF1|Q96CC6	0.142993	0.825228	0.706015	0.0131922
RHBDF2|Q6PJF5	1.75955	0.354969	0.187286	0.0536593
RHBDL3|P58872	0.0112245	0.9575	0.915869	0.00638636
RHCE|P18577	11.9389	0.00746338	0.000768739	-0.315102
RHCG|Q9UBD6	0.284318	0.743379	0.59555	-0.0529551
RHEB|Q15382	0.0158734	0.947989	0.899958	0.00642934
RHOA|P61586	4.80375	0.105525	0.0303957	0.0961139
RHOB|P62745	4.94547	0.0998172	0.0280955	0.107114
RHOBTB3|O94955	12.6641	0.00581355	0.000541198	0.130463
RHOC|P08134	0.310877	0.729195	0.578217	0.0390579
RHOG|P84095	0.233945	0.768291	0.629526	0.0165577
RHOJ|Q9H4E5	2.99163	0.213645	0.0863557	0.115837
RHOQ|P17081	2.20465	0.294939	0.140308	-0.0525743
RHOT1|Q8IXI2	0.0229836	0.937394	0.879763	0.00679875
RHOT2|Q8IXI1	14.6042	0.0029922	0.000214815	0.142924
RHOU|Q7L0Q8	0.582202	0.620893	0.447491	-0.0461576
RHPN1|Q8TCX5	0.815376	0.550372	0.368407	0.0577137
RHPN2|Q8IUC4	2.98252	0.214226	0.0868302	-0.142634
RIC1|Q4ADV7	0.995406	0.503096	0.320786	0.0471078
RIC3|Q7Z5B4	0.858856	0.537788	0.356247	-0.0503638
RIC8A|Q9NPQ8	0.0433385	0.911135	0.835454	0.00596161
RIC8B|Q9NVN3	0.246888	0.762027	0.620215	-0.0220723
RICTOR|Q6R327	3.0703	0.206815	0.0823771	0.034487
RIDA|P52758	6.89959	0.0479945	0.00978569	0.156735
RIF1|Q5UIP0	0.00520812	0.970146	0.942593	0.00332217
RILP|Q96NA2	10.1753	0.0144849	0.00189129	-0.15803
RILPL1|Q5EBL4	15.9828	0.00186768	0.000112778	-0.157301
RILPL2|Q969X0	2.1381	0.303319	0.146384	-0.0635465
RIMBP2|O15034	0.173308	0.805221	0.677958	-0.017418
RIMKLA|Q8IXN7	0.00494871	0.970671	0.944039	0.00622298
RIMKLB|Q9ULI2	17.0267	0.00130509	6.96701980649339e-05	0.294489
RIMS1|Q86UR5	0.0239155	0.93624	0.877369	-0.00624075
RIMS2|Q9UQ26	2.1792	0.297666	0.142597	0.0658889
RIMS3|Q9UJD0	0.103089	0.854056	0.748731	0.0128051
RIMS4|Q9H426	0.0151231	0.949095	0.902339	-0.00551429
RIN1|Q13671	4.40685	0.123562	0.0379634	0.061208
RIN2|Q8WYP3	5.00945	0.0973141	0.0271179	0.0607244
RIN3|Q8TB24	2.94893	0.217326	0.088603	-0.0817912
RING1|Q06587	0.449336	0.669409	0.503983	0.0340827
RINT1|Q6NUQ1	25.8764	7.30614706135171e-05	1.41537386093858e-06	0.121356
RIOK1|Q9BRS2	6.07283	0.0660559	0.0151938	0.0867421
RIOK2|Q9BVS4	2.1033	0.307291	0.14968	0.0516643
RIOK3|O14730	8.50124	0.0263327	0.00426106	0.0972267
RIOX1|Q9H6W3	0.0421995	0.912166	0.8376	-0.0117287
RIOX2|Q8IUF8	1.12636	0.471161	0.290759	0.0509551
RIPK1|Q13546	1.18302	0.459818	0.278997	0.0323385
RIPK2|O43353	3.68369	0.163144	0.0574036	0.0772291
RIPK3|Q9Y572	15.7714	0.00200188	0.000124416	0.180577
RIPOR1|Q6ZS17	0.889851	0.528749	0.347478	-0.0438541
RIPOR2|Q9Y4F9	0.14749	0.822174	0.701745	-0.0217084
RIPOR3|Q96MK2	11.4881	0.00877609	0.00095777	-0.144359
RIT1|Q92963	0.22683	0.77227	0.634781	0.015146
RIT2|Q99578	0.0458019	0.908476	0.830912	0.0108846
RLBP1|P12271	2.61926	0.248416	0.10829	-0.0996902
RLF|Q13129	0.629441	0.604381	0.42918	-0.0694704
RLIM|Q9NVW2	1.99097	0.322283	0.160915	-0.0534351
RMC1|Q96DM3	1.06458	0.485481	0.304319	-0.0368302
RMDN1|Q96DB5	21.8414	0.00026531	8.04673083953372e-06	0.206598
RMDN2|Q96LZ7	6.60682	0.0537238	0.0114248	0.111595
RMDN3|Q96TC7	5.98682	0.0679814	0.0159131	0.0991848
RMI1|Q9H9A7	1.45881	0.406016	0.231018	0.0996005
RMND1|Q9NWS8	0.322795	0.723485	0.571031	0.0240551
RMND5A|Q9H871	0.651985	0.597365	0.421057	0.0222382
RNASE1|P07998	0.433203	0.67645	0.511726	0.0412794
RNASE2|P10153	0.900483	0.527154	0.345783	-0.0828771
RNASE3|P12724	1.53647	0.390535	0.217645	-0.144138
RNASE4|P34096	14.6953	0.00289894	0.000205798	-0.410732
RNASE6|Q93091	3.50098	0.175653	0.0638522	0.122726
RNASEH1|O60930	3.89283	0.149919	0.0508711	0.0963043
RNASEH2A|O75792	15.5964	0.00213851	0.000134969	-0.184383
RNASEH2B|Q5TBB1	1.86549	0.339623	0.174634	-0.0735722
RNASEH2C|Q8TDP1	3.05108	0.208244	0.0833305	-0.13747
RNASEL|Q05823	12.6864	0.00577327	0.000535424	0.167032
RNASET2|O00584	1.12746	0.471049	0.290524	0.0763793
RND1|Q92730	3.36465	0.186089	0.070028	-0.170309
RND2|P52198	0.267124	0.75245	0.606387	-0.0303729
RND3|P61587	5.38577	0.0852593	0.0220488	-0.0973875
RNF10|Q8N5U6	1.25399	0.445467	0.265105	0.0569526
RNF11|Q9Y3C5	4.34199	0.126618	0.0393795	-0.0675723
RNF111|Q6ZNA4	0.00258682	0.979297	0.959553	0.00299831
RNF112|Q9ULX5	3.99415	0.144794	0.0483196	-0.107886
RNF113A|O15541	0.00765126	0.963995	0.930448	0.00469429
RNF114|Q9Y508	16.3377	0.00166404	9.56882515023786e-05	-0.290708
RNF115|Q9Y4L5	4.04549	0.141123	0.0466078	0.167003
RNF121|Q9H920	0.10993	0.850145	0.740822	0.0165866
RNF123|Q5XPI4	19.6742	0.000542078	2.10026770110545e-05	-0.189305
RNF126|Q9BV68	1.99512	0.321701	0.160484	0.036597
RNF13|O43567	5.1361	0.0931559	0.0252872	0.120494
RNF130|Q86XS8	1.52363	0.392735	0.219566	-0.0661938
RNF135|Q8IUD6	0.00734555	0.964835	0.931848	0.00317642
RNF138|Q8WVD3	4.29426	0.128849	0.0404574	-0.11817
RNF139|Q8WU17	0.0785811	0.874464	0.779797	-0.0115061
RNF14|Q9UBS8	5.83153	0.0720469	0.0173036	0.0907188
RNF141|Q8WVD5	2.1192	0.305266	0.148164	0.058838
RNF144A|P50876	2.14782	0.30279	0.145849	0.266501
RNF146|Q9NTX7	4.23086	0.132126	0.0419379	-0.0847731
RNF149|Q8NC42	3.75002	0.158663	0.0552393	-0.106467
RNF150|Q9ULK6	0.99387	0.503403	0.321157	-0.0584792
RNF157|Q96PX1	1.93243	0.331607	0.168039	-0.0879839
RNF166|Q96A37	4.6123	0.114288	0.034112	-0.20381
RNF167|Q9H6Y7	12.172	0.00691238	0.000686512	0.196744
RNF168|Q8IYW5	0.401127	0.689983	0.527765	-0.0486866
RNF169|Q8NCN4	2.20528	0.294909	0.140251	0.053857
RNF170|Q96K19	0.0257615	0.933129	0.872763	-0.0096194
RNF185|Q96GF1	0.46289	0.663975	0.497632	0.0286965
RNF187|Q5TA31	2.81132	0.229981	0.0962944	-0.0921301
RNF19A|Q9NV58	0.313788	0.727807	0.576606	0.0328384
RNF2|Q99496	1.50713	0.395642	0.222063	0.070507
RNF20|Q5VTR2	3.41887	0.180783	0.0670013	-0.103251
RNF213|Q63HN8	16.514	0.0015625	8.82058905190993e-05	0.18766
RNF214|Q8ND24	13.0306	0.00514055	0.000453763	0.0711809
RNF216|Q9NWF9	0.23989	0.765069	0.625211	0.0183966
RNF219|Q5W0B1	2.60621	0.249616	0.109163	0.0557723
RNF220|Q5VTB9	0.225307	0.773242	0.635918	-0.0374071
RNF25|Q96BH1	17.8908	0.000974508	4.69446298263287e-05	-0.12029
RNF26|Q9BY78	0.20055	0.788667	0.65539	-0.031431
RNF31|Q96EP0	7.45514	0.0392224	0.00731294	0.0680718
RNF34|Q969K3	0.0569849	0.896419	0.811805	0.0108701
RNF40|O75150	4.84807	0.103554	0.0296557	-0.125867
RNF41|Q9H4P4	0.619722	0.607151	0.432756	-0.0182287
RNF5|Q99942	0.241523	0.764253	0.624037	0.0234523
RNF6|Q9Y252	2.22239	0.292769	0.138737	-0.0886981
RNF7|Q9UBF6	9.00336	0.0218713	0.00329949	-0.114925
RNF8|O76064	0.618626	0.608386	0.434104	-0.0462992
RNFT2|Q96EX2	3.22318	0.1949	0.0752061	-0.155049
RNGTT|O60942	0.699042	0.583332	0.404825	0.045533
RNH1|P13489	33.0879	9.33909138555414e-06	7.28593209426997e-08	-0.450553
RNLS|Q5VYX0	2.746	0.238984	0.10179	-0.102324
RNMT|O43148	0.0110679	0.957576	0.916395	-0.00508939
RNPC3|Q96LT9	0.571918	0.624285	0.451031	-0.0358112
RNPEP|Q9H4A4	19.3695	0.00059315	2.40733087853805e-05	-0.406116
RNPS1|Q15287	5.52703	0.0809496	0.0204126	0.154954
ROBO1|Q9Y6N7	0.64559	0.599408	0.423337	0.0460059
ROBO2|Q9HCK4	0.0359898	0.919625	0.849868	-0.00771051
ROBO4|Q8WZ75	2.19896	0.295785	0.140816	0.0911134
ROCK1|Q13464	8.29255	0.0285019	0.00474199	-0.14053
ROCK2|O75116	8.11651	0.0304638	0.00519123	-0.152831
ROGDI|Q9GZN7	3.59328	0.169044	0.060502	0.0782535
ROMO1|P60602	0.0169669	0.946325	0.896589	0.00744541
ROR1|Q01973	0.119154	0.841942	0.730579	-0.0146386
ROR2|Q01974	0.266154	0.752481	0.606905	0.0294199
RORA|P35398	1.05498	0.48814	0.306499	-0.0646113
RORB|Q92753	4.6448	0.11217	0.0332144	-0.120253
RP2|O75695	0.0188263	0.943366	0.891103	0.0058281
RP9|Q8TA86	12.0415	0.00723486	0.000731367	0.134013
RPA1|P27694	5.16148	0.0923316	0.0249363	-0.167632
RPA2|P15927	2.40166	0.271624	0.123931	0.0729994
RPA3|P35244	0.750097	0.569642	0.388233	0.0374693
RPAIN|Q86UA6	1.58422	0.382166	0.21068	-0.0529242
RPAP1|Q9BWH6	0.965922	0.510209	0.327745	0.0288932
RPAP2|Q8IXW5	0.426261	0.679051	0.515121	0.0225109
RPAP3|Q9H6T3	0.322433	0.723524	0.571247	-0.0144573
RPE|Q96AT9	4.69164	0.109988	0.0323561	-0.105043
RPF1|Q9H9Y2	3.02287	0.210668	0.084751	0.0736601
RPF2|Q9H7B2	21.9667	0.000257079	7.61681706895698e-06	0.290754
RPGR|Q92834	2.08202	0.309609	0.151738	0.0791417
RPGRIP1L|Q68CZ1	7.25946	0.043365	0.00844644	-0.112306
RPH3A|Q9Y2J0	13.933	0.00374382	0.00029503	0.309685
RPH3AL|Q9UNE2	1.07502	0.483894	0.302688	-0.0545081
RPIA|P49247	1.75418	0.355554	0.187956	-0.0504832
RPL10|P27635	16.8605	0.00138038	7.51981222372271e-05	0.17191
RPL10A|P62906	9.83392	0.0160625	0.00217114	0.150251
RPL11|P62913	1.80135	0.348398	0.18217	0.0515551
RPL12|P30050	4.29713	0.128726	0.0403916	0.0641073
RPL13|P26373	4.44832	0.121541	0.0370866	0.137223
RPL13A|P40429	11.9479	0.00744391	0.000765402	0.234521
RPL14|P50914	12.0861	0.00711845	0.000715713	0.158249
RPL15|P61313	3.10658	0.204174	0.0806102	0.117132
RPL17|P18621	2.13012	0.303964	0.147132	0.063988
RPL18|Q07020	13.9921	0.00368132	0.000286877	0.148259
RPL18A|Q02543	3.84717	0.152672	0.0522259	0.106279
RPL19|P84098	14.1371	0.00351198	0.000267832	0.353669
RPL21|P46778	7.84733	0.0337048	0.00596512	0.151343
RPL22|P35268	3.26422	0.19181	0.0733992	0.0704363
RPL22L1|Q6P5R6	7.57145	0.0388439	0.00721513	0.366415
RPL23|P62829	5.69685	0.0760773	0.0186125	0.132576
RPL23A|P62750	19.6305	0.000545892	2.14175332574494e-05	0.268613
RPL24|P83731	3.33076	0.187177	0.0705687	0.102225
RPL26|P61254	4.06865	0.139998	0.0459952	0.0832442
RPL26L1|Q9UNX3	2.96869	0.21624	0.087921	0.117399
RPL27|P61353	24.7517	0.000105902	2.28365205352804e-06	0.305865
RPL27A|P46776	6.8855	0.0482486	0.00985865	0.185351
RPL28|P46779	14.4418	0.00314656	0.000231909	0.230552
RPL29|P47914	17.5474	0.00111831	5.48958204022879e-05	0.29973
RPL3|P39023	13.372	0.00457454	0.000385355	0.165798
RPL30|P62888	8.1347	0.0302575	0.00514283	0.160723
RPL31|P62899	4.47966	0.119932	0.036438	0.122274
RPL32|P62910	7.17974	0.043365	0.00844541	0.169603
RPL34|P49207	14.0638	0.00357433	0.000277286	0.423335
RPL35|P42766	2.27114	0.286447	0.134521	0.144374
RPL35A|P18077	0.0294839	0.927548	0.863966	-0.0101613
RPL36|Q9Y3U8	6.11252	0.0650847	0.0148734	0.138164
RPL36A|P83881	17.1436	0.00126583	6.60333858757559e-05	0.265101
RPL37|P61927	0.89477	0.527438	0.346154	0.0707194
RPL37A|P61513	6.92532	0.0475257	0.00965384	0.169761
RPL38|P63173	33.869	7.24637928274078e-06	5.33569302025093e-08	0.341176
RPL4|P36578	2.18534	0.296978	0.142041	0.0605636
RPL5|P46777	29.8863	2.23434708821988e-05	2.66366763672777e-07	0.377063
RPL6|Q02878	4.81858	0.104881	0.030146	0.127785
RPL7|P18124	0.18322	0.799491	0.669414	0.0205733
RPL7A|P62424	14.3701	0.00322334	0.000239886	0.164886
RPL7L1|Q6DKI1	27.9476	4.07732238939691e-05	5.93299015287419e-07	0.288977
RPL8|P62917	3.38613	0.182869	0.0683033	0.0866456
RPL9|P32969	13.5965	0.00422891	0.000346231	0.151232
RPLP0|P05388	16.1757	0.00175197	0.000103133	0.141287
RPLP1|P05386	10.2212	0.0138973	0.00178942	0.12951
RPLP2|P05387	4.27623	0.129737	0.0408727	0.0910435
RPN1|P04843	1.07403	0.483439	0.302192	0.0508983
RPN2|P04844	1.14276	0.468198	0.287289	0.0411254
RPP14|O95059	7.53997	0.040292	0.0075936	0.141676
RPP21|Q9H633	0.284936	0.742432	0.594505	-0.0364722
RPP25|Q9BUL9	4.60289	0.114022	0.0340028	0.0956695
RPP25L|Q8N5L8	0.430883	0.677193	0.512856	0.0310512
RPP30|P78346	68.6799	6.59074488272643e-10	2.31092036561235e-13	0.221945
RPP38|P78345	6.25357	0.0614067	0.0137907	0.0919405
RPP40|O75818	16.361	0.00164873	9.46629978832702e-05	0.160371
RPRD1A|Q96P16	1.5651	0.385268	0.213438	-0.0971703
RPRD1B|Q9NQG5	4.80528	0.105499	0.0303698	-0.138925
RPRD2|Q5VT52	1.46102268840772e-06	0.999661	0.999038	-5.43281e-05
RPS10|P46783	7.97142	0.0322171	0.0055945	0.111991
RPS11|P62280	3.49974	0.175675	0.0638984	0.0841375
RPS12|P25398	17.0126	0.00130925	7.01220884722139e-05	0.222633
RPS13|P62277	5.29757	0.0880523	0.02314	0.113875
RPS14|P62263	1.28139	0.439835	0.259976	-0.0501333
RPS15|P62841	8.83079	0.023293	0.00360175	0.154756
RPS15A|P62244	4.6882	0.110101	0.0324184	0.0954481
RPS16|P62249	0.764821	0.565069	0.383631	0.0475227
RPS17|P08708	1.75308	0.35558	0.188093	0.0567237
RPS18|P62269	1.47377	0.401812	0.227217	0.0599196
RPS19|P39019	1.21444	0.45383	0.272736	0.0644038
RPS19BP1|Q86WX3	0.479762	0.657082	0.490104	0.0392493
RPS2|P15880	7.34551	0.0408976	0.00774358	0.134196
RPS20|P60866	1.38853	0.417943	0.241064	0.0413796
RPS21|P63220	5.90782	0.0700567	0.0166053	0.115362
RPS23|P62266	0.210988	0.781787	0.646854	0.0280655
RPS24|P62847	0.0181177	0.944336	0.89316	0.00811948
RPS25|P62851	20.0483	0.000473713	1.77725569153556e-05	0.319253
RPS26|P62854	17.1502	0.00126583	6.5835706709223e-05	0.31805
RPS27|P42677	4.17143	0.13517	0.0433781	0.0960708
RPS27A|P62979	16.4941	0.00157207	8.90212474336324e-05	-0.270308
RPS27L|Q71UM5	6.94683	0.047159	0.00954507	0.160854
RPS28|P62857	3.0302	0.21007	0.0843795	0.1008
RPS29|P62273	0.063311	0.89002	0.801783	-0.0200973
RPS3|P23396	0.736088	0.573887	0.392686	0.0408547
RPS3A|P61247	0.0652496	0.887526	0.798836	0.0107848
RPS4X|P62701	1.29438	0.43696	0.257587	0.0480933
RPS4Y1|P22090	0.00853655	0.962315	0.926545	-0.0135776
RPS5|P46782	0.636452	0.602364	0.426628	0.030726
RPS6|P62753	2.36972	0.275205	0.126433	0.0712859
RPS6KA1|Q15418	0.319758	0.724584	0.572845	-0.0246931
RPS6KA2|Q15349	11.6785	0.00822119	0.000872709	-0.139207
RPS6KA3|P51812	9.38684	0.0190428	0.00271789	-0.0946463
RPS6KA4|O75676	0.00218956	0.980175	0.962759	-0.00213468
RPS6KA5|O75582	3.88689	0.150355	0.0510452	-0.178422
RPS6KA6|Q9UK32	0.0372802	0.917911	0.847346	-0.0179348
RPS6KB1|P23443	1.40129	0.415438	0.238928	-0.0334453
RPS6KB2|Q9UBS0	0.0121422	0.955324	0.912448	0.00713708
RPS6KC1|Q96S38	12.2863	0.00662751	0.000649505	0.0719837
RPS7|P62081	3.91692	0.148471	0.0501714	0.100484
RPS8|P62241	12.9626	0.00525389	0.000468834	0.271206
RPS9|P46781	15.094	0.00252016	0.000170675	0.242582
RPSA|P08865	12.6722	0.00580737	0.000539096	0.168767
RPTOR|Q8N122	0.00539914	0.969687	0.941552	0.0012991
RPUSD2|Q8IZ73	17.4439	0.0011537	5.75541430923172e-05	-0.22198
RPUSD3|Q6P087	4.20231	0.134418	0.04296	0.129793
RPUSD4|Q96CM3	2.465	0.26415	0.119132	0.072778
RRAD|P55042	11.4279	0.00899272	0.00098642	-0.234135
RRAGA|Q7L523	2.63254	0.247189	0.107409	0.061132
RRAGC|Q9HB90	1.14896	0.467198	0.285992	0.0309585
RRAGD|Q9NQL2	0.973051	0.508702	0.326278	-0.0535403
RRAS|P10301	0.043678	0.91067	0.83482	-0.0128095
RRAS2|P62070	0.00180217	0.982495	0.966211	0.00217987
RRBP1|Q9P2E9	25.5037	8.15128324784931e-05	1.65769434914186e-06	0.261814
RREB1|Q92766	0.0357753	0.919764	0.850311	-0.00521257
RRM1|P23921	0.438578	0.674026	0.509123	0.0259618
RRM2B|Q7LG56	1.53886	0.390126	0.217291	0.0566874
RRN3|Q9NYV6	0.442366	0.672644	0.507484	0.0333098
RRNAD1|Q96FB5	6.93078	0.0499968	0.0103342	-0.241194
RRP1|P56182	1.52164	0.392954	0.219866	0.0821757
RRP12|Q5JTH9	6.80504	0.049787	0.0102865	0.13725
RRP15|Q9Y3B9	11.9624	0.00742712	0.000760016	0.185196
RRP1B|Q14684	19.6465	0.000545136	2.1264514800656e-05	0.172234
RRP36|Q96EU6	0.587861	0.619117	0.444805	0.0348024
RRP7A|Q9Y3A4	4.72248	0.108766	0.0318039	0.112214
RRP8|O43159	1.131	0.470362	0.289771	0.0375065
RRP9|O43818	6.1544	0.0640069	0.0145429	0.111725
RRS1|Q15050	15.5005	0.00221184	0.000141144	0.217312
RSAD1|Q9HA92	0.0560792	0.897178	0.813222	-0.00928524
RSAD2|Q8WXG1	2.16977	0.299411	0.143826	0.167418
RSBN1|Q5VWQ0	1.57906	0.383084	0.211421	-0.0471993
RSBN1L|Q6PCB5	0.747532	0.570359	0.389043	-0.0218477
RSF1|Q96T23	2.7102	0.240106	0.102415	0.0576038
RSL1D1|O76021	19.4277	0.000581627	2.34526855258659e-05	0.223914
RSL24D1|Q9UHA3	11.2906	0.00946334	0.00105502	0.189618
RSPH1|Q8WYR4	0.0206114	0.940455	0.886129	-0.0204166
RSPO2|Q6UXX9	19.6015	0.000550128	2.1696800867119e-05	-0.478721
RSPO3|Q9BXY4	23.9537	0.000157045	3.70310634062639e-06	-0.952256
RSPRY1|Q96DX4	0.18662	0.797312	0.666547	0.013908
RSRC1|Q96IZ7	0.12908	0.83427	0.720041	0.0158737
RSRC2|Q7L4I2	0.0710921	0.881563	0.790227	-0.0136419
RSU1|Q15404	0.433788	0.676152	0.511441	0.0465613
RTBDN|Q9BSG5	3.46873	0.17925	0.0659147	-0.143768
RTCA|O00442	0.292787	0.73838	0.589478	-0.020589
RTCB|Q9Y3I0	0.138206	0.828215	0.710749	0.0191213
RTEL1|Q9NZ71	0.621293	0.606885	0.432395	0.0437881
RTF1|Q92541	0.211877	0.781367	0.646162	-0.0230265
RTFDC1|Q9BY42	0.10006	0.856907	0.752327	0.0210763
RTKN|Q9BST9	0.0275857	0.930602	0.868376	-0.00877802
RTL1|A6NKG5	0.179785	0.801626	0.67284	-0.0389354
RTL6|Q6ICC9	0.759032	0.567609	0.386002	-0.0766791
RTL8C|A6ZKI3	0.860522	0.537398	0.355519	-0.0344662
RTN1|Q16799	19.0948	0.000641631	2.72337585780102e-05	0.168665
RTN2|O75298	1.10359	0.476293	0.295664	-0.0817005
RTN3|O95197	8.62204	0.0251238	0.00400598	0.141005
RTN4|Q9NQC3	7.56494	0.0375543	0.00690646	0.123845
RTN4IP1|Q8WWV3	0.314003	0.727601	0.576315	0.018421
RTN4R|Q9BZR6	10.3618	0.0131911	0.0016686	-0.141507
RTN4RL1|Q86UN2	0.268106	0.752374	0.606171	-0.0327698
RTN4RL2|Q86UN3	15.669	0.00208774	0.000130484	0.172585
RTP1|P59025	2.70721	0.240347	0.102602	0.132375
RTRAF|Q9Y224	0.117309	0.843094	0.732592	-0.0241727
RTTN|Q86VV8	0.92981	0.518699	0.336918	-0.0560369
RUBCN|Q92622	0.561075	0.628121	0.455344	0.0252437
RUFY1|Q96T51	1.17968	0.46059	0.279673	-0.0331929
RUFY2|Q8WXA3	56.4303	2.13863446577262e-08	1.31533600116265e-11	0.165393
RUFY3|Q7L099	4.71083	0.109173	0.0320112	0.0906111
RUNDC1|Q96C34	0.00894725	0.961378	0.924804	0.00371183
RUNDC3A|Q59EK9	1.34616	0.426588	0.248332	-0.0499082
RUNDC3B|Q96NL0	0.22239	0.774834	0.63811	0.019964
RUNX1|Q01196	0.501204	0.64963	0.480586	-0.0552257
RUNX1T1|Q06455	0.695033	0.584972	0.406715	0.0448519
RUNX3|Q13761	0.380321	0.698984	0.53906	-0.046848
RUSC1|Q9BVN2	0.884813	0.530329	0.348842	0.0492546
RUSC2|Q8N2Y8	0.322738	0.723485	0.571065	0.0259584
RUVBL1|Q9Y265	4.03598	0.141532	0.0468618	-0.0534835
RUVBL2|Q9Y230	3.96284	0.145743	0.0488662	-0.0576459
RWDD1|Q9H446	30.7468	1.76784131737418e-05	1.87417384097363e-07	-0.509012
RWDD2A|Q9UIY3	0.728096	0.576098	0.39526	-0.0380058
RWDD2B|P57060	0.170723	0.807383	0.680486	-0.021506
RWDD4|Q6NW29	0.012773	0.953858	0.910212	-0.00508541
RXRA|P19793	1.2922	0.437857	0.258307	-0.045946
RXRB|P28702	0.484847	0.65507	0.487628	-0.0369576
RXYLT1|Q9Y2B1	0.311938	0.729133	0.577912	-0.0442749
RYBP|Q8N488	3.66426	0.163977	0.0580548	-0.0959036
RYDEN|Q9NUL5	0.0160174	0.947778	0.899508	0.00695983
RYK|P34925	3.75934	0.158119	0.0549424	-0.0813394
RYR1|P21817	2.14806	0.30279	0.145856	-0.209672
RYR2|Q92736	0.292629	0.73838	0.589578	0.0231449
RYR3|Q15413	2.48079	0.263098	0.118371	-0.216538
S100A1|P23297	24.3763	0.000121403	2.68176924216776e-06	-0.357342
S100A10|P60903	2.13503	0.303671	0.146671	-0.101798
S100A11|P31949	0.725966	0.576441	0.395949	0.115215
S100A12|P80511	17.4304	0.00115699	5.79104393234766e-05	-0.908797
S100A13|Q99584	4.07601	0.139671	0.0458021	-0.21524
S100A16|Q96FQ6	12.4429	0.00629045	0.000602136	-0.379622
S100A4|P26447	15.4572	0.00224447	0.000144017	-0.519988
S100A6|P06703	3.3964	0.182168	0.067892	-0.193541
S100A7|P31151	0.328634	0.721275	0.567574	-0.0663714
S100A8|P05109	14.2919	0.00331261	0.000248912	-0.653022
S100A9|P06702	13.6018	0.00422511	0.00034535	-0.608681
S100B|P04271	13.7878	0.00394539	0.000316102	-0.342182
S100P|P25815	8.78446	0.0240758	0.00378189	-0.397695
S1PR1|P21453	1.64718	0.371558	0.201901	0.068851
S1PR2|O95136	0.000131233	0.996035	0.990882	-0.000801004
S1PR3|Q99500	0.643745	0.599677	0.423998	0.0486061
SAA1|P0DJI8	4.21227	0.13316	0.0423828	-0.476718
SAA2|P0DJI9	0.00723629	0.964835	0.932355	-0.0193681
SAA4|P35542	5.26044	0.0892687	0.0236161	-0.288831
SAAL1|Q96ER3	2.3562	0.276649	0.127509	-0.0878664
SACM1L|Q9NTJ5	0.00473851	0.9712	0.945238	-0.00297983
SACS|Q9NZJ4	6.61683	0.0535274	0.0113643	0.0978122
SAE1|Q9UBE0	15.133	0.0024926	0.000167586	-0.307715
SAFB|Q15424	2.26582	0.287219	0.134974	0.10831
SAFB2|Q14151	0.0182513	0.944336	0.892769	-0.00699017
SALL1|Q9NSC2	1.09301	0.47879	0.297978	-0.0521992
SALL2|Q9Y467	14.5582	0.00304335	0.000219519	-0.199411
SAMD1|Q6SPF0	1.98237	0.323346	0.161815	-0.041136
SAMD12|Q8N8I0	0.0216912	0.939053	0.883205	-0.0106977
SAMD14|Q8IZD0	0.000886644	0.987813	0.976296	0.00196517
SAMD4A|Q9UPU9	6.15527	0.0640018	0.0145362	-0.0805333
SAMD4B|Q5PRF9	0.126133	0.836226	0.723121	-0.00862636
SAMD8|Q96LT4	0.797303	0.555753	0.37375	0.0453932
SAMD9|Q5K651	0.00240332	0.97964	0.960985	-0.00183483
SAMD9L|Q8IVG5	13.3342	0.00461758	0.000392376	0.171335
SAMHD1|Q9Y3Z3	1.95908	0.326386	0.16428	0.112737
SAMM50|Q9Y512	0.322564	0.723505	0.571168	0.0242024
SAMSN1|Q9NSI8	1.13757	0.469377	0.288382	0.0621053
SAP130|Q9H0E3	0.41247	0.684933	0.521985	0.0192244
SAP18|O00422	0.134103	0.830995	0.714883	0.0238507
SAP30|O75446	0.0724826	0.880722	0.788234	0.0129914
SAP30BP|Q9UHR5	0.386463	0.696109	0.535384	-0.0248824
SAP30L|Q9HAJ7	0.544089	0.634697	0.462233	-0.0307602
SAR1A|Q9NR31	7.23398	0.0423855	0.00820879	-0.159715
SAR1B|Q9Y6B6	14.1162	0.00352659	0.000270491	-0.241987
SARAF|Q96BY9	0.00104118	0.986997	0.974314	-0.00183795
SARDH|Q9UL12	4.92693	0.100566	0.0283856	-0.102758
SARM1|Q6SZW1	7.06961	0.0450184	0.00894798	-0.10748
SARNP|P82979	10.1588	0.0142332	0.00184597	0.162698
SARS|P49591	5.6707	0.0766157	0.0188786	-0.127453
SARS2|Q9NP81	2.45279	0.265341	0.12004	-0.0497128
SART1|O43290	4.56518	0.115743	0.0347291	0.115943
SART3|Q15020	2.5178	0.258974	0.11529	-0.117071
SASH1|O94885	6.19637	0.0629474	0.0142194	0.0742153
SASH3|O75995	8.40861	0.0272716	0.00446797	-0.257043
SAT2|Q96F10	26.4079	6.2316492990465e-05	1.13074281635924e-06	-0.312136
SATB1|Q01826	2.92566	0.219311	0.0898545	-0.100386
SATB2|Q9UPW6	0.222896	0.7747	0.637729	-0.0324359
SAV1|Q9H4B6	1.35366	0.42505	0.247027	0.0369962
SAYSD1|Q9NPB0	0.805438	0.553166	0.371331	-0.0652095
SBDS|Q9Y3A5	8.9281	0.0224876	0.00342795	-0.257584
SBF1|O95248	2.89748	0.221762	0.0913968	0.0554302
SBF2|Q86WG5	1.77292	0.353125	0.185632	0.0461787
SBNO1|A3KN83	1.69409	0.364176	0.195642	-0.0682516
SBNO2|Q9Y2G9	6.12741	0.0663373	0.0152716	-0.200817
SBSN|Q6UWP8	0.488195	0.654746	0.486984	-0.0845596
SBSPON|Q8IVN8	0.354173	0.709371	0.55292	-0.0646755
SC5D|O75845	0.959432	0.511216	0.329369	0.0455226
SCAF1|Q9H7N4	4.36469	0.125508	0.0388777	0.109666
SCAF11|Q99590	0.36768	0.70421	0.545457	-0.018081
SCAF4|O95104	8.25039	0.0289882	0.00484577	0.12298
SCAF8|Q9UPN6	4.52834	0.117646	0.0354547	0.109405
SCAI|Q8N9R8	5.10864	0.0939306	0.0256728	0.0994367
SCAMP1|O15126	5.1451	0.0928667	0.0251622	0.0771429
SCAMP2|O15127	3.18539	0.197761	0.076913	0.0633675
SCAMP3|O14828	1.14062	0.468663	0.287738	0.0888733
SCAMP4|Q969E2	3.62737	0.166579	0.0593131	0.0683402
SCAMP5|Q8TAC9	0.767464	0.564243	0.382813	0.0530479
SCAND1|P57086	6.8897	0.0495848	0.0102395	-0.268521
SCAP|Q12770	0.0840546	0.869369	0.772394	-0.00926859
SCAPER|Q9BY12	2.32473	0.28004	0.130054	0.0439711
SCARA3|Q6AZY7	1.92367	0.33163	0.168112	-0.118908
SCARA5|Q6ZMJ2	5.73647	0.0756394	0.018459	-0.196552
SCARB1|Q8WTV0	2.07466	0.310521	0.152457	0.130531
SCARB2|Q14108	0.999103	0.502009	0.319608	0.0471148
SCARF1|Q14162	1.25688	0.444817	0.264559	0.0686454
SCARF2|Q96GP6	0.65629	0.595794	0.419532	-0.023076
SCCPDH|Q8NBX0	0.00554299	0.969242	0.94078	-0.00485053
SCD|O00767	5.12798	0.0934439	0.0254006	0.175684
SCD5|Q86SK9	1.57715	0.3834	0.211695	0.0920937
SCFD1|Q8WVM8	5.99055	0.0679569	0.0158812	0.0705393
SCFD2|Q8WU76	21.3241	0.000313958	1.01001554393213e-05	0.12682
SCG2|P13521	1.68925	0.364797	0.196277	0.0849142
SCG3|Q8WXD2	4.12103	0.137576	0.0446409	-0.0944622
SCG5|P05408	1.79739	0.348844	0.182648	-0.0531373
SCGN|O76038	5.90122	0.0702729	0.0166645	-0.195914
SCHIP1|P0DPB3	1.82266	0.345618	0.179626	-0.0846512
SCIN|Q9Y6U3	26.1574	6.60706028995652e-05	1.25677777254608e-06	-0.373474
SCLT1|Q96NL6	2.09986	0.307681	0.150011	-0.0766269
SCLY|Q96I15	2.17457	0.298272	0.143018	-0.0598805
SCMH1|Q96GD3	0.00983509	0.960043	0.921196	-0.0054915
SCML2|Q9UQR0	0.205173	0.785917	0.651921	-0.0376008
SCN1A|P35498	0.581438	0.620893	0.447297	0.0538523
SCN1B|Q07699	16.6207	0.00150863	8.39742227312095e-05	0.255864
SCN2A|Q99250	5.97294	0.068299	0.0160325	0.147317
SCN2B|O60939	9.97182	0.015219	0.00202644	0.207593
SCN3A|Q9NY46	0.399925	0.690849	0.528806	-0.0684182
SCN3B|Q9NY72	1.50601	0.395884	0.222234	0.0919209
SCN4B|Q8IWT1	2.76426	0.234822	0.0990913	0.157928
SCN5A|Q14524	0.25676	0.756603	0.613652	0.0337597
SCN7A|Q01118	3.31395	0.188195	0.071272	-0.146609
SCN8A|Q9UQD0	3.06574	0.206955	0.0826022	0.106539
SCO1|O75880	2.48005	0.262762	0.118022	0.0653607
SCO2|O43819	1.92293	0.331734	0.168194	-0.0572066
SCOC|Q9UIL1	10.5964	0.0124443	0.00154244	0.201275
SCP2|P22307	0.859634	0.537489	0.355766	0.0631414
SCPEP1|Q9HB40	5.51245	0.0814614	0.0205753	0.141679
SCRG1|O75711	1.69809	0.363652	0.195119	-0.0768214
SCRIB|Q14160	0.06967	0.883088	0.792286	-0.00680085
SCRN1|Q12765	33.1887	9.07211296502308e-06	6.99812360555778e-08	-0.680944
SCRN2|Q96FV2	12.9059	0.00533064	0.000481753	-0.2366
SCRN3|Q0VDG4	0.671433	0.59144	0.414463	-0.0501619
SCUBE1|Q8IWY4	8.26675	0.0288363	0.00480522	-0.273715
SCUBE3|Q8IX30	7.04022	0.045508	0.00908725	-0.394705
SCYL1|Q96KG9	0.31924	0.72482	0.573156	-0.0159354
SCYL2|Q6P3W7	3.00306	0.212558	0.0857649	-0.0557401
SCYL3|Q8IZE3	0.365566	0.704923	0.546612	0.0239387
SDAD1|Q9NVU7	8.11273	0.0305074	0.00520134	0.116084
SDC2|P34741	0.0262199	0.93263	0.871646	0.0110582
SDC3|O75056	13.8612	0.00383114	0.000305269	0.233924
SDC4|P31431	32.6964	1.03437875218539e-05	8.52310682901709e-08	-0.357627
SDCBP|O00560	7.80244	0.0343273	0.00610538	-0.118951
SDCBP2|Q9H190	3.54803	0.175361	0.0636545	-0.220545
SDCCAG8|Q86SQ7	0.198513	0.789406	0.656754	-0.0113845
SDE2|Q6IQ49	15.0264	0.00257987	0.000176168	-0.188141
SDF2|Q99470	7.40858	0.0398866	0.00749272	0.0942443
SDF2L1|Q9HCN8	5.98835	0.0679814	0.0159	0.110194
SDF4|Q9BRK5	15.9425	0.00189738	0.00011491	0.203823
SDHA|P31040	0.792939	0.556897	0.375056	0.0450521
SDHAF2|Q9NX18	0.179116	0.801626	0.673025	0.0210717
SDHAF3|Q9NRP4	0.0630063	0.890316	0.802391	0.018117
SDHAF4|Q5VUM1	4.43189	0.12303	0.0377296	0.15109
SDHB|P21912	0.52171	0.642492	0.471567	0.0404315
SDHC|Q99643	1.72926	0.359391	0.1911	-0.106766
SDHD|O14521	1.25381	0.445467	0.26514	-0.0839022
SDK1|Q7Z5N4	9.03157	0.0216476	0.00325262	-0.153724
SDK2|Q58EX2	1.6749	0.367127	0.198174	-0.0674073
SDR39U1|Q9NRG7	1.05901	0.48695	0.305582	0.047513
SDS|P20132	0.106725	0.852183	0.744839	0.0350996
SDSL|Q96GA7	0.36713	0.704377	0.545756	-0.0405129
SEC11A|P67812	11.6952	0.00818835	0.000865634	0.143609
SEC11C|Q9BY50	9.98838	0.0151135	0.00200974	0.177391
SEC13|P55735	0.202108	0.787508	0.653863	0.0122816
SEC14L1|Q92503	17.3782	0.00118081	5.93097122665786e-05	0.145588
SEC14L2|O76054	30.3263	1.99848034736303e-05	2.22481595472567e-07	-0.410756
SEC14L5|O43304	1.12299	0.472076	0.291478	0.056546
SEC16A|O15027	4.58666	0.114668	0.0343135	0.0529371
SEC22A|Q96IW7	0.404391	0.688902	0.526083	0.0276612
SEC22B|O75396	1.13573	0.469624	0.288769	0.0519712
SEC23A|Q15436	0.0106395	0.958494	0.918024	-0.0034443
SEC23B|Q15437	2.198	0.295806	0.140902	-0.0450538
SEC23IP|Q9Y6Y8	0.104955	0.853113	0.746546	-0.0105949
SEC24A|O95486	0.0220078	0.9386	0.882324	-0.00450511
SEC24B|O95487	1.70415	0.362799	0.19433	0.0315751
SEC24C|P53992	1.58991	0.381472	0.209869	-0.0330351
SEC24D|O94855	0.0629118	0.890316	0.802395	0.0116617
SEC31A|O94979	1.39413	0.41674	0.240124	0.0418599
SEC61A1|P61619	6.15998	0.0639301	0.0144995	0.1317
SEC61A2|Q9H9S3	0.00354228	0.975051	0.952643	0.00505362
SEC61B|P60468	6.53659	0.0549054	0.0118589	0.106761
SEC61G|P60059	3.18364422509233e-05	0.997864	0.995508	0.000554385
SEC62|Q99442	11.7238	0.00810835	0.000853623	0.183119
SEC63|Q9UGP8	14.7888	0.00280146	0.000196947	0.139056
SECISBP2|Q96T21	2.89394	0.221916	0.0915922	-0.0469854
SECISBP2L|Q93073	0.563536	0.627144	0.454359	-0.041189
SEH1L|Q96EE3	3.45555	0.178665	0.0655741	0.0723538
SEL1L|Q9UBV2	5.50177	0.0818068	0.0206955	0.0924219
SELENBP1|Q13228	21.5254	0.000294561	9.24377088682095e-06	-0.182288
SELENOF|O60613	0.00595604	0.967888	0.938617	0.00366643
SELENOH|Q8IZQ5	7.06058	0.0451425	0.00899052	-0.17439
SELENOI|Q9C0D9	0.191418	0.794441	0.662823	0.0267572
SELENOK|Q9Y6D0	0.418088	0.682884	0.51936	0.0315088
SELENOM|Q8WWX9	4.79576	0.105859	0.0305311	0.105628
SELENON|Q9NZV5	14.109	0.00353452	0.000271409	0.200009
SELENOO|Q9BVL4	0.558098	0.629188	0.456539	-0.0257171
SELENOP|P49908	21.8475	0.00026531	8.02526601294839e-06	-0.298666
SELENOS|Q9BQE4	0.783174	0.559961	0.378003	0.0287301
SELENOT|P62341	0.782383	0.559973	0.378243	0.0320873
SELENOW|P63302	1.3781	0.421364	0.243666	-0.173364
SELP|P16109	0.442179	0.672644	0.507392	-0.0702756
SELPLG|Q14242	5.25481	0.0920778	0.0248113	0.249672
SEMA3A|Q14563	0.033375	0.92329	0.855468	-0.0122817
SEMA3B|Q13214	8.48453	0.0264157	0.00429764	-0.215892
SEMA3C|Q99985	8.83101	0.023293	0.00360136	-0.29271
SEMA3E|O15041	11.436	0.00923476	0.0010224	-0.221935
SEMA3F|Q13275	4.32714	0.127205	0.0397115	-0.11175
SEMA3G|Q9NS98	7.15713	0.0436789	0.00854617	-0.325781
SEMA4A|Q9H3S1	2.67216	0.243497	0.104828	-0.11573
SEMA4B|Q9NPR2	0.922261	0.520595	0.33888	-0.0508266
SEMA4C|Q9C0C4	2.7311	0.238141	0.101116	0.0538134
SEMA4D|Q92854	5.71069	0.0756712	0.0184734	0.0984499
SEMA4F|O95754	0.0385114	0.916391	0.844973	0.0106213
SEMA5A|Q13591	0.0143853	0.950305	0.904739	-0.00880953
SEMA6A|Q9H2E6	0.41251	0.685017	0.522139	0.0384473
SEMA6B|Q9H3T3	3.53693	0.173209	0.062524	-0.100959
SEMA6C|Q9H3T2	0.453201	0.668135	0.502624	-0.0711576
SEMA6D|Q8NFY4	2.61153	0.25155	0.110403	-0.200874
SEMA7A|O75326	0.836722	0.544018	0.362233	0.0296124
SENP1|Q9P0U3	1.0866	0.480581	0.299394	0.0586171
SENP2|Q9HC62	1.2964	0.436772	0.257218	-0.0539188
SENP3|Q9H4L4	1.34846	0.426093	0.247932	0.0724338
SENP5|Q96HI0	0.275862	0.747619	0.600429	0.0374441
SENP6|Q9GZR1	3.63196	0.166258	0.059155	-0.0696494
SENP7|Q9BQF6	0.0262456	0.93263	0.871584	0.00532961
SENP8|Q96LD8	20.6732	0.000397929	1.34642814174344e-05	-0.367751
SEPHS1|P49903	1.25415	0.445467	0.265075	-0.0362151
SEPHS2|Q99611	1.76483	0.354236	0.186631	-0.0441136
SEPSECS|Q9HD40	2.03045	0.317097	0.15686	-0.0477507
SEPT1|Q8WYJ6	1.89886	0.335331	0.171251	-0.109971
SEPT10|Q9P0V9	0.399706	0.690761	0.528485	0.0268207
SEPT11|Q9NVA2	3.10983	0.204005	0.0804539	0.0732624
SEPT2|Q15019	1.35163	0.425335	0.247379	-0.0523729
SEPT3|Q9UH03	3.37803	0.183324	0.0686297	-0.133022
SEPT4|O43236	9.38287	0.01906	0.00272334	0.133408
SEPT5|Q99719	1.7114	0.361731	0.19339	0.0756561
SEPT6|Q14141	1.68749	0.36505	0.196509	0.0570127
SEPT7|Q16181	1.10605	0.47581	0.295129	0.043621
SEPT8|Q92599	5.71964	0.0753861	0.0183839	0.0955774
SEPT9|Q9UHD8	4.02562	0.142231	0.0471403	0.0841477
SERAC1|Q96JX3	0.653395	0.596729	0.420556	-0.0227355
SERBP1|Q8NC51	19.5077	0.000566092	2.26278200663026e-05	0.215453
SERF2|P84101	0.7344	0.574311	0.393228	-0.0575734
SERGEF|Q9UGK8	3.79801	0.155565	0.0537279	-0.105192
SERINC1|Q9NRX5	6.86396	0.0486748	0.00997134	-0.087589
SERINC3|Q13530	5.25865	0.0892973	0.0236394	-0.0763121
SERINC5|Q86VE9	5.19612	0.0926073	0.0250839	-0.137619
SERPINA1|P01009	7.29425	0.0415277	0.0079539	-0.326877
SERPINA10|Q9UK55	17.3143	0.00126583	6.62431051772887e-05	-0.515687
SERPINA3|P01011	4.09874	0.13865	0.045212	-0.198127
SERPINA4|P29622	14.8793	0.00272565	0.00018875	-0.333561
SERPINA7|P05543	6.66313	0.0550691	0.0119088	-0.250049
SERPINB1|P30740	3.00315	0.212558	0.0857603	-0.120994
SERPINB3|P29508	3.50919	0.177808	0.0650882	0.374937
SERPINB6|P35237	0.16698	0.809599	0.683563	0.020083
SERPINB8|P50452	7.45213	0.0392654	0.0073244	-0.115413
SERPINB9|P50453	0.0413285	0.913101	0.839261	-0.0120452
SERPINC1|P01008	5.99312	0.0679141	0.0158593	-0.268735
SERPIND1|P05546	17.0058	0.00131122	7.03425208418266e-05	-0.402429
SERPINE1|P05121	4.7114	0.109868	0.0323064	-0.221794
SERPINE2|P07093	1.02002	0.496471	0.314616	-0.115258
SERPINF1|P36955	7.09859	0.0446234	0.00881281	-0.365261
SERPINF2|P08697	6.75176	0.0508543	0.0105803	-0.298279
SERPING1|P05155	0.485428	0.65503	0.487368	-0.0484484
SERPINH1|P50454	4.80763	0.105458	0.0303302	0.14409
SERPINI1|Q99574	2.26446	0.287414	0.135091	-0.0749413
SESN1|Q9Y6P5	1.02499	0.495354	0.313446	-0.0527878
SESN2|P58004	0.00415319	0.973161	0.948764	0.00315954
SESN3|P58005	11.8104	0.00783227	0.000818379	0.108348
SESTD1|Q86VW0	8.33979	0.0279752	0.00462842	0.0768327
SET|Q01105	0.694383	0.584937	0.40639	-0.100003
SETD1A|O15047	2.06037	0.312717	0.153864	0.0648803
SETD1B|Q9UPS6	0.0344293	0.921593	0.853121	0.00627347
SETD2|Q9BYW2	8.56886	0.0257025	0.00411628	0.0872631
SETD3|Q86TU7	8.65338	0.0248345	0.00394243	-0.13809
SETD5|Q9C0A6	6.68349	0.0536315	0.0113958	-0.197167
SETD7|Q8WTS6	18.053	0.000921255	4.36078158155934e-05	-0.251248
SETD9|Q8NE22	0.0255565	0.933579	0.873266	0.0133133
SETDB1|Q15047	3.26279	0.191816	0.0734612	0.0833358
SETMAR|Q53H47	3.46226	0.178219	0.0653167	-0.0849494
SETX|Q7Z333	3.40485	0.18172	0.0675556	0.0757963
SEZ6|Q53EL9	0.717801	0.579719	0.399218	0.062709
SEZ6L|Q9BYH1	1.81934	0.345851	0.180019	0.0958346
SEZ6L2|Q6UXD5	0.150171	0.820487	0.699083	-0.0157962
SF1|Q15637	12.2626	0.00668615	0.00065701	0.122071
SF3A1|Q15459	32.9784	9.58812177006981e-06	7.61251090227238e-08	0.341543
SF3A2|Q15428	12.2944	0.00661716	0.00064697	0.32368
SF3A3|Q12874	19.7491	0.000526619	2.03113744444292e-05	0.272582
SF3B1|O75533	14.8448	0.00275101	0.000191831	0.191695
SF3B2|Q13435	13.3517	0.00459218	0.000389108	0.235836
SF3B3|Q15393	3.85114	0.152536	0.0521067	0.0965279
SF3B4|Q15427	12.1585	0.00693584	0.000691008	0.347627
SF3B5|Q9BWJ5	7.00594	0.0460529	0.00925257	0.158348
SF3B6|Q9Y3B4	8.75836	0.02383	0.00373701	0.176073
SFI1|A8K8P3	4.17407	0.137623	0.0447082	0.165494
SFMBT1|Q9UHJ3	0.112819	0.84743	0.737564	-0.0143885
SFMBT2|Q5VUG0	5.27136	0.089579	0.0237454	-0.149449
SFN|P31947	8.94177	0.0228026	0.00349395	-0.436525
SFPQ|P23246	5.12928	0.0934075	0.0253825	0.154725
SFR1|Q86XK3	0.5312	0.639454	0.467773	0.0320936
SFRP1|Q8N474	39.5491	1.44757602584164e-06	5.83700010420016e-09	-0.58224
SFRP2|Q96HF1	32.2276	1.17738090796112e-05	1.02902135927614e-07	-0.643135
SFRP4|Q6FHJ7	2.51151	0.259608	0.11574	-0.231698
SFSWAP|Q12872	4.47345	0.120317	0.0365656	0.0834822
SFT2D1|Q8WV19	3.73002	0.161772	0.0567364	-0.178473
SFT2D2|O95562	0.572675	0.624023	0.450732	0.03345
SFT2D3|Q587I9	0.0151478	0.949095	0.90226	0.0139732
SFXN1|Q9H9B4	2.47691	0.262968	0.118253	0.0851652
SFXN2|Q96NB2	1.20324	0.455702	0.274947	0.0509972
SFXN3|Q9BWM7	6.7763	0.0504207	0.0104439	0.141569
SFXN4|Q6P4A7	0.00219449	0.980175	0.962717	-0.00181939
SFXN5|Q8TD22	0.313281	0.727912	0.576753	0.0321647
SGCB|Q16585	8.24132	0.0290931	0.0048684	0.217853
SGCD|Q92629	5.07441	0.0949088	0.0261622	0.141659
SGCE|O43556	5.74082	0.074687	0.0181742	0.157108
SGF29|Q96ES7	1.94526	0.32859	0.165764	0.0529636
SGIP1|Q9BQI5	0.0392939	0.915717	0.843215	0.0116778
SGK2|Q9HBY8	0.0745851	0.878604	0.78526	0.0227466
SGK3|Q96BR1	1.29479	0.436898	0.257512	-0.0520643
SGMS1|Q86VZ5	3.02153	0.211559	0.0852134	0.139385
SGPL1|O95470	10.9365	0.0107865	0.00125565	0.131458
SGPP1|Q9BX95	6.56078	0.054425	0.0117075	-0.0898502
SGSH|P51688	0.565471	0.62661	0.453587	0.0372433
SGSM1|Q2NKQ1	0.0988213	0.85772	0.753813	-0.0155497
SGSM2|O43147	1.08493	0.480601	0.299764	-0.043832
SGSM3|Q96HU1	0.0287433	0.928764	0.865668	0.011177
SGTA|O43765	7.77394	0.0347348	0.00619619	-0.128482
SGTB|Q96EQ0	3.51981	0.174561	0.0631529	0.113419
SH2B1|Q9NRF2	2.00559	0.320471	0.1594	-0.0316685
SH2B2|O14492	0.347905	0.712214	0.556449	0.0304303
SH2B3|Q9UQQ2	0.509166	0.647335	0.476933	0.0450795
SH2D3C|Q8N5H7	0.133509	0.831333	0.715486	0.0162749
SH2D5|Q6ZV89	0.319078	0.724858	0.573253	0.0218687
SH3BGR|P55822	15.0825	0.00265896	0.000182967	-0.406015
SH3BGRL|O75368	0.468452	0.661479	0.495065	0.0413757
SH3BGRL2|Q9UJC5	2.67837	0.242982	0.10443	0.0924236
SH3BGRL3|Q9H299	0.0444018	0.909886	0.833478	0.0100503
SH3BP2|P78314	3.84363	0.152844	0.0523325	-0.0759648
SH3BP4|Q9P0V3	3.68029	0.163304	0.057517	0.102953
SH3BP5|O60239	0.332273	0.719767	0.565594	-0.0248517
SH3BP5L|Q7L8J4	0.284721	0.742524	0.594644	0.019303
SH3D19|Q5HYK7	2.80671	0.230365	0.0965645	0.0882253
SH3GL1|Q99961	2.54997	0.25556	0.113017	-0.0735844
SH3GL2|Q99962	17.1084	0.0012781	6.71091816742672e-05	-0.294368
SH3GL3|Q99963	13.3592	0.00458839	0.000387728	-0.283318
SH3GLB1|Q9Y371	4.04706	0.141058	0.0465661	-0.105206
SH3GLB2|Q9NR46	24.1747	0.000129793	2.9239902605783e-06	-0.187236
SH3KBP1|Q96B97	1.82826	0.344726	0.178964	0.0644982
SH3PXD2A|Q5TCZ1	2.68407	0.242431	0.104066	-0.056365
SH3PXD2B|A1X283	19.345	0.000595848	2.4339505129307e-05	-0.219991
SH3RF1|Q7Z6J0	3.03781	0.20931	0.0839954	-0.0590978
SH3RF3|Q8TEJ3	3.40581	0.18172	0.0675173	-0.199865
SH3TC1|Q8TE82	9.18497	0.0204009	0.00300953	0.132559
SHANK1|Q9Y566	0.491005	0.653086	0.484883	-0.0302921
SHANK2|Q9UPX8	4.2802	0.129554	0.0407808	0.106899
SHANK3|Q9BYB0	2.9716	0.21526	0.0874021	0.0768563
SHARPIN|Q9H0F6	0.933095	0.517807	0.33607	0.0315057
SHB|Q15464	1.84256	0.342736	0.177286	-0.0464053
SHC1|P29353	0.131743	0.832354	0.717292	-0.0128226
SHC2|P98077	1.84024	0.342969	0.177557	0.0472969
SHC3|Q92529	0.457136	0.666225	0.500311	0.0318094
SHD|Q96IW2	10.3703	0.01397	0.00180136	0.1948
SHE|Q5VZ18	2.57904	0.252611	0.111007	0.0701025
SHH|Q15465	21.8719	0.000289212	9.0505587340796e-06	-0.425455
SHISA4|Q96DD7	13.8701	0.00381905	0.00030397	0.224992
SHISA6|Q6ZSJ9	4.1899	0.134345	0.042925	0.131132
SHISA7|A6NL88	3.30398	0.188929	0.071693	0.106533
SHISA9|B4DS77	2.68557	0.242284	0.103971	0.101108
SHKBP1|Q8TBC3	0.233811	0.768291	0.629624	-0.0175859
SHMT1|P34896	6.64967	0.0528214	0.0111681	-0.197497
SHMT2|P34897	0.00430944	0.972581	0.947772	-0.00340943
SHOC2|Q9UQ13	0.296433	0.736904	0.587172	-0.0300958
SHPK|Q9UHJ6	3.27776	0.19099	0.0728131	-0.0825192
SHPRH|Q149N8	0.038108	0.916682	0.845568	0.00566278
SHROOM1|Q2M3G4	1.62485	0.375197	0.204964	0.0550142
SHROOM2|Q13796	8.21494	0.029306	0.00493486	0.102149
SHROOM3|Q8TF72	0.195571	0.791437	0.659144	-0.0320896
SHROOM4|Q9ULL8	3.21106	0.195774	0.0757492	0.10586
SHTN1|A0MZ66	1.7632	0.354334	0.186832	-0.0653429
SIAE|Q9HAT2	5.45836	0.0831897	0.0211914	0.127147
SIAH1|Q8IUQ4	7.23031	0.0424359	0.00822456	-0.0826135
SIDT1|Q9NXL6	5.48336	0.0850718	0.0219689	0.160454
SIDT2|Q8NBJ9	1.65724	0.369708	0.200539	-0.052762
SIGIRR|Q6IA17	1.59877	0.380289	0.208612	0.0664562
SIGLEC1|Q9BZZ2	33.5053	8.18091509590877e-06	6.1672396410252e-08	0.301374
SIGLEC10|Q96LC7	0.541764	0.635255	0.463188	0.056339
SIGLEC5|O15389	0.277342	0.74713	0.599774	0.0557518
SIGLEC7|Q9Y286	2.31469	0.282516	0.131742	-0.133411
SIGLEC8|Q9NYZ4	1.38452	0.419179	0.242071	-0.0924519
SIGMAR1|Q99720	0.271987	0.749916	0.602996	-0.0317039
SIK1B|A0A0B4J2F2	0.499272	0.650006	0.481237	-0.0405577
SIK2|Q9H0K1	0.495751	0.651708	0.482784	0.0212072
SIK3|Q9Y2K2	8.23823	0.0291012	0.00487615	0.0880477
SIKE1|Q9BRV8	1.00492	0.500648	0.318211	0.0304297
SIL1|Q9H173	0.00259467	0.979297	0.959514	-0.00391529
SIMC1|Q8NDZ2	0.110533	0.849761	0.740338	-0.0175526
SIN3A|Q96ST3	0.964965	0.510251	0.327983	0.0386758
SIN3B|O75182	0.0900741	0.864905	0.76462	0.0130121
SINHCAF|Q9NP50	0.381652	0.698363	0.538097	-0.0341645
SIPA1|Q96FS4	0.0869582	0.867202	0.768608	0.0127558
SIPA1L1|O43166	4.13214	0.137117	0.0443592	0.0491578
SIPA1L2|Q9P2F8	7.63175	0.0366319	0.00667064	0.0792903
SIPA1L3|O60292	1.73149	0.359093	0.190816	-0.0377179
SIRPA|P78324	6.58968	0.0539405	0.0115292	0.202506
SIRPB1|O00241	0.357375	0.708599	0.551521	0.0564175
SIRPB1|Q5TFQ8	0.36204	0.706714	0.549239	0.133011
SIRT1|Q96EB6	5.07939	0.094776	0.0260903	-0.113315
SIRT2|Q8IXJ6	4.60329	0.114022	0.0339953	0.14132
SIRT3|Q9NTG7	0.980409	0.506714	0.324159	-0.0431246
SIRT5|Q9NXA8	0.024419	0.935551	0.876095	-0.00391983
SIRT6|Q8N6T7	0.960424	0.511038	0.32912	-0.0378631
SIRT7|Q9NRC8	2.05614	0.315719	0.155922	0.103681
SIVA1|O15304	3.49886	0.1757	0.0639314	-0.096261
SIX2|Q9NPC8	3.04931	0.208961	0.0837821	-0.176955
SIX5|Q8N196	0.674193	0.590253	0.413509	-0.0414016
SKAP2|O75563	0.0626175	0.89051	0.802848	-0.015035
SKI|P12755	1.30199	0.436071	0.2562	-0.0477187
SKIL|P12757	0.0867489	0.867331	0.76895	-0.0153208
SKIV2L|Q15477	8.49034	0.0263816	0.00428489	0.0831507
SKP1|P63208	0.12397	0.83785	0.725407	-0.0253271
SLA|Q13239	2.58039	0.253052	0.111287	-0.109627
SLAIN1|Q8ND83	1.98105	0.323513	0.161954	-0.0694857
SLAIN2|Q9P270	3.44169	0.179523	0.0661094	0.0500418
SLBP|Q14493	0.974215	0.508705	0.326368	0.0574856
SLC10A7|Q0GE19	0.00804451	0.963582	0.928739	0.00749079
SLC11A2|P49281	1.0633	0.485806	0.304608	-0.0422539
SLC12A2|P55011	5.38646	0.0852593	0.0220406	0.142783
SLC12A4|Q9UP95	4.9612	0.0991676	0.0278518	0.091273
SLC12A5|Q9H2X9	5.35402	0.086292	0.0224353	0.160016
SLC12A6|Q9UHW9	2.7656	0.234678	0.09901	0.0520691
SLC12A7|Q9Y666	0.0819963	0.871104	0.775121	-0.0180726
SLC12A9|Q9BXP2	6.94565	0.0471678	0.00955097	0.0664609
SLC13A3|Q8WWT9	0.063417	0.89	0.80162	-0.0600753
SLC13A4|Q9UKG4	0.356429	0.708599	0.55166	0.119953
SLC13A5|Q86YT5	8.80882	0.0234052	0.00364224	0.143471
SLC14A1|Q13336	0.00700489	0.96505	0.933443	-0.00863454
SLC15A2|Q16348	0.133405	0.831333	0.715593	0.0197164
SLC15A3|Q8IY34	1.06704	0.485308	0.304083	-0.101432
SLC15A4|Q8N697	0.260263	0.754868	0.610909	-0.0226096
SLC16A1|P53985	1.06839	0.484855	0.303459	-0.131352
SLC16A2|P36021	1.90485	0.334056	0.170191	-0.0625031
SLC16A3|O15427	0.150857	0.820223	0.698429	0.0246373
SLC16A7|O60669	5.59986	0.0793458	0.0198504	0.143483
SLC17A5|Q9NRA2	0.0888895	0.865996	0.766127	-0.016193
SLC17A6|Q9P2U8	2.18921	0.296754	0.141692	0.120804
SLC17A7|Q9P2U7	0.342654	0.714757	0.559438	0.0524126
SLC18B1|Q6NT16	0.0521292	0.901599	0.819801	0.0116788
SLC19A1|P41440	0.401876	0.689778	0.52737	0.0385516
SLC19A3|Q9BZV2	0.289357	0.740115	0.591664	-0.046614
SLC1A1|P43005	1.8852	0.336756	0.172392	0.0904168
SLC1A2|P43004	15.0692	0.00254271	0.000172664	0.340353
SLC1A3|P43003	2.39356	0.272689	0.12456	0.0946832
SLC1A4|P43007	0.275751	0.747629	0.600502	0.0346267
SLC1A5|Q15758	0.327541	0.721612	0.568218	0.0422202
SLC1A6|P48664	1.66938	0.369708	0.200417	-0.0933485
SLC20A1|Q8WUM9	2.15331	0.301295	0.144969	-0.080683
SLC20A2|Q08357	0.127564	0.835167	0.72162	-0.0303374
SLC22A15|Q8IZD6	5.60983	0.0797488	0.020049	-0.234112
SLC22A17|Q8WUG5	0.220527	0.775885	0.639521	-0.0247351
SLC22A18|Q96BI1	2.83969	0.227775	0.0950193	0.0832249
SLC22A2|O15244	2.64661	0.24653	0.106887	-0.191023
SLC22A23|A1A5C7	0.229412	0.77084	0.632862	0.0302711
SLC22A3|O75751	2.33463	0.278935	0.129247	-0.122272
SLC22A5|O76082	0.0918023	0.863363	0.762441	-0.0228547
SLC22A6|Q4U2R8	0.574938	0.623244	0.449841	-0.104598
SLC22A8|Q8TCC7	1.47831	0.400992	0.226507	-0.211064
SLC23A2|Q9UGH3	3.02227	0.210671	0.0847816	-0.0807908
SLC24A2|Q9UI40	0.832594	0.545435	0.363416	0.0690451
SLC25A1|P53007	0.150087	0.820497	0.699163	0.03048
SLC25A10|Q9UBX3	14.4717	0.00312031	0.000228662	0.206402
SLC25A11|Q02978	2.27142	0.286447	0.134498	0.0969265
SLC25A12|O75746	1.5192	0.39342	0.220233	0.0643095
SLC25A13|Q9UJS0	0.30678	0.731635	0.580729	0.0407406
SLC25A14|O95258	5.685	0.0763219	0.0187326	-0.183986
SLC25A15|Q9Y619	2.38209	0.273969	0.125457	0.072068
SLC25A16|P16260	1.55213	0.388385	0.215675	0.0623783
SLC25A17|O43808	2.35203	0.278371	0.128791	-0.163669
SLC25A18|Q9H1K4	0.726629	0.576435	0.395735	-0.0579101
SLC25A19|Q9HC21	1.04181	0.491413	0.309525	-0.0363788
SLC25A20|O43772	1.73228	0.358963	0.190715	0.0576851
SLC25A21|Q9BQT8	3.38959	0.185403	0.0696726	-0.139366
SLC25A22|Q9H936	2.43919	0.26683	0.121061	0.0841754
SLC25A23|Q9BV35	0.678522	0.588932	0.411786	-0.0404327
SLC25A24|Q6NUK1	0.658714	0.595359	0.418677	0.0346787
SLC25A25|Q6KCM7	3.33505	0.18679	0.0703903	0.0841603
SLC25A26|Q70HW3	0.808744	0.552693	0.37061	0.0917272
SLC25A27|O95847	0.209294	0.782946	0.648177	0.0247486
SLC25A28|Q96A46	0.9598	0.511798	0.329923	-0.058869
SLC25A29|Q8N8R3	4.59867	0.114225	0.0340834	-0.110762
SLC25A3|Q00325	2.55327	0.255278	0.112787	0.103433
SLC25A30|Q5SVS4	0.00629813	0.96694	0.936882	-0.00341896
SLC25A32|Q9H2D1	0.215669	0.778875	0.64335	0.0231148
SLC25A33|Q9BSK2	1.32913	0.431747	0.252773	-0.0867332
SLC25A35|Q3KQZ1	5.08372	0.0946754	0.0260281	0.140833
SLC25A36|Q96CQ1	3.86061	0.151979	0.0518232	0.0898659
SLC25A4|P12235	1.0334	0.493382	0.311478	0.0562199
SLC25A40|Q8TBP6	9.75847	0.0165737	0.00225477	0.139504
SLC25A42|Q86VD7	0.926537	0.519515	0.337767	0.0629948
SLC25A44|Q96H78	1.42148	0.412555	0.236365	-0.0771766
SLC25A46|Q96AG3	12.4525	0.00626713	0.000599355	0.1566
SLC25A5|P05141	9.4156	0.0188933	0.00267878	0.209153
SLC25A51|Q9H1U9	0.494528	0.651898	0.483323	-0.0257077
SLC25A6|P12236	10.176	0.0141459	0.00183016	0.213058
SLC26A2|P50443	6.42057	0.0573092	0.0126143	-0.244523
SLC26A4|O43511	4.20026	0.134457	0.0429843	0.224401
SLC26A6|Q9BXS9	0.0583757	0.895112	0.809508	-0.0130757
SLC26A7|Q8TE54	6.72815	0.0517872	0.0108858	-0.495439
SLC27A1|Q6PCB7	0.602559	0.61362	0.439183	0.0370987
SLC27A2|O14975	0.681277	0.588086	0.410842	-0.0420869
SLC27A3|Q5K4L6	3.14026	0.201275	0.0790069	-0.0511315
SLC27A4|Q6P1M0	0.654899	0.596317	0.420024	0.0224139
SLC27A6|Q9Y2P4	0.0174161	0.945372	0.895237	0.0135134
SLC29A1|Q99808	4.43146	0.122489	0.0374403	-0.139408
SLC29A2|Q14542	0.916345	0.522233	0.340427	0.0681857
SLC29A3|Q9BZD2	3.53046	0.175361	0.0636384	-0.159361
SLC2A1|P11166	0.899125	0.526716	0.344988	0.0945696
SLC2A12|Q8TD20	4.75784	0.107404	0.0312006	0.152725
SLC2A13|Q96QE2	0.35084	0.711064	0.554791	-0.0240424
SLC2A3|P11169	0.163405	0.811901	0.686785	0.0227859
SLC2A4|P14672	2.08329	0.309532	0.151614	0.095798
SLC2A4RG|Q9NR83	0.293697	0.73838	0.589534	0.039028
SLC2A5|P22732	1.4195	0.412076	0.235918	0.088805
SLC2A6|Q9UGQ3	0.58678	0.619397	0.445436	0.0410885
SLC2A8|Q9NY64	0.0155048	0.948463	0.901152	0.00845273
SLC2A9|Q9NRM0	0.689749	0.586803	0.409034	0.0597939
SLC30A1|Q9Y6M5	0.0210307	0.939726	0.884947	-0.00995905
SLC30A10|Q6XR72	12.9046	0.00533064	0.000482058	0.167658
SLC30A3|Q99726	0.12735	0.835198	0.721844	0.0198706
SLC30A4|O14863	0.293961	0.738078	0.588734	-0.0449108
SLC30A5|Q8TAD4	3.47047	0.177669	0.0650032	0.0760213
SLC30A6|Q6NXT4	0.596022	0.615811	0.44167	-0.0241243
SLC30A7|Q8NEW0	0.255162	0.757192	0.614422	0.0159486
SLC30A9|Q6PML9	0.202171	0.787508	0.653813	-0.0213266
SLC31A1|O15431	0.00266789	0.978988	0.958907	0.00282207
SLC32A1|Q9H598	0.397966	0.691221	0.529383	-0.035805
SLC33A1|O00400	0.182568	0.799747	0.669968	-0.0179238
SLC35A1|P78382	2.81298	0.229922	0.0961973	-0.117247
SLC35A2|P78381	3.37828	0.186533	0.0702443	0.155922
SLC35A3|Q9Y2D2	0.551651	0.632944	0.46006	0.0889194
SLC35A4|L0R6Q1	6.67123	0.0523514	0.0110412	-0.133981
SLC35A5|Q9BS91	0.0362364	0.91957	0.849361	-0.0106396
SLC35B2|Q8TB61	1.34349	0.427006	0.2488	0.059676
SLC35C2|Q9NQQ7	1.91289	0.334056	0.170181	0.087941
SLC35E1|Q96K37	0.838677	0.543473	0.361675	0.0318665
SLC35E2B|P0CK96	0.366216	0.705225	0.546977	-0.0490017
SLC35F3|Q8IY50	0.737041	0.574576	0.39346	0.0591372
SLC35F6|Q8N357	0.86929	0.534718	0.353089	0.0645112
SLC35G2|Q8TBE7	0.365931	0.705225	0.547133	-0.0376763
SLC37A4|O43826	6.25897	0.0612775	0.0137509	-0.113189
SLC38A1|Q9H2H9	0.730817	0.575278	0.394381	0.0513368
SLC38A10|Q9HBR0	1.03813	0.492294	0.310378	-0.0402729
SLC38A2|Q96QD8	8.26097	0.0289069	0.0048195	-0.217855
SLC38A3|Q99624	4.39213	0.124274	0.0382799	-0.180579
SLC38A5|Q8WUX1	0.000124813	0.99617	0.991105	-0.00107601
SLC38A7|Q9NVC3	0.00358132	0.975051	0.952446	-0.00532961
SLC38A9|Q8NBW4	1.72163	0.362052	0.193594	0.136384
SLC39A1|Q9NY26	0.102308	0.855248	0.749991	-0.0366115
SLC39A10|Q9ULF5	0.583618	0.620295	0.446449	0.0373781
SLC39A11|Q8N1S5	1.80143	0.348398	0.18216	-0.0594725
SLC39A12|Q504Y0	5.29021	0.0883495	0.0232336	-0.106381
SLC39A14|Q15043	0.925807	0.519597	0.337956	-0.0714109
SLC39A6|Q13433	9.0725	0.0212912	0.00318585	0.15099
SLC39A7|Q92504	1.56913	0.384638	0.212852	0.0706472
SLC39A8|Q9C0K1	0.0021985	0.980175	0.962683	0.00252531
SLC3A2|P08195	1.26695	0.44305	0.262663	0.0821367
SLC40A1|Q9NP59	2.66242	0.245912	0.106401	-0.120613
SLC41A1|Q8IVJ1	2.72758	0.240836	0.102984	-0.104359
SLC41A3|Q96GZ6	6.52221	0.0552147	0.01195	-0.0883692
SLC43A2|Q8N370	32.2576	1.17738090796112e-05	1.01665488406842e-07	0.328217
SLC43A3|Q8NBI5	1.53886	0.390126	0.217291	0.0877789
SLC44A1|Q8WWI5	0.0681181	0.884584	0.79456	0.00979672
SLC44A2|Q8IWA5	5.84651	0.0717508	0.0171641	-0.150908
SLC45A1|Q9Y2W3	1.03927	0.492294	0.310402	-0.0922468
SLC46A1|Q96NT5	1.73847	0.358017	0.18993	-0.0507041
SLC47A1|Q96FL8	12.5518	0.00604601	0.000571318	-0.348689
SLC49A4|Q96SL1	0.198395	0.789774	0.657337	0.0338609
SLC4A1|P02730	22.8454	0.000195488	5.19222236282354e-06	-0.434772
SLC4A10|Q6U841	10.7394	0.0116188	0.00138393	0.218753
SLC4A11|Q8NBS3	17.6906	0.00112976	5.59531818495262e-05	-0.313982
SLC4A1AP|Q9BWU0	1.62591	0.374989	0.204817	-0.0644934
SLC4A2|P04920	16.1689	0.00175197	0.000103461	-0.169875
SLC4A3|P48751	2.09372	0.308987	0.150972	-0.0869602
SLC4A4|Q9Y6R1	0.0164261	0.947142	0.898241	0.00928322
SLC4A7|Q9Y6M7	4.73734	0.108217	0.0315412	-0.0980546
SLC4A8|Q2Y0W8	2.57131	0.253468	0.111537	0.0715077
SLC52A2|Q9HAB3	0.36044	0.707403	0.550147	-0.047465
SLC52A3|Q9NQ40	0.238983	0.765258	0.625864	-0.0291558
SLC5A3|P53794	20.2911	0.000441646	1.59524355683726e-05	-0.242501
SLC5A5|Q92911	0.510122	0.647044	0.476521	-0.153667
SLC5A6|Q9Y289	6.63629	0.0531095	0.0112476	0.233946
SLC6A1|P30531	0.946239	0.51478	0.332703	-0.0775365
SLC6A11|P48066	1.8428	0.342736	0.177258	0.0763022
SLC6A12|P48065	2.38346	0.273839	0.125349	-0.178503
SLC6A13|Q9NSD5	1.33369	0.428674	0.250524	-0.120783
SLC6A15|Q9H2J7	8.07541	0.0308854	0.00530231	-0.165047
SLC6A17|Q9H1V8	0.912253	0.523287	0.341503	0.0621915
SLC6A20|Q9NP91	0.0137775	0.951147	0.906792	-0.0167831
SLC6A7|Q99884	0.0121527	0.955324	0.91241	0.00597023
SLC6A9|P48067	1.25972	0.444243	0.264022	-0.0632377
SLC7A1|P30825	5.68259	0.0763945	0.0187571	-0.274637
SLC7A10|Q9NS82	0.0450473	0.909254	0.832341	-0.0116363
SLC7A11|Q9UPY5	1.04399	0.490992	0.309022	0.118718
SLC7A14|Q8TBB6	2.37034	0.275205	0.126383	-0.113082
SLC7A2|P52569	11.0647	0.0102894	0.00117884	-0.374593
SLC7A5|Q01650	0.942432	0.516001	0.333673	0.0968596
SLC7A6|Q92536	0.585603	0.620446	0.446625	-0.0848039
SLC7A6OS|Q96CW6	5.11485	0.0938201	0.0255851	-0.109949
SLC7A8|Q9UHI5	16.1697	0.00175197	0.000103422	0.23604
SLC8A1|P32418	8.98095	0.0220406	0.00333721	0.160988
SLC8A2|Q9UPR5	1.08505	0.480601	0.299738	0.070696
SLC8A3|P57103	0.133243	0.831334	0.715757	-0.0232563
SLC9A1|P19634	3.2195	0.195149	0.0753706	0.117277
SLC9A2|Q9UBY0	6.42491	0.0572223	0.0125851	-0.205669
SLC9A3R1|O14745	1.05325	0.488635	0.306896	0.0772456
SLC9A3R2|Q15599	9.2501	0.0199525	0.00291207	0.208688
SLC9A6|Q92581	1.20818	0.454874	0.273969	-0.0344137
SLC9A7|Q96T83	2.79717	0.231511	0.0971259	0.0662011
SLC9A8|Q9Y2E8	0.749321	0.570359	0.389072	-0.109396
SLC9A9|Q8IVB4	2.03594	0.316215	0.156306	0.0751544
SLC9B2|Q86UD5	14.8962	0.0027088	0.000187259	-0.431143
SLCO1A2|P46721	1.12848	0.470828	0.290305	0.108463
SLCO1C1|Q9NYB5	1.2792	0.442115	0.261802	-0.101313
SLCO2A1|Q92959	0.0329847	0.923691	0.856244	-0.0179944
SLCO2B1|O94956	25.2247	9.0990964287407e-05	1.86639951290789e-06	0.381203
SLCO3A1|Q9UIG8	1.43355	0.409214	0.233626	0.0791356
SLCO4A1|Q96BD0	7.16903	0.0435171	0.00849298	-0.323971
SLF2|Q8IX21	4.37446	0.126604	0.0393634	-0.16047
SLFN11|Q7Z7L1	1.03294	0.493413	0.311584	-0.033563
SLFN12|Q8IYM2	0.26439	0.753631	0.608695	-0.0533423
SLFN5|Q08AF3	8.5193	0.0261331	0.00422188	0.188956
SLIRP|Q9GZT3	2.11816	0.305358	0.148263	0.0723438
SLIT1|O75093	20.1465	0.000460988	1.70122621906938e-05	-0.158463
SLIT2|O94813	21.5793	0.000289212	9.02742216913144e-06	-0.548239
SLIT3|O75094	7.75002	0.035048	0.0062735	-0.313768
SLITRK1|Q96PX8	2.31359	0.28148	0.130969	0.0626656
SLITRK2|Q9H156	6.40991	0.0575441	0.0126861	-0.161997
SLITRK3|O94933	0.259564	0.754962	0.611388	-0.0327773
SLITRK4|Q8IW52	0.0893201	0.865581	0.765578	-0.0120529
SLITRK5|O94991	0.128098	0.834738	0.721063	-0.0183649
SLK|Q9H2G2	4.48593	0.119649	0.0363099	-0.0871158
SLMAP|Q14BN4	0.00950134	0.960318	0.922518	-0.00947733
SLPI|P03973	8.53931	0.0259656	0.0041789	-0.470981
SLTM|Q9NWH9	16.9778	0.00132387	7.12533862810183e-05	0.203344
SLU7|O95391	0.137641	0.828575	0.711314	0.0188276
SLX4|Q8IY92	0.00474009	0.9712	0.945301	0.0069986
SMAD1|Q15797	5.66801	0.0766455	0.0189061	-0.147149
SMAD2|Q15796	4.24269	0.131423	0.0416574	0.0767156
SMAD3|P84022	0.487779	0.654234	0.486317	0.0214805
SMAD4|Q13485	0.438263	0.674148	0.509275	0.0284295
SMAD5|Q99717	0.392375	0.693739	0.532285	-0.0241283
SMAD6|O43541	15.1946	0.00243122	0.00016282	0.167403
SMAD9|O15198	0.109827	0.850195	0.740939	-0.0164729
SMAP|O00193	0.00332661	0.975832	0.954105	-0.0057229
SMAP1|Q8IYB5	0.283675	0.743207	0.595322	-0.0237481
SMAP2|Q8WU79	0.245354	0.762788	0.621303	0.0175815
SMARCA1|P28370	1.59614	0.380815	0.208984	0.0466902
SMARCA2|P51531	0.243399	0.763346	0.622695	0.023274
SMARCA4|P51532	2.449	0.265709	0.120323	0.0735516
SMARCA5|O60264	4.82763	0.104514	0.0299946	0.105691
SMARCAD1|Q9H4L7	1.17074	0.462588	0.281494	0.0475299
SMARCAL1|Q9NZC9	0.333154	0.719192	0.564926	0.0206216
SMARCB1|Q12824	1.89964	0.334792	0.170771	-0.0761389
SMARCC1|Q92922	6.04849	0.0667222	0.0153938	0.0898488
SMARCC2|Q8TAQ2	0.9417	0.516043	0.33386	0.0524365
SMARCD1|Q96GM5	2.18555	0.296978	0.142022	0.0797535
SMARCD2|Q92925	0.067533	0.885028	0.795424	-0.0111089
SMARCD3|Q6STE5	2.70305	0.240663	0.102864	-0.07879
SMARCE1|Q969G3	1.99247	0.322065	0.16076	-0.0778055
SMC1A|Q14683	2.02402	0.318149	0.157513	-0.0672262
SMC2|O95347	0.600008	0.61452	0.440151	0.0257786
SMC3|Q9UQE7	1.27571	0.441157	0.261028	-0.0498392
SMC4|Q9NTJ3	0.171026	0.806849	0.679965	0.0157999
SMC5|Q8IY18	1.9333	0.330355	0.16706	0.0289323
SMC6|Q96SB8	2.42694	0.268245	0.121989	0.0384183
SMCHD1|A6NHR9	0.0165705	0.946762	0.897797	0.00581976
SMCR8|Q8TEV9	4.07125	0.139902	0.0459268	0.070132
SMG1|Q96Q15	4.02663	0.142187	0.0471132	-0.0313351
SMG5|Q9UPR3	15.6335	0.00211665	0.000132662	0.073469
SMG6|Q86US8	0.582594	0.620602	0.446847	-0.0133999
SMG7|Q92540	0.614592	0.609018	0.434662	0.0213113
SMG8|Q8ND04	2.77175	0.233996	0.0986402	0.0381182
SMG9|Q9H0W8	14.1226	0.00352659	0.000269674	0.122565
SMIM12|Q96EX1	9.96456	0.0156885	0.00209858	0.187505
SMIM13|P0DJ93	2.88684	0.223215	0.0923542	-0.149611
SMIM20|Q8N5G0	3.41198	0.182666	0.0681635	-0.101003
SMIM26|A0A096LP01	0.958448	0.511798	0.329917	-0.048532
SMIM29|Q86T20	13.2561	0.00518803	0.000460683	0.231334
SMN1|Q16637	4.31227	0.128063	0.0400469	0.106796
SMNDC1|O75940	4.14354	0.136512	0.0440721	0.0837379
SMOC1|Q9H4F8	42.5668	7.60561423944374e-07	1.8667356127667e-09	-1.13379
SMOC2|Q9H3U7	5.21622	0.0907417	0.0241967	-0.294388
SMOX|Q9NWM0	2.6772	0.243497	0.104877	-0.0994827
SMPD1|P17405	2.12579	0.304311	0.147541	0.0409034
SMPD2|O60906	4.72918	0.108613	0.0316852	0.10997
SMPD3|Q9NY59	2.42654	0.268254	0.12202	0.111882
SMPD4|Q9NXE4	0.0477297	0.906511	0.827446	0.0095629
SMPDL3B|Q92485	3.35701	0.187829	0.0710548	0.111349
SMR3B|P02814	0.223739	0.77467	0.637636	-0.0809523
SMS|P52788	20.6499	0.000401015	1.36038471826724e-05	-0.383794
SMTN|P53814	1.56741	0.385013	0.213103	0.147982
SMTNL2|Q2TAL5	0.3534	0.709985	0.553524	-0.0575429
SMU1|Q2TAY7	5.11761	0.0937377	0.0255462	0.131801
SMUG1|Q53HV7	10.5614	0.0130542	0.00164889	-0.164126
SMURF1|Q9HCE7	0.0297917	0.927232	0.863264	-0.00538589
SMURF2|Q9HAU4	0.0161927	0.947553	0.898962	0.00346654
SMYD2|Q9NRG4	12.7503	0.00584598	0.00054473	0.269573
SMYD3|Q9H7B4	3.84861	0.152641	0.0521826	0.0588165
SMYD4|Q8IYR2	2.6973	0.241115	0.103226	0.0975862
SMYD5|Q6GMV2	17.0817	0.00128522	6.79338509367085e-05	-0.27969
SNAP23|O00161	4.36734	0.125383	0.0388195	-0.0763769
SNAP25|P60880	4.48489	0.119684	0.036331	0.151376
SNAP29|O95721	0.000873458	0.987817	0.976473	-0.000757127
SNAP47|Q5SQN1	1.07	0.48448	0.303097	0.0478307
SNAP91|O60641	0.517863	0.644033	0.473202	-0.0433676
SNAPC1|Q16533	0.328928	0.721216	0.567401	-0.0257571
SNAPC2|Q13487	1.07333	0.485075	0.303711	-0.105919
SNAPC3|Q92966	0.185548	0.798138	0.667447	-0.0175091
SNAPC4|Q5SXM2	1.19291	0.458077	0.277006	-0.0414797
SNAPIN|O95295	2.92638	0.219263	0.0898156	0.0487254
SNCA|P37840	12.8964	0.0053395	0.000483963	-0.439157
SNCAIP|Q9Y6H5	3.42361	0.180451	0.066815	-0.101737
SNCB|Q16143	0.725338	0.576591	0.396153	-0.0660878
SNCG|O76070	1.63351	0.373617	0.20377	0.111372
SND1|Q7KZF4	1.01989	0.496471	0.314647	0.0677806
SNED1|Q8TER0	4.78898	0.106137	0.0306466	-0.248375
SNF8|Q96H20	9.52461	0.0181331	0.00253572	-0.0920532
SNIP1|Q8TAD8	0.471009	0.660531	0.493893	0.033222
SNPH|O15079	1.66559	0.368542	0.199416	0.0563591
SNRK|Q9NRH2	4.99107	0.0979646	0.0273952	-0.0806253
SNRNP200|O75643	1.15721	0.465283	0.284276	0.0638535
SNRNP25|Q9BV90	7.52607	0.0394652	0.00738399	0.249861
SNRNP27|Q8WVK2	0.0332586	0.923322	0.855611	0.00962088
SNRNP35|Q16560	1.76535	0.354236	0.186567	0.0578964
SNRNP40|Q96DI7	3.0487	0.20845	0.0834492	0.0843348
SNRNP48|Q6IEG0	1.45236	0.405624	0.230602	-0.066016
SNRNP70|P08621	2.85927	0.225135	0.093534	0.0981561
SNRPA|P09012	11.02	0.0104386	0.00120508	0.158381
SNRPA1|P09661	43.8866	4.82592896525e-07	1.14218164500132e-09	0.338618
SNRPB|P14678	10.1625	0.014222	0.00184258	0.162662
SNRPB2|P08579	21.0925	0.000341896	1.11854757326089e-05	0.306114
SNRPC|P09234	22.4014	0.000223169	6.29911793742313e-06	0.513632
SNRPD1|P62314	6.1567	0.0639773	0.014525	0.185287
SNRPD2|P62316	5.96023	0.068587	0.0161427	0.130948
SNRPD3|P62318	5.0036	0.0974766	0.027206	0.0888978
SNRPE|P62304	3.86403	0.151836	0.0517212	0.134826
SNRPF|P62306	2.75791	0.23534	0.0994751	0.11233
SNRPG|P62308	1.3341	0.428615	0.250451	0.0612254
SNRPN|P63162	0.0118836	0.956153	0.913492	0.00935792
SNTA1|Q13424	0.24206	0.764074	0.623652	0.0350289
SNTB1|Q13884	0.547868	0.63335	0.460686	0.041952
SNTB2|Q13425	4.31199	0.128063	0.0400534	0.0817882
SNTG1|Q9NSN8	2.05398	0.315094	0.155392	-0.10482
SNU13|P55769	5.88735	0.070652	0.0167898	0.205322
SNUPN|O95149	3.47742	0.177236	0.064739	0.0892384
SNW1|Q13573	15.3658	0.00231074	0.000150295	0.172873
SNX1|Q13596	2.75524	0.235578	0.0996375	-0.0895585
SNX10|Q9Y5X0	0.397739	0.691264	0.5295	0.048183
SNX11|Q9Y5W9	0.361278	0.706446	0.54897	-0.0302907
SNX12|Q9UMY4	25.6283	7.86691263959134e-05	1.57227917411187e-06	-0.381302
SNX13|Q9Y5W8	12.3453	0.00651115	0.000631253	0.0847312
SNX14|Q9Y5W7	2.71605	0.239495	0.10205	0.0536198
SNX15|Q9NRS6	14.7642	0.002827	0.000199238	-0.144455
SNX16|P57768	0.972298	0.508588	0.32616	-0.0404621
SNX17|Q15036	0.00677627	0.965599	0.934536	-0.00179788
SNX18|Q96RF0	0.844539	0.541746	0.360009	0.0269285
SNX19|Q92543	10.4996	0.0125278	0.00155828	0.111396
SNX2|O60749	23.8436	0.000146245	3.37152677623237e-06	-0.307531
SNX21|Q969T3	1.86701	0.339343	0.174461	-0.0591995
SNX24|Q9Y343	18.6449	0.000813471	3.65805189150218e-05	0.180165
SNX25|Q9H3E2	5.91855	0.0697814	0.0165095	0.0812111
SNX27|Q96L92	2.60495	0.249758	0.109247	-0.060504
SNX29|Q8TEQ0	0.514552	0.645535	0.474617	0.014535
SNX3|O60493	0.00236632	0.979751	0.961286	0.00317502
SNX30|Q5VWJ9	4.53007	0.1176	0.0354202	0.0815669
SNX32|Q86XE0	0.362407	0.706043	0.548347	-0.034023
SNX33|Q8WV41	6.08189	0.0658357	0.0151201	0.0866693
SNX4|O95219	0.387301	0.695615	0.534943	-0.0170691
SNX5|Q9Y5X3	8.90808	0.0226524	0.00346298	-0.138939
SNX6|Q9UNH7	9.37352	0.0191266	0.0027362	-0.202449
SNX7|Q9UNH6	6.62181	0.0534304	0.0113343	-0.118339
SNX8|Q9Y5X2	5.56931	0.0795967	0.019948	0.0830631
SNX9|Q9Y5X1	5.75573	0.0743003	0.018028	0.0695865
SOAT1|P35610	5.37991	0.0854233	0.0221196	0.128848
SOBP|A7XYQ1	0.0798185	0.873054	0.778047	0.0177893
SOCS6|O14544	2.60097	0.25155	0.11042	-0.0830287
SOD1|P00441	0.367365	0.704291	0.545628	0.0328371
SOD2|P04179	4.78012	0.106404	0.0307981	0.148857
SOD3|P08294	1.668	0.368116	0.199095	-0.115752
SOGA1|O94964	2.55816	0.254927	0.112447	-0.0406072
SOGA3|Q5TF21	1.82487	0.345231	0.179364	0.0587239
SON|P18583	0.84855	0.540468	0.358875	0.0428901
SORBS1|Q9BX66	3.43481	0.17995	0.0663769	0.139182
SORBS2|O94875	4.09967	0.13865	0.045188	0.231437
SORBS3|O60504	6.35623	0.0587713	0.0130546	0.114084
SORCS1|Q8WY21	0.147313	0.822269	0.702043	-0.0290654
SORCS2|Q96PQ0	4.18095	0.134729	0.043144	0.0813213
SORCS3|Q9UPU3	1.94319	0.329526	0.166352	-0.0639235
SORD|Q00796	4.00231	0.143505	0.0477734	-0.167399
SORL1|Q92673	1.85096	0.341716	0.17631	-0.055966
SORT1|Q99523	0.322851	0.723485	0.570998	-0.0190359
SOS1|Q07889	3.46391	0.178089	0.0652536	-0.0536608
SOS2|Q07890	1.84078	0.342904	0.177494	-0.0344705
SOST|Q9BQB4	3.76702	0.160569	0.0561879	-0.38492
SOSTDC1|Q6X4U4	15.8771	0.00239033	0.000158405	-0.276565
SOWAHA|Q2M3V2	0.109451	0.850605	0.741745	-0.035215
SOWAHC|Q53LP3	14.9747	0.00262963	0.000180488	-0.128355
SOX10|P56693	1.52101	0.393061	0.21996	-0.113419
SOX13|Q9UN79	2.21596	0.293458	0.139304	-0.055849
SOX17|Q9H6I2	16.8475	0.00138077	7.56468617635094e-05	0.247246
SOX18|P35713	3.19025	0.197493	0.0766914	0.0588738
SOX2|P48431	27.5608	4.59694306315814e-05	6.97117066905995e-07	-0.381766
SOX5|P35711	0.189716	0.795305	0.663962	-0.0157377
SOX6|P35712	1.60099	0.38002	0.208298	-0.107063
SOX7|Q9BT81	1.7116	0.362799	0.194263	-0.124982
SOX8|P57073	0.0414199	0.913101	0.839304	0.0193572
SOX9|P48436	20.3289	0.000436464	1.56863744675032e-05	-0.246873
SP1|P08047	11.0604	0.0102954	0.00118133	-0.176547
SP100|P23497	7.88098	0.0332548	0.00586216	0.114935
SP110|Q9HB58	31.6426	1.36369386844563e-05	1.30296837009619e-07	0.283558
SP140L|Q9H930	4.72236	0.108766	0.031806	0.0814117
SP2|Q02086	0.0369238	0.918445	0.847956	0.0118217
SP3|Q02447	2.63982	0.24653	0.10693	0.0778427
SP4|Q02446	1.7842	0.351021	0.184249	-0.0694832
SPA17|Q15506	0.1116	0.848795	0.739125	0.0383859
SPAG1|Q07617	0.688879	0.58627	0.408251	-0.0602255
SPAG7|O75391	5.63927	0.0773292	0.0192035	-0.108465
SPAG9|O60271	1.09748	0.478013	0.296998	-0.0378757
SPARC|P09486	3.68304	0.163165	0.0574254	-0.123857
SPARCL1|Q14515	0.159552	0.814174	0.690304	0.0382444
SPART|Q8N0X7	2.70384	0.240645	0.102814	-0.053386
SPAST|Q9UBP0	15.1163	0.00250186	0.000168898	-0.108383
SPATA13|Q96N96	5.24987	0.0895802	0.0237535	-0.0775807
SPATA18|Q8TC71	0.0870273	0.867202	0.768591	-0.0179094
SPATA2|Q9UM82	0.567885	0.625758	0.452628	0.0245878
SPATA20|Q8TB22	3.19183	0.197396	0.0766192	-0.0748536
SPATA2L|Q8IUW3	4.14839	0.136284	0.0439506	0.0748013
SPATA5|Q8NB90	3.26335	0.19181	0.073437	0.0536551
SPATA5L1|Q9BVQ7	4.97427	0.0986373	0.0276509	0.0600473
SPATA6|Q9NWH7	0.152344	0.819025	0.697119	0.0272353
SPATS2|Q86XZ4	2.97583	0.214759	0.0871799	-0.0753871
SPATS2L|Q9NUQ6	14.8311	0.00276354	0.00019307	0.176287
SPCS1|Q9Y6A9	9.92161	0.0155511	0.00207793	0.457398
SPCS2|Q15005	12.0123	0.00729965	0.000741823	0.120183
SPCS3|P61009	14.7838	0.00280455	0.00019741	0.152502
SPDL1|Q96EA4	0.0850574	0.868812	0.77115	0.0251523
SPECC1|Q5M775	10.5968	0.0121529	0.00148502	0.110163
SPECC1L|Q69YQ0	0.000792457	0.988596	0.97759	0.00066537
SPEG|Q15772	2.22638	0.29219	0.138386	-0.0815035
SPEN|Q96T58	1.29003	0.437857	0.258383	-0.0393936
SPG11|Q96JI7	18.9497	0.000676803	2.9070243929769e-05	0.0799503
SPG21|Q9NZD8	1.17579	0.461158	0.280462	-0.040406
SPG7|Q9UQ90	0.0877966	0.866668	0.767527	-0.0111499
SPHK2|Q9NRA0	2.13169	0.303833	0.146985	0.0532719
SPHKAP|Q2M3C7	3.86195	0.151912	0.0517833	0.100242
SPI1|P17947	0.402598	0.689508	0.527	0.0431651
SPICE1|Q8N0Z3	3.50507	0.175403	0.0636997	-0.0612723
SPIDR|Q14159	2.08569	0.310253	0.152277	0.132228
SPIN1|Q9Y657	0.375601	0.700514	0.541166	-0.0278648
SPIN2A|Q99865	0.997761	0.502403	0.32024	0.0528457
SPIN3|Q5JUX0	0.340672	0.716099	0.561241	0.0430653
SPINDOC|Q9BUA3	3.29941	0.189309	0.0718869	-0.0898867
SPINT2|O43291	0.595644	0.616489	0.442312	-0.0695643
SPIRE1|Q08AE8	2.44849	0.265723	0.120362	0.0370865
SPIRE2|Q8WWL2	3.25953	0.192039	0.073603	-0.161863
SPN|P16150	2.25826	0.289673	0.13661	-0.21253
SPNS1|Q9H2V7	0.429469	0.677725	0.513547	0.0220108
SPNS2|Q8IVW8	3.50733	0.175361	0.0636154	0.134193
SPOCK1|Q08629	19.6011	0.000550128	2.17003346333512e-05	-0.295947
SPOCK2|Q92563	18.6282	0.000757665	3.36061167911495e-05	-0.389557
SPOCK3|Q9BQ16	53.6452	3.56551962789483e-08	3.43800104372748e-11	-0.587512
SPON1|Q9HCB6	9.96621	0.0152517	0.00203213	-0.288539
SPOP|O43791	1.25356	0.446562	0.265991	0.0667488
SPOUT1|Q5T280	0.0174181	0.945372	0.89523	-0.00431701
SPP1|P10451	24.3437	0.000122624	2.71948939984091e-06	-0.438768
SPP2|Q13103	9.50719	0.0182524	0.00255804	-0.446482
SPPL2A|Q8TCT8	1.07927	0.482174	0.301021	-0.0513394
SPPL2B|Q8TCT7	1.10379	0.477924	0.296901	0.0709872
SPPL3|Q8TCT6	0.0822007	0.871055	0.774924	-0.0209477
SPR|P35270	0.379522	0.698984	0.539066	-0.0277432
SPRED1|Q7Z699	3.11824	0.20333	0.0800512	-0.0575588
SPRED2|Q7Z698	2.07182	0.310783	0.152735	-0.0463525
SPRY2|O43597	0.266495	0.752474	0.606675	0.0309451
SPRYD3|Q8NCJ5	3.90144	0.149394	0.05062	0.0638141
SPRYD4|Q8WW59	0.706697	0.581495	0.402272	-0.0437226
SPRYD7|Q5W111	7.30489	0.0414023	0.00790977	0.0903907
SPTA1|P02549	23.1253	0.000181188	4.59823266161003e-06	-0.423723
SPTAN1|Q13813	13.3329	0.00461758	0.000392624	0.168322
SPTB|P11277	22.8885	0.000193129	5.09571430918907e-06	-0.355778
SPTBN1|Q01082	21.6641	0.000281076	8.69739313738951e-06	0.217236
SPTBN2|O15020	4.62515	0.113073	0.0335815	0.0943604
SPTBN4|Q9H254	1.66404	0.368756	0.199625	0.0582232
SPTLC1|O15269	4.11598	0.137775	0.0447696	0.0802937
SPTLC2|O15270	5.07315	0.0949351	0.0261804	0.0888979
SPTLC3|Q9NUV7	1.67741	0.366689	0.197841	-0.102694
SPTY2D1|Q68D10	0.0356587	0.919764	0.850552	-0.00883948
SQLE|Q14534	0.0547583	0.89846	0.81545	0.0173117
SQOR|Q9Y6N5	16.5155	0.0015625	8.81446480439192e-05	0.159541
SQSTM1|Q13501	31.9746	1.26204050790434e-05	1.13946504482948e-07	-0.265779
SRA1|Q9HD15	0.0525666	0.901101	0.81906	0.0142545
SRARP|Q8NEQ6	13.766	0.00397335	0.000319387	-0.195896
SRBD1|Q8N5C6	14.8524	0.00274633	0.000191145	0.112599
SRC|P12931	9.57653	0.0177469	0.00247037	-0.097899
SRCAP|Q6ZRS2	0.378896	0.699175	0.5394	-0.0207383
SRCIN1|Q9C0H9	2.6622	0.244384	0.105471	0.0770628
SRD5A3|Q9H8P0	1.81089	0.347478	0.181415	0.126435
SREBF1|P36956	0.531317	0.639279	0.467523	-0.0277746
SREBF2|Q12772	0.126639	0.835798	0.722678	-0.0147393
SREK1|Q8WXA9	0.597988	0.615292	0.44092	0.0542638
SRF|P11831	0.0307803	0.92606	0.861037	-0.00880977
SRFBP1|Q8NEF9	1.78138	0.351619	0.184594	0.0490151
SRGAP1|Q7Z6B7	0.710925	0.580496	0.400872	-0.0439024
SRGAP2|O75044	0.303672	0.733164	0.582649	0.0132289
SRGAP3|O43295	0.632917	0.603638	0.427912	0.0309821
SRGN|P10124	8.04683	0.0312081	0.00538099	-0.159844
SRI|P30626	7.8479	0.0337048	0.00596335	-0.11987
SRL|Q86TD4	2.29734	0.283307	0.132316	-0.125869
SRM|P19623	1.58014	0.382984	0.211266	-0.0554288
SRP14|P37108	9.04456	0.0215444	0.00323128	0.135262
SRP19|P09132	2.35251	0.276974	0.127804	-0.0543473
SRP54|P61011	2.91881	0.219985	0.0902269	-0.071655
SRP68|Q9UHB9	2.36227	0.275952	0.127025	-0.0576675
SRP72|O76094	0.503878	0.648749	0.479226	-0.0252711
SRP9|P49458	4.72728	0.108628	0.0317188	0.121637
SRPK1|Q96SB4	2.44142	0.266553	0.120893	-0.0491035
SRPK2|P78362	8.85487	0.023088	0.00355792	-0.13574
SRPRA|P08240	22.2773	0.000232701	6.64977568646009e-06	0.169858
SRPRB|Q9Y5M8	11.3865	0.00912823	0.0010066	0.148604
SRPX|P78539	10.8304	0.0112555	0.00132308	-0.363126
SRPX2|O60687	0.941932	0.516043	0.333801	-0.068905
SRR|Q9GZT4	3.54462	0.172753	0.062244	0.0904942
SRRM1|Q8IYB3	19.8149	0.000516057	1.97230776159719e-05	0.261957
SRRM2|Q9UQ35	5.69448	0.0760934	0.0186365	0.130283
SRRT|Q9BXP5	3.09314	0.205137	0.0812602	-0.123471
SRSF1|Q07955	0.213423	0.78033	0.644963	0.0436785
SRSF10|O75494	1.08882	0.480002	0.298903	-0.0667031
SRSF11|Q05519	10.1012	0.0145254	0.00189971	0.202886
SRSF12|Q8WXF0	0.000119386	0.996279	0.991301	0.000829707
SRSF2|Q01130	0.00187016	0.982285	0.96558	-0.00321556
SRSF3|P84103	0.490545	0.653272	0.485087	0.0492225
SRSF4|Q08170	0.812478	0.551365	0.369256	0.0689356
SRSF5|Q13243	19.9561	0.000489024	1.85184425988102e-05	0.408886
SRSF6|Q13247	0.992086	0.503498	0.321306	0.0780237
SRSF7|Q16629	1.02689	0.494967	0.312999	0.0780359
SRSF8|Q9BRL6	0.143428	0.824983	0.705589	-0.027033
SRSF9|Q13242	3.19888	0.196749	0.0762989	0.17141
SRXN1|Q9BYN0	2.63919	0.24653	0.106971	-0.0771959
SS18|Q15532	5.81172	0.0743616	0.0180494	-0.150556
SS18L1|O75177	1.28338	0.43944	0.259608	0.12402
SS18L2|Q9UHA2	2.24551	0.289852	0.136719	0.0782595
SSB|P05455	8.62442	0.0251072	0.00400113	-0.326921
SSBP1|Q04837	1.44847	0.406157	0.231225	0.0986144
SSBP2|P81877	4.01718	0.142748	0.0473687	-0.126134
SSBP3|Q9BWW4	1.03881	0.49278	0.310925	-0.0682371
SSC5D|A1L4H1	0.000346191	0.993094	0.985187	0.00275234
SSH1|Q8WYL5	2.20405	0.29498	0.140361	0.0491001
SSH2|Q76I76	1.7152	0.361498	0.1929	-0.0484761
SSH3|Q8TE77	1.63974	0.372696	0.202915	0.063022
SSNA1|O43805	3.29985	0.189303	0.0718682	-0.0774666
SSPN|Q14714	0.107889	0.851193	0.743152	-0.0203599
SSR1|P43307	4.64828	0.111985	0.0331499	0.126883
SSR3|Q9UNL2	1.64051	0.372689	0.20281	0.0605971
SSR4|P51571	2.05521	0.313591	0.154376	0.114886
SSRP1|Q08945	4.42779	0.122673	0.037518	0.149534
SSSCA1|O60232	4.94312	0.0998542	0.0281321	0.0786501
SSTR2|P30874	0.208186	0.783335	0.649163	-0.0478553
SSU72|Q9NP77	2.18289	0.297185	0.142262	-0.0814777
ST13|P50502	8.61442	0.025208	0.00402161	-0.250535
ST18|O60284	7.00132	0.0486748	0.00996959	-0.214329
ST3GAL1|Q11201	1.22016	0.452942	0.271615	-0.123845
ST3GAL3|Q11203	1.03036	0.494944	0.312858	-0.0816489
ST3GAL4|Q11206	1.38465	0.418825	0.24172	-0.0774698
ST3GAL5|Q9UNP4	0.327106	0.721889	0.568627	0.0273571
ST3GAL6|Q9Y274	0.0186642	0.943611	0.89157	0.00780077
ST5|P78524	16.3898	0.00163252	9.34117747458063e-05	0.113342
ST6GAL1|P15907	19.4388	0.000581276	2.33366220364712e-05	-0.173656
ST6GALNAC1|Q9NSC7	9.79987	0.0166925	0.00227679	-0.172061
ST6GALNAC3|Q8NDV1	6.5764	0.0541521	0.0116108	0.12171
ST6GALNAC4|Q9H4F1	2.34643	0.279948	0.129953	-0.157667
ST6GALNAC5|Q9BVH7	8.33114	0.0280613	0.00464901	-0.242834
ST6GALNAC6|Q969X2	3.84579	0.153343	0.0525975	-0.250248
ST7|Q9NRC1	0.0768728	0.876071	0.782074	0.00914245
ST8SIA3|O43173	2.57588	0.252957	0.111223	-0.104291
ST8SIA6|P61647	2.94363	0.220455	0.0904585	0.147939
STAB1|Q9NY15	31.318	1.51356799148279e-05	1.48597138013738e-07	0.256957
STAC2|Q6ZMT1	0.259402	0.754962	0.611499	0.0224109
STAG1|Q8WVM7	0.249368	0.761025	0.618467	-0.021803
STAG2|Q8N3U4	1.90166	0.334638	0.170546	-0.0610767
STAM|Q92783	13.1315	0.00495209	0.000432353	-0.154196
STAM2|O75886	8.91455	0.022606	0.00345162	-0.0998551
STAMBP|O95630	11.6728	0.00822846	0.000875154	-0.12326
STAMBPL1|Q96FJ0	0.204225	0.786056	0.652176	0.0136892
STARD10|Q9Y365	35.1257	5.21329131468838e-06	3.24459750475872e-08	-0.349987
STARD13|Q9Y3M8	0.32754	0.721612	0.568219	-0.0239841
STARD3|Q14849	0.00806537	0.963582	0.928595	-0.00297636
STARD3NL|O95772	0.455285	0.666757	0.501178	-0.0311423
STARD4|Q96DR4	0.00128192	0.985252	0.97152	-0.00181039
STARD5|Q9NSY2	12.6043	0.0059441	0.000557031	-0.199226
STARD7|Q9NQZ5	25.1597	9.27521818223119e-05	1.91878637009692e-06	-0.198707
STARD8|Q92502	0.0917103	0.863363	0.762556	0.0153157
STAT1|P42224	17.2136	0.00124704	6.39480735436197e-05	0.309957
STAT2|P52630	40.5444	1.08570921210977e-06	3.99717627179262e-09	0.306439
STAT3|P40763	6.50094	0.0556991	0.0120859	0.0886943
STAT4|Q14765	2.53479	0.257156	0.114083	0.11347
STAT5A|P42229	21.1717	0.000332143	1.08016306849179e-05	0.127597
STAT5B|P51692	8.0764	0.0308854	0.00529962	0.110944
STAT6|P42226	13.7178	0.00404788	0.000326797	0.114682
STAU1|O95793	0.641546	0.60042	0.424789	0.0319471
STAU2|Q9NUL3	0.385992	0.696353	0.535633	0.0272665
STBD1|O95210	0.393907	0.693174	0.531486	0.0300946
STEAP2|Q8NFT2	1.51425	0.394386	0.220982	0.0496185
STEAP3|Q658P3	0.0231175	0.937255	0.879416	0.00799861
STEAP4|Q687X5	2.08052	0.309705	0.151884	0.0981622
STIM1|Q13586	12.03	0.00725868	0.000735473	0.0865988
STIM2|Q9P246	0.000529845	0.990619	0.981675	-0.000938251
STIP1|P31948	5.31088	0.0876754	0.0229717	0.0995361
STK10|O94804	4.81196	0.105236	0.0302572	-0.119216
STK11|Q15831	0.161558	0.812961	0.688466	0.0110018
STK11IP|Q8N1F8	11.6266	0.00836981	0.000895089	0.082911
STK16|O75716	0.0662576	0.886621	0.797322	0.0084462
STK17A|Q9UEE5	0.603168	0.61362	0.439169	-0.0521751
STK17B|O94768	0.869117	0.534979	0.353401	0.0811753
STK19|P49842	0.0485709	0.905923	0.825956	0.0172254
STK24|Q9Y6E0	9.67749	0.017052	0.00234823	-0.175764
STK25|O00506	3.96417	0.145705	0.0488291	0.0603979
STK26|Q9P289	0.0897542	0.865126	0.765099	-0.0177142
STK3|Q13188	0.0204495	0.940769	0.886537	-0.00539803
STK32C|Q86UX6	1.11261	0.474493	0.293708	0.0436155
STK33|Q9BYT3	0.830242	0.546157	0.364092	0.0458424
STK35|Q8TDR2	0.360387	0.706892	0.549463	0.0362302
STK38|Q15208	1.53286	0.391173	0.218183	-0.0607976
STK38L|Q9Y2H1	7.40892	0.0398866	0.00749138	-0.120377
STK39|Q9UEW8	8.39883	0.0273939	0.00449041	0.069687
STK4|Q13043	0.0150175	0.949242	0.902679	0.00424069
STMN1|P16949	9.09212	0.0211177	0.00315433	-0.336181
STMN2|Q93045	1.17697	0.460832	0.280224	-0.103526
STMN3|Q9NZ72	0.380315	0.698984	0.538643	-0.0400322
STMN4|Q9H169	0.612351	0.610333	0.436029	-0.0649254
STN1|Q9H668	1.66644	0.368441	0.199303	-0.0491723
STOM|P27105	0.0693812	0.883298	0.792707	-0.0156576
STOML1|Q9UBI4	0.27049	0.750749	0.603995	-0.026516
STOML2|Q9UJZ1	0.311241	0.729157	0.577995	0.0271819
STON1|Q9Y6Q2	11.1316	0.0100587	0.0011407	-0.166108
STON2|Q8WXE9	0.398071	0.691221	0.529328	-0.0354339
STOX2|Q9P2F5	0.000752833	0.98869	0.978173	0.00211356
STRA6|Q9BX79	4.07267	0.139863	0.0458896	-0.243364
STRADA|Q7RTN6	1.99229	0.322065	0.160779	0.0345538
STRADB|Q9C0K7	1.03014	0.494944	0.312941	0.0829695
STRAP|Q9Y3F4	3.24041	0.193447	0.0744417	0.0642915
STRBP|Q96SI9	0.00101957	0.986997	0.974582	-0.00299325
STRIP1|Q5VSL9	16.6674	0.00148118	8.21867093799187e-05	0.0785133
STRIP2|Q9ULQ0	0.127259	0.835198	0.721939	0.0179347
STRN|O43815	30.7809	1.76784131737418e-05	1.84833502712907e-07	0.138005
STRN3|Q13033	25.8489	7.35842993793303e-05	1.43195252999749e-06	0.1213
STRN4|Q9NRL3	21.1015	0.00034167	1.11414035337803e-05	0.0771253
STS|P08842	0.00152737	0.983899	0.968893	-0.0023613
STT3A|P46977	2.95108	0.217185	0.0884883	0.0997335
STT3B|Q8TCJ2	1.36815	0.422134	0.244529	0.0557577
STUB1|Q9UNE7	5.22649	0.0904316	0.0240605	-0.0681683
STUM|Q69YW2	0.00470328	0.971238	0.945442	0.00575287
STX10|O60499	0.114459	0.845646	0.735736	0.015514
STX11|O75558	1.95831	0.326438	0.164362	0.0633349
STX12|Q86Y82	8.53583	0.0259957	0.00418635	0.172652
STX16|O14662	7.86897	0.0334289	0.0058987	0.092933
STX17|P56962	3.3387	0.186533	0.0702386	0.0507738
STX18|Q9P2W9	14.7054	0.00289548	0.000204826	0.117638
STX1A|Q16623	4.71192	0.10914	0.0319918	0.197638
STX1B|P61266	5.48078	0.0825486	0.0209338	0.222656
STX2|P32856	1.47229	0.4021	0.22745	-0.0465679
STX3|Q13277	1.2668	0.44305	0.262692	0.0768919
STX4|Q12846	0.189052	0.795716	0.664515	-0.0159201
STX5|Q13190	1.20795	0.454883	0.274014	0.0285842
STX6|O43752	1.99538	0.321701	0.160457	0.0448626
STX7|O15400	4.60753	0.113894	0.0339146	0.0907119
STX8|Q9UNK0	10.7131	0.0117001	0.00140201	0.106095
STXBP1|P61764	2.26235	0.287567	0.13527	0.108709
STXBP2|Q15833	0.269835	0.751129	0.604432	-0.0271343
STXBP3|O00186	0.249169	0.761115	0.618606	0.0158969
STXBP4|Q6ZWJ1	0.000103278	0.996539	0.991909	-0.000329275
STXBP5|Q5T5C0	0.0315414	0.92491	0.859348	-0.00736951
STXBP5L|Q9Y2K9	2.30918	0.28189	0.131333	0.0707577
STXBP6|Q8NFX7	1.05195	0.488826	0.307193	-0.0447507
STYK1|Q6J9G0	0.523385	0.642464	0.471342	-0.0652398
STYX|Q8WUJ0	3.62843	0.169655	0.0607948	0.200214
SUB1|P53999	3.72615	0.160175	0.0560077	-0.174726
SUCLA2|Q9P2R7	3.07643	0.206283	0.0820758	-0.0753202
SUCLG1|P53597	2.81052	0.229981	0.0963408	-0.0872158
SUCLG2|Q96I99	4.7271	0.108628	0.031722	-0.121891
SUCO|Q9UBS9	0.661778	0.594383	0.4176	-0.100986
SUDS3|Q9H7L9	0.158433	0.814999	0.691335	-0.0166839
SUFU|Q9UMX1	11.214	0.00974036	0.00109545	-0.0983177
SUGCT|Q9HAC7	2.15202	0.301378	0.145088	-0.109458
SUGP1|Q8IWZ8	8.62586	0.0251025	0.00399818	0.0950505
SUGP2|Q8IX01	0.165878	0.810185	0.684552	0.038475
SUGT1|Q9Y2Z0	13.8829	0.00380861	0.000302138	-0.226774
SULF1|Q8IWU6	5.52366	0.0810614	0.0204501	-0.370463
SULF2|Q8IWU5	10.7009	0.0117197	0.00141051	-0.332243
SULT1A1|P50225	0.148007	0.821943	0.701152	0.0348642
SULT1A2|P50226	0.169383	0.808419	0.681867	0.0950522
SULT1A3|P0DMM9	0.259983	0.754868	0.6111	0.0408744
SULT1B1|O43704	0.0867691	0.867312	0.768852	-0.0300685
SULT1C2|O00338	2.21501	0.294164	0.139759	-0.158454
SULT1C4|O75897	3.10678	0.204174	0.0806005	0.0920619
SULT4A1|Q9BR01	9.16639	0.0205314	0.00303795	-0.176579
SUMF1|Q8NBK3	2.08273	0.309532	0.151668	0.0577865
SUMF2|Q8NBJ7	37.1836	2.71346914144807e-06	1.45092582072521e-08	0.295161
SUMO1|P63165	0.337159	0.717431	0.5626	0.0407664
SUMO2|P61956	0.34299	0.714672	0.559246	-0.0451941
SUMO3|P55854	2.31669	0.281179	0.130714	-0.113397
SUN1|O94901	0.0577944	0.895622	0.810441	-0.00926002
SUN2|Q9UH99	0.000315654	0.993094	0.985856	-0.000924169
SUOX|P51687	4.62962	0.112893	0.0334978	0.0758343
SUPT16H|Q9Y5B9	2.56808	0.253874	0.11176	0.0823105
SUPT20H|Q8NEM7	2.90297	0.221341	0.0910938	0.0840179
SUPT3H|O75486	0.000899283	0.987813	0.976128	-0.00115226
SUPT4H1|P63272	0.950725	0.513695	0.331564	-0.0689638
SUPT5H|O00267	5.07423	0.0949088	0.0261648	-0.0900279
SUPT6H|Q7KZ85	1.37693	0.420501	0.243029	-0.0590131
SUPT7L|O94864	0.456835	0.666619	0.500899	0.0507993
SUPV3L1|Q8IYB8	1.24028	0.448985	0.267719	0.0279512
SURF1|Q15526	0.460102	0.665013	0.498927	-0.0364033
SURF2|Q15527	4.37643	0.12489	0.0386208	-0.107614
SURF4|O15260	0.732902	0.574755	0.393709	0.0239752
SURF6|O75683	30.9047	1.72841499771212e-05	1.75750473119395e-07	0.19647
SUSD1|Q6UWL2	4.16758	0.136021	0.0437863	-0.132225
SUSD2|Q9UGT4	0.0851185	0.868812	0.770998	0.0274108
SUSD5|O60279	8.29449	0.0284886	0.00473728	-0.351111
SUSD6|Q92537	4.15868	0.136423	0.0440075	-0.198854
SUZ12|Q15022	0.903175	0.52564	0.343908	0.0256956
SV2A|Q7L0J3	1.88562	0.336756	0.172345	0.1252
SV2B|Q7L1I2	0.523222	0.642113	0.470927	0.0658422
SV2C|Q496J9	1.80277	0.348583	0.182358	0.116817
SVBP|Q8N300	0.0313903	0.925148	0.859784	-0.0105299
SVEP1|Q4LDE5	0.0306009	0.926179	0.861439	0.00776702
SVIL|O95425	5.0424	0.0960416	0.0266286	0.14123
SVIP|Q8NHG7	1.20351	0.455679	0.274894	0.0479176
SVOP|Q8N4V2	0.144586	0.824196	0.704554	-0.0269211
SWAP70|Q9UH65	9.54812	0.017957	0.00250592	-0.256972
SYAP1|Q96A49	2.45383	0.26527	0.119962	-0.0842125
SYBU|Q9NX95	9.62461	0.0174134	0.00241141	-0.185081
SYCP2|Q9BX26	0.15798	0.815274	0.691997	0.0302296
SYDE1|Q6ZW31	1.8693	0.338949	0.174199	0.0390536
SYDE2|Q5VT97	6.09571	0.0679908	0.0159249	-0.300363
SYF2|O95926	0.739008	0.573082	0.391752	-0.032231
SYK|P43405	1.5236	0.392735	0.219571	-0.063467
SYMPK|Q92797	1.44929	0.406086	0.231093	0.0546842
SYN1|P17600	7.03756	0.0455327	0.00909998	-0.230821
SYN2|Q92777	6.54366	0.0547662	0.0118145	-0.212462
SYN3|O14994	0.778037	0.561111	0.379566	0.0531826
SYNC|Q9H7C4	0.853786	0.538948	0.357402	-0.0466549
SYNCRIP|O60506	5.59215	0.078945	0.0197016	0.147185
SYNDIG1|Q9H7V2	0.0305856	0.926179	0.861473	0.00898417
SYNE1|Q8NF91	4.00287	0.143505	0.0477583	0.0436967
SYNE2|Q8WXH0	5.29792	0.0880523	0.0231355	0.0832239
SYNE3|Q6ZMZ3	0.22271	0.774736	0.637869	0.0171689
SYNGAP1|Q96PV0	3.81403	0.154684	0.0532335	0.110726
SYNGR1|O43759	0.178899	0.801626	0.673105	0.0339508
SYNGR2|O43760	5.11696	0.0937413	0.0255554	-0.133748
SYNGR3|O43761	0.161376	0.813013	0.688632	0.0345333
SYNJ1|O43426	1.45288	0.405624	0.23052	-0.0610272
SYNJ2|O15056	2.12711	0.304219	0.147416	0.0548668
SYNJ2BP|P57105	0.538839	0.636528	0.464395	0.0207913
SYNM|O15061	3.79955	0.1555	0.0536802	0.114181
SYNPO|Q8N3V7	41.7106	8.23125751650789e-07	2.57347814568919e-09	0.407138
SYNPO2|Q9UMS6	4.2538	0.13096	0.0413957	0.236071
SYNPR|Q8TBG9	8.76279	0.0237895	0.00372859	-0.187121
SYNRG|Q9UMZ2	2.28771	0.284552	0.133122	0.0361246
SYP|P08247	0.590642	0.617932	0.443733	0.0695493
SYPL1|Q16563	15.1139	0.00250186	0.000169086	-0.171174
SYS1|Q8N2H4	2.30464	0.282516	0.131709	-0.0698876
SYT1|P21579	0.0870094	0.867202	0.768541	0.026663
SYT11|Q9BT88	12.5301	0.00609245	0.000577309	-0.11938
SYT12|Q8IV01	8.87498	0.0229183	0.00352172	0.192156
SYT13|Q7L8C5	0.0203656	0.940784	0.886768	0.00768322
SYT15|Q9BQS2	3.27673	0.19099	0.0728577	0.113624
SYT16|Q17RD7	7.8900977560583e-05	0.996963	0.992933	-0.000820152
SYT17|Q9BSW7	0.0236195	0.936578	0.878124	0.00891864
SYT2|Q8N9I0	3.14649	0.200979	0.0787143	0.19021
SYT3|Q9BQG1	0.712672	0.580064	0.400296	0.0361521
SYT4|Q9H2B2	1.28188	0.440157	0.260205	-0.0862509
SYT5|O00445	12.7328	0.00567239	0.000523583	-0.153565
SYT6|Q5T7P8	0.000323728	0.993094	0.985686	-0.00151809
SYT7|O43581	0.162059	0.812505	0.688009	0.0209064
SYTL1|Q8IYJ3	3.41059	0.182771	0.0682185	-0.160855
SYTL2|Q9HCH5	3.87393	0.151245	0.0514272	0.0771583
SYTL4|Q96C24	0.0258671	0.933115	0.872505	0.00818915
SYTL5|Q8TDW5	0.021834	0.939004	0.882868	0.010338
SYVN1|Q86TM6	11.0372	0.010374	0.0011949	0.202783
SZRD1|Q7Z422	0.00773349	0.963872	0.930076	-0.00477946
SZT2|Q5T011	0.68698	0.586753	0.408896	0.028226
TAB1|Q15750	0.938044	0.516409	0.334796	0.0306237
TAB2|Q9NYJ8	0.193859	0.792624	0.660544	0.0196408
TAB3|Q8N5C8	1.59113	0.381471	0.209695	-0.0381156
TAC3|Q9UHF0	7.07008	0.0450184	0.00894578	-0.21931
TACC1|O75410	4.3995	0.123879	0.0381212	0.0559025
TACC2|O95359	0.0884931	0.865996	0.766634	0.00826769
TACC3|Q9Y6A5	0.250968	0.76005	0.617474	-0.0381998
TACO1|Q9BSH4	3.27667	0.19099	0.0728603	-0.0823396
TADA1|Q96BN2	1.59079	0.381472	0.209744	0.0602062
TADA2A|O75478	0.4487	0.669882	0.504467	-0.0300238
TADA2B|Q86TJ2	0.022857	0.937394	0.880092	0.00656719
TADA3|O75528	0.503211	0.648988	0.479516	0.0285416
TAF1|P21675	0.00286379	0.977726	0.957414	-0.00175433
TAF10|Q12962	3.04736	0.208507	0.0835164	0.0859422
TAF11|Q15544	0.0143171	0.950489	0.90503	0.00846294
TAF12|Q16514	0.257843	0.755828	0.61257	-0.0235461
TAF13|Q15543	0.0752042	0.877892	0.784393	-0.0160892
TAF15|Q92804	1.98646	0.322626	0.161387	0.101132
TAF1B|Q53T94	0.945383	0.516043	0.334153	-0.0819232
TAF1C|Q15572	0.139874	0.82721	0.709089	-0.0182945
TAF2|Q6P1X5	0.0453305	0.909242	0.831771	0.00769804
TAF3|Q5VWG9	6.42964	0.0571131	0.0125535	0.143245
TAF4|O00268	0.571161	0.624623	0.45133	0.0271015
TAF5|Q15542	0.328296	0.721448	0.567773	0.019052
TAF5L|O75529	0.5242	0.641675	0.470513	0.0291622
TAF6|P49848	0.484912	0.65507	0.487599	-0.0250152
TAF6L|Q9Y6J9	1.41643	0.412589	0.236421	0.0497337
TAF7|Q15545	11.6627	0.00824418	0.000879485	-0.125613
TAF8|Q7Z7C8	3.62147	0.166947	0.0595172	0.0712437
TAF9|Q16594	0.0556312	0.897606	0.813955	0.0114241
TAF9B|Q9HBM6	0.838398	0.543514	0.361755	0.0362045
TAGLN|Q01995	0.896448	0.527154	0.345704	-0.185379
TAGLN2|P37802	0.778299	0.561092	0.379486	0.118058
TAGLN3|Q9UI15	2.46823	0.263876	0.118892	-0.141428
TALDO1|P37837	1.58152	0.382697	0.211067	-0.0792821
TAMM41|Q96BW9	4.12663	0.137349	0.0444987	0.0877167
TANC1|Q9C0D5	2.5912	0.251229	0.110177	0.0337034
TANC2|Q9HCD6	12.7698	0.0056095	0.000514335	0.0916028
TANGO2|Q6ICL3	26.6202	5.89797556450998e-05	1.03400693627454e-06	-0.328325
TANGO6|Q9C0B7	3.77518	0.157193	0.0544414	-0.0518639
TANK|Q92844	0.531553	0.63922	0.467424	0.022738
TAOK1|Q7L7X3	0.625471	0.605458	0.430635	-0.025749
TAOK2|Q9UL54	8.66083	0.0247733	0.00392749	0.0735733
TAOK3|Q9H2K8	4.03863	0.141476	0.0467909	-0.0685545
TAP1|Q03518	10.0437	0.0148343	0.00195504	0.1691
TAP2|Q03519	9.83129	0.0160732	0.002174	0.239392
TAPBP|O15533	7.42156	0.0396913	0.00744211	0.228076
TAPBPL|Q9BX59	9.46604	0.0185394	0.00261158	0.171364
TAPT1|Q6NXT6	0.336284	0.717853	0.563107	0.0210192
TARBP1|Q13395	0.176586	0.803417	0.675101	-0.0183864
TARBP2|Q15633	6.3864	0.0580851	0.0128461	0.111638
TARDBP|Q13148	3.13216	0.201979	0.0793895	-0.124728
TARS|P26639	0.565467	0.62661	0.453589	-0.0271718
TARS2|Q9BW92	2.4561	0.26505	0.119793	0.0700008
TARSL2|A2RTX5	1.67331	0.367246	0.198386	-0.0461124
TASP1|Q9H6P5	0.818367	0.549632	0.367533	0.0579827
TATDN1|Q6P1N9	4.19793	0.133882	0.0427295	-0.0684101
TATDN2|Q93075	0.04467	0.90952	0.832983	-0.00840365
TATDN3|Q17R31	0.104738	0.853234	0.746879	0.0337931
TAX1BP1|Q86VP1	16.389	0.00163252	9.34465795052745e-05	-0.133827
TAX1BP3|O14907	22.4278	0.000222364	6.2268843436907e-06	-0.203478
TAZ|Q16635	0.37602	0.700514	0.541106	-0.0314225
TBC1D1|Q86TI0	1.89074	0.336015	0.171768	-0.0517487
TBC1D10A|Q9BXI6	7.48658	0.038761	0.00719406	0.0779664
TBC1D10B|Q4KMP7	7.6983	0.0357385	0.00644408	0.0814509
TBC1D12|O60347	2.64114	0.24653	0.106866	0.0952067
TBC1D13|Q9NVG8	19.2691	0.000612529	2.51820038370473e-05	-0.227931
TBC1D14|Q9P2M4	5.04284	0.0975051	0.0272327	0.126773
TBC1D15|Q8TC07	0.0737605	0.879299	0.786421	0.00791837
TBC1D16|Q8TBP0	1.15082	0.467457	0.286344	0.0710385
TBC1D17|Q9HA65	2.90426	0.221341	0.0910231	0.066515
TBC1D2|Q9BYX2	9.10663	0.0209954	0.00313124	0.114407
TBC1D20|Q96BZ9	0.317647	0.725785	0.574113	-0.0276777
TBC1D22A|Q8WUA7	4.1365	0.136921	0.0442493	-0.109218
TBC1D22B|Q9NU19	0.521143	0.642672	0.471807	-0.0277349
TBC1D23|Q9NUY8	2.46257	0.264395	0.119311	-0.0500169
TBC1D24|Q9ULP9	6.42078	0.0573092	0.0126129	-0.152729
TBC1D25|Q3MII6	0.120751	0.840807	0.728851	-0.0231585
TBC1D2B|Q9UPU7	16.8909	0.00136662	7.41527617646043e-05	0.117927
TBC1D30|Q9Y2I9	0.0871847	0.867202	0.768483	0.0168521
TBC1D31|Q96DN5	7.71658	0.0360355	0.00651343	-0.156592
TBC1D32|Q96NH3	0.634815	0.603295	0.427482	-0.092491
TBC1D4|O60343	0.0859421	0.868256	0.769925	-0.0218957
TBC1D5|Q92609	6.31572	0.0598674	0.01334	-0.0727847
TBC1D7|Q9P0N9	0.376066	0.700429	0.540917	-0.0182545
TBC1D8|O95759	5.11119	0.0938589	0.0256368	-0.0821694
TBC1D8B|Q0IIM8	2.79334	0.231857	0.0973523	-0.0623301
TBC1D9|Q6ZT07	1.02272	0.49577	0.31398	0.0888116
TBC1D9B|Q66K14	1.79367	0.349353	0.183098	0.055834
TBCA|O75347	0.574102	0.623485	0.45017	0.049462
TBCB|Q99426	12.3849	0.00642812	0.000619259	-0.408558
TBCC|Q15814	1.28297	0.43944	0.259684	-0.0551133
TBCD|Q9BTW9	0.0486848	0.905915	0.825756	-0.00829559
TBCE|Q15813	28.2816	3.72842578865019e-05	5.16384357123711e-07	-0.275227
TBCEL|Q5QJ74	1.71744	0.36134	0.192611	-0.0723419
TBCK|Q8TEA7	0.0264605	0.932535	0.871064	-0.00469496
TBK1|Q9UHD2	23.4487	0.000162882	3.99780006109081e-06	0.126676
TBKBP1|A7MCY6	0.64581	0.599408	0.423258	0.024218
TBL1X|O60907	6.29789	0.0602606	0.0134677	-0.0717928
TBL1XR1|Q9BZK7	5.33493955739061e-05	0.997683	0.994185	0.000374567
TBL2|Q9Y4P3	5.44944	0.0833412	0.0212949	0.0719099
TBL3|Q12788	6.37442	0.0583418	0.0129285	0.10782
TBP|P20226	0.46719	0.662022	0.495646	0.0418146
TBPL1|P62380	0.248453	0.761407	0.619111	-0.0295041
TBR1|Q16650	0.461302	0.66457	0.498369	-0.0421995
TBRG4|Q969Z0	3.20338	0.196491	0.0760955	0.0639075
TBX15|Q96SF7	7.07144	0.0450184	0.00893937	-0.0995815
TBX18|O95935	2.14095	0.303184	0.146117	-0.0517724
TBX2|Q13207	1.46565	0.403258	0.228494	0.050095
TBX3|O15119	1.98797	0.322457	0.161229	-0.0794554
TBXA2R|P21731	1.01425	0.498237	0.315984	-0.055631
TBXAS1|P24557	1.24008	0.448985	0.267757	0.0527741
TCAF1|Q9Y4C2	2.77293	0.233925	0.0985691	0.0536802
TCAF2|A6NFQ2	3.07262	0.206955	0.0826254	0.0903102
TCAIM|Q8N3R3	0.0595628	0.89363	0.807619	-0.0105812
TCEA1|P23193	11.158	0.00994983	0.00112598	-0.192742
TCEA2|Q15560	2.86996	0.224736	0.0932987	0.107476
TCEA3|O75764	8.54705744826255e-05	0.996963	0.992649	-0.00089158
TCEAL1|Q15170	9.88463	0.0157724	0.00211672	-0.22833
TCEAL2|Q9H3H9	5.50664	0.0816463	0.0206406	-0.158126
TCEAL3|Q969E4	7.534	0.038055	0.00701856	-0.302941
TCEAL4|Q96EI5	5.68985	0.0761756	0.0186833	-0.126643
TCEAL5|Q5H9L2	15.2027	0.00242517	0.000162203	-0.57994
TCEAL6|Q6IPX3	5.21009	0.0909281	0.0242783	-0.258303
TCEAL7|Q9BRU2	1.47969002897147e-05	0.998744	0.99694	-0.000242298
TCEAL9|Q9UHQ7	10.071	0.0162705	0.00220496	-0.221029
TCEANC2|Q96MN5	1.84697	0.342148	0.176772	0.0974506
TCERG1|O14776	0.00487637	0.97083	0.944448	-0.00434454
TCF12|Q99081	3.8003	0.155479	0.053657	0.0815062
TCF20|Q9UGU0	1.5353	0.390768	0.217821	0.0637041
TCF25|Q9BQ70	3.07761	0.206239	0.0820177	0.0504217
TCF3|P15923	1.36256	0.423459	0.245508	-0.089772
TCF4|P15884	0.543826	0.634697	0.46234	0.0372874
TCF7L2|Q9NQB0	0.251675	0.759527	0.616849	-0.021822
TCHP|Q9BT92	6.67644	0.0522722	0.0110107	-0.100253
TCIM|Q9NR00	1.03445	0.493413	0.311546	0.0779338
TCIRG1|Q13488	0.0739185	0.879222	0.786198	0.0102775
TCN2|P20062	6.93196	0.0474272	0.00962013	0.131782
TCOF1|Q13428	35.6857	4.43256464505093e-06	2.60327692162002e-08	0.255699
TCP1|P17987	0.0190118	0.943284	0.890572	-0.00696335
TCP11L1|Q9NUJ3	0.140616	0.826775	0.708354	-0.00877095
TCP11L2|Q8N4U5	0.977868	0.507232	0.324784	0.0631708
TCTEX1D2|Q8WW35	1.20161	0.456488	0.275582	-0.0587679
TCTN1|Q2MV58	0.812192	0.551365	0.36934	0.0437791
TCTN2|Q96GX1	0.949195	0.514036	0.331952	0.0584342
TCTN3|Q6NUS6	0.13642	0.829285	0.71254	-0.0191883
TDP1|Q9NUW8	2.94051	0.217963	0.0890538	-0.112902
TDP2|O95551	3.94707	0.146739	0.0493105	-0.0924612
TDRD3|Q9H7E2	13.9835	0.00368383	0.000288041	0.105073
TDRD7|Q8NHU6	0.00991333	0.959991	0.920861	-0.00270672
TDRKH|Q9Y2W6	2.6627	0.24438	0.105438	0.0500648
TDRP|Q86YL5	8.64265	0.0249295	0.00396407	-0.160019
TEAD1|P28347	0.901163	0.526136	0.344444	-0.047493
TEAD3|Q99594	0.0233171	0.937056	0.878901	-0.00406607
TEAD4|Q15561	2.05618	0.313478	0.15428	0.0727586
TEC|P42680	1.54881	0.389692	0.216615	-0.076752
TECPR1|Q7Z6L1	0.902487	0.525768	0.344091	0.0294162
TECPR2|O15040	1.15171	0.466684	0.285419	-0.0317899
TECR|Q9NZ01	2.72861	0.238351	0.10127	0.0980968
TEF|Q10587	2.36621	0.2756	0.126711	-0.113503
TEFM|Q96QE5	0.0946793	0.860975	0.758862	0.0139669
TEK|Q02763	0.535812	0.637329	0.46565	0.0291203
TELO2|Q9Y4R8	2.70877	0.240266	0.102505	0.0373236
TEN1|Q86WV5	4.5253	0.117744	0.0355153	-0.103731
TENM1|Q9UKZ4	0.0567208	0.896419	0.812239	0.0169942
TENM2|Q9NT68	0.0536248	0.899694	0.81728	-0.0114285
TENM3|Q9P273	2.70464	0.240577	0.102764	-0.0830989
TENM4|Q6N022	3.67735	0.16346	0.0576153	0.0815916
TENT2|Q6PIY7	0.115965	0.844178	0.734068	-0.0175468
TENT4B|Q8NDF8	4.74253	0.10797	0.0314502	0.0997434
TENT5A|Q96IP4	0.129621	0.833894	0.71957	0.0342525
TEP1|Q99973	1.84862	0.342009	0.176581	-0.0402438
TEPSIN|Q96N21	0.00126395	0.985348	0.971701	0.00168208
TERF1|P54274	0.264483	0.753391	0.608035	-0.0188417
TERF2|Q15554	0.0886876	0.865996	0.766385	0.0180996
TERF2IP|Q9NYB0	3.55777	0.171824	0.0617681	-0.145341
TES|Q9UGI8	0.624502	0.605736	0.430992	-0.0529303
TESC|Q96BS2	1.1045	0.476216	0.295464	0.0711684
TESK1|Q15569	0.0228819	0.937394	0.880027	0.0126563
TESK2|Q96S53	5.05599	0.0954142	0.0264296	-0.0838093
TESPA1|A2RU30	0.0514412	0.902715	0.820973	-0.0100588
TEX10|Q9NXF1	1.82115	0.345787	0.179805	0.0605577
TEX2|Q8IWB9	3.53566	0.173295	0.0625704	0.0624133
TEX264|Q9Y6I9	3.51678	0.174752	0.0632648	0.073901
TF|P02787	0.41906	0.682192	0.518686	-0.050004
TFAM|Q00059	14.3651	0.00322717	0.000240453	-0.148912
TFAP4|Q01664	1.62285	0.375523	0.205241	-0.0706576
TFB1M|Q8WVM0	0.0451082	0.909254	0.832178	0.00922071
TFB2M|Q9H5Q4	2.55204	0.255334	0.112872	0.103939
TFCP2|Q12800	5.0833	0.0946754	0.0260341	0.0650256
TFDP1|Q14186	3.42636	0.180245	0.0667071	0.0794245
TFDP2|Q14188	0.735237	0.574311	0.393221	-0.0725093
TFE3|P19532	11.9613	0.00742712	0.000760421	0.0942147
TFEB|P19484	6.89509	0.0480666	0.0098089	0.0782633
TFG|Q92734	6.34863	0.0589871	0.0131077	-0.101771
TFIP11|Q9UBB9	1.58992	0.381472	0.209867	-0.0551765
TFPI|P10646	3.94623	0.146751	0.0493342	-0.120785
TFPI2|P48307	3.47445	0.177425	0.0648516	-0.211708
TFPT|P0C1Z6	1.24508	0.447728	0.2668	0.082921
TFRC|P02786	0.717603	0.579448	0.398676	0.0622393
TGFB1|P01137	3.12296	0.202864	0.0798261	-0.104107
TGFB1I1|O43294	0.416013	0.683622	0.520207	-0.0454031
TGFB2|P61812	20.5599	0.000409801	1.41577335487028e-05	-0.219377
TGFB3|P10600	0.420346	0.681772	0.518046	-0.0533733
TGFBI|Q15582	0.0840537	0.869369	0.772395	0.0371403
TGFBR1|P36897	6.07002	0.066795	0.0154223	-0.170146
TGFBR2|P37173	0.0983917	0.858224	0.754332	-0.0118025
TGFBR3|Q03167	4.39557	0.124104	0.0382058	-0.0865119
TGFBRAP1|Q8WUH2	15.9949	0.00186291	0.000112146	0.102876
TGIF1|Q15583	0.999976	0.502905	0.32062	-0.0776368
TGM2|P21980	0.807346	0.552738	0.370767	0.0781193
TGOLN2|O43493	0.21855	0.777069	0.641024	-0.0248446
TGS1|Q96RS0	7.28151	0.04171	0.0080071	0.100258
THADA|Q6YHU6	0.266432	0.752474	0.606718	0.0203234
THAP10|Q9P2Z0	0.632584	0.604259	0.428988	0.11179
THAP11|Q96EK4	0.0191731	0.943103	0.890112	-0.00683979
THAP12|O43422	5.08872	0.0945737	0.0259564	-0.0869497
THAP4|Q8WY91	0.0215567	0.939053	0.883527	-0.0056817
THBD|P07204	0.193992	0.792577	0.660434	0.0179926
THBS1|P07996	7.14762	0.0438398	0.00858889	-0.36887
THBS2|P35442	1.20861	0.454837	0.273884	-0.137271
THBS3|P49746	0.322697	0.723485	0.571089	-0.0832877
THBS4|P35443	6.4389	0.0569336	0.0124916	-0.12765
THEM4|Q5T1C6	0.0271525	0.93137	0.869404	-0.00808547
THEM6|Q8WUY1	1.4837	0.400191	0.225669	0.0428138
THEMIS|Q8N1K5	2.09101	0.309184	0.151264	-0.0762388
THEMIS2|Q5TEJ8	0.925953	0.519597	0.337918	0.0767145
THG1L|Q9NWX6	11.776	0.00792447	0.000832181	-0.176524
THNSL1|Q8IYQ7	1.16976	0.462725	0.281693	0.0487196
THNSL2|Q86YJ6	0.0303266	0.926692	0.862055	-0.0128747
THOC1|Q96FV9	0.370107	0.702921	0.544135	0.0244165
THOC2|Q8NI27	1.74679	0.356486	0.188882	0.0653391
THOC3|Q96J01	0.314456	0.727334	0.57604	0.0271066
THOC5|Q13769	0.881542	0.530902	0.349731	0.0405374
THOC6|Q86W42	0.431326	0.677109	0.51264	0.0291915
THOC7|Q6I9Y2	0.412105	0.685017	0.522169	0.029968
THOP1|P52888	12.9585	0.005259	0.000469751	-0.151612
THRA|P10827	0.985255	0.505342	0.322971	0.0516687
THRAP3|Q9Y2W1	4.78445	0.106308	0.030724	0.13747
THRB|P10828	1.50069	0.39707	0.223386	0.0891903
THSD1|Q9NS62	0.705933	0.581562	0.402526	-0.0478946
THSD4|Q6ZMP0	1.98999	0.32233	0.161018	-0.145721
THSD7A|Q9UPZ6	9.26943	0.019824	0.00288377	0.13042
THTPA|Q9BU02	0.893442	0.52784	0.346511	-0.043485
THUMPD1|Q9NXG2	0.00136223	0.984741	0.970622	0.00207983
THUMPD2|Q9BTF0	5.50584	0.0832372	0.0212252	-0.191461
THUMPD3|Q9BV44	12.8889	0.00535366	0.000485715	0.115921
THY1|P04216	13.1175	0.00496553	0.000435267	0.399225
THYN1|Q9P016	5.77993	0.0736602	0.0177934	0.175577
TIA1|P31483	0.536805	0.637137	0.465238	0.0312503
TIAL1|Q01085	0.00482876	0.970934	0.94472	0.00352467
TIAM1|Q13009	0.0982837	0.858249	0.754462	-0.0106932
TIAM2|Q8IVF5	0.000197957	0.995254	0.988799	0.000619683
TICAM1|Q8IUC6	0.0876564	0.866711	0.767712	0.0230347
TICAM2|Q86XR7	0.895527	0.527323	0.345951	0.0650358
TIE1|P35590	0.138662	0.828042	0.710295	-0.0141996
TIFA|Q96CG3	0.267363	0.75245	0.606419	0.0375821
TIGAR|Q9NQ88	20.5981	0.000407165	1.39195482745422e-05	-0.326744
TIGD2|Q4W5G0	1.73287	0.360844	0.19222	-0.0962303
TIMELESS|Q9UNS1	13.994	0.00368303	0.000287656	0.354012
TIMM10|P62072	5.93704	0.069268	0.0163456	0.108933
TIMM10B|Q9Y5J6	1.06973	0.484508	0.303158	0.0353415
TIMM13|Q9Y5L4	8.49597	0.0263716	0.00427256	0.105032
TIMM17A|Q99595	0.115463	0.844835	0.734714	-0.0216751
TIMM17B|O60830	4.22884	0.132204	0.041986	-0.0866546
TIMM21|Q9BVV7	1.22828	0.451141	0.270035	0.0595409
TIMM22|Q9Y584	0.0600631	0.893239	0.806829	0.012002
TIMM23B|Q5SRD1	0.132276	0.832058	0.716746	-0.0124421
TIMM29|Q9BSF4	0.0962445	0.859901	0.75694	-0.0113749
TIMM44|O43615	0.000544643	0.99045	0.981421	0.000582295
TIMM50|Q3ZCQ8	2.6771	0.243122	0.104512	0.0485929
TIMM8A|O60220	6.65167	0.0527874	0.0111562	0.0970646
TIMM8B|Q9Y5J9	10.3857	0.0130542	0.00164894	0.158072
TIMM9|Q9Y5J7	6.623	0.0534187	0.0113271	0.122326
TIMMDC1|Q9NPL8	0.74563	0.570906	0.389645	0.0429529
TIMP1|P01033	0.0093668	0.960412	0.923066	0.00913598
TIMP2|P16035	1.50815	0.395551	0.221908	-0.0898186
TIMP3|P35625	2.32353	0.280199	0.130152	-0.222345
TINAG|Q9UJW2	10.5097	0.0132585	0.00168404	-0.330344
TINAGL1|Q9GZM7	7.01981	0.0457981	0.00918531	-0.148779
TINF2|Q9BSI4	6.4164	0.057391	0.0126423	0.135563
TIPRL|O75663	3.32936	0.187201	0.070627	-0.0864781
TIRAP|P58753	0.221997	0.775387	0.638702	0.0333793
TJAP1|Q5JTD0	0.789846	0.557842	0.375986	-0.0176399
TJP1|Q07157	3.16804	0.1991	0.0777111	0.0875422
TJP2|Q9UDY2	1.35123532016101e-06	0.999661	0.999075	6.8857555770685e-05
TK2|O00142	0.596078	0.615811	0.441648	0.0281457
TKFC|Q3LXA3	13.1202	0.00496481	0.000434699	-0.252429
TKT|P29401	22.749	0.000202405	5.41421489512795e-06	-0.497074
TLCD1|Q96CP7	0.303078	0.733808	0.583354	0.0455198
TLCD2|A6NGC4	0.000345041	0.993094	0.985223	-0.00110455
TLDC1|Q6P9B6	0.529376	0.640006	0.468335	-0.0275244
TLE1|Q04724	3.25929	0.192039	0.0736138	0.0586907
TLE2|Q04725	7.72261	0.0354283	0.0063633	0.105501
TLE3|Q04726	1.93746	0.329888	0.166608	-0.0368776
TLE4|Q04727	2.67112	0.243497	0.104895	0.082494
TLK1|Q9UKI8	0.713918	0.579804	0.399886	0.04985
TLK2|Q86UE8	0.223174	0.774611	0.63752	-0.0235363
TLN1|Q9Y490	1.2199	0.452961	0.271666	-0.0568698
TLN2|Q9Y4G6	0.35129	0.710965	0.554538	0.0389595
TLNRD1|Q9H1K6	0.0573476	0.895988	0.811224	0.0188696
TLR1|Q15399	0.265589	0.752626	0.607287	-0.0232223
TLR2|O60603	0.267807	0.752374	0.605792	0.038982
TLR3|O15455	12.5521	0.00604601	0.000571226	0.132978
TLR4|O00206	5.23186	0.0915588	0.0245751	-0.0966889
TLR5|O60602	2.09132	0.309184	0.151204	-0.0666425
TLR7|Q9NYK1	1.48855	0.399345	0.224916	0.0791574
TLR8|Q9NR97	5.34982	0.0870399	0.0227322	0.129124
TM2D1|Q9BX74	1.57303	0.385013	0.213127	-0.109914
TM2D2|Q9BX73	0.650666	0.598511	0.422074	0.0622128
TM2D3|Q9BRN9	2.68521	0.24288	0.104365	-0.133825
TM4SF18|Q96CE8	0.0326826	0.924134	0.856963	0.0242827
TM6SF1|Q9BZW5	1.56165	0.385807	0.213939	0.0802977
TM7SF2|O76062	0.0992941	0.85733	0.753245	0.0212283
TM9SF1|O15321	2.08708	0.309184	0.151246	0.0522753
TM9SF2|Q99805	0.0889794	0.865986	0.766012	0.0172914
TM9SF3|Q9HD45	2.1376	0.303338	0.146431	0.0800239
TM9SF4|Q92544	0.361419	0.706426	0.548892	0.0348135
TMA16|Q96EY4	10.7991	0.0113886	0.00134371	0.140075
TMA7|Q9Y2S6	2.38957	0.27316	0.124871	-0.109983
TMBIM1|Q969X1	10.4279	0.0128547	0.00161473	-0.203661
TMBIM6|P55061	0.755664	0.567952	0.386484	-0.0508841
TMC6|Q7Z403	0.954685	0.512581	0.330563	0.0404408
TMC7|Q7Z402	6.78579	0.0502322	0.0103916	0.19791
TMCC1|O94876	4.92001	0.100859	0.0284948	0.0829711
TMCC2|O75069	0.629654	0.604346	0.429103	0.0354627
TMCC3|Q9ULS5	7.39402	0.0401331	0.00754986	0.153769
TMCO1|Q9UM00	7.0225	0.0457649	0.00917236	0.121077
TMCO3|Q6UWJ1	3.9884	0.144378	0.0481557	0.114986
TMCO4|Q5TGY1	1.42317	0.411164	0.235317	-0.0606063
TMED1|Q13445	0.573241	0.62379	0.450509	-0.0348933
TMED10|P49755	1.81965	0.345845	0.179983	0.0780556
TMED2|Q15363	1.82679	0.344856	0.179137	0.0580504
TMED3|Q9Y3Q3	5.04531	0.0959481	0.0265859	0.14794
TMED4|Q7Z7H5	0.310082	0.729646	0.578702	0.0261816
TMED5|Q9Y3A6	3.6306	0.166348	0.0592016	0.0913423
TMED7|Q9Y3B3	0.905944	0.524927	0.343172	0.057258
TMED8|Q6PL24	0.324189	0.722805	0.570202	-0.0202313
TMED9|Q9BVK6	5.45899	0.0831897	0.0211842	0.103353
TMEFF1|Q8IYR6	13.4149	0.00451005	0.00037755	-0.279844
TMEFF2|Q9UIK5	17.0053	0.0013874	7.61317011666498e-05	-0.343238
TMEM101|Q96IK0	2.74571	0.238141	0.101118	0.146305
TMEM104|Q8NE00	0.0903279	0.86487	0.764495	0.0385643
TMEM106A|Q96A25	0.293064	0.738717	0.589912	-0.0487917
TMEM106B|Q9NUM4	0.0314926	0.92491	0.859455	0.019282
TMEM109|Q9BVC6	3.03359	0.209748	0.0842082	-0.113425
TMEM11|P17152	1.1116	0.474675	0.293926	0.0595753
TMEM115|Q12893	3.70181	0.161923	0.0568035	-0.0837091
TMEM117|Q9H0C3	4.50885	0.119233	0.036163	-0.115013
TMEM119|Q4V9L6	0.30465	0.732961	0.582201	0.0406628
TMEM120A|Q9BXJ8	1.95955	0.326386	0.16423	0.0717364
TMEM120B|A0PK00	12.0448	0.00723486	0.000730187	0.126796
TMEM123|Q8N131	0.00695811	0.96505	0.933665	0.00753054
TMEM126A|Q9H061	0.119739	0.841472	0.729944	0.0156276
TMEM126B|Q8IUX1	0.00730375	0.964835	0.932041	-0.00389196
TMEM128|Q5BJH2	0.64507	0.599523	0.423523	0.0941669
TMEM129|A0AVI4	5.12566	0.0947141	0.0260613	0.119352
TMEM130|Q8N3G9	4.58775	0.115387	0.0345818	-0.217094
TMEM131|Q92545	5.77112	0.0738849	0.0178784	0.06867
TMEM132A|Q24JP5	0.974427	0.508104	0.325633	-0.0430929
TMEM132B|Q14DG7	0.0157022	0.948122	0.900496	-0.00756283
TMEM132C|Q8N3T6	0.0252327	0.933995	0.874065	0.00781262
TMEM132D|Q14C87	9.582	0.0181331	0.00253686	-0.271295
TMEM132E|Q6IEE7	0.133547	0.831333	0.715448	0.0199313
TMEM134|Q9H6X4	18.8244	0.000704016	3.07587876073032e-05	0.191244
TMEM135|Q86UB9	6.53421	0.0550059	0.0118855	0.205561
TMEM141|Q96I45	3.59031	0.169225	0.0606069	-0.0956522
TMEM143|Q96AN5	0.912693	0.523257	0.341388	0.0602703
TMEM147|Q9BVK8	0.189442	0.795494	0.66419	0.0255662
TMEM14C|Q9P0S9	1.78432	0.351021	0.184235	-0.0701953
TMEM151A|Q8N4L1	0.778957	0.561479	0.379865	-0.0673044
TMEM151B|Q8IW70	0.00783556	0.963728	0.929666	-0.0076808
TMEM159|Q96B96	12.3424	0.00705346	0.000704851	-0.247465
TMEM160|Q9NX00	3.78119	0.156806	0.0542525	-0.196517
TMEM161A|Q9NX61	17.7138	0.00112976	5.5756904429444e-05	0.328358
TMEM161B|Q8NDZ6	4.09399	0.141232	0.0466977	0.121184
TMEM163|Q8TC26	1.10206	0.476668	0.295996	0.0604296
TMEM165|Q9HC07	0.0563567	0.896891	0.812769	0.0126642
TMEM167A|Q8TBQ9	0.648786	0.598779	0.422421	0.0759494
TMEM168|Q9H0V1	0.0816031	0.871437	0.775646	-0.0109053
TMEM169|Q96HH4	2.74941	0.237707	0.100892	0.109152
TMEM170A|Q8WVE7	1.77202	0.354998	0.187333	-0.121093
TMEM173|Q86WV6	9.30695	0.0195997	0.00282965	0.193973
TMEM175|Q9BSA9	6.03876	0.0669224	0.0154746	-0.109278
TMEM177|Q53S58	0.0419604	0.912463	0.838104	-0.00989694
TMEM178A|Q8NBL3	1.82262	0.34621	0.180503	0.130036
TMEM178B|H3BS89	6.71263	0.0515027	0.0108017	0.168902
TMEM181|Q9P2C4	0.195018	0.791736	0.659595	0.0224331
TMEM184B|Q9Y519	14.0739	0.00356526	0.000275958	0.20514
TMEM184C|Q9NVA4	6.14155	0.064276	0.0146435	0.0940966
TMEM185A|Q8NFB2	0.0473365	0.906838	0.82838	0.0123038
TMEM186|Q96B77	0.000804877	0.988507	0.977416	0.00134975
TMEM189|A5PLL7	1.434	0.410778	0.234987	0.108041
TMEM19|Q96HH6	1.6081	0.378498	0.207298	0.0722066
TMEM192|Q8IY95	0.0116	0.956699	0.914417	0.00418266
TMEM199|Q8N511	0.440007	0.673506	0.508435	0.0237148
TMEM200B|Q69YZ2	1.80139	0.350326	0.183762	-0.114807
TMEM201|Q5SNT2	4.05639	0.140682	0.0463184	0.237935
TMEM204|Q9BSN7	0.0541214	0.899042	0.816451	-0.0102618
TMEM205|Q6UW68	0.491582	0.652926	0.484627	0.0402054
TMEM206|Q9H813	0.951517	0.513695	0.331641	0.058137
TMEM209|Q96SK2	4.25803	0.130755	0.0412965	0.108091
TMEM214|Q6NUQ4	7.09145	0.044672	0.00884591	0.113218
TMEM219|Q86XT9	0.500828	0.64963	0.480751	-0.0542961
TMEM222|Q9H0R3	2.34348	0.278104	0.128531	0.0688285
TMEM223|A0PJW6	0.332231	0.719718	0.565465	0.0311841
TMEM229A|B2RXF0	0.00628744	0.96694	0.936979	0.00628453
TMEM230|Q96A57	7.36186	0.040598	0.00767771	0.125886
TMEM231|Q9H6L2	1.74938	0.356163	0.188556	0.0712164
TMEM237|Q96Q45	2.88165	0.223663	0.0926738	0.127664
TMEM245|Q9H330	0.0352979	0.92019	0.851301	0.00927861
TMEM246|Q9BRR3	5.96079	0.068587	0.0161378	-0.157932
TMEM248|Q9NWD8	1.99609	0.323513	0.161955	0.103089
TMEM25|Q86YD3	0.00118287	0.985941	0.972632	0.00409028
TMEM256|Q8N2U0	8.82916	0.0233177	0.00361059	-0.260749
TMEM258|P61165	3.86891	0.152891	0.0523754	-0.150448
TMEM259|Q4ZIN3	2.76046	0.235123	0.0993207	0.0611596
TMEM260|Q9NX78	0.240326	0.764895	0.624897	0.0191425
TMEM263|Q8WUH6	13.0617	0.00508991	0.000447062	-0.154532
TMEM266|Q2M3C6	0.0140416	0.951033	0.906004	0.00808895
TMEM30A|Q9NV96	1.64252	0.372427	0.202536	0.0543752
TMEM33|P57088	5.56719	0.07964	0.019971	0.0912057
TMEM35A|Q53FP2	0.89112	0.528452	0.347136	0.0677067
TMEM35B|Q8NCS4	3.92061	0.148297	0.0500651	0.0933215
TMEM38A|Q9H6F2	0.662537	0.594383	0.417562	-0.0462287
TMEM38B|Q9NVV0	0.199319	0.78879	0.656104	-0.0255644
TMEM41A|Q96HV5	0.36361	0.70551	0.547685	0.0256205
TMEM41B|Q5BJD5	11.0391	0.0103722	0.00119378	0.201546
TMEM43|Q9BTV4	0.6745	0.590068	0.413172	-0.0246252
TMEM44|Q2T9K0	2.01301	0.31968	0.158637	0.0891238
TMEM47|Q9BQJ4	18.3204	0.000844159	3.862650940796e-05	-0.240381
TMEM51|Q9NW97	0.96086	0.511005	0.32901	0.0483214
TMEM56|Q96MV1	0.164668	0.811101	0.685753	-0.0375599
TMEM59|Q9BXS4	0.289167	0.74017	0.591785	0.0189853
TMEM59L|Q9UK28	1.19089	0.458501	0.277721	-0.0571321
TMEM62|Q0P6H9	0.473884	0.659568	0.492768	0.046021
TMEM63A|O94886	6.10829	0.0651397	0.0149072	0.0968715
TMEM63B|Q5T3F8	2.18469	0.297008	0.1421	0.0907992
TMEM63C|Q9P1W3	7.17356	0.0434418	0.00847282	-0.136588
TMEM65|Q6PI78	3.36307	0.184549	0.069237	0.0840498
TMEM67|Q5HYA8	0.101021	0.856224	0.751179	-0.0177432
TMEM68|Q96MH6	1.70405	0.362799	0.194343	0.0428284
TMEM70|Q9BUB7	3.43102	0.180051	0.066525	0.11989
TMEM87A|Q8NBN3	0.00171799	0.982741	0.967009	0.0018108
TMEM87B|Q96K49	2.27893	0.285544	0.133861	0.0934441
TMEM88|Q6PEY1	1.22246	0.452826	0.27148	0.0815463
TMEM88B|A6NKF7	0.279744	0.745773	0.598474	0.0381141
TMEM9|Q9P0T7	0.35417	0.709371	0.552921	-0.0426984
TMEM94|Q12767	0.000414574	0.992052	0.98379	0.00120109
TMEM97|Q5BJF2	0.00327526	0.976004	0.954493	0.00691456
TMEM9B|Q9NQ34	4.13643	0.136921	0.044251	0.0711649
TMF1|P82094	0.972742	0.508487	0.32605	0.0277569
TMLHE|Q9NVH6	0.526761	0.640892	0.469433	-0.0374767
TMOD1|P28289	0.355069	0.70926	0.552418	-0.0391207
TMOD2|Q9NZR1	3.85339	0.152416	0.0520391	0.119421
TMOD3|Q9NYL9	19.2311	0.000619118	2.56156826989897e-05	0.207864
TMPO|P42166	2.03173	0.316906	0.156731	-0.0673186
TMPO|P42167	0.82374	0.548109	0.365971	0.0419869
TMPPE|Q6ZT21	10.1759	0.0141459	0.00183024	0.122954
TMPRSS5|Q9H3S3	0.0725371	0.880722	0.788156	-0.019138
TMSB4X|P62328	1.45752	0.404715	0.229781	0.143684
TMTC1|Q8IUR5	1.00652	0.500172	0.317825	0.040686
TMTC2|Q8N394	2.34346	0.278414	0.128905	-0.135064
TMTC3|Q6ZXV5	6.1056	0.0651744	0.0149288	0.0854366
TMTC4|Q5T4D3	0.425412	0.679444	0.515539	0.0336843
TMUB1|Q9BVT8	0.153227	0.818333	0.696189	0.0184553
TMUB2|Q71RG4	1.69767	0.363693	0.195173	-0.0508545
TMX1|Q9H3N1	3.76574	0.157764	0.0547393	0.0898858
TMX2|Q9Y320	8.07341	0.0308854	0.00530778	0.103906
TMX3|Q96JJ7	7.46743	0.0390452	0.00726621	0.093211
TMX4|Q9H1E5	11.2306	0.00968388	0.00108655	0.137145
TNC|P24821	0.0465676	0.907534	0.829526	-0.0255556
TNFAIP1|Q13829	1.88132	0.337266	0.172831	-0.0616752
TNFAIP2|Q03169	2.49711	0.261244	0.116779	0.0784529
TNFAIP3|P21580	0.701899	0.582712	0.403869	-0.0371675
TNFAIP8|O95379	6.18277	0.0660559	0.0151873	-0.194866
TNFAIP8L1|Q8WVP5	0.587733	0.619117	0.444854	-0.0572832
TNFAIP8L2|Q6P589	2.67139	0.243497	0.104878	-0.118426
TNFAIP8L3|Q5GJ75	12.611	0.00593255	0.000555227	-0.213683
TNFRSF10A|O00220	15.9376	0.00199418	0.000123587	-0.414595
TNFRSF10B|O14763	0.0971262	0.859292	0.755948	-0.0232362
TNFRSF10C|O14798	14.0644	0.00359549	0.000279243	-0.379785
TNFRSF10D|Q9UBN6	23.4843	0.000202421	5.44733649734507e-06	-0.344188
TNFRSF11B|O00300	5.47435	0.0826672	0.0210074	-0.338435
TNFRSF14|Q92956	5.52794	0.0836755	0.0214176	0.167327
TNFRSF1A|P19438	2.85047	0.226678	0.0944027	-0.0780363
TNFRSF1B|P20333	1.49735	0.397795	0.223899	0.0953559
TNFRSF21|O75509	3.06098	0.207423	0.0828381	0.100386
TNFRSF6B|O95407	5.70644777418757e-07	0.999661	0.999399	-6.10039e-05
TNFSF10|P50591	0.62812	0.604644	0.429664	0.0424657
TNFSF12|O43508	8.0959	0.0307686	0.00525397	-0.208779
TNFSF13|O75888	4.57176	0.115418	0.0346012	-0.260731
TNIK|Q9UKE5	5.05724	0.0954111	0.0264113	0.0870435
TNIP1|Q15025	0.00964831	0.960043	0.921923	0.00244382
TNIP2|Q8NFZ5	0.0520571	0.901647	0.819923	0.00747852
TNK1|Q13470	0.152142	0.819394	0.697648	0.034024
TNK2|Q07912	0.00681835	0.965479	0.934334	-0.00490725
TNKS|O95271	2.40031	0.271748	0.124035	-0.0494143
TNKS1BP1|Q9C0C2	15.2854	0.00237682	0.000156051	0.188342
TNKS2|Q9H2K2	1.33195	0.431067	0.252224	-0.120831
TNMD|Q9H2S6	0.415351	0.684159	0.520942	-0.0745198
TNNC1|P63316	3.63791	0.165847	0.0589507	-0.34134
TNNC2|P02585	2.39713	0.272842	0.124686	-0.273543
TNNI1|P19237	5.48863	0.0829219	0.0211012	-0.421032
TNNT1|P13805	1.92322	0.333596	0.16978	-0.323549
TNPO1|Q92973	0.810262	0.552055	0.369908	-0.0337698
TNPO2|O14787	0.00462313	0.971367	0.945908	0.00337524
TNPO3|Q9Y5L0	0.058394	0.895112	0.809479	-0.00704129
TNR|Q92752	6.1662	0.0637755	0.0144512	0.149766
TNRC18|O15417	0.0732294	0.879967	0.787172	-0.00911663
TNRC6A|Q8NDV7	0.26734	0.752374	0.606106	-0.024869
TNRC6B|Q9UPQ9	5.30574	0.087805	0.0230365	0.0550786
TNRC6C|Q9HCJ0	4.13639	0.136921	0.0442521	-0.0635021
TNS1|Q9HBL0	5.27585	0.088811	0.0234172	0.10868
TNS2|Q63HR2	0.0184073	0.944297	0.892315	-0.00641347
TNS3|Q68CZ2	0.117939	0.842793	0.731903	0.0153465
TNXB|P22105	0.64769	0.598865	0.422586	0.0629013
TOB2|Q14106	0.267881	0.752374	0.606085	0.0361509
TOE1|Q96GM8	10.29	0.0135578	0.0017292	0.194306
TOGARAM1|Q9Y4F4	0.855658	0.538637	0.35714	0.0575405
TOLLIP|Q9H0E2	0.709083	0.581019	0.401481	-0.0317728
TOM1|O60784	12.3663	0.00645798	0.000624856	-0.105354
TOM1L1|O75674	0.147646	0.822083	0.701595	-0.0267095
TOM1L2|Q6ZVM7	0.313582	0.727807	0.57657	0.015258
TOMM20|Q15388	0.179339	0.801626	0.672834	0.0195752
TOMM22|Q9NS69	1.76454	0.354236	0.186667	0.0421536
TOMM34|Q15785	11.2562	0.00958567	0.00107301	-0.172884
TOMM40|O96008	2.0455	0.315054	0.155345	-0.0682025
TOMM40L|Q969M1	5.2197	0.090659	0.0241505	-0.0914288
TOMM5|Q8N4H5	5.37808	0.0854801	0.0221418	0.105201
TOMM6|Q96B49	5.16748	0.0920869	0.0248541	0.0990555
TOMM70|O94826	1.11863	0.472966	0.292412	0.0442277
TONSL|Q96HA7	1.52074	0.394239	0.220792	-0.0879166
TOP1|P11387	9.55523	0.0179153	0.00249697	0.177241
TOP2A|P11388	0.680823	0.588724	0.41156	0.0956427
TOP2B|Q02880	5.93786	0.0692641	0.0163385	0.119666
TOP3A|Q13472	3.29931	0.19099	0.072714	0.0878548
TOP3B|O95985	1.45017	0.405964	0.230953	0.0313659
TOPBP1|Q92547	0.468541	0.661479	0.495025	-0.0240514
TOPORS|Q9NS56	0.224226	0.773906	0.636736	0.0319656
TOR1A|O14656	6.96692	0.0467233	0.0094446	0.0965298
TOR1AIP1|Q5JTV8	4.04285	0.14121	0.0466781	0.0926403
TOR1AIP2|Q8NFQ8	7.96298	0.0322925	0.00561892	0.0994417
TOR1AIP2|Q9H496	2.68067	0.242787	0.104283	0.086066
TOR1B|O14657	0.0243514	0.935608	0.876265	-0.00588498
TOR2A|Q5JU69	9.84299	0.0160223	0.0021613	0.188757
TOR3A|Q9H497	1.26818	0.442875	0.262433	0.0285008
TOR4A|Q9NXH8	2.3927	0.272783	0.124627	0.0649438
TOX|O94900	1.1568	0.466829	0.285671	-0.088848
TOX2|Q96NM4	0.263361	0.753911	0.609391	0.0335696
TOX4|O94842	0.0723832	0.880794	0.788376	-0.0157472
TP53BP1|Q12888	2.55918	0.254816	0.112376	0.0971939
TP53BP2|Q13625	0.591753	0.617501	0.443306	0.0253105
TP53I11|O14683	0.0206186	0.940455	0.886072	-0.0235107
TP53I13|Q8NBR0	0.258465	0.755951	0.612753	-0.0587994
TP53INP2|Q8IXH6	6.08718	0.0663373	0.0152818	-0.135702
TP53RK|Q96S44	10.1095	0.0144849	0.00189187	-0.160208
TPBG|Q13641	0.514215	0.645616	0.474761	-0.0435255
TPCN1|Q9ULQ1	10.3444	0.0132585	0.0016831	0.160779
TPD52|P55327	7.88402200760372e-06	0.999078	0.997764	-0.000186448
TPD52L1|Q16890	0.199789	0.788667	0.655724	0.0257433
TPD52L2|O43399	0.489176	0.653782	0.485695	0.03652
TPGS1|Q6ZTW0	0.0275576	0.930602	0.868442	0.00694772
TPGS2|Q68CL5	0.34865	0.712214	0.556409	-0.0887894
TPH1|P17752	1.37636	0.422134	0.244536	-0.250023
TPI1|P60174	18.0006	0.00093825	4.465897017087e-05	-0.417031
TPM1|P09493	3.32624	0.187459	0.0707572	0.332227
TPM2|P07951	3.42517	0.180328	0.0667538	0.378601
TPM3|P06753	0.0231686	0.937212	0.879284	0.0108553
TPM4|P67936	20.4621	0.000422727	1.47850868773218e-05	0.309577
TPMT|P51580	23.163	0.000180445	4.52377785285519e-06	-0.335709
TPP1|O14773	1.15983	0.464666	0.283736	0.0626195
TPP2|P29144	6.01047	0.0676202	0.0157119	0.0861266
TPPP|O94811	3.2376	0.193592	0.0745657	-0.132821
TPPP3|Q9BW30	3.51092	0.175127	0.0634821	-0.171434
TPR|P12270	5.929	0.0694666	0.0164167	0.113109
TPRG1L|Q5T0D9	3.9245	0.148095	0.0499535	-0.0852559
TPRKB|Q9Y3C4	8.18758	0.0296441	0.00500478	-0.121581
TPRN|Q4KMQ1	4.32684	0.127205	0.0397182	-0.0876573
TPSB2|P20231	11.274	0.00951693	0.00106365	-0.374693
TPST1|O60507	0.249014	0.761119	0.618716	-0.0510922
TPST2|O60704	0.633899	0.603295	0.427555	-0.0550565
TPT1|P13693	11.0498	0.0103336	0.00118753	-0.265572
TRA2A|Q13595	1.45767	0.404715	0.229757	0.0794305
TRA2B|P62995	0.503929	0.648749	0.479203	0.0600407
TRABD|Q9H4I3	0.714726	0.579719	0.39962	-0.0381595
TRABD2B|A6NFA1	1.48235	0.401136	0.226699	-0.114599
TRADD|Q15628	0.991716	0.503569	0.321396	0.0674413
TRAF1|Q13077	0.000500624	0.991049	0.982188	-0.00136369
TRAF2|Q12933	17.1009	0.0012782	6.73387900677103e-05	0.0981934
TRAF3|Q13114	0.191379	0.794322	0.662585	-0.0135149
TRAF3IP1|Q8TDR0	0.0792874	0.873653	0.778767	0.0126343
TRAF3IP2|O43734	0.0252558	0.933995	0.874008	-0.0116125
TRAF3IP3|Q9Y228	0.094731	0.860975	0.758799	0.017377
TRAF4|Q9BUZ4	0.0671527	0.88531	0.795988	0.0163496
TRAF5|O00463	1.62416	0.375252	0.20506	0.0454523
TRAF6|Q9Y4K3	4.95739	0.099315	0.0279106	0.0487569
TRAF7|Q6Q0C0	0.0424743	0.911986	0.83708	0.00474878
TRAFD1|O14545	17.8194	0.00100222	4.84945618237937e-05	0.157188
TRAK1|Q9UPV9	0.149304	0.821035	0.699909	-0.0106583
TRAK2|O60296	1.21092	0.454606	0.273427	-0.0444232
TRAM1|Q15629	0.141235	0.826665	0.707743	-0.0173939
TRANK1|O15050	1.75115	0.356329	0.188691	0.097163
TRAP1|Q12931	0.0774593	0.875681	0.781266	-0.0109737
TRAPPC1|Q9Y5R8	6.02505	0.0672873	0.0155891	0.0849325
TRAPPC10|P48553	6.88278	0.0482971	0.0098728	0.0424855
TRAPPC11|Q7Z392	13.4178	0.0045085	0.000377026	0.0628354
TRAPPC12|Q8WVT3	17.5128	0.00112976	5.57717881062752e-05	0.0863861
TRAPPC13|A5PLN9	10.5704	0.012208	0.0015046	0.063768
TRAPPC2|P0DI81	2.6179	0.248523	0.10838	-0.0645928
TRAPPC2L|Q9UL33	7.66511	0.036166	0.00655605	0.154184
TRAPPC3|O43617	17.8492	0.000990525	4.7841801621864e-05	0.118762
TRAPPC4|Q9Y296	22.4468	0.000221823	6.17571362023402e-06	0.11713
TRAPPC5|Q8IUR0	0.625915	0.605303	0.430472	0.0273729
TRAPPC6B|Q86SZ2	21.275	0.000319949	1.03209292269797e-05	0.193637
TRAPPC8|Q9Y2L5	6.36505	0.0585262	0.0129933	0.0522359
TRAPPC9|Q96Q05	9.01741	0.021754	0.00327606	0.0632047
TRDMT1|O14717	5.71767	0.0761079	0.0186467	0.268564
TREML1|Q86YW5	0.0396975	0.915353	0.842422	-0.0139138
TRERF1|Q96PN7	2.87303	0.223717	0.0927578	-0.0934706
TREX1|Q9NSU2	3.33525	0.18679	0.0703816	0.0585126
TRHDE|Q9UKU6	1.41744	0.41249	0.236256	0.0846954
TRIAP1|O43715	7.11917	0.0443011	0.00871809	0.106145
TRIL|Q7L0X0	0.3619	0.706322	0.548627	-0.0405085
TRIM11|Q96F44	9.49947	0.0182869	0.00256799	-0.142142
TRIM13|O60858	6.14023	0.0642967	0.0146539	-0.0691348
TRIM14|Q14142	4.36896	0.125304	0.038784	0.0866309
TRIM16|O95361	0.990102	0.504046	0.321789	-0.0578448
TRIM2|Q9C040	9.88891	0.015749	0.0021122	-0.168154
TRIM21|P19474	2.22077	0.292961	0.138879	0.0715503
TRIM22|Q8IYM9	5.49575	0.0819621	0.0207635	0.101162
TRIM23|P36406	1.31169	0.435817	0.255882	-0.0751442
TRIM24|O15164	1.81396	0.346438	0.180659	-0.0614755
TRIM25|Q14258	16.0436	0.00182599	0.000109643	0.166994
TRIM26|Q12899	1.38393	0.418924	0.241842	0.0294512
TRIM27|P14373	6.65262	0.0527826	0.0111506	0.104397
TRIM28|Q13263	0.0161221	0.947694	0.899182	-0.00936788
TRIM3|O75382	3.13445	0.201749	0.0792812	0.0407424
TRIM32|Q13049	3.45329	0.178774	0.0656611	0.0419311
TRIM33|Q9UPN9	1.37144	0.421438	0.243965	-0.0549147
TRIM34|Q9BYJ4	11.1993	0.0101239	0.00115012	0.228316
TRIM35|Q9UPQ4	1.01167	0.499678	0.317292	-0.0535914
TRIM36|Q9NQ86	1.54036	0.390032	0.217068	0.0633026
TRIM37|O94972	1.87168	0.338714	0.173928	0.0408837
TRIM38|O00635	0.140655	0.826775	0.708315	0.0164537
TRIM39|Q9HCM9	3.73469	0.159625	0.0557316	-0.10765
TRIM4|Q9C037	0.0392845	0.915717	0.843233	0.00575182
TRIM41|Q8WV44	0.628061	0.604644	0.429685	0.025825
TRIM44|Q96DX7	2.85537	0.226198	0.0941235	0.114073
TRIM46|Q7Z4K8	0.179494	0.801626	0.672593	-0.0194031
TRIM47|Q96LD4	21.8663	0.000264483	7.95947424799613e-06	-0.29319
TRIM5|Q9C035	0.253731	0.758253	0.615416	-0.0231145
TRIM56|Q9BRZ2	0.0782381	0.874741	0.780198	0.00653469
TRIM59|Q8IWR1	0.645355	0.599677	0.423968	-0.0643636
TRIM62|Q9BVG3	0.445315	0.67115	0.505894	-0.0218445
TRIM65|Q6PJ69	0.805235	0.553184	0.371391	0.0321034
TRIM66|O15016	5.10109	0.0967405	0.0268989	0.125121
TRIM68|Q6AZZ1	0.0260144	0.932906	0.872146	-0.00700749
TRIM72|Q6ZMU5	5.47297	0.0832935	0.0212615	-0.204888
TRIM8|Q9BZR9	1.5317	0.3913	0.218357	-0.0591723
TRIM9|Q9C026	4.11524	0.137796	0.0447887	0.0738726
TRIO|O75962	4.37668	0.12489	0.0386153	0.0647089
TRIOBP|Q9H2D6	24.3239	0.000122697	2.74261404935499e-06	0.155115
TRIP10|Q15642	14.9508	0.00265586	0.000182521	-0.173253
TRIP11|Q15643	1.68994	0.364765	0.196186	0.037045
TRIP12|Q14669	11.0092	0.0104723	0.00121148	0.107819
TRIP4|Q15650	34.6671	5.9143829109508e-06	3.88831274825833e-08	0.138456
TRIP6|Q15654	0.916836	0.522142	0.340298	0.0477618
TRIQK|Q629K1	3.26665	0.192044	0.0736493	0.107393
TRIR|Q9BQ61	7.14345	0.0438771	0.00860772	0.1193
TRIT1|Q9H3H1	1.66493	0.368634	0.199504	-0.0631229
TRMT1|Q9NXH9	1.03223	0.493607	0.311749	-0.0560411
TRMT10C|Q7L0Y3	1.45099	0.40585	0.23082	0.0421606
TRMT11|Q7Z4G4	4.70949	0.109222	0.0320352	-0.0853143
TRMT112|Q9UI30	6.56166	0.0544217	0.011702	0.0781306
TRMT13|Q9NUP7	3.46609	0.178555	0.0655182	-0.118204
TRMT1L|Q7Z2T5	3.34598	0.185936	0.069938	0.0676577
TRMT2A|Q8IZ69	2.8509	0.226019	0.0940094	0.0581374
TRMT2B|Q96GJ1	0.113781	0.846462	0.736573	-0.0169858
TRMT44|Q8IYL2	0.297094	0.736953	0.587371	-0.0539071
TRMT5|Q32P41	3.32416	0.187558	0.0708438	-0.10082
TRMT6|Q9UJA5	0.152776	0.818667	0.696614	0.0215289
TRMT61A|Q96FX7	7.29688	0.0415086	0.00794297	-0.100516
TRMT61B|Q9BVS5	0.645693	0.599408	0.4233	-0.0351759
TRMU|O75648	1.73094	0.359164	0.190885	-0.0505832
TRNAU1AP|Q9NX07	4.25953	0.131254	0.0415692	0.153606
TRNT1|Q96Q11	4.63218	0.112797	0.0334497	-0.119299
TROVE2|P10155	12.4141	0.00636135	0.000610596	-0.143746
TRPC3|Q13507	0.800321	0.554881	0.372866	0.0832927
TRPC4|Q9UBN4	0.767859	0.564342	0.382939	0.0562288
TRPC4AP|Q8TEL6	2.4483	0.265723	0.120376	0.0692181
TRPC6|Q9Y210	0.000984647	0.987223	0.975021	0.00164051
TRPM2|O94759	0.832205	0.545531	0.363528	-0.0419411
TRPM3|Q9HCF6	0.35819	0.707874	0.55068	-0.0570121
TRPM4|Q8TD43	0.00276234	0.978415	0.958175	-0.00244681
TRPM7|Q96QT4	0.751992	0.569272	0.387902	0.0637608
TRPS1|Q9UHF7	1.45559	0.405132	0.230088	-0.0545635
TRPT1|Q86TN4	18.8218	0.000704016	3.0794511356608e-05	-0.19247
TRPV2|Q9Y5S1	3.99727	0.143836	0.0479116	0.0878251
TRPV4|Q9HBA0	8.27483	0.0307929	0.00526673	0.239111
TRRAP|Q9Y4A5	0.631289	0.603952	0.428505	0.025953
TRUB1|Q8WWH5	11.4268	0.00899272	0.000986929	0.139021
TRUB2|O95900	0.419031	0.682192	0.5187	0.0256465
TSC1|Q92574	4.65118	0.111836	0.033096	0.0527586
TSC2|P49815	17.5062	0.00112976	5.59391190902056e-05	0.106158
TSC22D1|Q15714	6.83166	0.0493429	0.0101428	-0.120394
TSC22D2|O75157	1.87166	0.338714	0.17393	-0.0920464
TSC22D3|Q99576	19.9876	0.000485567	1.82598249726756e-05	-0.241637
TSC22D4|Q9Y3Q8	2.11077	0.306529	0.148965	0.0451131
TSEN15|Q8WW01	5.43566	0.0837425	0.0214557	-0.126202
TSEN2|Q8NCE0	0.422995	0.681005	0.517141	0.04663
TSEN34|Q9BSV6	2.72377	0.238847	0.10157	0.0466727
TSEN54|Q7Z6J9	2.02194	0.31852	0.157724	-0.105242
TSFM|P43897	8.72843	0.0241421	0.00379442	0.143236
TSG101|Q99816	1.79743	0.348844	0.182643	-0.0397347
TSGA10|Q9BZW7	0.422973	0.681449	0.517556	0.0982086
TSHZ1|Q6ZSZ6	0.0487148	0.905915	0.825832	0.020061
TSHZ3|Q63HK5	1.72073	0.361272	0.192543	-0.129826
TSKU|Q8WUA8	0.528527	0.640262	0.468691	-0.0373639
TSN|Q15631	5.3807	0.0854154	0.0221101	-0.118943
TSNARE1|Q96NA8	1.51258	0.396212	0.222695	-0.093391
TSNAX|Q99598	4.7364	0.108242	0.0315578	-0.0699575
TSPAN11|A1L157	2.16886	0.299167	0.143538	-0.110533
TSPAN14|Q8NG11	2.89376	0.221916	0.0916024	-0.10967
TSPAN15|O95858	2.15203	0.301378	0.145087	0.102027
TSPAN18|Q96SJ8	0.383757	0.697349	0.536995	-0.0382506
TSPAN3|O60637	0.263694	0.753719	0.608895	0.0297014
TSPAN31|Q12999	5.15816	0.0924357	0.0249819	0.113217
TSPAN33|Q86UF1	1.23602	0.451141	0.269939	-0.0761994
TSPAN4|O14817	1.13508	0.469629	0.288908	-0.0450213
TSPAN5|P62079	0.000149948	0.99575	0.990251	-0.000499828
TSPAN6|O43657	4.52575	0.117744	0.0355063	0.0906138
TSPAN7|P41732	7.7484	0.0350602	0.00627875	0.184506
TSPAN8|P19075	2.71338	0.239787	0.102216	-0.161721
TSPAN9|O75954	0.00178319	0.982495	0.96639	-0.00215886
TSPO|P30536	13.2042	0.0048302	0.000417558	-0.443443
TSPOAP1|O95153	0.0887999	0.865996	0.766411	-0.024129
TSPY26P|Q9H489	5.02693	0.0967133	0.0268573	0.13932
TSPYL1|Q9H0U9	1.96935	0.32501	0.163189	-0.0984137
TSPYL2|Q9H2G4	0.00506722	0.970532	0.943374	0.00385703
TSPYL4|Q9UJ04	3.16959	0.198994	0.0776394	-0.0985441
TSPYL5|Q86VY4	0.26573	0.752626	0.607192	-0.0162364
TSR1|Q2NL82	2.07628	0.310253	0.152298	0.0578999
TSR2|Q969E8	4.69096	0.109996	0.0323683	-0.117599
TSR3|Q9UJK0	0.0884383	0.865996	0.766704	-0.0174462
TSSC4|Q9Y5U2	2.51767	0.258974	0.115299	0.0720811
TSSK4|Q6SA08	0.146935	0.822323	0.702183	-0.0545916
TST|Q16762	0.291767	0.738823	0.590126	-0.0419099
TSTA3|Q13630	8.54368	0.025936	0.00416958	-0.250571
TSTD1|Q8NFU3	8.69229	0.024509	0.00386497	-0.222804
TSTD2|Q5T7W7	0.0024991	0.979451	0.960228	0.00253154
TTBK1|Q5TCY1	6.03221	0.0670795	0.0155292	0.107624
TTBK2|Q6IQ55	1.4393	0.408359	0.233031	0.0427087
TTC1|Q99614	0.045807	0.908476	0.830903	0.00744242
TTC12|Q9H892	0.00849966	0.962315	0.926705	-0.00659021
TTC13|Q8NBP0	0.00487808	0.97083	0.944439	0.00499855
TTC14|Q96N46	0.0269131	0.931895	0.869976	-0.00783162
TTC17|Q96AE7	5.77001	0.0738849	0.0178891	0.0654326
TTC19|Q6DKK2	4.33672	0.12677	0.0394969	0.0828935
TTC21B|Q7Z4L5	0.0480585	0.906307	0.826862	0.00857304
TTC25|Q96NG3	4.46379	0.120722	0.0367838	-0.130428
TTC26|A0AVF1	0.182401	0.799747	0.67011	0.0149678
TTC27|Q6P3X3	0.333171	0.719192	0.564917	-0.0187219
TTC28|Q96AY4	3.15996	0.19979	0.0780856	0.0343598
TTC3|P53804	1.14991	0.467259	0.286098	0.0566928
TTC30A|Q86WT1	0.378808	0.699175	0.539448	-0.0468666
TTC30B|Q8N4P2	8.42176	0.0271176	0.00443798	0.116131
TTC31|Q49AM3	6.20225	0.0635058	0.0143734	-0.179834
TTC33|Q6PID6	2.61249	0.249028	0.108742	-0.0861283
TTC37|Q6PGP7	10.4949	0.0125484	0.00156195	0.122326
TTC38|Q5R3I4	2.94393	0.217748	0.0888705	-0.111519
TTC39A|Q5SRH9	1.53666	0.390945	0.217988	0.110373
TTC39B|Q5VTQ0	0.258415	0.755486	0.612177	-0.019646
TTC39C|Q8N584	0.239737	0.765069	0.625321	-0.0204972
TTC4|O95801	1.17728	0.460832	0.28016	-0.0545202
TTC5|Q8N0Z6	0.886464	0.529916	0.348394	0.023288
TTC7A|Q9ULT0	0.0128128	0.9538	0.910073	0.00474534
TTC7B|Q86TV6	7.62002	0.0368097	0.00671144	0.0854958
TTC8|Q8TAM2	0.0496756	0.904931	0.824021	0.00996426
TTC9|Q92623	7.50256	0.0385185	0.00713442	-0.1705
TTC9B|Q8N6N2	0.118409	0.842556	0.731475	-0.0197243
TTC9C|Q8N5M4	0.0452103	0.909254	0.831991	0.0102627
TTF1|Q15361	2.3728	0.275032	0.126189	-0.0511516
TTF2|Q9UNY4	5.01096	0.0972944	0.0270954	0.0578048
TTI1|O43156	0.349377	0.711788	0.555616	0.0197733
TTI2|Q6NXR4	0.148966	0.821245	0.700232	-0.0124982
TTL|Q8NG68	5.49436	0.0826741	0.0210164	-0.149738
TTLL1|O95922	0.429486	0.678082	0.51397	-0.0505059
TTLL12|Q14166	0.874281	0.533063	0.351715	-0.0575595
TTLL7|Q6ZT98	0.501313	0.64963	0.480816	-0.0458511
TTN|Q8WZ42	1.34077	0.427504	0.249276	-0.102742
TTPAL|Q9BTX7	5.08911	0.0945737	0.0259508	-0.0985855
TTR|P02766	10.2848	0.0135809	0.00173371	-0.311857
TTYH1|Q9H313	2.53853	0.256866	0.11382	0.136788
TTYH2|Q9BSA4	0.0464393	0.907534	0.829758	0.0109065
TTYH3|Q9C0H2	0.111853	0.84842	0.738649	0.015857
TUB|P50607	11.3565	0.00923426	0.00102153	-0.230011
TUBA1B|P68363	1.194	0.457947	0.276788	0.0512928
TUBA1C|Q9BQE3	2.12244	0.304799	0.147857	0.0663809
TUBA3C|P0DPH7	2.32229	0.281588	0.131118	0.102991
TUBA3E|Q6PEY2	6.86481	0.0486748	0.00996687	0.20575
TUBA4A|P68366	3.90281	0.149358	0.0505799	0.14647
TUBA8|Q9NY65	3.99581	0.143918	0.0479515	0.0898685
TUBAL3|A6NHL2	0.193504	0.792723	0.660834	-0.0339312
TUBB|P07437	3.12835	0.202348	0.0795699	0.119086
TUBB1|Q9H4B7	11.0811	0.0102458	0.00116936	-0.309921
TUBB2A|Q13885	8.12194	0.0303943	0.00517672	0.155466
TUBB2B|Q9BVA1	0.773048	0.56264	0.381094	0.0865983
TUBB3|Q13509	9.45285	0.0186166	0.00262898	0.184264
TUBB4A|P04350	6.6428	0.0529482	0.0112088	0.126731
TUBB4B|P68371	1.73577	0.358426	0.190272	0.142166
TUBB6|Q9BUF5	7.4361	0.0394652	0.0073859	0.112064
TUBB8|Q3ZCM7	10.0309	0.0148842	0.00196752	0.12708
TUBE1|Q9UJT0	0.877586	0.532115	0.35081	-0.0602452
TUBG1|P23258	10.5973	0.0121529	0.0014847	0.123713
TUBGCP2|Q9BSJ2	12.9896	0.00520144	0.000462786	0.0896633
TUBGCP3|Q96CW5	13.0424	0.00511661	0.000451202	0.0819974
TUBGCP4|Q9UGJ1	2.67026	0.243497	0.104951	-0.0358962
TUBGCP5|Q96RT8	0.0575889	0.895814	0.810772	0.00924023
TUBGCP6|Q96RT7	7.68175	0.0359768	0.00649967	0.0801858
TUFM|P49411	3.52279	0.174392	0.0630429	0.095607
TULP3|O75386	2.09658	0.308106	0.150326	-0.0589791
TULP4|Q9NRJ4	5.15622	0.0948149	0.026114	-0.119178
TUSC1|Q2TAM9	24.1089	0.000133002	3.00792571616738e-06	0.217527
TUSC2|O75896	2.46668	0.264028	0.119007	0.0517252
TUSC3|Q13454	0.0279159	0.930046	0.867598	0.010207
TUT1|Q9H6E5	0.0266431	0.932414	0.870624	0.00695806
TUT4|Q5TAX3	4.70493	0.109468	0.0321169	-0.0692699
TUT7|Q5VYS8	1.42726	0.410607	0.234649	-0.0490716
TWF1|Q12792	0.0126938	0.954061	0.91049	-0.00548226
TWF2|Q6IBS0	1.22915	0.451141	0.269865	-0.0631905
TWISTNB|Q3B726	5.26384	0.0891316	0.023572	0.10892
TWNK|Q96RR1	1.94548	0.329888	0.166585	-0.058509
TWSG1|Q9GZX9	7.94345	0.032424	0.0056759	-0.103925
TXLNA|P40222	0.579268	0.621466	0.448144	0.0263096
TXLNB|Q8N3L3	7.18441	0.0432927	0.00842478	-0.182737
TXLNG|Q9NUQ3	0.714789	0.579719	0.399599	-0.0290446
TXN|P10599	4.98927	0.0980059	0.0274224	-0.152981
TXN2|Q99757	0.81539	0.550372	0.368403	-0.0553449
TXNDC11|Q6PKC3	0.714805	0.579719	0.399594	-0.0613383
TXNDC12|O95881	3.27859	0.19099	0.0727776	0.115556
TXNDC15|Q96J42	7.11275	0.0443912	0.0087475	0.119181
TXNDC16|Q9P2K2	0.0211476	0.93955	0.88463	0.00540841
TXNDC17|Q9BRA2	13.6992	0.00407144	0.000329697	-0.244351
TXNDC5|Q8NBS9	1.87458	0.338414	0.173597	0.0739475
TXNDC9|O14530	2.49626	0.261264	0.11684	-0.0563191
TXNIP|Q9H3M7	11.4691	0.00884382	0.000966711	0.197488
TXNL1|O43396	3.60203	0.168309	0.0601945	-0.101815
TXNL4A|P83876	42.2522	7.79656217188586e-07	2.10001373917532e-09	0.315108
TXNL4B|Q9NX01	0.373071	0.701853	0.542694	0.0738695
TXNRD1|Q16881	18.326	0.000843635	3.8528575760735e-05	-0.305993
TXNRD2|Q9NNW7	0.00350181	0.975051	0.952914	-0.00282471
TXNRD3|Q86VQ6	1.39533	0.416533	0.239923	-0.0459394
TYK2|P29597	0.0274632	0.930754	0.868666	-0.00505998
TYMP|P19971	11.403	0.00906925	0.000998508	0.169192
TYRO3|Q06418	1.08062	0.481829	0.300721	-0.0305041
TYROBP|O43914	3.50455	0.175412	0.0637189	0.147185
TYSND1|Q2T9J0	0.271124	0.750715	0.603902	-0.0480453
TYW1|Q9NV66	0.978491	0.507174	0.324631	0.040171
TYW3|Q6IPR3	6.36915	0.0584716	0.0129649	-0.107505
U2AF1L5|P0DN76	0.172025	0.805972	0.679085	-0.0307448
U2AF2|P26368	11.189	0.00983016	0.001109	0.165988
U2SURP|O15042	4.57349	0.115374	0.0345677	0.130254
UACA|Q9BZF9	5.00464	0.0974509	0.0271902	0.0832246
UAP1|Q16222	25.9747	7.07239744563871e-05	1.35769200613155e-06	-0.345152
UAP1L1|Q3KQV9	23.4134	0.000164212	4.05924700125338e-06	-0.284488
UBA1|P22314	26.7735	5.70087910062114e-05	9.69469272020074e-07	-0.569919
UBA2|Q9UBT2	4.08791	0.139144	0.0454922	-0.204112
UBA3|Q8TBC4	12.4713	0.0062334	0.000593944	-0.161769
UBA5|Q9GZZ9	1.97035	0.324855	0.163083	-0.0615964
UBA6|A0AVT1	15.3138	0.00235435	0.000153997	-0.294235
UBA7|P41226	6.55795	0.0544848	0.0117251	0.151851
UBAC1|Q9BSL1	21.9537	0.000257789	7.66044573359765e-06	-0.214851
UBAC2|Q8NBM4	0.0264867	0.932535	0.871001	-0.00584895
UBAP1|Q9NZ09	2.91911	0.219985	0.0902104	0.0375556
UBAP2|Q5T6F2	4.33799	0.126762	0.0394686	0.0797189
UBAP2L|Q14157	13.8218	0.00389056	0.000311027	0.148315
UBASH3B|Q8TF42	4.12694	0.137349	0.0444909	-0.0701363
UBB|P0CG47	14.0585	0.00373792	0.000294237	-0.269179
UBE2D3|P61077	12.4603	0.0062552	0.000597117	-0.275538
UBE2D4|Q9Y2X8	4.35969	0.125783	0.0389876	-0.104764
UBE2E1|P51965	11.1534	0.00996489	0.00112856	-0.227353
UBE2E2|Q96LR5	2.61274	0.249028	0.108725	-0.104962
UBE2F|Q969M7	14.2598	0.00334842	0.000252716	-0.183129
UBE2G1|P62253	9.69596	0.0173414	0.00239721	-0.275095
UBE2G2|P60604	0.96542	0.510209	0.32787	0.0403537
UBE2H|P62256	24.86	0.000102784	2.18037663254071e-06	-0.308876
UBE2I|P63279	0.619361	0.607206	0.43289	0.0320388
UBE2J1|Q9Y385	0.486126	0.654764	0.487056	-0.0248093
UBE2J2|Q8N2K1	8.51252	0.0261954	0.00423654	0.133079
UBE2K|P61086	20.953	0.000358089	1.18965239375309e-05	-0.226973
UBE2L3|P68036	2.79091	0.232149	0.0974965	-0.099895
UBE2L6|O14933	5.79682	0.0731494	0.0176315	-0.17492
UBE2M|P61081	21.4492	0.000302906	9.55875383993806e-06	-0.25964
UBE2N|P61088	19.9688	0.000487387	1.8413736832852e-05	-0.285838
UBE2O|Q9C0C9	27.2401	4.94222044618138e-05	7.97132330029255e-07	-0.257666
UBE2Q1|Q7Z7E8	4.21721	0.132933	0.0422641	0.0624352
UBE2Q2|Q8WVN8	1.06232	0.486026	0.304831	0.0619464
UBE2R2|Q712K3	28.1689	3.85821341614458e-05	5.41123901282549e-07	-0.425573
UBE2S|Q16763	2.82052	0.229112	0.0957579	-0.066182
UBE2V1|Q13404	0.321368	0.723926	0.571882	-0.0232007
UBE2V2|Q15819	0.620043	0.607076	0.432637	0.0343154
UBE2W|Q96B02	6.54209	0.0554279	0.0120058	-0.150194
UBE2Z|Q9H832	8.16357	0.0299193	0.00506697	-0.198227
UBE3A|Q05086	0.125832	0.836507	0.723438	0.0123516
UBE3B|Q7Z3V4	5.98358	0.0680338	0.0159409	0.0597899
UBE3C|Q15386	1.07585	0.482992	0.301786	0.0280045
UBE3D|Q7Z6J8	0.0292641	0.927826	0.864469	0.0103446
UBE4A|Q14139	1.65753	0.369708	0.2005	0.0372032
UBE4B|O95155	2.34631	0.27779	0.128303	-0.0600476
UBFD1|O14562	13.7925	0.00394081	0.000315389	-0.18671
UBIAD1|Q9Y5Z9	4.14309	0.139144	0.0454861	-0.121988
UBL3|O95164	3.32231	0.187676	0.0709213	-0.100082
UBL4A|P11441	14.1193	0.00352659	0.000270095	0.166017
UBL5|Q9BZL1	1.55327	0.38771	0.215164	-0.0495098
UBL7|Q96S82	7.85037	0.0336852	0.00595573	-0.167758
UBLCP1|Q8WVY7	0.15564	0.816536	0.693927	-0.0339012
UBN1|Q9NPG3	30.6909	1.79286930819518e-05	1.91733919705305e-07	0.186936
UBN2|Q6ZU65	0.559303	0.629188	0.456558	0.0325098
UBOX5|O94941	0.998905	0.502237	0.319941	-0.0657512
UBP1|Q9NZI7	39.6888	1.43477788820534e-06	5.53385581004863e-09	0.131688
UBQLN1|Q9UMX0	0.795548	0.556253	0.374274	-0.0241929
UBQLN2|Q9UHD9	1.3254	0.430879	0.251993	-0.0428129
UBQLN4|Q9NRR5	1.67179	0.367417	0.198588	-0.0386827
UBR1|Q8IWV7	3.35901	0.184858	0.0694029	-0.0600624
UBR2|Q8IWV8	2.47802	0.262946	0.118171	-0.0382228
UBR3|Q6ZT12	5.12674	0.0934478	0.025418	0.0630407
UBR4|Q5T4S7	2.72031	0.238984	0.101784	0.0370309
UBR5|O95071	1.09671	0.478082	0.297167	0.0359882
UBR7|Q8N806	2.19613	0.296102	0.141069	-0.0983831
UBTD1|Q9HAC8	0.288336	0.74093	0.592458	-0.0291458
UBTD2|Q8WUN7	0.38779	0.695439	0.534686	-0.0330123
UBTF|P17480	15.8729	0.0019369	0.000118679	0.206178
UBXN1|Q04323	10.795	0.0114033	0.00134644	-0.152811
UBXN10|Q96LJ8	0.586371	0.619466	0.445594	0.0303096
UBXN11|Q5T124	0.0416169	0.912923	0.838834	0.0220219
UBXN2A|P68543	2.52027	0.261244	0.116714	0.127304
UBXN2B|Q14CS0	2.50594	0.260249	0.11614	-0.0695531
UBXN4|Q92575	14.0854	0.00354991	0.000274458	0.113842
UBXN6|Q9BZV1	3.74808	0.158791	0.0553013	0.0707254
UBXN7|O94888	16.8045	0.00140387	7.71587809918871e-05	-0.25687
UBXN8|O00124	5.16403	0.0922321	0.0249014	-0.15224
UCHL1|P09936	37.6531	2.39755611573834e-06	1.2095570500548e-08	-0.59171
UCHL3|P15374	19.1929	0.000624544	2.60591566166147e-05	-0.304816
UCHL5|Q9Y5K5	0.891263	0.528452	0.347097	0.0472787
UCK1|Q9HA47	0.55542	0.630269	0.457619	-0.025643
UCK2|Q9BZX2	5.46607	0.0834625	0.0213412	0.10343
UCKL1|Q9NWZ5	2.4454	0.266048	0.120594	0.0510153
UEVLD|Q8IX04	1.8815	0.337266	0.172812	-0.0559859
UFC1|Q9Y3C8	14.6582	0.00292824	0.000209419	-0.261338
UFD1|Q92890	0.00423334	0.972969	0.948235	0.00175631
UFL1|O94874	26.1711	6.59937208753146e-05	1.24953047940638e-06	0.184251
UFM1|P61960	21.4838	0.000299165	9.4144596337634e-06	-0.237967
UFSP2|Q9NUQ7	11.8172	0.0078194	0.000815664	0.113681
UGCG|Q16739	2.48968	0.262013	0.117318	-0.0969897
UGDH|O60701	0.0628321	0.890316	0.802518	0.0123608
UGGT1|Q9NYU2	11.031	0.0103979	0.00119856	0.120242
UGGT2|Q9NYU1	8.43367	0.0269815	0.00441099	0.116205
UGP2|Q16851	3.28052	0.19099	0.0726942	0.0957008
UGT8|Q16880	2.90318	0.221341	0.0910822	-0.221254
UHMK1|Q8TAS1	0.0607591	0.892608	0.805992	0.0184707
UHRF1|Q96T88	0.236922	0.766832	0.627896	-0.0363348
UHRF1BP1|Q6BDS2	2.02689	0.317729	0.157221	0.0530736
UHRF1BP1L|A0JNW5	0.301164	0.734316	0.584209	0.0204616
UHRF2|Q96PU4	0.480102	0.656699	0.489761	-0.028026
UIMC1|Q96RL1	5.02357	0.0967405	0.0269072	-0.0904055
ULK1|O75385	1.79244	0.34952	0.183247	0.0496157
ULK2|Q8IYT8	1.16118	0.465223	0.284199	-0.0723822
ULK3|Q6PHR2	0.000673205	0.989143	0.979345	-0.000725034
UMAD1|C9J7I0	5.61381	0.0782132	0.019471	-0.0895739
UMODL1|Q5DID0	3.05724	0.210668	0.084762	-0.249635
UMPS|P11172	0.560193	0.628533	0.455697	-0.0287043
UNC119|Q13432	1.11954	0.472782	0.292215	-0.0353725
UNC119B|A6NIH7	1.21343	0.453949	0.272934	-0.0430196
UNC13A|Q9UPW8	1.31646	0.432753	0.25359	0.0567372
UNC13B|O14795	10.7114	0.0117016	0.00140321	0.0910025
UNC13C|Q8NB66	0.0470634	0.907001	0.828688	-0.0106116
UNC13D|Q70J99	2.96479	0.215911	0.0877611	-0.422513
UNC45A|Q9H3U1	3.25703	0.192163	0.073712	-0.059697
UNC5A|Q6ZN44	0.106081	0.852384	0.745238	0.0182595
UNC5B|Q8IZJ1	2.58946	0.251399	0.110295	0.0707106
UNC5C|O95185	11.7294	0.00809983	0.000851315	-0.139661
UNC5D|Q6UXZ4	1.39877	0.41674	0.240152	-0.0695369
UNC79|Q9P2D8	4.5444	0.119817	0.0363925	-0.191679
UNC80|Q8N2C7	3.3864	0.182869	0.0682927	-0.169681
UNC93B1|Q9H1C4	8.8733	0.0229248	0.00352473	0.259919
UNG|P13051	0.537832	0.637022	0.464812	0.0445797
UNK|Q9C0B0	5.44938	0.0833412	0.0212956	0.0520805
UNKL|Q9H9P5	5.19315	0.0914188	0.0245055	-0.10491
UPF1|Q92900	0.654784	0.596317	0.420064	-0.0185439
UPF2|Q9HAU5	0.188778	0.795905	0.664743	-0.00783818
UPF3A|Q9H1J1	2.77665	0.235088	0.0992447	-0.113886
UPF3B|Q9BZI7	1.63384	0.373617	0.203725	0.0304533
UPP1|Q16831	5.2175	0.0907076	0.0241797	-0.204193
UPRT|Q96BW1	1.08713	0.480526	0.299276	-0.0334727
UQCC1|Q9NVA1	0.202872	0.787137	0.653253	0.0180665
UQCC2|Q9BRT2	2.16778	0.299182	0.143638	0.0580681
UQCC3|Q6UW78	6.7576	0.0507852	0.0105477	-0.173764
UQCR10|Q9UDW1	3.84304	0.152858	0.0523505	0.185835
UQCR11|O14957	2.74948	0.237707	0.100888	0.1506
UQCRB|P14927	4.43494	0.122355	0.0373671	0.180429
UQCRC1|P31930	7.95951	0.0323342	0.00562901	0.141952
UQCRC2|P22695	5.26963	0.0889966	0.0234974	0.118655
UQCRFS1|P47985	0.0885314	0.865996	0.766585	0.016479
UQCRH|P07919	2.64122	0.24653	0.106838	0.0833738
UQCRQ|O14949	1.98034	0.323573	0.162029	0.0964265
URB1|O60287	1.80085	0.348455	0.18223	0.0486015
URB2|Q14146	5.81155	0.0726406	0.0174916	0.0911348
URGCP|Q8TCY9	2.98943	0.213724	0.0864699	0.0404603
URI1|O94763	2.94968	0.217274	0.0885629	0.0413875
URM1|Q9BTM9	0.0551608	0.897926	0.814729	-0.0173361
UROD|P06132	0.963938	0.510325	0.32824	0.0410191
UROS|P10746	12.7041	0.00573307	0.000530856	-0.195648
USE1|Q9NZ43	3.96726	0.145617	0.0487426	0.0488313
USF1|P22415	0.188127	0.796137	0.665285	0.0224156
USF2|Q15853	0.798588	0.555327	0.373366	0.040729
USHBP1|Q8N6Y0	3.49978	0.175675	0.0638971	0.0856501
USO1|O60763	7.66263	0.0361952	0.00656451	-0.170262
USP1|O94782	1.23721	0.450227	0.269039	-0.0537748
USP10|Q14694	1.89816	0.334943	0.170936	0.0475564
USP11|P51784	1.35473	0.424846	0.246841	0.0670061
USP12|O75317	0.431572	0.677108	0.51252	-0.0254077
USP13|Q92995	2.45238	0.265356	0.120071	0.0537653
USP14|P54578	27.2219	4.95310146036447e-05	8.03229111296833e-07	-0.39941
USP15|Q9Y4E8	14.7388	0.00285382	0.000201629	-0.169455
USP16|Q9Y5T5	0.0186596	0.943611	0.891584	0.0048345
USP17L10|C9JJH3	7.85613468681157e-05	0.996963	0.992943	0.0011603
USP18|Q9UMW8	14.374	0.00322334	0.000239446	0.256496
USP19|O94966	2.25265	0.288974	0.136103	-0.0383391
USP2|O75604	0.00935438	0.960412	0.923117	-0.00588856
USP20|Q9Y2K6	3.64696	0.165302	0.0586413	0.0425051
USP22|Q9UPT9	0.0700761	0.882854	0.791696	-0.0178313
USP24|Q9UPU5	6.68615	0.0520475	0.0109542	-0.0866966
USP25|Q9UHP3	0.250894	0.760035	0.617395	0.014589
USP27X|A6NNY8	0.414564	0.684174	0.521107	0.0376654
USP28|Q96RU2	17.1406	0.00126583	6.6125063475455e-05	-0.191671
USP3|Q9Y6I4	0.182548	0.799747	0.669985	-0.0163324
USP30|Q70CQ3	0.0408945	0.913798	0.840096	0.006172
USP31|Q70CQ4	1.59536	0.380815	0.209095	0.0355948
USP32|Q8NFA0	0.465924	0.662491	0.496229	0.019133
USP33|Q8TEY7	0.00032423	0.993094	0.985665	0.000634411
USP34|Q70CQ2	0.0109436	0.957778	0.916864	0.00296253
USP35|Q9P2H5	2.10829	0.306795	0.149202	-0.0652825
USP36|Q9P275	3.89992	0.149452	0.0506641	0.0664194
USP38|Q8NB14	0.977799	0.507232	0.324801	-0.0726003
USP39|Q53GS9	52.1471	4.72961706994625e-08	5.8042285220238e-11	0.423942
USP4|Q13107	1.77071	0.3533	0.185904	-0.0607802
USP40|Q9NVE5	17.5571	0.00111535	5.46529939180559e-05	0.145387
USP42|Q9H9J4	1.42897	0.410607	0.234732	-0.0489218
USP43|Q70EL4	2.25735	0.288961	0.136071	-0.102465
USP46|P62068	2.19274	0.296359	0.141373	0.0532736
USP47|Q96K76	4.09548	0.138834	0.0452962	-0.0892204
USP48|Q86UV5	1.68446	0.365613	0.196908	0.0739346
USP5|P45974	3.49708	0.175799	0.0639982	0.0771187
USP53|Q70EK8	3.25869	0.192044	0.0736397	-0.0781091
USP54|Q70EL1	4.16905	0.135316	0.0434369	0.0536491
USP6NL|Q92738	0.181769	0.800023	0.670647	0.0179074
USP7|Q93009	6.21404	0.0624757	0.0140855	0.0916067
USP8|P40818	2.06592	0.311824	0.153316	-0.0460556
USP9X|Q93008	0.326535	0.721963	0.568812	-0.0193594
USP9Y|O00507	0.55856	0.629113	0.456353	-0.0934792
USPL1|Q5W0Q7	0.945876	0.516043	0.334027	0.0842096
UST|Q9Y2C2	1.26482	0.443217	0.263063	-0.0807764
UTP11|Q9Y3A2	9.85565	0.0159507	0.00214764	0.15315
UTP14A|Q9BVJ6	16.2981	0.001682	9.74581745067196e-05	0.197909
UTP14C|Q5TAP6	0.105162	0.853167	0.746687	-0.0329404
UTP15|Q8TED0	7.51342	0.0383556	0.00709417	0.139112
UTP18|Q9Y5J1	5.70802	0.0757265	0.0185002	0.110108
UTP20|O75691	14.8552	0.00274618	0.000190894	0.144396
UTP23|Q9BRU9	5.83145	0.0720469	0.0173044	0.138041
UTP3|Q9NQZ2	1.55832	0.3865	0.214425	0.072956
UTP4|Q969X6	1.44174	0.407413	0.232304	0.054628
UTP6|Q9NYH9	9.97943	0.0151712	0.00201875	0.128025
UTRN|P46939	0.813059	0.551189	0.369086	0.0366986
UVRAG|Q9P2Y5	5.08901	0.0945737	0.0259522	0.0473142
UVSSA|Q2YD98	3.77409	0.157251	0.0544756	-0.0812643
UXS1|Q8NBZ7	0.437569	0.674304	0.50961	-0.028634
UXT|Q9UBK9	4.53181	0.11752	0.0353857	0.150197
VAC14|Q08AM6	9.61107	0.0175077	0.00242787	0.0785706
VAMP1|P23763	1.61568	0.377046	0.206239	0.104279
VAMP2|P63027	5.11169	0.0938589	0.0256296	-0.0867295
VAMP3|Q15836	3.55879	0.171763	0.0617311	0.0931304
VAMP4|O75379	2.0423	0.315443	0.155665	-0.0623122
VAMP5|O95183	0.0159385	0.947862	0.899754	-0.00652353
VAMP7|P51809	2.81757	0.229392	0.0959292	0.0475002
VAMP8|Q9BV40	4.06532	0.140115	0.0460827	0.12427
VANGL1|Q8TAA9	1.30089	0.436112	0.256399	0.0379392
VANGL2|Q9ULK5	0.00420229	0.972988	0.948425	0.00305987
VAPA|Q9P0L0	9.28258	0.0197465	0.00286469	0.113862
VAPB|O95292	11.5092	0.00871384	0.00094792	0.174729
VARS|P26640	0.975085	0.50793	0.325471	-0.0525023
VARS2|Q5ST30	6.11501	0.0650476	0.0148535	0.0778828
VASH1|Q7L8A9	0.334917	0.718842	0.564273	-0.0363678
VASN|Q6EMK4	0.0755112	0.877584	0.783964	0.0136507
VASP|P50552	0.283161	0.743379	0.595654	0.0339499
VAT1|Q99536	4.36457	0.125508	0.0388802	0.109592
VAT1L|Q9HCJ6	12.4993	0.00617227	0.000585955	-0.277718
VAV1|P15498	3.6657	0.163977	0.0580063	0.108012
VAV2|P52735	4.3365	0.12677	0.0395018	-0.0677054
VAV3|Q9UKW4	0.737328	0.573527	0.392289	-0.0454846
VBP1|P61758	0.0245577	0.935442	0.875747	-0.00582159
VCAM1|P19320	34.895	5.47818778620646e-06	3.55352293284781e-08	0.394717
VCAN|P13611	0.000749251	0.98869	0.97821	0.00312734
VCL|P18206	0.233625	0.768375	0.62976	0.0358396
VCP|P55072	13.5611	0.00428705	0.000352119	0.154151
VCPIP1|Q96JH7	33.31	8.74231920218062e-06	6.66709125692246e-08	0.10348
VCPKMT|Q9H867	20.811	0.000409801	1.41591928160235e-05	0.27149
VDAC1|P21796	0.804902	0.553258	0.37149	0.0598967
VDAC2|P45880	0.228971	0.771013	0.633188	-0.035114
VDAC3|Q9Y277	0.00712817	0.964939	0.932861	-0.00658449
VEGFA|P15692	3.61708	0.167877	0.0600106	-0.126462
VEGFB|P49765	9.31672	0.0195389	0.00281574	-0.266918
VEZF1|Q14119	0.0710934	0.881563	0.790225	0.0157111
VEZT|Q9HBM0	3.7355	0.15959	0.0557054	0.047956
VGF|O15240	22.6212	0.000209961	5.72387492214361e-06	0.334956
VHL|P40337	1.50787	0.395563	0.221951	0.0755537
VIM|P08670	5.85793	0.0715004	0.0170586	0.261623
VIP|P01282	0.209512	0.78298	0.64851	-0.0376281
VIPAS39|Q9H9C1	0.481968	0.65597	0.48892	0.0231638
VIPR1|P32241	0.366749	0.704457	0.546127	-0.0265281
VIRMA|Q69YN4	0.756941	0.567657	0.386084	0.0312835
VIT|Q6UXI7	3.6538024345994e-05	0.997864	0.995187	-0.000700958
VKORC1|Q9BQB6	0.158667	0.814895	0.691119	-0.0253589
VKORC1L1|Q8N0U8	0.723299	0.577464	0.396816	0.0422511
VLDLR|P98155	6.01614	0.0674832	0.015664	-0.104781
VMA21|Q3ZAQ7	5.67769	0.0764614	0.018807	0.116684
VMP1|Q96GC9	7.52787	0.038702	0.0071786	0.122892
VNN1|O95497	1.7199	0.361346	0.19265	-0.116662
VNN2|O95498	13.051	0.0051008	0.000449361	-0.299741
VPS11|Q9H270	15.4482	0.00225091	0.000144628	0.0963612
VPS13A|Q96RL7	2.68307	0.242483	0.10413	0.0390505
VPS13B|Q7Z7G8	0.121381	0.840363	0.728172	0.00941472
VPS13C|Q709C8	0.208307	0.783163	0.648951	-0.00957973
VPS13D|Q5THJ4	0.902953	0.525649	0.343967	0.0192478
VPS16|Q9H269	5.06943	0.0950221	0.0262341	0.0461794
VPS18|Q9P253	7.38749	0.0402213	0.00757563	0.0885487
VPS25|Q9BRG1	2.63567	0.246865	0.107203	-0.0470234
VPS26A|O75436	6.18468	0.0632937	0.0143088	-0.152451
VPS26B|Q4G0F5	11.5221	0.00868004	0.000941961	-0.157571
VPS28|Q9UK41	3.06706	0.206941	0.0825371	-0.0426446
VPS29|Q9UBQ0	6.59237	0.0539151	0.0115127	-0.191771
VPS33A|Q96AX1	10.1509	0.0142561	0.00185325	0.0740678
VPS33B|Q9H267	0.0126026	0.954136	0.91081	-0.00300216
VPS35|Q96QK1	9.53929	0.0180255	0.00251706	-0.192187
VPS36|Q86VN1	5.08428	0.0946754	0.0260201	-0.07246
VPS37A|Q8NEZ2	4.0097	0.143154	0.0475717	0.0507456
VPS37B|Q9H9H4	4.86571	0.102832	0.0293664	-0.0921957
VPS37C|A5D8V6	0.939583	0.516289	0.334402	-0.0488236
VPS37D|Q86XT2	0.267116	0.752474	0.606584	-0.0301226
VPS39|Q96JC1	7.41678	0.0397719	0.00746071	0.0707551
VPS41|P49754	5.20725	0.0909771	0.0243163	0.0644092
VPS45|Q9NRW7	5.02562	0.0967405	0.0268767	0.0615051
VPS4A|Q9UN37	0.0628494	0.890316	0.802491	-0.00660759
VPS4B|O75351	4.01014	0.143154	0.0475598	-0.0885723
VPS50|Q96JG6	10.7505	0.0115962	0.00137634	0.0988036
VPS51|Q9UID3	18.2294	0.000869715	4.02532856958958e-05	0.0990541
VPS52|Q8N1B4	13.2142	0.00481285	0.000415555	0.0825887
VPS53|Q5VIR6	11.2178	0.00973003	0.00109343	0.0775049
VPS54|Q9P1Q0	2.04977	0.314467	0.154918	-0.0436248
VPS72|Q15906	1.65472	0.370199	0.200879	-0.0577871
VPS8|Q8N3P4	9.26884	0.019824	0.00288463	0.0490891
VPS9D1|Q9Y2B5	0.822624	0.548384	0.366294	-0.0277093
VRK1|Q99986	3.13877	0.201409	0.0790775	0.105385
VRK2|Q86Y07	0.0655139	0.887343	0.798437	-0.0120997
VRK3|Q8IV63	0.385804	0.696403	0.535732	-0.0234976
VSIG4|Q9Y279	12.7181	0.00570731	0.000527306	0.335961
VSIR|Q9H7M9	2.1984	0.295785	0.140866	0.128252
VSNL1|P62760	1.65953	0.369437	0.20023	0.0870108
VSTM2A|Q8TAG5	0.0591458	0.894197	0.80834	-0.0147488
VSTM2L|Q96N03	0.00599307	0.967828	0.938445	0.00546441
VSTM4|Q8IW00	1.41049	0.413792	0.237401	0.0571746
VTA1|Q9NP79	4.37633	0.12489	0.0386229	-0.100861
VTI1A|Q96AJ9	1.70319	0.362843	0.194454	0.0412302
VTI1B|Q9UEU0	3.64738	0.165302	0.058627	0.0583855
VTN|P04004	6.56305	0.0544038	0.0116934	-0.338724
VWA1|Q6PCB0	0.730191	0.575406	0.394583	0.0334365
VWA2|Q5GFL6	1.68155	0.366621	0.197644	0.0650309
VWA5A|O00534	3.97905	0.144988	0.0484142	-0.0949769
VWA5B2|Q8N398	0.827707	0.548109	0.366015	-0.0849684
VWA7|Q9Y334	0.0965049	0.859792	0.756622	-0.0203741
VWA8|A3KMH1	3.26211	0.19185	0.0734909	0.069335
VWF|P04275	35.8094	4.28675286038392e-06	2.48006389187709e-08	0.456753
VXN|Q8TAG6	0.0506113	0.904066	0.82264	-0.0164448
WAC|Q9BTA9	1.3592	0.424039	0.246068	-0.0538487
WAPL|Q7Z5K2	0.0982492	0.858249	0.754504	0.0120984
WARS|P23381	3.66879	0.163745	0.0579023	0.169522
WARS2|Q9UGM6	1.85569	0.34083	0.175763	0.0608691
WAS|P42768	2.8461	0.226439	0.0942834	-0.0802581
WASF1|Q92558	5.64939	0.0770683	0.0190982	-0.189581
WASF2|Q9Y6W5	0.36656	0.704457	0.546068	-0.0205298
WASF3|Q9UPY6	7.01151	0.0459383	0.00922551	-0.142622
WASH3P|C4AMC7	7.57385	0.0374699	0.00687451	0.0734746
WASH6P|Q9NQA3	0.0742759	0.878831	0.785694	0.0295804
WASHC2A|Q641Q2	2.17692	0.298001	0.142804	0.0638865
WASHC2C|Q9Y4E1	23.2975	0.00017144	4.26797082733424e-06	0.16359
WASHC3|Q9Y3C0	1.4508	0.40585	0.230852	-0.0598139
WASHC4|Q2M389	1.46777	0.402918	0.22816	0.0323157
WASHC5|Q12768	2.0139	0.319669	0.158546	0.0365743
WASL|O00401	0.00351007	0.975051	0.952858	0.00317323
WBP11|Q9Y2W2	23.5745	0.000158806	3.78639736149549e-06	0.209544
WBP1L|Q9NX94	6.42583	0.0578154	0.0127662	-0.137355
WBP2|Q969T9	0.398919	0.690849	0.528891	0.0278423
WBP4|O75554	4.89406	0.101847	0.028908	-0.12785
WDCP|Q9H6R7	0.121877	0.840019	0.727727	-0.0247487
WDFY1|Q8IWB7	0.19941	0.788785	0.65603	0.0164653
WDFY2|Q96P53	0.265841	0.752626	0.607117	0.0168616
WDFY3|Q8IZQ1	0.147969	0.821943	0.701188	0.00832427
WDFY4|Q6ZS81	0.0176645	0.945072	0.894497	0.00478024
WDHD1|O75717	0.049086	0.905453	0.825051	-0.0104165
WDR1|O75083	5.19569	0.0913352	0.0244714	-0.213676
WDR11|Q9BZH6	0.264252	0.753503	0.608192	0.0129478
WDR12|Q9GZL7	0.286265	0.741849	0.593648	0.0317025
WDR13|Q9H1Z4	1.71178	0.361697	0.193341	0.0379767
WDR17|Q8IZU2	8.51321	0.0261954	0.00423504	-0.0969362
WDR18|Q9BV38	0.886328	0.529916	0.348431	0.0592945
WDR19|Q8NEZ3	1.40883	0.414017	0.237675	0.0554496
WDR20|Q8TBZ3	3.22084	0.19506	0.0753105	0.042291
WDR24|Q96S15	0.722432	0.577671	0.397098	-0.0208677
WDR25|Q64LD2	0.840209	0.543096	0.361239	0.0458447
WDR26|Q9H7D7	1.3399	0.427636	0.249429	0.0253766
WDR3|Q9UNX4	2.62124	0.248212	0.108158	0.0789931
WDR33|Q9C0J8	2.28088	0.285348	0.133697	0.0660566
WDR34|Q96EX3	1.2051	0.455304	0.274578	0.0558931
WDR35|Q9P2L0	4.95767	0.099315	0.0279063	0.10764
WDR36|Q8NI36	3.69711	0.162243	0.0569584	0.0821113
WDR37|Q9Y2I8	15.2616	0.00238745	0.000157796	0.14
WDR4|P57081	2.69271	0.242237	0.103888	-0.124748
WDR41|Q9HAD4	0.0107716	0.958082	0.917518	-0.00373075
WDR43|Q15061	5.86176	0.0713977	0.0170233	0.119069
WDR44|Q5JSH3	12.2338	0.00676803	0.000666243	-0.124446
WDR45|Q9Y484	12.342	0.00651549	0.000632245	0.0676992
WDR45B|Q5MNZ6	0.720086	0.578489	0.397864	-0.0506641
WDR46|O15213	3.03017	0.21007	0.0843808	0.0899102
WDR47|O94967	9.21875	0.0202103	0.00295856	0.0964017
WDR48|Q8TAF3	0.167798	0.808989	0.682832	-0.0115832
WDR5|P61964	3.42755	0.180245	0.0666607	0.0782227
WDR53|Q7Z5U6	0.0492348	0.905331	0.82479	0.00764073
WDR54|Q9H977	2.96764	0.215598	0.0876104	-0.0760746
WDR55|Q9H6Y2	1.3369	0.428026	0.249957	0.0497818
WDR59|Q6PJI9	2.11694	0.30554	0.148378	0.0331412
WDR5B|Q86VZ2	0.095855	0.860191	0.757493	-0.0152729
WDR6|Q9NNW5	0.00682382	0.965479	0.934307	0.00229217
WDR60|Q8WVS4	0.00984881	0.960043	0.921118	0.00427278
WDR61|Q9GZS3	3.78463	0.156574	0.054145	0.0795234
WDR7|Q9Y4E6	4.91758	0.100932	0.0285332	0.0753737
WDR70|Q9NW82	0.0429601	0.911445	0.836164	0.00881953
WDR73|Q6P4I2	18.924	0.000681915	2.94093700362101e-05	0.1895
WDR74|Q6RFH5	0.742181	0.571996	0.39074	-0.0305927
WDR75|Q8IWA0	4.04419	0.141139	0.0466423	0.0967543
WDR77|Q9BQA1	0.614012	0.609171	0.434878	-0.028481
WDR81|Q562E7	0.508268	0.647631	0.477321	-0.0140573
WDR82|Q6UXN9	0.681508	0.588086	0.410762	0.0303911
WDR83|Q9BRX9	0.974997	0.508194	0.325774	-0.0436263
WDR89|Q96FK6	0.0182486	0.944336	0.892777	-0.00579947
WDR91|A4D1P6	0.887171	0.52971	0.348203	0.0235281
WDR92|Q96MX6	0.00872593	0.961997	0.925737	0.00240157
WDSUB1|Q8N9V3	16.1375	0.00177149	0.000104973	-0.212043
WDTC1|Q8N5D0	4.98284	0.0982385	0.0275202	0.0511827
WDYHV1|Q96HA8	2.30704	0.283378	0.132374	0.0961216
WEE1|P30291	3.21351	0.198511	0.077233	-0.118984
WFIKKN2|Q8TEU8	2.14348	0.30279	0.145882	-0.161607
WFS1|O76024	4.19791	0.133882	0.04273	0.134054
WHAMM|Q8TF30	0.302944	0.73357	0.583101	-0.0290934
WHRN|Q9P202	3.39203	0.183089	0.0684177	-0.137351
WIF1|Q9Y5W5	0.421241	0.681585	0.517792	0.0597496
WIPF1|O43516	0.287279	0.741277	0.592996	-0.0222015
WIPF2|Q8TF74	1.75039	0.356013	0.18843	-0.0455113
WIPF3|A6NGB9	1.73008	0.359252	0.190994	-0.0574515
WIPI1|Q5MNZ9	4.93095	0.102063	0.028978	-0.106003
WIPI2|Q9Y4P8	10.824	0.0112745	0.00132729	-0.0881656
WISP2|O76076	0.504643	0.648529	0.478893	-0.131093
WIZ|O95785	1.40374	0.415108	0.238519	0.0418033
WLS|Q5T9L3	1.54741	0.388957	0.216027	0.0549186
WNK1|Q9H4A3	6.01819	0.0674596	0.0156467	0.0536273
WNK2|Q9Y3S1	4.4204	0.122954	0.0376745	0.0802951
WNK3|Q9BYP7	0.0832726	0.870092	0.773597	0.024594
WNK4|Q96J92	6.14903	0.0641563	0.0145849	-0.284059
WNT2B|Q93097	7.21846	0.0426231	0.00827578	-0.38185
WNT3|P56703	0.293826	0.73838	0.58943	-0.0545948
WNT4|P56705	21.684	0.000279427	8.62186439443627e-06	-0.478711
WNT5A|P41221	7.97875	0.0321278	0.00557336	-0.215273
WNT5B|Q9H1J7	11.543	0.00861991	0.000932413	-0.294452
WNT6|Q9Y6F9	7.70437	0.0356595	0.00642382	-0.373466
WNT7A|O00755	10.5802	0.0124811	0.00155029	-0.197895
WNT7B|P56706	0.0199826	0.941381	0.887909	-0.0165708
WNT9A|O14904	1.06802	0.48545	0.304257	-0.120911
WRAP53|Q9BUR4	1.63173	0.373999	0.204014	0.0468501
WRAP73|Q9P2S5	0.0189973	0.943284	0.890613	-0.00422415
WRB|O00258	0.0306171	0.926179	0.861402	0.00531856
WRN|Q14191	0.869859	0.534551	0.352931	-0.0310819
WRNIP1|Q96S55	0.315417	0.727036	0.575458	0.0352567
WSB1|Q9Y6I7	0.0500672	0.904422	0.823398	-0.0135989
WSB2|Q9NYS7	0.825901	0.547515	0.365378	0.0853842
WTAP|Q15007	0.320376	0.724246	0.572475	-0.0220297
WTIP|A6NIX2	2.21611	0.293458	0.13929	0.0546693
WWC1|Q8IX03	0.903517	0.525631	0.343817	0.0483088
WWC2|Q6AWC2	1.70618	0.362578	0.194066	0.0545554
WWC3|Q9ULE0	3.10804	0.204088	0.0805402	0.0350435
WWOX|Q9NZC7	1.71884	0.361121	0.192431	0.0705234
WWP1|Q9H0M0	4.66221	0.11139	0.0328925	-0.0792287
WWP2|O00308	8.58712	0.0255057	0.00407805	0.0977925
WWTR1|Q9GZV5	0.00232862	0.979891	0.961595	-0.00229296
XAB2|Q9HCS7	0.413483	0.684501	0.521476	-0.0256192
XAF1|Q6GPH4	3.27347	0.191221	0.0729985	0.0931993
XIAP|P98170	1.59331	0.381152	0.209386	0.0282037
XIRP1|Q702N8	2.8049	0.232176	0.0975678	-0.279604
XK|P51811	0.0907692	0.864507	0.763946	-0.029511
XKR4|Q5GH76	1.1689	0.46317	0.282178	0.066917
XKR6|Q5GH73	0.539898	0.636005	0.463958	-0.0760632
XKR7|Q5GH72	2.4589	0.265924	0.120491	-0.154896
XP32|Q5T750	7.72415	0.0366319	0.00667581	-0.414119
XPA|P23025	0.00582266	0.968512	0.939307	0.00344037
XPC|Q01831	7.8315	0.0339317	0.00601419	0.116808
XPNPEP1|Q9NQW7	0.498151	0.650593	0.481729	0.0252841
XPNPEP3|Q9NQH7	0.526615	0.6409	0.469495	0.037597
XPO1|O14980	2.89182	0.222082	0.0917099	-0.104702
XPO4|Q9C0E2	8.63893	0.0249493	0.0039716	-0.119498
XPO5|Q9HAV4	3.05952	0.207482	0.0829103	-0.0730801
XPO6|Q96QU8	11.3272	0.00933055	0.00103627	-0.134867
XPO7|Q9UIA9	5.47603	0.0826199	0.0209881	-0.103154
XPOT|O43592	11.6812	0.00821726	0.000871571	-0.219869
XPR1|Q9UBH6	11.686	0.00820463	0.000869512	0.104577
XRCC1|P18887	1.30133	0.436071	0.25632	0.060145
XRCC4|Q13426	1.94912	0.327879	0.165348	0.0614264
XRCC5|P13010	4.90365	0.101464	0.0287546	-0.218191
XRCC6|P12956	5.41584	0.0843096	0.0216894	-0.231653
XRN1|Q8IZH2	10.4807	0.0126063	0.00157299	0.0819799
XRN2|Q9H0D6	25.6361	7.86691263959134e-05	1.56709820070715e-06	0.192904
XXYLT1|Q8NBI6	1.50432	0.395972	0.222491	-0.038962
XYLB|O75191	2.48209	0.262686	0.117873	-0.0673693
XYLT1|Q86Y38	12.1104	0.00706761	0.000707327	-0.290502
XYLT2|Q9H1B5	3.38076	0.183181	0.0685197	0.0855176
YAE1|Q9NRH1	2.3243	0.282516	0.131749	-0.0990442
YAF2|Q8IY57	9.20603	0.0202797	0.00297765	-0.158745
YAP1|P46937	0.607213	0.611989	0.437426	-0.0305236
YARS|P54577	1.67778	0.366662	0.197792	-0.0889219
YARS2|Q9Y2Z4	5.42487	0.0840608	0.0215826	0.0777134
YBEY|P58557	4.73902	0.108148	0.0315117	0.170619
YBX1|P67809	21.3632	0.000311808	9.92750644906754e-06	0.240611
YBX2|Q9Y2T7	0.825227	0.5489	0.366687	0.0922397
YBX3|P16989	28.2114	3.81451001079608e-05	5.3165067646965e-07	0.258027
YEATS2|Q9ULM3	0.28998	0.739925	0.591265	-0.019522
YEATS4|O95619	0.504305	0.648651	0.47904	0.0277374
YES1|P07947	0.231848	0.76963	0.631064	0.0230071
YIF1A|O95070	9.40922	0.0189246	0.0026874	0.289524
YIF1B|Q5BJH7	1.8597	0.340512	0.1753	0.0362292
YIPF1|Q9Y548	0.00562263	0.969145	0.940435	0.00746883
YIPF2|Q9BWQ6	0.173494	0.805221	0.6779	-0.0246932
YIPF3|Q9GZM5	0.674316	0.590085	0.413235	0.0284765
YIPF4|Q9BSR8	1.54325	0.389692	0.21664	0.0657891
YIPF5|Q969M3	4.05457	0.140753	0.0463665	0.117301
YIPF6|Q96EC8	0.212374	0.781148	0.645776	0.0209419
YJEFN3|A6XGL0	6.27988	0.0606908	0.013598	0.171284
YJU2|Q9BW85	15.459	0.00224447	0.000143899	-0.171686
YKT6|O15498	6.16726	0.063764	0.014443	-0.106074
YLPM1|P49750	3.82035	0.154226	0.0530398	0.116351
YME1L1|Q96TA2	6.91756	0.0476443	0.00969341	0.084522
YOD1|Q5VVQ6	33.6178	7.91424318320641e-06	5.89683266630912e-08	-0.478562
YPEL2|Q96QA6	1.21535	0.45383	0.272558	0.072055
YPEL3|P61236	11.6168	0.00899335	0.000987787	-0.211537
YPEL5|P62699	0.355475	0.709073	0.552192	-0.0154591
YRDC|Q86U90	5.27905	0.0892746	0.0236255	-0.100707
YTHDC1|Q96MU7	5.45259	0.0832935	0.0212584	0.147547
YTHDC2|Q9H6S0	3.67923	0.163363	0.0575523	0.0639112
YTHDF1|Q9BYJ9	4.30046	0.128577	0.0403157	0.0770454
YTHDF2|Q9Y5A9	13.6006	0.00422511	0.000345549	0.215668
YTHDF3|Q7Z739	3.88898	0.150212	0.0509837	0.0671952
YWHAB|P31946	8.15321	0.0300539	0.00509407	-0.220192
YWHAE|P62258	10.4736	0.0126194	0.00157853	-0.240876
YWHAG|P61981	1.69243	0.364378	0.195859	-0.107212
YWHAH|Q04917	3.94387	0.146877	0.049401	-0.165981
YWHAQ|P27348	6.15892	0.0639301	0.0145078	-0.239992
YWHAZ|P63104	3.49951	0.175675	0.063907	-0.161942
YY1|P25490	0.544432	0.634667	0.462092	0.0371962
YY1AP1|Q9H869	0.730768	0.575442	0.394658	0.0996613
ZADH2|Q8N4Q0	0.0991478	0.857444	0.75342	-0.00925207
ZAP70|P43403	2.38503	0.273779	0.125226	-0.103161
ZBBX|A8MT70	0.239506	0.765069	0.625503	0.0376823
ZBED1|O96006	3.70117	0.161942	0.0568246	0.0685496
ZBED3|Q96IU2	0.283528	0.743642	0.596061	0.0605449
ZBED5|Q49AG3	0.000331235	0.993094	0.985511	-0.000637405
ZBED6|P86452	4.38043	0.126359	0.0392657	-0.107432
ZBED8|Q8IZ13	4.60562	0.114613	0.0342392	-0.208831
ZBTB1|Q9Y2K1	0.0401352	0.914854	0.841567	0.00758756
ZBTB10|Q96DT7	2.0011	0.321079	0.159864	-0.0665277
ZBTB11|O95625	1.17344	0.461791	0.280941	0.0501675
ZBTB14|O43829	0.0229237	0.937394	0.879919	-0.00591628
ZBTB16|Q05516	2.70087	0.240836	0.103001	-0.085103
ZBTB17|Q13105	0.789979	0.557842	0.375946	0.0314566
ZBTB18|Q99592	0.985241	0.506027	0.32363	0.0525094
ZBTB2|Q8N680	2.80918	0.230067	0.0964194	0.0772408
ZBTB20|Q9HC78	0.328811	0.721223	0.56747	-0.0267441
ZBTB21|Q9ULJ3	0.00457779	0.971465	0.946173	0.00233601
ZBTB22|O15209	3.00867	0.214463	0.0870411	-0.123879
ZBTB24|O43167	0.0111786	0.957576	0.916038	0.00767453
ZBTB25|P24278	0.347163	0.713086	0.557568	-0.0596639
ZBTB3|Q9H5J0	1.32957	0.431679	0.252695	-0.165486
ZBTB33|Q86T24	11.451	0.00890832	0.000975324	-0.139684
ZBTB34|Q8NCN2	3.25552	0.193605	0.0746046	0.0904368
ZBTB37|Q5TC79	0.000563131	0.990223	0.981108	-0.0017008
ZBTB38|Q8NAP3	2.18545	0.296978	0.14203	-0.0522376
ZBTB4|Q9P1Z0	0.510319	0.647044	0.476436	0.0274007
ZBTB40|Q9NUA8	3.13483	0.201748	0.0792633	-0.0658284
ZBTB41|Q5SVQ8	0.292152	0.73879	0.590035	-0.0237639
ZBTB43|O43298	0.32935	0.720981	0.567153	0.0250556
ZBTB44|Q8NCP5	0.0580441	0.895408	0.810098	-0.0110267
ZBTB45|Q96K62	0.000235217	0.994594	0.987793	0.000926463
ZBTB46|Q86UZ6	5.84116	0.0735034	0.0177444	-0.110106
ZBTB47|Q9UFB7	0.37189	0.702149	0.543168	-0.0268262
ZBTB48|P10074	1.74969	0.356486	0.188903	-0.0663441
ZBTB5|O15062	3.4852	0.177425	0.0648493	-0.131887
ZBTB7A|O95365	6.06893	0.0661692	0.0152256	0.132544
ZBTB7B|O15156	3.87834	0.152434	0.0520585	0.0994156
ZBTB8OS|Q8IWT0	13.0748	0.00506292	0.000444249	-0.269091
ZC2HC1A|Q96GY0	0.00965924	0.960043	0.921878	0.0048142
ZC3H10|Q96K80	0.170638	0.807431	0.680773	0.0348173
ZC3H11A|O75152	0.12448	0.837395	0.724866	-0.0182402
ZC3H12A|Q5D1E8	7.09353	0.0446628	0.00883626	-0.108019
ZC3H12B|Q5HYM0	4.61675	0.114907	0.0344075	0.119711
ZC3H12C|Q9C0D7	0.261687	0.754189	0.609936	0.018121
ZC3H13|Q5T200	3.46723	0.17787	0.0651266	0.0737788
ZC3H14|Q6PJT7	0.016096	0.947694	0.899263	-0.00698246
ZC3H15|Q8WU90	1.66903	0.367979	0.198956	-0.0661637
ZC3H18|Q86VM9	3.95799	0.145958	0.0490025	0.111307
ZC3H3|Q8IXZ2	0.0189278	0.943354	0.890892	0.0117036
ZC3H4|Q9UPT8	13.3817	0.00456725	0.000383581	0.171382
ZC3H6|P61129	2.10993	0.306583	0.149046	0.077439
ZC3H7A|Q8IWR0	4.9906	0.0979646	0.0274023	0.0443884
ZC3H7B|Q9UGR2	13.0087	0.00516929	0.000458566	0.0850538
ZC3H8|Q8N5P1	1.00297	0.501341	0.318963	-0.058514
ZC3HAV1|Q7Z2W4	3.31371	0.188195	0.0712824	0.0732076
ZC3HAV1L|Q96H79	2.48486	0.262388	0.11767	0.0687855
ZC3HC1|Q86WB0	0.049607	0.904931	0.82414	0.00977049
ZC4H2|Q9NQZ6	1.46808	0.402895	0.228112	-0.078622
ZCCHC12|Q6PEW1	4.52927	0.117619	0.0354362	-0.156503
ZCCHC14|Q8WYQ9	5.36726	0.0865207	0.0225175	-0.0831709
ZCCHC17|Q9NP64	1.42391	0.411016	0.235196	0.0912374
ZCCHC2|Q9C0B9	0.00604428	0.967711	0.938165	-0.00532022
ZCCHC24|Q8N2G6	0.883201	0.530711	0.349279	0.0468442
ZCCHC3|Q9NUD5	0.000270863	0.993867	0.986897	0.000663753
ZCCHC4|Q9H5U6	1.23783	0.450909	0.26959	-0.116313
ZCCHC7|Q8N3Z6	0.491491	0.653086	0.484891	0.0872367
ZCCHC8|Q6NZY4	0.361452	0.706426	0.548874	-0.015901
ZCCHC9|Q8N567	4.92107	0.102384	0.029105	0.136924
ZCRB1|Q8TBF4	3.29804	0.190177	0.0723001	0.154339
ZDBF2|Q9HCK1	3.54223	0.172883	0.0623307	-0.0714237
ZDHHC13|Q8IUH4	7.25587	0.0420812	0.00811524	-0.129687
ZDHHC14|Q8IZN3	8.92897	0.0234646	0.00365771	-0.146634
ZDHHC17|Q8IUH5	2.99135	0.213645	0.0863702	-0.0682497
ZDHHC18|Q9NUE0	0.00132753	0.984985	0.970998	-0.00199342
ZDHHC2|Q9UIJ5	1.90572	0.333982	0.170094	0.106535
ZDHHC20|Q5W0Z9	0.37968	0.698984	0.538982	0.0247818
ZDHHC21|Q8IVQ6	0.154186	0.817913	0.695527	0.0301482
ZDHHC24|Q6UX98	0.164851	0.81123	0.685933	-0.0588754
ZDHHC3|Q9NYG2	1.60767	0.378548	0.207359	0.063004
ZDHHC5|Q9C0B5	21.5968	0.000288695	8.95846257999878e-06	0.165678
ZDHHC6|Q9H6R6	2.80352	0.230716	0.0967519	0.054606
ZDHHC7|Q9NXF8	0.0016406	0.98311	0.96777	-0.00288628
ZDHHC8|Q9ULC8	0.0123216	0.954914	0.911806	0.00459541
ZEB1|P37275	2.12188	0.304852	0.14791	0.0578782
ZEB2|O60315	2.3403	0.278371	0.128788	0.0999142
ZER1|Q7Z7L7	0.0681744	0.884578	0.794477	-0.00823075
ZFAND1|Q8TCF1	1.25092	0.446191	0.265688	0.0566976
ZFAND2B|Q8WV99	10.2903	0.0135578	0.00172901	-0.151646
ZFAND3|Q9H8U3	6.56558	0.0549054	0.011858	-0.108792
ZFAND5|O76080	0.631825	0.60393	0.42831	0.0493229
ZFAND6|Q6FIF0	0.173332	0.805332	0.678193	-0.0212817
ZFAT|Q9P243	0.514495	0.645638	0.474839	0.0316627
ZFC3H1|O60293	2.61092	0.249159	0.108847	0.0491016
ZFHX2|Q9C0A1	1.72576	0.360362	0.1919	-0.134019
ZFHX3|Q15911	0.188312	0.79612	0.665132	0.0115149
ZFP1|Q6P2D0	0.508589	0.648122	0.478024	-0.0397946
ZFP14|Q9HCL3	1.65928	0.371558	0.201824	-0.0753092
ZFP3|Q96NJ6	0.347098	0.71248	0.556906	-0.0338419
ZFP36|P26651	0.00069371	0.988915	0.979033	0.00274316
ZFP36L1|Q07352	4.26233	0.130473	0.0411959	-0.0970204
ZFP36L2|P47974	1.80497	0.348033	0.181735	0.0855822
ZFP62|Q8NB50	16.7528	0.00143535	7.90147895234232e-05	-0.204622
ZFP64|Q9NPA5	0.581159	0.620893	0.447406	0.0402014
ZFP90|Q8TF47	0.257823	0.756057	0.612904	-0.033944
ZFP91|Q96JP5	0.510057	0.647044	0.476549	0.0370944
ZFP92|A6NM28	0.563782	0.627144	0.454261	-0.0451514
ZFPL1|O95159	0.0549122	0.898204	0.815139	0.0125111
ZFPM2|Q8WW38	0.400543	0.690277	0.528054	-0.0282093
ZFR|Q96KR1	1.11337	0.474327	0.293544	0.0657175
ZFR2|Q9UPR6	0.00877769	0.96188	0.92554	-0.0076751
ZFX|P17010	0.20286	0.787137	0.653263	0.0249949
ZFYVE1|Q9HBF4	2.67179	0.243497	0.104852	0.042761
ZFYVE16|Q7Z3T8	0.302955	0.73357	0.583094	-0.019023
ZFYVE19|Q96K21	0.0214492	0.939053	0.883816	-0.00678216
ZFYVE21|Q9BQ24	13.4205	0.00450743	0.000376541	-0.235171
ZFYVE26|Q68DK2	3.39972	0.18214	0.0677598	0.0510143
ZFYVE27|Q5T4F4	1.90948	0.333505	0.169676	0.0489044
ZFYVE28|Q9HCC9	3.77597	0.157764	0.0547499	0.078477
ZFYVE9|O95405	15.2782	0.0023802	0.000156578	0.11567
ZGPAT|Q8N5A5	0.0361153	0.919625	0.84961	0.00776226
ZHX1|Q9UKY1	4.87995	0.10243	0.0291351	0.0802979
ZHX2|Q9Y6X8	4.60511	0.113981	0.0339605	-0.0924211
ZHX3|Q9H4I2	1.92045	0.332088	0.168466	-0.0467771
ZIC1|Q15915	0.0922873	0.863144	0.761833	0.0157576
ZIC2|O95409	1.72578	0.359891	0.191542	-0.0684723
ZKSCAN1|P17029	0.128132	0.834738	0.721027	0.0202474
ZKSCAN2|Q63HK3	8.3997	0.0294688	0.00497001	0.257741
ZKSCAN4|Q969J2	0.000211789	0.995145	0.988429	0.000773207
ZKSCAN8|Q15776	0.200379	0.788667	0.65525	0.0209249
ZMAT1|Q5H9K5	0.634117	0.603952	0.428504	-0.126525
ZMAT2|Q96NC0	1.21927	0.453101	0.271789	-0.0736293
ZMAT3|Q9HA38	0.0101244	0.959753	0.920026	0.00534954
ZMAT4|Q9H898	0.0118097	0.95618	0.91365	0.00776127
ZMAT5|Q9UDW3	0.398869	0.690849	0.528916	-0.0297512
ZMIZ1|Q9ULJ6	3.67091	0.163666	0.057831	-0.0916469
ZMIZ2|Q8NF64	5.00706	0.0974124	0.0271539	-0.0799682
ZMPSTE24|O75844	14.9786	0.00262818	0.000180158	0.151969
ZMYM1|Q5SVZ6	0.31191	0.728989	0.577734	-0.0251749
ZMYM2|Q9UBW7	0.107647	0.851341	0.743431	-0.0151319
ZMYM3|Q14202	1.71256	0.361681	0.193241	0.0571715
ZMYM4|Q5VZL5	0.071041	0.881563	0.7903	0.010982
ZMYM6|O95789	0.0925651	0.863142	0.761659	0.0153934
ZMYND11|Q15326	3.2834	0.190713	0.0725705	-0.0914342
ZMYND8|Q9ULU4	1.13539	0.469624	0.288841	0.0527252
ZNF106|Q9H2Y7	1.04287	0.491265	0.30928	0.0381913
ZNF12|P17014	2.77969	0.235803	0.0998112	-0.115981
ZNF121|P58317	1.232	0.450909	0.269628	0.0811152
ZNF131|P52739	0.365281	0.705044	0.546768	-0.0460629
ZNF134|P52741	0.000319814	0.993094	0.985773	-0.00171072
ZNF136|P52737	0.0902794	0.864905	0.764676	0.0259885
ZNF14|P17017	1.16728	0.463983	0.282913	-0.0681804
ZNF142|P52746	3.01505	0.214226	0.0868321	-0.158913
ZNF143|P52747	0.5437	0.634697	0.462392	-0.0318288
ZNF146|Q15072	0.20183	0.787693	0.654086	0.0233565
ZNF148|Q9UQR1	2.40582	0.271229	0.123609	-0.0532754
ZNF160|Q9HCG1	0.476015	0.659003	0.492069	-0.0500108
ZNF174|Q15697	0.616091	0.609018	0.434636	0.0319303
ZNF182|P17025	0.670081	0.591841	0.414932	0.0803783
ZNF184|Q99676	0.861612	0.537398	0.355501	-0.0737545
ZNF185|O15231	0.599719	0.614598	0.440261	0.056201
ZNF189|O75820	0.72697	0.576409	0.395624	-0.0364759
ZNF195|O14628	0.207276	0.784135	0.650032	0.0486131
ZNF202|O95125	1.45694	0.405624	0.230653	-0.0627153
ZNF207|O43670	4.59604	0.114326	0.0341335	0.0942553
ZNF219|Q9P2Y4	0.201786	0.78779	0.654236	-0.0207154
ZNF22|P17026	5.28747	0.0883941	0.0232685	0.111777
ZNF225|Q9UK10	0.475284	0.659003	0.492132	-0.0402394
ZNF236|Q9UL36	7.20385	0.0451493	0.00899582	-0.137992
ZNF24|P17028	3.58015	0.17001	0.0609669	0.137867
ZNF25|P17030	2.31099	0.281675	0.131183	0.0920661
ZNF250|P15622	5.79699	0.074687	0.0181662	0.217014
ZNF251|Q9BRH9	2.41647	0.272552	0.12445	0.133861
ZNF260|Q3ZCT1	0.000398106	0.992303	0.984126	0.000863667
ZNF263|O14978	5.95421664350491e-05	0.997579	0.993861	-0.00141437
ZNF264|O43296	0.0445832	0.909743	0.833266	0.0129805
ZNF268|Q14587	1.73532	0.358963	0.190685	-0.0898251
ZNF275|Q9NSD4	0.0599845	0.893239	0.806953	0.0149756
ZNF276|Q8N554	1.34589	0.426608	0.248381	-0.057448
ZNF277|Q9NRM2	4.31978	0.129162	0.0406177	-0.12411
ZNF280C|Q8ND82	0.0948982	0.860926	0.758593	0.00998173
ZNF280D|Q6N043	1.67012	0.367769	0.19881	0.0656749
ZNF281|Q9Y2X9	0.117409	0.843094	0.732482	0.0228487
ZNF282|Q9UDV7	0.447699	0.670298	0.504956	-0.0698143
ZNF292|O60281	1.88712	0.336679	0.172176	-0.0480575
ZNF3|P17036	3.18636	0.20038	0.0784096	0.221485
ZNF302|Q9NR11	0.021004	0.9398	0.885099	-0.0123832
ZNF316|A6NFI3	0.228111	0.771604	0.633827	-0.0195431
ZNF318|Q5VUA4	0.604585	0.612849	0.438417	-0.0295669
ZNF319|Q9P2F9	1.04219	0.491636	0.309729	-0.0471604
ZNF32|P17041	0.567214	0.626242	0.453103	-0.0426158
ZNF324|O75467	6.74262	0.0515027	0.0108035	-0.136806
ZNF326|Q5BKZ1	0.0175555	0.945202	0.894821	-0.00764496
ZNF330|Q9Y3S2	0.893485	0.52784	0.346499	0.035409
ZNF331|Q9NQX6	0.701536	0.583044	0.404226	0.0387528
ZNF335|Q9H4Z2	0.310118	0.729673	0.578827	0.044401
ZNF33A|Q06730	15.5361	0.00229264	0.000148515	-0.220699
ZNF346|Q9UL40	8.77613	0.0236751	0.00370334	0.12123
ZNF354C|Q86Y25	0.869947	0.535669	0.354045	-0.0650826
ZNF358|Q9NW07	1.05298	0.488826	0.307274	-0.0631756
ZNF362|Q5T0B9	13.6128	0.00420952	0.000343537	0.140698
ZNF365|Q70YC5	3.40503	0.18172	0.0675482	-0.12534
ZNF366|Q8N895	0.018008	0.944336	0.893482	-0.00660234
ZNF384|Q8TF68	0.141183	0.826665	0.707794	-0.014935
ZNF385A|Q96PM9	1.27643	0.440998	0.260895	0.0644544
ZNF385B|Q569K4	0.761753	0.565961	0.384584	-0.0517029
ZNF385D|Q9H6B1	0.104784	0.853167	0.746746	-0.0228931
ZNF407|Q9C0G0	0.040523	0.914308	0.840814	0.0069038
ZNF41|P51814	0.447434	0.670928	0.505666	0.0458775
ZNF420|Q8TAQ5	1.31201	0.433857	0.254389	-0.0751672
ZNF423|Q2M1K9	2.55067	0.2555	0.112968	0.0715962
ZNF428|Q96B54	10.0697	0.0147156	0.00192975	-0.192221
ZNF430|Q9H8G1	2.26214	0.287567	0.135288	0.153286
ZNF436|Q9C0F3	0.121462	0.840538	0.728471	0.0314192
ZNF444|Q8N0Y2	3.36304	0.184549	0.0692383	-0.199307
ZNF445|P59923	1.26485	0.443996	0.263794	-0.0644896
ZNF446|Q9NWS9	1.21041	0.454606	0.273529	0.0549491
ZNF451|Q9Y4E5	0.00303143	0.977085	0.956187	-0.00217073
ZNF460|Q14592	2.07794	0.310088	0.152136	0.0799026
ZNF462|Q96JM2	0.408439	0.687133	0.524023	-0.0251557
ZNF483|Q8TF39	2.13165	0.303833	0.146988	0.134029
ZNF501|Q96CX3	0.424075	0.680564	0.516627	-0.0309071
ZNF503|Q96F45	0.0620361	0.891162	0.803807	0.0136635
ZNF507|Q8TCN5	0.20682	0.78416	0.650121	-0.0374537
ZNF512|Q96ME7	0.54604	0.634049	0.461433	-0.0396071
ZNF512B|Q96KM6	16.1336	0.00177214	0.000105167	0.165741
ZNF513|Q8N8E2	26.4544	6.85519336631974e-05	1.30998610962281e-06	-0.448429
ZNF516|Q92618	1.23795	0.44923	0.268167	0.0687666
ZNF518A|Q6AHZ1	0.104336	0.853643	0.747611	-0.040904
ZNF524|Q96C55	0.00111115	0.986544	0.973486	0.00180926
ZNF526|Q8TF50	0.253207	0.758819	0.616097	-0.0301428
ZNF532|Q9HCE3	2.48908	0.262061	0.117362	0.0575809
ZNF536|O15090	0.385487	0.696438	0.5359	0.0306864
ZNF540|Q8NDQ6	0.00504409	0.970532	0.943543	-0.00429181
ZNF565|Q8N9K5	0.386174	0.696438	0.535943	-0.0448018
ZNF568|Q3ZCX4	0.20858	0.782986	0.648737	-0.0472712
ZNF574|Q6ZN55	0.0477705	0.906511	0.827373	0.00865315
ZNF578|Q96N58	0.433809	0.676452	0.511846	-0.0373053
ZNF579|Q8NAF0	0.482476	0.655805	0.488692	-0.0400425
ZNF580|Q9UK33	0.9413	0.516371	0.334603	-0.0562875
ZNF581|Q9P0T4	0.00240685	0.97964	0.961006	0.00713362
ZNF587|Q96SQ5	2.72178	0.240347	0.102594	-0.076915
ZNF592|Q92610	0.207849	0.783431	0.649311	0.0153676
ZNF593|O00488	0.198193	0.789688	0.657127	0.0282607
ZNF595|Q8IYB9	4.39851	0.124636	0.0384673	-0.150534
ZNF597|Q96LX8	2.6801	0.243947	0.105181	0.0742042
ZNF598|Q86UK7	2.43275	0.267532	0.121548	0.0378175
ZNF609|O15014	0.200703	0.788492	0.654989	-0.0151304
ZNF611|Q8N823	0.348432	0.712456	0.556825	0.0572179
ZNF618|Q5T7W0	0.227287	0.77202	0.63444	0.0165127
ZNF622|Q969S3	6.31256	0.0599327	0.0133625	-0.0952231
ZNF629|Q9UEG4	0.587141	0.619466	0.445577	-0.0266255
ZNF638|Q14966	0.010561	0.958494	0.918325	0.00595665
ZNF639|Q9UID6	0.0834829	0.869915	0.773224	0.020234
ZNF644|Q9H582	0.761473	0.566016	0.384671	-0.0408749
ZNF646|O15015	0.00195897	0.981663	0.964773	-0.00208742
ZNF649|Q9BS31	0.107071	0.85199	0.744174	0.0331785
ZNF652|Q9Y2D9	5.84311	0.0717803	0.0171957	-0.125692
ZNF654|Q8IZM8	0.415174	0.684016	0.520627	0.0262709
ZNF655|Q8N720	0.068003	0.884671	0.794793	-0.0108677
ZNF667|Q5HYK9	0.336528	0.717853	0.563119	0.0297997
ZNF668|Q96K58	1.83473	0.343674	0.178203	0.0645798
ZNF672|Q499Z4	0.180086	0.801546	0.672335	-0.0198351
ZNF687|Q8N1G0	0.0402198	0.914794	0.841403	0.00914722
ZNF688|P0C7X2	1.02346	0.495841	0.314116	0.0512121
ZNF691|Q5VV52	0.998078	0.502237	0.319856	0.0547362
ZNF696|Q9H7X3	0.0568205	0.896419	0.812262	0.0316332
ZNF70|Q9UC06	6.39226	0.0585262	0.012995	-0.217583
ZNF703|Q9H7S9	1.76639	0.355554	0.187968	0.0898842
ZNF704|Q6ZNC4	0.77145	0.563672	0.382188	0.0896842
ZNF706|Q9Y5V0	6.00157	0.0677749	0.0157873	-0.111093
ZNF708|P17019	3.29633	0.191938	0.0735416	0.156198
ZNF710|Q8N1W2	0.717793	0.579719	0.399676	-0.0758238
ZNF711|Q9Y462	1.54865	0.389234	0.216214	-0.106143
ZNF740|Q8NDX6	5.96987	0.0683588	0.016059	-0.0915249
ZNF746|Q6NUN9	3.52256	0.175653	0.0638527	-0.169211
ZNF76|P36508	0.109301	0.850605	0.741737	-0.0292039
ZNF768|Q9H5H4	0.630285	0.60417	0.428872	-0.0375932
ZNF770|Q6IQ21	0.00739742	0.964835	0.931695	0.00430293
ZNF771|Q7L3S4	2.00244	0.321852	0.160615	-0.0859388
ZNF775|Q96BV0	0.0859254	0.868464	0.770266	-0.0527372
ZNF777|Q9ULD5	1.13061	0.470362	0.289853	-0.0521952
ZNF780A|O75290	0.144957	0.824196	0.704508	-0.0443084
ZNF787|Q6DD87	1.36194	0.423546	0.245596	-0.0594775
ZNF8|P17098	1.39248	0.41711	0.240401	-0.0642136
ZNF800|Q2TB10	0.0138977	0.951132	0.90636	-0.00479587
ZNF805|Q5CZA5	1.31069	0.435961	0.25601	0.224027
ZNF806|P0C7X5	14.7423	0.00348294	0.000265007	-0.342571
ZNF827|Q17R98	2.45611	0.26505	0.119792	-0.0776252
ZNF830|Q96NB3	2.27071	0.286447	0.134558	-0.0781929
ZNF836|Q6ZNA1	0.262681	0.754189	0.609832	0.0405816
ZNF865|P0CJ78	1.17032	0.462901	0.281887	-0.0449494
ZNFX1|Q9P2E3	0.684348	0.58721	0.409792	0.0191214
ZNHIT1|O43257	0.0798948	0.873054	0.777944	-0.017236
ZNHIT2|Q9UHR6	0.345413	0.713305	0.557864	0.0301499
ZNHIT3|Q15649	0.00719948	0.964835	0.932527	-0.00305842
ZNHIT6|Q9NWK9	0.00515405	0.970366	0.942891	-0.00360213
ZNRF1|Q8ND25	4.52744	0.118333	0.0357653	0.0789152
ZNRF2|Q8NHG8	0.962536	0.510564	0.328591	0.0699341
ZPR1|O75312	12.7028	0.00573307	0.000531193	-0.181205
ZRANB1|Q9UGI0	3.79619	0.157443	0.0545558	-0.0838725
ZRANB2|O95218	7.09151	0.044672	0.00884561	0.122804
ZRANB3|Q5FWF4	0.00402999	0.973749	0.949508	-0.00588743
ZRSR2|Q15696	2.99177	0.213645	0.0863718	0.0894744
ZSCAN18|Q8TBC5	2.20721	0.294675	0.140079	0.112377
ZSCAN20|P17040	2.10971	0.307681	0.149964	0.162383
ZSCAN21|Q9Y5A6	0.245596	0.762795	0.621443	0.0283245
ZSCAN25|Q6NSZ9	2.66619	0.24457	0.105585	0.14492
ZSCAN26|Q16670	3.39585	0.182168	0.0679139	-0.131969
ZSCAN31|Q96LW9	2.20482	0.296203	0.141195	-0.0757503
ZSWIM3|Q96MP5	0.696846	0.584773	0.406132	0.0659208
ZSWIM8|A7E2V4	0.0917843	0.863363	0.762464	-0.00682803
ZSWIM9|Q86XI8	0.0197339	0.941856	0.888604	0.0123941
ZW10|O43264	33.9573	7.16713850654315e-06	5.15169492931748e-08	0.115483
ZXDC|Q2QGD7	1.85674	0.342	0.176518	-0.0930206
ZYG11B|Q9C0D3	12.2228	0.00679214	0.000669807	-0.0904925
ZYX|Q15942	1.13381	0.469867	0.289176	-0.0808439
ZZEF1|O43149	6.00928	0.0676202	0.0157219	-0.0422394
ZZZ3|Q8IYH5	0.794563	0.556515	0.374569	0.0398869

### Sheet: Table S9
Table S9. Batch number for cases from the ROSMAP cohort.
*De-identified sample IDs from the ROSMAP cohort is available at: https://www.synapse.org/Synapse:syn69962262.
BCID (TMT-MS batch ID)
r01_b01.126
r01_b01.127C
r01_b01.127N
r01_b01.128C
r01_b01.128N
r01_b01.129C
r01_b01.129N
r01_b01.130C
r01_b01.130N
r01_b01.131C
r01_b01.131N
r01_b01.132C
r01_b01.132N
r01_b01.133C
r01_b01.133N
r01_b01.134C
r01_b01.134N
r01_b01.135N
r01_b02.126
r01_b02.127C
r01_b02.127N
r01_b02.128C
r01_b02.128N
r01_b02.129C
r01_b02.129N
r01_b02.130C
r01_b02.130N
r01_b02.131C
r01_b02.131N
r01_b02.132C
r01_b02.132N
r01_b02.133C
r01_b02.133N
r01_b02.134C
r01_b02.134N
r01_b02.135N
r01_b03.126
r01_b03.127C
r01_b03.127N
r01_b03.128C
r01_b03.128N
r01_b03.129C
r01_b03.129N
r01_b03.130C
r01_b03.130N
r01_b03.131C
r01_b03.131N
r01_b03.132C
r01_b03.132N
r01_b03.133C
r01_b03.133N
r01_b03.134C
r01_b03.134N
r01_b03.135N
r01_b04.126
r01_b04.127C
r01_b04.127N
r01_b04.128C
r01_b04.128N
r01_b04.129C
r01_b04.129N
r01_b04.130C
r01_b04.130N
r01_b04.131C
r01_b04.131N
r01_b04.132C
r01_b04.132N
r01_b04.133C
r01_b04.133N
r01_b04.134C
r01_b04.134N
r01_b04.135N
r01_b05.126
r01_b05.127C
r01_b05.127N
r01_b05.128C
r01_b05.128N
r01_b05.129C
r01_b05.129N
r01_b05.130C
r01_b05.130N
r01_b05.131C
r01_b05.131N
r01_b05.132C
r01_b05.132N
r01_b05.133C
r01_b05.133N
r01_b05.134C
r01_b05.134N
r01_b05.135N
r01_b06.126
r01_b06.127C
r01_b06.127N
r01_b06.128C
r01_b06.128N
r01_b06.129C
r01_b06.129N
r01_b06.130C
r01_b06.130N
r01_b06.131C
r01_b06.131N
r01_b06.132C
r01_b06.132N
r01_b06.133C
r01_b06.133N
r01_b06.134C
r01_b06.134N
r01_b06.135N
r01_b07.126
r01_b07.127C
r01_b07.127N
r01_b07.128C
r01_b07.128N
r01_b07.129C
r01_b07.129N
r01_b07.130C
r01_b07.130N
r01_b07.131C
r01_b07.131N
r01_b07.132C
r01_b07.132N
r01_b07.133C
r01_b07.133N
r01_b07.134C
r01_b07.134N
r01_b07.135N
r01_b08.126
r01_b08.127C
r01_b08.127N
r01_b08.128C
r01_b08.128N
r01_b08.129C
r01_b08.129N
r01_b08.130C
r01_b08.130N
r01_b08.131C
r01_b08.131N
r01_b08.132C
r01_b08.132N
r01_b08.133C
r01_b08.133N
r01_b08.134C
r01_b08.134N
r01_b08.135N
r01_b09.126
r01_b09.127C
r01_b09.127N
r01_b09.128C
r01_b09.128N
r01_b09.129C
r01_b09.129N
r01_b09.130C
r01_b09.130N
r01_b09.131C
r01_b09.131N
r01_b09.132C
r01_b09.132N
r01_b09.133C
r01_b09.133N
r01_b09.134C
r01_b09.134N
r01_b09.135N
r01_b10.126
r01_b10.127C
r01_b10.127N
r01_b10.128C
r01_b10.128N
r01_b10.129C
r01_b10.129N
r01_b10.130C
r01_b10.130N
r01_b10.131C
r01_b10.131N
r01_b10.132C
r01_b10.132N
r01_b10.133C
r01_b10.133N
r01_b10.134C
r01_b10.134N
r01_b10.135N
r01_b11.126
r01_b11.127C
r01_b11.127N
r01_b11.128C
r01_b11.128N
r01_b11.129C
r01_b11.129N
r01_b11.130C
r01_b11.130N
r01_b11.131C
r01_b11.131N
r01_b11.132C
r01_b11.132N
r01_b11.133C
r01_b11.133N
r01_b11.134C
r01_b11.134N
r01_b11.135N
r01_b12.126
r01_b12.127C
r01_b12.127N
r01_b12.128C
r01_b12.128N
r01_b12.129C
r01_b12.129N
r01_b12.130C
r01_b12.130N
r01_b12.131C
r01_b12.131N
r01_b12.132C
r01_b12.132N
r01_b12.133C
r01_b12.133N
r01_b12.134C
r01_b12.134N
r01_b12.135N
r01_b13.126
r01_b13.127C
r01_b13.127N
r01_b13.128C
r01_b13.128N
r01_b13.129C
r01_b13.129N
r01_b13.130C
r01_b13.130N
r01_b13.131C
r01_b13.131N
r01_b13.132C
r01_b13.132N
r01_b13.133C
r01_b13.133N
r01_b13.134C
r01_b13.134N
r01_b13.135N
r01_b14.126
r01_b14.127C
r01_b14.127N
r01_b14.128C
r01_b14.128N
r01_b14.129C
r01_b14.129N
r01_b14.130C
r01_b14.130N
r01_b14.131C
r01_b14.131N
r01_b14.132C
r01_b14.132N
r01_b14.133C
r01_b14.133N
r01_b14.134C
r01_b14.134N
r01_b14.135N
r01_b15.126
r01_b15.127C
r01_b15.127N
r01_b15.128C
r01_b15.128N
r01_b15.129C
r01_b15.129N
r01_b15.130C
r01_b15.130N
r01_b15.131C
r01_b15.131N
r01_b15.132C
r01_b15.132N
r01_b15.133C
r01_b15.133N
r01_b15.134C
r01_b15.134N
r01_b15.135N
r01_b16.126
r01_b16.127C
r01_b16.127N
r01_b16.128C
r01_b16.128N
r01_b16.129C
r01_b16.129N
r01_b16.130C
r01_b16.130N
r01_b16.131C
r01_b16.131N
r01_b16.132C
r01_b16.132N
r01_b16.133C
r01_b16.133N
r01_b16.134C
r01_b16.134N
r01_b16.135N
r01_b17.126
r01_b17.127C
r01_b17.127N
r01_b17.128C
r01_b17.128N
r01_b17.129C
r01_b17.129N
r01_b17.130C
r01_b17.130N
r01_b17.131C
r01_b17.131N
r01_b17.132C
r01_b17.132N
r01_b17.133C
r01_b17.133N
r01_b17.134C
r01_b17.134N
r01_b17.135N
r01_b18.126
r01_b18.127C
r01_b18.127N
r01_b18.128C
r01_b18.128N
r01_b18.129C
r01_b18.129N
r01_b18.130C
r01_b18.130N
r01_b18.131C
r01_b18.131N
r01_b18.132C
r01_b18.132N
r01_b18.133C
r01_b18.133N
r01_b18.134C
r01_b18.134N
r01_b18.135N
r01_b19.126
r01_b19.127C
r01_b19.127N
r01_b19.128C
r01_b19.128N
r01_b19.129C
r01_b19.129N
r01_b19.130C
r01_b19.130N
r01_b19.131C
r01_b19.131N
r01_b19.132C
r01_b19.132N
r01_b19.133C
r01_b19.133N
r01_b19.134C
r01_b19.134N
r01_b19.135N
r01_b20.126
r01_b20.127C
r01_b20.127N
r01_b20.128C
r01_b20.128N
r01_b20.129C
r01_b20.129N
r01_b20.130C
r01_b20.130N
r01_b20.131C
r01_b20.131N
r01_b20.132C
r01_b20.132N
r01_b20.133C
r01_b20.133N
r01_b20.134C
r01_b20.134N
r01_b20.135N
r01_b21.126
r01_b21.127C
r01_b21.127N
r01_b21.128C
r01_b21.128N
r01_b21.129C
r01_b21.129N
r01_b21.130C
r01_b21.130N
r01_b21.131C
r01_b21.131N
r01_b21.132C
r01_b21.132N
r01_b21.133C
r01_b21.133N
r01_b21.134C
r01_b21.134N
r01_b21.135N
r01_b22.126
r01_b22.127C
r01_b22.127N
r01_b22.128C
r01_b22.128N
r01_b22.129C
r01_b22.129N
r01_b22.130C
r01_b22.130N
r01_b22.131C
r01_b22.131N
r01_b22.132C
r01_b22.132N
r01_b22.133C
r01_b22.133N
r01_b22.134C
r01_b22.134N
r01_b22.135N
r01_b23.126
r01_b23.127C
r01_b23.127N
r01_b23.128C
r01_b23.128N
r01_b23.129C
r01_b23.129N
r01_b23.130C
r01_b23.130N
r01_b23.131C
r01_b23.131N
r01_b23.132C
r01_b23.132N
r01_b23.133C
r01_b23.133N
r01_b23.134C
r01_b23.134N
r01_b23.135N
r01_b24.126
r01_b24.127C
r01_b24.127N
r01_b24.128C
r01_b24.128N
r01_b24.129C
r01_b24.129N
r01_b24.130C
r01_b24.130N
r01_b24.131C
r01_b24.131N
r01_b24.132C
r01_b24.132N
r01_b24.133C
r01_b24.133N
r01_b24.134C
r01_b24.134N
r01_b24.135N
r02_b01.126
r02_b01.127N
r02_b01.127C
r02_b01.128N
r02_b01.128C
r02_b01.129N
r02_b01.129C
r02_b01.130N
r02_b01.130C
r02_b01.131N
r02_b01.131C
r02_b01.132N
r02_b01.132C
r02_b01.133N
r02_b01.133C
r02_b01.134N
r02_b02.126
r02_b02.127N
r02_b02.127C
r02_b02.128N
r02_b02.128C
r02_b02.129N
r02_b02.129C
r02_b02.130N
r02_b02.130C
r02_b02.131N
r02_b02.131C
r02_b02.132N
r02_b02.132C
r02_b02.133N
r02_b02.133C
r02_b02.134N
r02_b03.126
r02_b03.127N
r02_b03.127C
r02_b03.128N
r02_b03.128C
r02_b03.129N
r02_b03.129C
r02_b03.130N
r02_b03.130C
r02_b03.131N
r02_b03.131C
r02_b03.132N
r02_b03.132C
r02_b03.133N
r02_b03.133C
r02_b03.134N
r02_b04.126
r02_b04.127N
r02_b04.127C
r02_b04.128N
r02_b04.128C
r02_b04.129N
r02_b04.129C
r02_b04.130N
r02_b04.130C
r02_b04.131N
r02_b04.131C
r02_b04.132N
r02_b04.132C
r02_b04.133N
r02_b04.133C
r02_b04.134N
r02_b05.126
r02_b05.127N
r02_b05.127C
r02_b05.128N
r02_b05.128C
r02_b05.129N
r02_b05.129C
r02_b05.130N
r02_b05.130C
r02_b05.131N
r02_b05.131C
r02_b05.132N
r02_b05.132C
r02_b05.133N
r02_b05.133C
r02_b05.134N
r02_b06.126
r02_b06.127N
r02_b06.127C
r02_b06.128N
r02_b06.128C
r02_b06.129N
r02_b06.129C
r02_b06.130N
r02_b06.130C
r02_b06.131N
r02_b06.131C
r02_b06.132N
r02_b06.132C
r02_b06.133N
r02_b06.133C
r02_b06.134N
r02_b07.126
r02_b07.127N
r02_b07.127C
r02_b07.128N
r02_b07.128C
r02_b07.129N
r02_b07.129C
r02_b07.130N
r02_b07.130C
r02_b07.131N
r02_b07.131C
r02_b07.132N
r02_b07.132C
r02_b07.133N
r02_b07.133C
r02_b07.134N
r02_b08.126
r02_b08.127N
r02_b08.127C
r02_b08.128N
r02_b08.128C
r02_b08.129N
r02_b08.129C
r02_b08.130N
r02_b08.130C
r02_b08.131N
r02_b08.131C
r02_b08.132N
r02_b08.132C
r02_b08.133N
r02_b08.133C
r02_b08.134N
r02_b09.126
r02_b09.127N
r02_b09.127C
r02_b09.128N
r02_b09.128C
r02_b09.129N
r02_b09.129C
r02_b09.130N
r02_b09.130C
r02_b09.131N
r02_b09.131C
r02_b09.132N
r02_b09.132C
r02_b09.133N
r02_b09.133C
r02_b09.134N
r02_b10.126
r02_b10.127N
r02_b10.127C
r02_b10.128N
r02_b10.128C
r02_b10.129N
r02_b10.129C
r02_b10.130N
r02_b10.130C
r02_b10.131N
r02_b10.131C
r02_b10.132N
r02_b10.132C
r02_b10.133N
r02_b10.133C
r02_b10.134N
r02_b11.126
r02_b11.127N
r02_b11.127C
r02_b11.128N
r02_b11.128C
r02_b11.129N
r02_b11.129C
r02_b11.130N
r02_b11.130C
r02_b11.131N
r02_b11.131C
r02_b11.132N
r02_b11.132C
r02_b11.133N
r02_b11.133C
r02_b11.134N
r02_b12.126
r02_b12.127N
r02_b12.127C
r02_b12.128N
r02_b12.128C
r02_b12.129N
r02_b12.129C
r02_b12.130N
r02_b12.130C
r02_b12.131N
r02_b12.131C
r02_b12.132N
r02_b12.132C
r02_b12.133N
r02_b12.133C
r02_b12.134N
r02_b13.126
r02_b13.127N
r02_b13.127C
r02_b13.128N
r02_b13.128C
r02_b13.129N
r02_b13.129C
r02_b13.130N
r02_b13.130C
r02_b13.131N
r02_b13.131C
r02_b13.132N
r02_b13.132C
r02_b13.133N
r02_b13.133C
r02_b13.134N
r02_b14.126
r02_b14.127N
r02_b14.127C
r02_b14.128N
r02_b14.128C
r02_b14.129N
r02_b14.129C
r02_b14.130N
r02_b14.130C
r02_b14.131N
r02_b14.131C
r02_b14.132N
r02_b14.132C
r02_b14.133N
r02_b14.133C
r02_b14.134N
r03_b01.126
r03_b01.127N
r03_b01.127C
r03_b01.128N
r03_b01.128C
r03_b01.129N
r03_b01.129C
r03_b01.130N
r03_b01.130C
r03_b01.131N
r03_b01.131C
r03_b01.132N
r03_b01.132C
r03_b01.133N
r03_b01.133C
r03_b01.134N
r03_b02.126
r03_b02.127N
r03_b02.127C
r03_b02.128N
r03_b02.128C
r03_b02.129N
r03_b02.129C
r03_b02.130N
r03_b02.130C
r03_b02.131N
r03_b02.131C
r03_b02.132N
r03_b02.132C
r03_b02.133N
r03_b02.133C
r03_b02.134N
r03_b03.126
r03_b03.127N
r03_b03.127C
r03_b03.128N
r03_b03.128C
r03_b03.129N
r03_b03.129C
r03_b03.130N
r03_b03.130C
r03_b03.131N
r03_b03.131C
r03_b03.132N
r03_b03.132C
r03_b03.133N
r03_b03.133C
r03_b03.134N
r03_b04.126
r03_b04.127N
r03_b04.127C
r03_b04.128N
r03_b04.128C
r03_b04.129N
r03_b04.129C
r03_b04.130N
r03_b04.130C
r03_b04.131N
r03_b04.131C
r03_b04.132N
r03_b04.132C
r03_b04.133N
r03_b04.133C
r03_b04.134N
r03_b05.126
r03_b05.127N
r03_b05.127C
r03_b05.128N
r03_b05.128C
r03_b05.129N
r03_b05.129C
r03_b05.130N
r03_b05.130C
r03_b05.131N
r03_b05.131C
r03_b05.132N
r03_b05.132C
r03_b05.133N
r03_b05.133C
r03_b05.134N
r03_b06.126
r03_b06.127N
r03_b06.127C
r03_b06.128N
r03_b06.128C
r03_b06.129N
r03_b06.129C
r03_b06.130N
r03_b06.130C
r03_b06.131N
r03_b06.131C
r03_b06.132N
r03_b06.132C
r03_b06.133N
r03_b06.133C
r03_b06.134N
r03_b07.126
r03_b07.127N
r03_b07.127C
r03_b07.128N
r03_b07.128C
r03_b07.129N
r03_b07.129C
r03_b07.130N
r03_b07.130C
r03_b07.131N
r03_b07.131C
r03_b07.132N
r03_b07.132C
r03_b07.133N
r03_b07.133C
r03_b07.134N
r03_b08.126
r03_b08.127N
r03_b08.127C
r03_b08.128N
r03_b08.128C
r03_b08.129N
r03_b08.129C
r03_b08.130N
r03_b08.130C
r03_b08.131N
r03_b08.131C
r03_b08.132N
r03_b08.132C
r03_b08.133N
r03_b08.133C
r03_b08.134N
r03_b09.126
r03_b09.127N
r03_b09.127C
r03_b09.128N
r03_b09.128C
r03_b09.129N
r03_b09.129C
r03_b09.130N
r03_b09.130C
r03_b09.131N
r03_b09.131C
r03_b09.132N
r03_b09.132C
r03_b09.133N
r03_b09.133C
r03_b09.134N
r03_b10.126
r03_b10.127N
r03_b10.127C
r03_b10.128N
r03_b10.128C
r03_b10.129N
r03_b10.129C
r03_b10.130N
r03_b10.130C
r03_b10.131N
r03_b10.131C
r03_b10.132N
r03_b10.132C
r03_b10.133N
r03_b10.133C
r03_b10.134N
r03_b11.126
r03_b11.127N
r03_b11.127C
r03_b11.128N
r03_b11.128C
r03_b11.129N
r03_b11.129C
r03_b11.130N
r03_b11.130C
r03_b11.131N
r03_b11.131C
r03_b11.132N
r03_b11.132C
r03_b11.133N
r03_b11.133C
r03_b11.134N
r03_b12.126
r03_b12.127N
r03_b12.127C
r03_b12.128N
r03_b12.128C
r03_b12.129N
r03_b12.129C
r03_b12.130N
r03_b12.130C
r03_b12.131N
r03_b12.131C
r03_b12.132N
r03_b12.132C
r03_b12.133N
r03_b12.133C
r03_b12.134N
r03_b13.126
r03_b13.127N
r03_b13.127C
r03_b13.128N
r03_b13.128C
r03_b13.129N
r03_b13.129C
r03_b13.130N
r03_b13.130C
r03_b13.131N
r03_b13.131C
r03_b13.132N
r03_b13.132C
r03_b13.133N
r03_b13.133C
r03_b13.134N
r03_b14.126
r03_b14.127N
r03_b14.127C
r03_b14.128N
r03_b14.128C
r03_b14.129N
r03_b14.129C
r03_b14.130N
r03_b14.130C
r03_b14.131N
r03_b14.131C
r03_b14.132N
r03_b14.132C
r03_b14.133N
r03_b14.133C
r03_b14.134N
r03_b15.126
r03_b15.127N
r03_b15.127C
r03_b15.128N
r03_b15.128C
r03_b15.129N
r03_b15.129C
r03_b15.130N
r03_b15.130C
r03_b15.131N
r03_b15.131C
r03_b15.132N
r03_b15.132C
r03_b15.133N
r03_b15.133C
r03_b15.134N
r03_b16.126
r03_b16.127N
r03_b16.127C
r03_b16.128N
r03_b16.128C
r03_b16.129N
r03_b16.129C
r03_b16.130N
r03_b16.130C
r03_b16.131N
r03_b16.131C
r03_b16.132N
r03_b16.132C
r03_b16.133N
r03_b16.133C
r03_b16.134N
r03_b17.126
r03_b17.127N
r03_b17.127C
r03_b17.128N
r03_b17.128C
r03_b17.129N
r03_b17.129C
r03_b17.130N
r03_b17.130C
r03_b17.131N
r03_b17.131C
r03_b17.132N
r03_b17.132C
r03_b17.133N
r03_b17.133C
r03_b17.134N
r03_b18.126
r03_b18.127N
r03_b18.127C
r03_b18.128N
r03_b18.128C
r03_b18.129N
r03_b18.129C
r03_b18.130N
r03_b18.130C
r03_b18.131N
r03_b18.131C
r03_b18.132N
r03_b18.132C
r03_b18.133N
r03_b18.133C
r03_b18.134N
r03_b19.126
r03_b19.127N
r03_b19.127C
r03_b19.128N
r03_b19.128C
r03_b19.129N
r03_b19.129C
r03_b19.130N
r03_b19.130C
r03_b19.131N
r03_b19.131C
r03_b19.132N
r03_b19.132C
r03_b19.133N
r03_b19.133C
r03_b19.134N
r03_b20.126
r03_b20.127N
r03_b20.127C
r03_b20.128N
r03_b20.128C
r03_b20.129N
r03_b20.129C
r03_b20.130N
r03_b20.130C
r03_b20.131N
r03_b20.131C
r03_b20.132N
r03_b20.132C
r03_b20.133N
r03_b20.133C
r03_b20.134N
r03_b21.126
r03_b21.127N
r03_b21.127C
r03_b21.128N
r03_b21.128C
r03_b21.129N
r03_b21.129C
r03_b21.130N
r03_b21.130C
r03_b21.131N
r03_b21.131C
r03_b21.132N
r03_b21.132C
r03_b21.133N
r03_b21.133C
r03_b21.134N
r03_b22.126
r03_b22.127N
r03_b22.127C
r03_b22.128N
r03_b22.128C
r03_b22.129N
r03_b22.129C
r03_b22.130N
r03_b22.130C
r03_b22.131N
r03_b22.131C
r03_b22.132N
r03_b22.132C
r03_b22.133N
r03_b22.133C
r03_b22.134N
r03_b23.126
r03_b23.127N
r03_b23.127C
r03_b23.128N
r03_b23.128C
r03_b23.129N
r03_b23.129C
r03_b23.130N
r03_b23.130C
r03_b23.131N
r03_b23.131C
r03_b23.132N
r03_b23.132C
r03_b23.133N
r03_b23.133C
r03_b23.134N
r03_b24.126
r03_b24.127N
r03_b24.127C
r03_b24.128N
r03_b24.128C
r03_b24.129N
r03_b24.129C
r03_b24.130N
r03_b24.130C
r03_b24.131N
r03_b24.131C
r03_b24.132N
r03_b24.132C
r03_b24.133N
r03_b24.133C
r03_b24.134N
r03_b25.126
r03_b25.127N
r03_b25.127C
r03_b25.128N
r03_b25.128C
r03_b25.129N
r03_b25.129C
r03_b25.130N
r03_b25.130C
r03_b25.131N
r03_b25.131C
r03_b25.132N
r03_b25.132C
r03_b25.133N
r03_b25.133C
r03_b25.134N

### Sheet: Table S10
Table S10. Proteome-wide correlation analysis of APOE4-associated proteins from the ROSMAP cohort.
Set	Symbol	UniProt ID	Estimate	StdErr	Probt	FDR_p
1	APOE4	APOE4	2.42674	0.04917	1e-27	0
5	MDK	P21741	0.87741	0.08302	1.204e-24	0
9	SMOC1	Q9H4F8	0.35856	0.03705	4.15538e-21	0
6	NTN1	O95631	0.40823	0.04568	2.35188e-18	0
1	APP	P05067	0.24459	0.0289	1.1074e-16	0
8	SFRP1	Q8N474	0.25791	0.03241	5.89635e-15	0
4	HTRA1	Q92743	0.15296	0.0194	9.32625e-15	0
9	SLIT2	O94813	0.10201	0.01375	2.83534e-13	0
2	CTHRC1	Q96CG8	0.2936	0.04094	1.74692e-12	0
9	SPOCK3	Q9BQ16	0.08669	0.0126	1.14016e-11	0
4	GPC5	P78333	0.08552	0.01328	1.97821e-10	0
9	SPOCK2	Q92563	0.0744	0.01202	9.20451e-10	0
9	SPOCK1	Q08629	0.05882	0.0099	4.05029e-09	0
4	GDF10	P55107	0.19005	0.03237	6.94665e-09	0
1	APCS	P02743	0.23642	0.04069	8.73797e-09	1e-05
9	TMEFF2	Q9UIK5	0.07793	0.01348	1.04985e-08	1e-05
3	CCN1	O00622	0.14848	0.02608	2.08933e-08	1e-05
9	SLIT3	O75094	0.06846	0.01211	2.21896e-08	1e-05
6	OLFML3	Q9NRN5	0.22769	0.04095	3.59218e-08	2e-05
5	KIF5A	Q12840	-0.02942	0.00563	2.19154e-07	0.00011
4	GPC4	O75487	0.05127	0.00995	3.2124e-07	0.00015
6	NDP	Q00604	0.08532	0.0166	3.52154e-07	0.00016
2	CLU	P10909	0.0846	0.01655	3.89649e-07	0.00017
4	GOLGA7B	Q2TAP0	-0.02564	0.00525	1.21526e-06	0.00048
7	PTPN11	Q06124	-0.01846	0.00378	1.25122e-06	0.00048
9	STAM	Q92783	-0.02076	0.00424	1.17782e-06	0.00048
7	PTN	P21246	0.14417	0.02971	1.44582e-06	0.00054
1	BLVRB	P30043	0.04956	0.01025	1.57815e-06	0.00057
7	PPM1E	Q8WY54	-0.0289	0.00603	1.90732e-06	0.00066
3	DOCK3	Q8IZD9	-0.0306	0.00645	2.47778e-06	0.00082
9	SPON1	Q9HCB6	0.04783	0.0101	2.52676e-06	0.00082
8	RTN4	Q9NQC3	-0.03061	0.00654	3.30325e-06	0.00104
5	KIF5C	O60282	-0.02708	0.0058	3.4747e-06	0.00106
8	SDC4	P31431	0.09935	0.02141	3.98974e-06	0.00118
4	FRZB	Q92765	0.11594	0.02515	4.66581e-06	0.00134
2	COL25A1	Q9BXS0	0.45349	0.09806	5.06672e-06	0.00141
6	NECTIN1	Q15223	-0.03654	0.00798	5.29409e-06	0.00144
1	BMPER	Q8N8U9	0.05487	0.01202	5.89406e-06	0.00156
5	KCNH1	O95259	-0.02723	0.0061	9.24584e-06	0.00238
5	ITGAV	P06756	0.03569	0.00809	1.15846e-05	0.00277
5	KCNH5	Q8NCM2	-0.03206	0.00726	1.13827e-05	0.00277
8	SGTB	Q96EQ0	-0.03623	0.00819	1.10524e-05	0.00277
8	SEPTIN1	Q8WYJ6	-0.03128	0.00711	1.22602e-05	0.00286
7	PGLS	O95336	0.03179	0.00729	1.43716e-05	0.00328
4	HGF	P14210	0.12028	0.02764	1.54744e-05	0.00345
1	AGPAT1	Q99943	-0.02987	0.00692	1.74876e-05	0.00373
5	KLC2	Q9H0B6	-0.02452	0.00567	1.72318e-05	0.00373
4	GPNMB	Q14956	0.14236	0.0332	2.00524e-05	0.00419
4	ICAM1	P05362	0.11125	0.02599	2.06704e-05	0.00423
5	KIAA1549L	Q6ZVL6	-0.03954	0.00929	2.32343e-05	0.00457
9	TMEM121B	Q9BXQ6	-0.04385	0.01031	2.32478e-05	0.00457
2	CBARP	Q8N350	-0.05249	0.01236	2.40865e-05	0.00465
5	KLC4	Q9NSK0	-0.01937	0.00458	2.57975e-05	0.00488
7	PIP5K1A	Q99755	-0.01957	0.00464	2.77913e-05	0.00516
3	FBXL16	Q8N461	-0.03664	0.00871	2.88213e-05	0.00521
3	CXXC1	Q9P0U4	0.07539	0.01793	2.90832e-05	0.00521
9	SNAP25	P60880	-0.04094	0.00978	3.10892e-05	0.00547
7	PPP2R5B	Q15173	-0.02566	0.00618	3.61556e-05	0.00625
5	KLC1	Q07866	-0.02227	0.00541	4.25832e-05	0.00712
7	PCM1	Q15154	-0.02803	0.00681	4.23609e-05	0.00712
2	CLASP2	O75122	-0.01624	0.00395	4.36456e-05	0.00717
2	CAMKK2	Q96RR4	-0.042	0.01024	4.511e-05	0.00717
6	NCALD	P61601	-0.04003	0.00977	4.57819e-05	0.00717
6	OSBPL3	Q9H4L5	-0.03046	0.00743	4.57397e-05	0.00717
1	BRINP1	O60477	-0.02876	0.00704	4.76279e-05	0.00719
3	CUL2	Q13617	-0.01533	0.00375	4.79279e-05	0.00719
5	MAP3K3	Q99759	0.04885	0.01199	5.0478e-05	0.00719
5	MAP7D1	Q3KQU3	-0.02932	0.00721	5.15259e-05	0.00719
8	S100A6	P06703	0.08411	0.02065	5.07011e-05	0.00719
8	RAC1	P63000	-0.02256	0.00554	5.02482e-05	0.00719
10	TRIM9	Q9C026	-0.03159	0.00775	5.04474e-05	0.00719
10	YAE1	Q9NRH1	-0.05665	0.0139	5.16377e-05	0.00719
1	ADAP1	O75689	-0.01921	0.00473	5.2553e-05	0.00722
7	PHYHIPL	Q96FC7	-0.02718	0.00671	5.52963e-05	0.00749
7	PLEC	Q15149	0.03893	0.00964	5.79663e-05	0.00768
7	PTRHD1	Q6GMV3	0.03989	0.00987	5.82257e-05	0.00768
1	ASAP1	Q9ULH1	-0.02643	0.0066	6.68876e-05	0.00867
6	NRN1	Q9NPD7	-0.06222	0.01554	6.74045e-05	0.00867
9	STRN	O43815	-0.01646	0.00412	7.1204e-05	0.00904
7	PCDH9	Q9HC56	-0.02169	0.00544	7.31872e-05	0.00906
10	TTBK1	Q5TCY1	-0.01667	0.00418	7.23936e-05	0.00906
1	ADAM11	O75078	-0.02728	0.00686	7.57335e-05	0.00926
1	BDH2	Q9BUT1	0.05833	0.01478	8.55394e-05	0.01034
9	STMN3	Q9NZ72	-0.03816	0.00971	9.11006e-05	0.01088
6	PAFAH1B3	Q15102	0.04119	0.0105	9.44545e-05	0.01102
10	TXNDC9	O14530	-0.02181	0.00556	9.37828e-05	0.01102
1	BACE1	P56817	0.03017	0.0077	9.59281e-05	0.01106
1	ASAP2	O43150	-0.02771	0.00708	9.70984e-05	0.01107
5	KIF5B	P33176	-0.01654	0.00423	0.000100567	0.01127
7	PIP5K1C	O60331	-0.0241	0.00617	0.000101148	0.01127
4	GAR1	Q9NY12	0.02979	0.00765	0.00010509	0.01149
5	LRRC75A	Q8NAA5	-0.03396	0.00872	0.000105396	0.01149
3	EIF4G1	Q04637	-0.01768	0.00455	0.000109088	0.01177
10	XPO4	Q9C0E2	-0.02042	0.00526	0.000112712	0.0119
10	WSB2	Q9NYS7	-0.03853	0.00993	0.000112007	0.0119
4	FHL1	Q13642	0.04757	0.01235	0.000125681	0.01313
4	HMOX2	P30519	-0.02296	0.006	0.000139103	0.01438
7	PPIP5K2	O43314	-0.02618	0.00685	0.000141075	0.01444
1	ATP8A1	Q9Y2Q0	0.04303	0.01126	0.000142801	0.01447
7	PTPRF	P10586	-0.01817	0.00477	0.000147072	0.01475
5	MAP2K7	O14733	-0.02036	0.00536	0.000156092	0.0155
1	AZI2	Q9H6S1	-0.02631	0.00693	0.000158834	0.01562
4	GMPR	P36959	0.05214	0.01381	0.000170072	0.01656
9	TMEM141	Q96I45	-0.05631	0.01496	0.000178983	0.01726
6	MFF	Q9GZY8	-0.0273	0.00726	0.000182264	0.01732
8	SEPTIN4	O43236	-0.01996	0.00531	0.000183056	0.01732
8	SDC2	P34741	0.07565	0.02016	0.000186948	0.01752
9	SPRY2	O43597	-0.0301	0.00805	0.000197301	0.01832
6	NPTX2	P47972	-0.08374	0.02249	0.00020982	0.01931
7	PLXNA2	O75051	-0.02582	0.00695	0.000214081	0.01952
5	MARK1	Q9P0L2	-0.02107	0.00567	0.0002178	0.01962
9	SMPD3	Q9NY59	-0.02606	0.00702	0.000219095	0.01962
8	RASGRF1	Q13972	-0.03431	0.00928	0.000230165	0.02043
10	VGF	O15240	-0.10343	0.02799	0.000233101	0.02051
2	CHGA	P10645	0.06779	0.01839	0.000242052	0.02111
1	ADORA1	P30542	-0.04238	0.01151	0.00024658	0.02114
3	DIRAS2	Q96HU8	-0.02459	0.00668	0.000244782	0.02114
3	FBXO41	Q8TF61	-0.03218	0.00878	0.000263556	0.02189
7	PPP2R1B	P30154	-0.01994	0.00544	0.000264084	0.02189
7	PPP1R7	Q15435	-0.01762	0.00481	0.000262139	0.02189
9	SLC25A33	Q9BSK2	-0.03652	0.00995	0.000258013	0.02189
3	DGKG	P49619	0.04074	0.01116	0.000275863	0.02268
8	RAC3	P60763	-0.02434	0.00667	0.000278099	0.02268
2	CSNK2A1	P68400	-0.01738	0.00479	0.000302968	0.02437
2	CDC42BPA	Q5VT25	-0.01346	0.00371	0.000303768	0.02437
4	GSK3B	P49841	-0.0206	0.00569	0.000310831	0.02438
4	GHITM	Q9H3K2	-0.03947	0.0109	0.000308562	0.02438
7	PDE4A	P27815	-0.02004	0.00554	0.000314584	0.02438
9	SLC9A1	P19634	-0.02806	0.00776	0.000316017	0.02438
10	UGGT1	Q9NYU2	-0.01746	0.00482	0.000311625	0.02438
6	MYLPF	Q96A32	0.17807	0.049	0.00031974	0.02448
9	STAT6	P42226	-0.02696	0.00747	0.000323228	0.02456
1	ANO6	Q4KMQ2	0.04423	0.01227	0.00032938	0.02484
4	GLCCI1	Q86VQ1	-0.02519	0.007	0.000337057	0.02523
1	AAMP	Q13685	0.02665	0.00742	0.000347982	0.02571
4	GSK3A	P49840	-0.01844	0.00514	0.000353447	0.02571
5	KCTD12	Q96CX2	0.02773	0.00773	0.000353782	0.02571
9	SLC22A23	A1A5C7	-0.02755	0.00768	0.000349903	0.02571
4	GFRA2	O00451	-0.03245	0.00906	0.000359571	0.02595
3	DGKI	O75912	-0.02652	0.00742	0.00037461	0.02613
6	NFYB	P25208	0.0422	0.01181	0.000374572	0.02613
6	OSBP2	Q969R2	-0.01543	0.00432	0.000368381	0.02613
7	PPP1R11	O60927	-0.01933	0.00541	0.000375093	0.02613
9	SLC38A2	Q96QD8	0.08809	0.02465	0.000371606	0.02613
7	PELO	Q9BRX2	0.02261	0.00634	0.000377921	0.02614
7	PLCL2	Q9UPR0	-0.02438	0.00684	0.000386139	0.02631
8	SGTA	O43765	-0.01698	0.00477	0.00038816	0.02631
9	SRPK3	Q9UPE1	-0.02495	0.007	0.000383468	0.02631
3	DOCK4	Q8N1I0	-0.02554	0.00719	0.000399718	0.02691
9	SLIT1	O75093	0.03054	0.00861	0.000408905	0.02734
7	PLXNA1	Q9UIW2	-0.02874	0.00811	0.000416767	0.02768
7	QPCT	Q16769	0.04086	0.01157	0.000436446	0.0288
5	ITGAX	P20702	0.03608	0.01024	0.000448757	0.02904
6	NRXN1	Q9ULB1	0.02504	0.0071	0.000443724	0.02904
9	SST	P61278	-0.08489	0.02409	0.00044664	0.02904
4	HECW2	Q9P2P5	-0.01644	0.00468	0.000460441	0.0296
7	PCYOX1L	Q8NBM8	-0.03186	0.00907	0.000463802	0.02963
9	ST13P5	Q8NFI4	-0.0267	0.00761	0.000470871	0.02989
1	ADAMTS1	Q9UHI8	0.09441	0.02679	0.000474192	0.02991
1	BPHL	Q86WA6	-0.0748	0.02138	0.000490639	0.03046
3	FABP7	O15540	0.07865	0.0225	0.000497895	0.03046
3	DPM1	O60762	-0.03203	0.00916	0.000498127	0.03046
4	GYG2	O15488	0.05237	0.01497	0.000492242	0.03046
5	IRGQ	Q8WZA9	-0.02673	0.00764	0.000489651	0.03046
8	RDH14	Q9HBH5	-0.01897	0.00543	0.000504008	0.03064
7	PLXNA4	Q9HCM2	-0.02379	0.00682	0.000512495	0.03078
8	RAC2	P15153	-0.02373	0.0068	0.000510277	0.03078
2	CD109	Q6YHK3	0.04577	0.01314	0.00052038	0.03088
7	PPM1H	Q9ULR3	-0.02069	0.00594	0.00051876	0.03088
10	TRIOBP	Q9H2D6	-0.02489	0.00716	0.000529123	0.03122
3	DENND1A	Q8TEH3	-0.01867	0.00537	0.000532533	0.03124
1	ARHGAP9	Q9BRR9	0.08282	0.02369	0.000540646	0.03153
4	H1-0	P07305	0.06613	0.01913	0.000571705	0.03315
2	CTDNEP1	O95476	-0.03177	0.00919	0.000581001	0.03318
8	RAB40C	Q96S21	-0.02218	0.00642	0.000582208	0.03318
8	SEMA4G	Q9NTN9	-0.0396	0.01144	0.000577772	0.03318
3	CYCS	P00004	-0.03366	0.00976	0.000588261	0.03333
2	CCDC32	Q9BV29	-0.02859	0.0083	0.00060007	0.03344
2	CDH10	Q9Y6N8	-0.03442	0.00999	0.000598058	0.03344
8	RABGAP1	Q9Y3P9	-0.01714	0.00497	0.000596845	0.03344
1	ATXN10	Q9UBB4	-0.02455	0.00713	0.000606956	0.03345
3	DGKH	Q86XP1	-0.02851	0.00828	0.000603916	0.03345
2	CCN2	P29279	0.0488	0.01419	0.000614076	0.03347
6	OSBPL8	Q9BZF1	-0.02136	0.00621	0.000612084	0.03347
10	TMEM30A	Q9NV96	0.03763	0.01095	0.000619467	0.03359
8	RGS7	P49802	-0.02767	0.00806	0.000628477	0.03389
4	HSPB1	P04792	0.07706	0.0225	0.000642817	0.03434
5	LSP1	P33241	0.09137	0.02668	0.000643721	0.03434
2	CPE	P16870	0.03859	0.01131	0.000675911	0.03528
3	DNAJC6	O75061	-0.02337	0.00685	0.000670423	0.03528
5	LETMD1	Q6P1Q0	-0.02738	0.00803	0.000678098	0.03528
7	PLCD3	Q8N3E9	0.03109	0.00912	0.000678798	0.03528
9	SRPK2	P78362	-0.02078	0.00609	0.000672281	0.03528
1	BAP18	Q8IXM2	-0.03232	0.00949	0.000690148	0.03536
1	AMN1	Q8IY45	-0.02441	0.00717	0.000691042	0.03536
1	ANKRD35	Q8N283	-0.03036	0.00892	0.000689846	0.03536
9	SLC4A8	Q2Y0W8	-0.05182	0.01523	0.000697757	0.03553
8	RAB31	Q13636	0.02604	0.00766	0.000708494	0.03589
7	R3HDM2	Q9Y2K5	-0.04132	0.01218	0.000724242	0.0365
9	SPRED2	Q7Z698	-0.02308	0.00681	0.000736751	0.03695
7	PPP1R12A	O14974	-0.0209	0.00617	0.000746114	0.0372
7	PPP2CB	P62714	-0.01342	0.00397	0.000749192	0.0372
9	SSNA1	O43805	-0.05958	0.0176	0.000765236	0.03781
4	HGS	O14964	-0.01373	0.00407	0.000774209	0.03807
4	IGFBP5	P24593	0.0502	0.01493	0.000807779	0.03952
5	MAPKAPK5-AS1	Q8N8E1	0.11124	0.03309	0.00082045	0.03995
3	DGKZ	Q13574	-0.02418	0.00721	0.000826824	0.04006
8	SIK3	Q9Y2K2	-0.01868	0.00557	0.000838029	0.04041
2	C1orf50	Q9BV19	-0.02363	0.00706	0.000851956	0.04089
9	SRGAP2	O75044	-0.01852	0.00554	0.000865767	0.04135
7	PLCB1	Q9NQ66	-0.03391	0.01016	0.000878854	0.04178
1	ADGRL1	O94910	-0.02273	0.00684	0.000920738	0.04356
1	APOE	P02649	0.07962	0.02397	0.000931833	0.0436
3	DENR	O43583	-0.01917	0.00577	0.000933746	0.0436
3	DNAJB11	Q9UBS4	-0.02329	0.00701	0.000934602	0.0436
3	CUL3	Q13618	-0.01361	0.00411	0.000972737	0.04498
6	NGEF	Q8N5V2	-0.03507	0.0106	0.000973104	0.04498
7	PPEF1	O14829	-0.05471	0.01654	0.0009789	0.04504
6	NOS1	P29475	-0.02322	0.00702	0.000986377	0.04518
5	MAP1LC3A	Q9H492	-0.01961	0.00593	0.00099157	0.04521
4	GPC6	Q9Y625	0.03574	0.01083	0.00100522	0.04562
1	ALDH1A1	P00352	-0.0457	0.01385	0.00101042	0.04565
4	HRC	P23327	-0.07559	0.02277	0.00102175	0.04596
8	RALB	P11234	-0.01999	0.00607	0.00102885	0.04607
3	FAM49A	Q9H0Q0	-0.01837	0.00559	0.00105193	0.04669
5	MAPK3	P27361	0.03252	0.00989	0.00104852	0.04669
1	ATP8A2	Q9NTI2	0.02365	0.00721	0.00107197	0.04716
10	UBE2E3	Q969T4	-0.02684	0.00818	0.00106995	0.04716
4	GRM2	Q14416	-0.02615	0.00798	0.00108588	0.04735
9	TBCE	Q15813	-0.02173	0.00663	0.00108313	0.04735
7	PPP2CA	P67775	-0.01292	0.00395	0.00110897	0.04815
3	DCLK1	O15075	-0.0254	0.00778	0.00113035	0.04845
7	PBXIP1	Q96AQ6	0.04775	0.01461	0.00112943	0.04845
10	VOPP1	Q96AW1	-0.06795	0.02077	0.00112072	0.04845
7	PLCB2	Q00722	-0.0349	0.01069	0.00114469	0.04886
2	CAMK1G	Q96NX5	-0.03515	0.01078	0.00115562	0.04891
9	SLC4A10	Q6U841	-0.05646	0.01731	0.00115306	0.04891
1	ASNS	P08243	-0.04665	0.01432	0.00116582	0.04913
6	MTMR7	Q9Y216	-0.0209	0.00642	0.0011749	0.04914
7	PSME4	Q14997	-0.02945	0.00905	0.00118567	0.04914
7	PDCD10	Q9BUL8	-0.01608	0.00494	0.00118103	0.04914
7	PORCN	Q9H237	-0.02323	0.00714	0.00118575	0.04914
1	ASTN2	O75129	-0.01976	0.00609	0.00121179	0.04922
1	ADCY1	Q08828	-0.0235	0.00723	0.00120577	0.04922
4	GFAP	P14136	0.1087	0.03348	0.00121218	0.04922
4	ICA1L	Q8NDH6	-0.0202	0.00622	0.00120335	0.04922
8	SH3BGRL	O75368	0.03098	0.00953	0.00119588	0.04922
4	GNG12	Q9UBI6	0.04542	0.01401	0.0012307	0.04977
6	OSBPL5	Q9H0X9	-0.02885	0.00891	0.00124262	0.05005
9	TBC1D10B	Q4KMP7	-0.01562	0.00483	0.00126274	0.05066
9	SLIRP	Q9GZT3	-0.04308	0.01334	0.00129045	0.05157
2	CAMSAP1	Q5T5Y3	-0.01634	0.00507	0.00131556	0.05197
4	HPCA	P84074	-0.03128	0.00971	0.00133164	0.05197
7	PPP2R5A	Q15172	-0.02042	0.00634	0.00132902	0.05197
7	PPP1R14C	Q8TAE6	-0.03057	0.00949	0.00131726	0.05197
8	RHOB	P62745	-0.02558	0.00794	0.00131949	0.05197
9	STXBP1	P61764	-0.02196	0.00682	0.00132257	0.05197
7	PTK2	Q05397	-0.01354	0.00422	0.00137784	0.05356
10	VWF	P04275	-0.06907	0.02154	0.00138972	0.05382
1	ACSS1	Q9NUB1	-0.03111	0.00972	0.001419	0.05424
6	NQO1	P15559	0.13409	0.04186	0.00140615	0.05424
7	PHACTR1	Q9C0D0	-0.02753	0.0086	0.00142119	0.05424
7	PNPLA8	Q9NP80	-0.02169	0.00678	0.00142224	0.05424
6	NUMB	P49757	-0.0217	0.00679	0.00143507	0.05432
6	NRCAM	Q92823	-0.0221	0.00691	0.00143514	0.05432
1	BBOX1	O75936	0.05586	0.01752	0.0014838	0.05492
2	CCDC3	Q9BQI4	0.07124	0.02223	0.00147647	0.05492
6	OLFM1	Q99784	-0.03872	0.01214	0.00148088	0.05492
7	PIPSL	A2A3N6	-0.01365	0.00428	0.00147609	0.05492
7	PTS	Q03393	-0.03251	0.01019	0.0014768	0.05492
9	TESPA1	A2RU30	-0.02855	0.00894	0.00146588	0.05492
1	AATK	Q6ZMQ8	-0.02379	0.00747	0.00150345	0.05544
3	EPN1	Q9Y6I3	-0.01916	0.00602	0.00151206	0.05555
4	GPAA1	O43292	-0.01847	0.00581	0.00153735	0.05628
9	ST13	P50502	-0.02268	0.00714	0.00154676	0.05641
3	EVI5L	Q96CN4	-0.0158	0.00498	0.00155358	0.05646
10	WFS1	O76024	0.0316	0.00996	0.00155948	0.05647
1	ARMC8	Q8IUR7	-0.0156	0.00492	0.00156931	0.0565
5	LRRC40	Q9H9A6	-0.01968	0.00621	0.00157172	0.0565
3	DIRAS1	O95057	-0.03226	0.01018	0.00158323	0.05671
5	LGI4	Q8N135	0.03048	0.00963	0.00160289	0.05721
1	ALPL	P05186	-0.0584	0.01847	0.00162262	0.05724
2	CALN1	Q9BXU9	-0.04738	0.01497	0.0016234	0.05724
8	RPS6KA5	O75582	0.04496	0.01422	0.0016248	0.05724
8	SESTD1	Q86VW0	-0.01856	0.00587	0.00163299	0.05724
9	SRR	Q9GZT4	0.03905	0.01236	0.00163214	0.05724
10	TMEM240	Q5SV17	-0.04367	0.01382	0.00163794	0.05724
5	LRRC73	Q5JTD7	-0.02913	0.00923	0.00165557	0.05766
7	PPIP5K1	Q6PFW1	-0.0221	0.00701	0.00166185	0.05768
2	CLDN10	P78369	0.06247	0.01981	0.00166995	0.05776
1	ARHGEF2	Q92974	-0.02381	0.00756	0.00170205	0.05811
1	BAIAP2	Q9UQB8	-0.02564	0.00814	0.00169874	0.05811
5	IL16	Q14005	0.03673	0.01166	0.0016961	0.05811
5	LARP4B	Q92615	-0.02522	0.00802	0.00170917	0.05811
7	PRDX1	Q06830	0.02471	0.00785	0.00170344	0.05811
2	CHML	P26374	-0.02131	0.00679	0.00174684	0.0591
6	NOCT	Q9UK39	-0.02433	0.00775	0.00174995	0.0591
3	DHRS7B	Q6IAN0	-0.02484	0.00793	0.0017811	0.05977
8	RBM4	Q9BWF3	0.02068	0.0066	0.00178171	0.05977
1	ABRACL	Q9P1F3	-0.03042	0.00972	0.00179755	0.0601
6	NUMBL	Q9Y6R0	-0.0258	0.00824	0.00180666	0.0602
1	ASTN1	O14525	-0.02246	0.00718	0.00183365	0.06049
1	ATXN2L	Q8WWM7	-0.02728	0.00873	0.00182953	0.06049
4	GSKIP	Q9P0R6	-0.01799	0.00576	0.00184307	0.06049
6	OSBPL1A	Q9BXW6	-0.01738	0.00556	0.00183166	0.06049
9	STX1A	Q16623	-0.02876	0.00921	0.00184558	0.06049
1	ACTN2	P35609	-0.02785	0.00894	0.00188555	0.06127
3	EPN2	O95208	-0.02657	0.00852	0.00187953	0.06127
4	GPS2	Q13227	-0.03606	0.01156	0.00190584	0.06127
5	ITGB8	P26012	0.03003	0.00964	0.00190279	0.06127
7	PHGDH	O43175	0.04415	0.01418	0.00190571	0.06127
10	TRIM36	Q9NQ86	-0.0244	0.00783	0.00190245	0.06127
2	CTNND1	O60716	-0.02433	0.00782	0.00192282	0.06162
5	LSM12	Q3MHD2	-0.0186	0.00599	0.00194933	0.06227
1	ACTR10	Q9NZ32	-0.01649	0.00531	0.001963	0.0625
3	DBI	P07108	0.05175	0.01667	0.00196948	0.06251
2	CEP170B	Q9Y4F5	-0.01968	0.00635	0.00198537	0.06282
1	ATXN2	Q99700	-0.02411	0.00778	0.00201183	0.06313
3	DAPK1	P53355	0.01932	0.00624	0.00202657	0.06313
5	KRT5	P13647	0.0959	0.03097	0.00202395	0.06313
8	SEMA4D	Q92854	-0.02158	0.00697	0.00200818	0.06313
9	SLC7A8	Q9UHI5	-0.04523	0.01461	0.00202086	0.06313
3	EXTL3	O43909	0.03318	0.01073	0.00204229	0.06342
7	PDYN	P01213	0.08794	0.02842	0.00205568	0.06364
4	GCDH	Q92947	-0.03581	0.0116	0.00207892	0.06416
1	ACTN4	O43707	-0.0204	0.00661	0.00208825	0.06424
9	TBC1D22B	Q9NU19	-0.01802	0.00584	0.00209444	0.06424
1	ANKRD24	Q8TF21	-0.02711	0.0088	0.00212132	0.06442
3	DNM1L	O00429	-0.01968	0.00638	0.00212041	0.06442
5	KRT6A	P02538	0.0954	0.03094	0.00210802	0.06442
5	LPCAT4	Q643R3	-0.02548	0.00827	0.00213285	0.06442
5	JAKMIP2	Q96AA8	-0.01444	0.00469	0.00214699	0.06442
5	KIAA1107	Q9UPP5	-0.02746	0.00892	0.0021403	0.06442
7	PIP5K1B	O14986	-0.01817	0.0059	0.00215161	0.06442
8	RETREG2	Q8NC44	-0.03349	0.01088	0.00214752	0.06442
4	GK	P32189	-0.02723	0.00885	0.00216468	0.06443
10	UBE2E1	P51965	-0.02055	0.00668	0.00215826	0.06443
9	SMURF1	Q9HCE7	-0.03399	0.01105	0.00218361	0.06461
10	VAC14	Q08AM6	-0.01644	0.00535	0.0021797	0.06461
7	PRKAB2	O43741	0.02633	0.00857	0.00219035	0.06462
5	ITGB4	P16144	0.0379	0.01235	0.00222023	0.0653
5	LIMCH1	Q9UPQ0	-0.01994	0.0065	0.00223379	0.06551
8	SERINC1	Q9NRX5	0.0214	0.00698	0.00224141	0.06554
3	CXCL14	O95715	0.05404	0.01763	0.00226299	0.06567
8	RPH3A	Q9Y2J0	-0.04629	0.01512	0.00227206	0.06567
9	TIMM8A	O60220	-0.02947	0.00962	0.00226319	0.06567
10	WNK2	Q9Y3S1	-0.01404	0.00458	0.00226611	0.06567
1	ABCC8	Q09428	-0.02317	0.00758	0.00229892	0.06622
2	CAPN2	P17655	0.03033	0.00993	0.00231748	0.06622
3	FBXL18	Q96ME1	-0.01512	0.00495	0.0023157	0.06622
6	MIGA1	Q8NAN2	-0.02375	0.00777	0.00230437	0.06622
1	ATG2A	Q2TAZ0	-0.0135	0.00442	0.00234162	0.06629
2	CRH	P06850	-0.0589	0.0193	0.0023525	0.06629
5	KIF21A	Q7Z4S6	-0.01622	0.00531	0.0023329	0.06629
9	TECPR2	O15040	-0.01799	0.00589	0.00233691	0.06629
9	STAC2	Q6ZMT1	-0.02616	0.00857	0.00235279	0.06629
6	OSBPL6	Q9BZF3	-0.01899	0.00623	0.00238154	0.06691
3	ENSA	O43768	-0.03122	0.01026	0.00239913	0.06722
5	KRT6B	P04259	0.09411	0.03094	0.00242163	0.06766
7	PARS2	Q7L3T8	-0.02133	0.00702	0.00243388	0.06781
9	SRPK1	Q96SB4	-0.01745	0.00574	0.00244704	0.06799
2	CSNK1G2	P78368	-0.01516	0.005	0.00247422	0.06806
5	LRRC4B	Q9NT99	-0.02557	0.00842	0.00246542	0.06806
7	PITPNA	Q00169	-0.01559	0.00513	0.00245881	0.06806
8	SCIN	Q9Y6U3	0.09985	0.0329	0.0024769	0.06806
7	PRKCE	Q02156	-0.01741	0.00574	0.00248452	0.06809
1	AGAP2	Q99490	-0.02266	0.00748	0.00252376	0.06822
2	CHMP5	Q9NZZ3	-0.01607	0.0053	0.0025141	0.06822
7	PLXNA3	P51805	-0.02552	0.00842	0.002512	0.06822
9	TIMP2	P16035	0.03054	0.01008	0.00251878	0.06822
9	TMEM168	Q9H0V1	0.04521	0.01491	0.00253685	0.06822
9	TENM1	Q9UKZ4	-0.0208	0.00686	0.00251363	0.06822
10	UROS	P10746	-0.02405	0.00794	0.00253406	0.06822
3	DCX	O43602	-0.02541	0.00842	0.00261213	0.06987
7	PAK1	Q13153	-0.02061	0.00683	0.00260923	0.06987
2	COG3	Q96JB2	-0.01667	0.00553	0.00267317	0.07056
5	LRP1	Q07954	0.02058	0.00683	0.0026605	0.07056
6	PAFAH1B1	P43034	-0.01118	0.00371	0.00267298	0.07056
7	PPM1B	O75688	-0.01581	0.00525	0.00265741	0.07056
8	RTN4RL1	Q86UN2	-0.02579	0.00856	0.00265162	0.07056
3	DLGAP4	Q9Y2H0	-0.01959	0.00651	0.00271256	0.07086
6	NDRG2	Q9UN36	-0.03798	0.01262	0.00270347	0.07086
7	PYCARD	Q9ULZ3	0.03954	0.01315	0.00270733	0.07086
9	SMIM18	P0DKX4	-0.03076	0.01023	0.00271304	0.07086
8	RPS6KA2	Q15349	0.02274	0.00757	0.00273058	0.07114
4	HSD17B12	Q53GQ0	-0.03112	0.01037	0.00275739	0.07128
10	VAV1	P15498	0.06428	0.02134	0.00275048	0.07128
10	ZNF365	Q70YC5	-0.02976	0.00991	0.00275	0.07128
1	ABR	Q12979	-0.02054	0.00685	0.00277532	0.07151
4	GPR158	Q5T848	-0.02748	0.00916	0.00278054	0.07151
1	AHCYL1	O43865	-0.02953	0.00985	0.00280451	0.07194
7	PDCD6IP	Q8WUM4	-0.01514	0.00505	0.00281308	0.07198
1	ADGRG1	Q9Y653	0.04304	0.01438	0.00284317	0.07256
2	COPS5	Q92905	-0.01013	0.00339	0.0028582	0.07258
8	RAB40B	Q12829	-0.02407	0.00805	0.00285427	0.07258
7	PLAT	P00750	-0.05277	0.01764	0.00286859	0.07266
1	ATP4A	P20648	-0.02212	0.00741	0.00290026	0.07327
4	GAS7	O60861	-0.02481	0.00831	0.00292854	0.07358
4	FLT1	P17948	0.03789	0.01271	0.00294501	0.07358
5	KALRN	O60229	-0.01933	0.00649	0.00296107	0.07358
6	NAA15	Q9BXJ9	-0.01193	0.004	0.00294124	0.07358
7	PDK3	Q15120	-0.02509	0.00842	0.00296379	0.07358
7	PDP1	Q9P0J1	-0.02311	0.00775	0.00295059	0.07358
8	SGIP1	Q9BQI5	-0.02375	0.00796	0.00294717	0.07358
10	TSPAN2	O60636	0.05249	0.0176	0.00299132	0.07408
3	CYTH4	Q9UIA0	-0.01647	0.00554	0.0030161	0.07433
7	PEA15	Q15121	0.03868	0.013	0.00301437	0.07433
9	STX2	P32856	-0.02678	0.00902	0.00305961	0.07522
5	LRPPRC	P42704	-0.03286	0.01107	0.00306741	0.07522
9	SLC4A7	Q9Y6M7	-0.05701	0.01922	0.00309869	0.0758
4	GRSF1	Q12849	-0.01995	0.00673	0.00312569	0.07612
8	SHISA7	A6NL88	-0.03774	0.01274	0.00312697	0.07612
6	NAT8L	Q8N9F0	-0.02911	0.00983	0.00314641	0.07635
10	TNKS2	Q9H2K2	0.02383	0.00804	0.00315133	0.07635
4	FUCA1	P04066	-0.03192	0.0108	0.00319754	0.07673
6	NRXN1	P58400	0.02278	0.00771	0.0031958	0.07673
8	SH2D3C	Q8N5H7	-0.02848	0.00963	0.00319094	0.07673
8	SHISA4	Q96DD7	-0.02945	0.00996	0.00317704	0.07673
6	MTMR9	Q96QG7	-0.01699	0.00575	0.00320955	0.07683
9	SYNPO	Q8N3V7	-0.04477	0.01516	0.00322297	0.07697
2	CDC37	Q16543	-0.01721	0.00583	0.00326946	0.07752
8	ROCK2	O75116	-0.0138	0.00468	0.0032583	0.07752
10	TREX1	Q9NSU2	0.0336	0.01139	0.00326279	0.07752
6	NAPG	Q99747	-0.01644	0.00558	0.00328009	0.07759
5	MAN2B1	O00754	-0.03915	0.0133	0.00333299	0.07866
10	VPS4A	Q9UN37	-0.01293	0.00439	0.00334415	0.07874
9	STMN4	Q9H169	-0.03405	0.01158	0.0033593	0.07891
5	KRT8	P05787	0.09583	0.03265	0.0034251	0.08027
2	CAPG	P40121	0.05708	0.01946	0.00344663	0.08052
9	SLC5A3	P53794	0.05404	0.01843	0.00345199	0.08052
4	GRHPR	Q9UBQ7	0.02091	0.00714	0.00347416	0.08085
7	PTGDS	P41222	0.06287	0.02148	0.00351791	0.08168
1	ASL	P04424	0.03036	0.01038	0.00353666	0.08192
3	FAM162A	Q96A26	-0.02783	0.00952	0.00356733	0.08244
4	HSPB6	O14558	0.04984	0.01709	0.0036315	0.08354
10	VIM	P08670	0.07676	0.02632	0.00362477	0.08354
8	RRM1	P23921	-0.02484	0.00854	0.00371785	0.08533
1	ARPP19	P56211	-0.03175	0.01092	0.00374687	0.08561
1	ACTN3	Q08043	-0.0236	0.00812	0.00374166	0.08561
1	ACAD11	Q709F0	-0.03447	0.01187	0.0037898	0.08562
2	CDK14	O94921	-0.01534	0.00528	0.00378617	0.08562
3	FAM49B	Q9NUQ9	-0.01704	0.00587	0.0037987	0.08562
6	MTOR	P42345	-0.01039	0.00358	0.00377843	0.08562
9	TBK1	Q9UHD2	-0.01319	0.00454	0.00378626	0.08562
10	VPS13A	Q96RL7	-0.01627	0.00561	0.00379503	0.08562
9	TIMM13	Q9Y5L4	-0.02232	0.0077	0.0038171	0.08584
1	ATAD1	Q8NBU5	-0.02545	0.00878	0.00384366	0.08625
3	DECR1	Q16698	-0.02916	0.01007	0.00388312	0.08673
4	GOPC	Q9HD26	-0.01909	0.00659	0.00387837	0.08673
6	MGLL	Q99685	-0.02724	0.00941	0.00389133	0.08673
5	MAPK8IP3	Q9UPT6	-0.01619	0.0056	0.00394474	0.08753
10	TPRG1L	Q5T0D9	0.03243	0.01122	0.00394219	0.08753
8	SFT2D2	O95562	0.04882	0.01689	0.0039669	0.08764
10	UBE2V2	Q15819	-0.01227	0.00425	0.0039619	0.08764
4	FGL2	Q14314	0.07054	0.02439	0.00399804	0.08813
1	ARFGAP2	Q8N6H7	-0.02096	0.00726	0.00400688	0.08813
2	CSNK1G1	Q9HCP0	-0.01388	0.00481	0.00402301	0.08829
4	GRM3	Q14832	-0.02615	0.00907	0.00403559	0.08838
10	WDR1	O75083	0.01505	0.00522	0.00404577	0.08841
1	AGBL4	Q5VU57	-0.02327	0.00808	0.0040644	0.08862
1	ADCY7	P51828	-0.02275	0.00791	0.00413741	0.08982
8	RAPGEF1	Q13905	-0.01619	0.00563	0.00412885	0.08982
2	CIAPIN1	Q6FI81	-0.01685	0.00587	0.00417148	0.09025
5	MARS2	Q96GW9	-0.01758	0.00612	0.00417511	0.09025
5	MAGI1	Q96QZ7	-0.01777	0.00619	0.00419014	0.09038
8	SH3RF1	Q7Z6J0	-0.0225	0.00785	0.00423074	0.09077
8	SHROOM3	Q8TF72	-0.02706	0.00943	0.00423532	0.09077
9	TAOK1	Q7L7X3	-0.01137	0.00396	0.00423049	0.09077
2	C20orf27	Q9GZN8	-0.02017	0.00705	0.00429783	0.09187
3	DNASE2	O00115	0.02249	0.00786	0.00430517	0.09187
7	PPP2R5D	Q14738	-0.01302	0.00455	0.00431434	0.09187
5	MDP1	Q86V88	-0.02609	0.00913	0.00436222	0.0927
8	RPTOR	Q8N122	-0.01108	0.00388	0.00438466	0.09298
6	MKLN1	Q9UL63	-0.04188	0.01467	0.00441319	0.09338
1	BNIP3	Q12983	-0.03211	0.01126	0.00444202	0.0938
2	CACNA1G	O43497	-0.05629	0.01969	0.00454208	0.09413
3	FAM126A	Q9BYI3	-0.0218	0.00766	0.00452276	0.09413
4	GCHFR	P30047	0.03621	0.01272	0.00453566	0.09413
7	PPP1CA	P62136	-0.01743	0.00612	0.00452382	0.09413
8	RPS27L	Q71UM5	-0.01914	0.00673	0.0045332	0.09413
8	RBM4B	Q9BQ04	0.01915	0.00673	0.00452748	0.09413
9	SLC25A42	Q86VD7	-0.02196	0.00771	0.00451628	0.09413
9	SLC35F6	Q8N357	-0.02702	0.00948	0.00449948	0.09413
10	UBE2E2	Q96LR5	-0.0208	0.00731	0.00452272	0.09413
5	KIAA1211L	Q6NV74	-0.02277	0.00801	0.00457527	0.09462
2	CSNK1G3	Q9Y6M4	-0.01285	0.00452	0.004617	0.09473
4	GNG7	O60262	-0.02211	0.00778	0.00459152	0.09473
5	KIAA1522	Q9P206	-0.02582	0.00909	0.00460851	0.09473
6	NAV1	Q8NEY1	-0.01715	0.00604	0.00461867	0.09473
3	EFNA5	P52803	-0.02171	0.00765	0.00466928	0.0952
3	EEF1A1	P68104	0.01689	0.00595	0.00466963	0.0952
10	UBE2M	P61081	-0.01103	0.00389	0.00466705	0.0952
1	ARFGEF3	Q5TH69	-0.01312	0.00463	0.00470441	0.09552
10	TNKS	O95271	0.03062	0.0108	0.00469567	0.09552
4	GSTP1	P09211	0.02875	0.01015	0.00472424	0.09555
6	MTX3	Q5HYI7	-0.02391	0.00844	0.00473444	0.09555
6	PACSIN1	Q9BY11	-0.02345	0.00828	0.00473221	0.09555
9	SYT12	Q8IV01	-0.04144	0.01464	0.00475465	0.09576
5	JPT1	Q9UK76	-0.02743	0.0097	0.00478867	0.09625
1	AP3S1	Q92572	-0.01693	0.00599	0.00481471	0.09658
3	EI24	O14681	-0.02256	0.00798	0.00484174	0.09691
3	DLAT	P10515	-0.02504	0.00887	0.00486314	0.09691
5	ITCH	Q96J02	-0.01721	0.0061	0.00486389	0.09691
7	PREP	P48147	-0.01565	0.00554	0.00486953	0.09691
5	MARK3	P27448	-0.01435	0.00508	0.00487932	0.09691
7	PTPRS	Q13332	-0.01281	0.00454	0.00491586	0.09744
2	CPLX1	O14810	-0.0338	0.01199	0.00493365	0.0976
1	BRINP3	Q76B58	-0.02015	0.00715	0.00495714	0.09775
9	SMAP1	Q8IYB5	-0.0178	0.00632	0.00496077	0.09775
9	TIMM44	O43615	-0.02193	0.00779	0.00497059	0.09775
3	EEF1A1P5	Q5VTE0	0.01677	0.00596	0.00500977	0.09814
5	L3HYPDH	Q96EM0	0.05951	0.02115	0.00500276	0.09814
4	GSTA4	O15217	-0.04455	0.01584	0.00503613	0.09814
5	JCAD	Q9P266	-0.02084	0.00741	0.00503522	0.09814
9	SPRY4	Q9C004	-0.06503	0.023	0.00503926	0.09814
3	FBXO11	Q86XK2	0.0548	0.01939	0.0050828	0.09856
7	PPP1CB	P62140	-0.01641	0.00585	0.0051023	0.09856
7	PPP2R5C	Q13362	-0.0163	0.00581	0.00510996	0.09856
7	PARD6A	Q9NPB6	-0.02137	0.00761	0.00510206	0.09856
8	SEPTIN5	Q99719	-0.02373	0.00845	0.00508526	0.09856
5	ITGB2	P05107	0.03334	0.01189	0.00513941	0.09894
8	SEPTIN7	Q16181	-0.01199	0.00428	0.00517162	0.09926
10	TMEM222	Q9H0R3	-0.01833	0.00654	0.00517567	0.09926
8	RPL38	P63173	-0.02221	0.00793	0.005191	0.09936
8	RALGAPA1	Q6GYQ0	-0.01243	0.00444	0.00521482	0.0995
9	SLC35A4	L0R6Q1	-0.02947	0.01052	0.0052182	0.0995
1	ABCB1	P08183	-0.02609	0.00932	0.00524971	0.09991
1	AAK1	Q2M2I8	-0.01728	0.00618	0.00527384	0.10018
4	GRID1	Q9ULK0	-0.01962	0.00702	0.00530429	0.10057
9	SMARCD2	Q92925	0.02735	0.00979	0.00532505	0.10077
1	AP4S1	Q9Y587	-0.02058	0.00737	0.00535975	0.10114
2	CADM2	Q8N3J6	-0.01867	0.00669	0.00537975	0.10114
6	NCOA5	Q9HCD5	0.02	0.00716	0.00536517	0.10114
8	RNF121	Q9H920	-0.02789	0.00999	0.00538493	0.10114
8	SIRT3	Q9NTG7	0.02633	0.00944	0.0054092	0.10122
9	SMURF2	Q9HAU4	-0.02897	0.01038	0.00540746	0.10122
4	GSTZ1	O43708	0.05861	0.02102	0.00542568	0.10134
2	CD44	P16070	0.09228	0.03311	0.00544231	0.10146
5	KRT1	P04264	0.09271	0.03329	0.00546881	0.10158
5	MAP7D2	Q96T17	-0.02452	0.0088	0.00546548	0.10158
4	FLYWCH2	Q96CP2	-0.03752	0.01348	0.0055171	0.10228
10	TMEM74B	Q9NUR3	0.03577	0.01285	0.00552681	0.10228
10	TTL	Q8NG68	-0.01937	0.00697	0.00554102	0.10235
3	FBLN1	P23142	0.05317	0.01913	0.00555179	0.10236
2	CDIPT	O14735	-0.01724	0.0062	0.00558164	0.10254
2	COG7	P83436	-0.01632	0.00588	0.00558189	0.10254
1	BAD	Q92934	-0.01928	0.00694	0.00559737	0.10264
4	HLA-DRA	P01903	0.05296	0.01909	0.00565752	0.10355
5	KRT86	O43790	0.09546	0.03443	0.00568339	0.10383
2	CSE1L	P55060	-0.01637	0.00591	0.00572258	0.10436
5	MAP2K3	P46734	0.01901	0.00686	0.00573784	0.1044
5	MAGI3	Q5TCQ9	-0.01691	0.00611	0.00574579	0.1044
3	FAM102A	Q5T9C2	-0.02852	0.0103	0.00576867	0.10463
1	#N/A	P15241	0.0953	0.03446	0.00580654	0.10494
2	C16orf58	Q96GQ5	-0.02013	0.00728	0.00580039	0.10494
5	LILRB1	Q8NHL6	0.05887	0.02125	0.00586999	0.10532
6	NUAK1	O60285	-0.01965	0.00711	0.00585932	0.10532
6	NUTF2	P61970	0.01162	0.00421	0.00586157	0.10532
7	PDZD8	Q8NEN9	-0.02048	0.00741	0.00586782	0.10532
3	EXOC8	Q8IYI6	-0.00991	0.00359	0.00591268	0.10534
3	DYNC1LI1	Q9Y6G9	-0.01399	0.00507	0.00589428	0.10534
9	SPP1	P10451	0.09043	0.03275	0.00588704	0.10534
10	USP32	Q8NFA0	-0.01302	0.00472	0.0059061	0.10534
1	ABHD16A	O95870	-0.01379	0.005	0.00597632	0.10628
8	RPS27	P42677	-0.0199	0.00722	0.00598978	0.10633
8	SCN7A	Q01118	0.04349	0.01577	0.0060099	0.1065
3	DYNLT3	P51808	-0.02022	0.00735	0.00610472	0.10667
3	EMILIN2	Q9BXX0	0.04479	0.01629	0.00608298	0.10667
5	MAPK1	P28482	0.0242	0.0088	0.00607127	0.10667
5	ING5	Q8WYH8	0.06543	0.02369	0.00609054	0.10667
7	PIK3C2B	O00750	-0.02977	0.01082	0.00606359	0.10667
7	PFN2	P35080	-0.0127	0.00462	0.00610374	0.10667
8	SHANK2	Q9UPX8	-0.02355	0.00856	0.00606293	0.10667
9	TANC2	Q9HCD6	-0.01494	0.00543	0.00605592	0.10667
2	CDK5R2	Q13319	-0.03738	0.01361	0.00617685	0.10737
3	ERI3	O43414	-0.02121	0.00772	0.00615782	0.10737
4	GSTCD	Q8NEC7	0.02744	0.00999	0.00616975	0.10737
8	RPS29	P62273	-0.0207	0.00755	0.00620264	0.10763
1	AK1	P00568	0.02217	0.0081	0.00633157	0.10796
1	ATP5F1D	P30049	-0.02693	0.00983	0.00626635	0.10796
2	CAMK4	Q16566	-0.02844	0.01039	0.006317	0.10796
5	LRFN4	Q6PJG9	-0.02113	0.00771	0.00628821	0.10796
5	LRRTM3	Q86VH5	-0.02141	0.00782	0.00629713	0.10796
5	LZTS1	Q9Y250	-0.02629	0.0096	0.00626417	0.10796
7	PRDX4	Q13162	0.02252	0.00822	0.00626901	0.10796
8	S100A4	P26447	0.08476	0.03092	0.00624817	0.10796
8	RCSD1	Q6JBY9	-0.02951	0.01078	0.00633305	0.10796
9	STK24	Q9Y6E0	-0.01162	0.00425	0.00633966	0.10796
10	TNR	Q92752	-0.0155	0.00566	0.00628945	0.10796
3	ELOC	Q15369	-0.01266	0.00463	0.00639681	0.10875
2	CNOT4	O95628	-0.01339	0.0049	0.00642208	0.10899
4	HPGDS	O60760	0.05696	0.02082	0.00643562	0.10904
3	ENTPD5	O75356	-0.03129	0.01145	0.00644964	0.10909
6	OLFM2	O95897	-0.02789	0.01022	0.00649144	0.10946
7	PDHA1	P08559	-0.02416	0.00886	0.00649323	0.10946
1	AFG1L	Q8WV93	-0.02327	0.00853	0.00651344	0.10961
1	ANXA4	P09525	0.03346	0.01227	0.0065251	0.10963
6	PADI2	Q9Y2J8	0.04941	0.01814	0.00656971	0.11019
5	LZTS3	O60299	-0.02946	0.01082	0.0066256	0.11094
3	CXADR	P78310	-0.02778	0.01021	0.00664679	0.11111
9	TBC1D22A	Q8WUA7	-0.01369	0.00503	0.00666163	0.11117
2	CCDC91	Q7Z6B0	-0.01943	0.00715	0.0067021	0.11166
3	FAM120A	Q9NZB2	-0.01547	0.00569	0.00671485	0.11169
7	PTRH2	Q9Y3E5	-0.01509	0.00556	0.00676157	0.11228
4	HERPUD2	Q9BSE4	-0.0336	0.01239	0.00680638	0.11284
4	GYPA	P02724	0.04529	0.01671	0.00685713	0.11336
8	SH3PXD2A	Q5TCZ1	-0.01333	0.00492	0.00686018	0.11336
1	ATP5ME	P56385	-0.03188	0.01177	0.00688351	0.11337
3	FBP1	P09467	0.03807	0.01405	0.00687482	0.11337
8	SIPA1L1	O43166	-0.02151	0.00795	0.00693546	0.11404
3	DCUN1D3	Q8IWE4	-0.01547	0.00572	0.00697843	0.11437
5	MAP2K6	P52564	0.01835	0.00678	0.00696974	0.11437
7	PSMD9	O00233	0.0167	0.00618	0.00700111	0.11455
2	CNDP2	Q96KP4	0.02746	0.01016	0.00702806	0.11462
3	CYFIP2	Q96F07	-0.01436	0.00531	0.00701955	0.11462
10	WRAP73	Q9P2S5	-0.03538	0.01311	0.00713625	0.1162
9	SMIM13	P0DJ93	-0.04104	0.01523	0.00720648	0.11715
2	COA6	Q5JTJ3	-0.03332	0.01237	0.00722324	0.11723
4	HRAS	P01112	-0.01486	0.00552	0.00725236	0.11751
8	SH3GLB2	Q9NR46	-0.01893	0.00704	0.00728825	0.11791
2	CDIP1	Q9H305	-0.03196	0.01189	0.00732475	0.1183
3	ERP44	Q9BS26	-0.01363	0.00508	0.00740552	0.11903
5	MAP4K3	Q8IVH8	-0.01567	0.00584	0.00739283	0.11903
8	RAB5C	P51148	-0.0133	0.00495	0.00740459	0.11903
5	MATN2	O00339	0.05915	0.02204	0.00743238	0.11908
6	MYO10	Q9HD67	-0.02422	0.00903	0.00742711	0.11908
3	FAH	P16930	0.03186	0.01188	0.00746034	0.11934
7	PRR3	P79522	-0.06031	0.02245	0.00747613	0.1194
6	NPEPPS	P55786	0.01273	0.00475	0.00750042	0.1196
2	CCDC6	Q16204	0.01826	0.00682	0.00761051	0.12021
4	IDH2	P48735	-0.02446	0.00914	0.00757932	0.12021
6	MSRA	Q9UJ68	0.02049	0.00766	0.00760224	0.12021
8	RNF149	Q8NC42	0.02577	0.00962	0.00758686	0.12021
9	SSPN	Q14714	0.04485	0.01675	0.00760452	0.12021
9	SNF8	Q96H20	-0.01542	0.00576	0.0075509	0.12021
3	EIF2B1	Q14232	-0.01565	0.00585	0.00763341	0.12038
9	STXBP2	Q15833	-0.02739	0.01025	0.0076486	0.12043
3	DIABLO	Q9NR28	-0.02654	0.00994	0.0077347	0.1216
6	NFKB1	P19838	0.01702	0.00638	0.00776259	0.12184
5	KIAA1191	Q96A73	-0.02735	0.01026	0.0078031	0.1222
6	NSMF	Q6X4W1	-0.02105	0.00789	0.0078099	0.1222
1	AFAP1L2	Q8N4X5	-0.02047	0.00768	0.00782878	0.12231
5	LDHA	P00338	-0.01928	0.00724	0.00786235	0.12245
6	NTN4	Q9HB63	0.06251	0.02339	0.00785211	0.12245
3	FAM217B	Q9NTX9	-0.02619	0.00984	0.00792834	0.12329
5	LIN7C	Q9NUP9	0.01448	0.00545	0.00797181	0.12377
2	CSDE1	O75534	-0.01262	0.00475	0.00799425	0.12393
10	TUSC2	O75896	-0.01544	0.00581	0.00801033	0.12399
4	ICA1	Q05084	-0.01497	0.00564	0.00805269	0.12437
9	TGFB2	P61812	0.04571	0.0172	0.00806018	0.12437
7	PLXNB1	O43157	0.02025	0.00763	0.00807325	0.12439
4	IDNK	Q5T6J7	0.02865	0.0108	0.00810648	0.12441
9	TC2N	Q8N9U0	0.06188	0.02323	0.00811195	0.12441
10	USP10	Q14694	-0.01622	0.00611	0.00808992	0.12441
3	EPPK1	P58107	0.03378	0.01274	0.00814235	0.12444
6	MINDY4	Q4G0A6	-0.03396	0.0128	0.00812837	0.12444
10	UBE2D1	P51668	-0.02583	0.00974	0.00815116	0.12444
2	CFAP20	Q9Y6A4	-0.02773	0.01047	0.00822585	0.12539
4	GPS1	Q13098	-0.01079	0.00408	0.00825346	0.12562
6	MYD88	Q99836	0.04794	0.01809	0.008269	0.12566
5	KITLG	P21583	0.03933	0.01483	0.00829129	0.12581
5	MAEA	Q7L5Y9	-0.01338	0.00506	0.00834045	0.12637
4	HOOK3	Q86VS8	-0.01288	0.00487	0.00835826	0.12645
1	BDH1	Q02338	-0.0339	0.01285	0.00849174	0.12737
1	ALKBH5	Q6P6C2	-0.02076	0.00787	0.0085272	0.12737
2	CASTOR2	A6NHX0	-0.01598	0.00606	0.00850401	0.12737
4	GGT5	P36269	-0.03668	0.0139	0.00843884	0.12737
4	IGBP1	P78318	-0.01092	0.00414	0.00849203	0.12737
4	GREM2	Q9H772	0.03684	0.01395	0.00846068	0.12737
7	PLPBP	O94903	-0.01444	0.00548	0.00853394	0.12737
8	RTN4RL2	Q86UN3	-0.01862	0.00706	0.00853378	0.12737
9	SLC27A4	Q6P1M0	-0.01628	0.00617	0.00852189	0.12737
8	SGSM2	O43147	0.02546	0.00967	0.00858068	0.12788
7	PODXL	O00592	-0.02364	0.00898	0.00860253	0.12802
3	EEA1	Q15075	-0.0138	0.00524	0.0086312	0.12806
7	PCDHAC2	Q9Y5I4	-0.01724	0.00655	0.00862031	0.12806
1	ARIH2	O95376	-0.01512	0.00575	0.00868254	0.12833
4	HPCAL1	P37235	-0.02561	0.00974	0.00872264	0.12833
7	PIKFYVE	Q9Y2I7	-0.01022	0.00389	0.00870746	0.12833
9	SLC25A6	P12236	-0.02166	0.00823	0.0086798	0.12833
9	SPIN2B	Q9BPZ2	-0.02844	0.01081	0.00872616	0.12833
9	TELO2	Q9Y4R8	-0.02165	0.00823	0.00870206	0.12833
9	TIPRL	O75663	-0.01486	0.00565	0.00876193	0.12867
5	LARP6	Q9BRS8	-0.01467	0.00559	0.00881211	0.12903
7	PRPH	P41219	0.05336	0.02032	0.00880682	0.12903
1	ASPH	Q12797	0.02022	0.00771	0.00889403	0.12963
2	CA4	P22748	-0.04901	0.0187	0.00891788	0.12963
3	EIF4E	P06730	-0.01391	0.00531	0.00889167	0.12963
3	DIS3L2	Q8IYB7	-0.01339	0.00511	0.00890972	0.12963
4	GSDMD	P57764	0.04262	0.01625	0.008905	0.12963
1	AP2A1	O95782	-0.01373	0.00524	0.00894754	0.12969
1	ADGRA1	Q86SQ6	-0.02451	0.00935	0.00893794	0.12969
1	ANXA3	P12429	-0.03538	0.01352	0.00900652	0.12979
1	ATXN1L	P0C7T5	-0.03361	0.01283	0.00901547	0.12979
2	C2CD2L	O14523	-0.0156	0.00596	0.00902958	0.12979
2	CORO6	Q6QEF8	-0.01882	0.00719	0.00900378	0.12979
4	GNAI1	P63096	-0.01551	0.00593	0.00903247	0.12979
4	GPCPD1	Q9NPB8	-0.03447	0.01316	0.00898673	0.12979
6	MTMR6	Q9Y217	-0.01412	0.0054	0.00904698	0.12982
7	PRKG2	Q13237	-0.02217	0.00849	0.00915302	0.13115
3	EBAG9	O00559	-0.02416	0.00925	0.00918605	0.1313
7	PJA2	O43164	-0.02579	0.00988	0.0091895	0.1313
8	SAMD9	Q5K651	0.06936	0.02647	0.0092198	0.13154
7	PRAF2	O60831	-0.02143	0.00822	0.00926319	0.13179
10	TMEM47	Q9BQJ4	0.02403	0.00921	0.00925106	0.13179
5	ITGA7	Q13683	0.02224	0.00853	0.0092766	0.13179
8	RABGAP1L	B7ZAP0	-0.01437	0.00551	0.00929457	0.13186
2	CACNG8	Q8WXS5	-0.02977	0.01142	0.00933212	0.13221
8	SCCPDH	Q8NBX0	-0.01755	0.00675	0.00945198	0.13371
9	SRPRA	P08240	-0.01517	0.00584	0.0095057	0.13428
6	NDUFAF7	Q7L592	-0.02912	0.01121	0.00954154	0.1346
1	BCAT1	P54687	-0.02141	0.00825	0.00960923	0.13518
8	RAP1GDS1	P52306	-0.01579	0.00609	0.00960983	0.13518
8	RFT1	Q96AA3	-0.0276	0.01064	0.00965004	0.13556
1	AKTIP	Q9H8T0	-0.01873	0.00722	0.00967018	0.13565
1	APC2	O95996	-0.01761	0.0068	0.00973477	0.13637
8	RAB3GAP2	Q9H2M9	-0.01175	0.00454	0.00976911	0.13666
10	ZNF428	Q96B54	0.03382	0.01306	0.0098001	0.1369
2	CREG1	O75629	-0.02857	0.01104	0.00982776	0.13703
3	ESD	P10768	0.02382	0.00921	0.00983676	0.13703
6	OLFM3	Q96PB7	-0.03254	0.01258	0.00988463	0.13751
1	ANXA1	P04083	0.05195	0.0201	0.00990151	0.13755
7	PTPN14	Q15678	-0.04075	0.01573	0.00994975	0.13803
1	ARHGDIA	P52565	-0.01549	0.006	0.00998029	0.13807
3	EPHB2	P29323	-0.01291	0.005	0.00996804	0.13807
2	COL11A1	P12107	0.08557	0.03313	0.0100118	0.13813
10	ZFYVE19	Q96K21	-0.01536	0.00595	0.0100102	0.13813
5	MAOB	P27338	0.02875	0.01115	0.0100825	0.13891
1	AHCYL2	Q96HN2	-0.02222	0.00862	0.0101054	0.13903
4	HBZ	P02008	0.08981	0.03485	0.0101241	0.13903
7	PICK1	Q9NRD5	-0.01371	0.00532	0.0101326	0.13903
1	AMPD2	Q01433	0.02337	0.00907	0.01017	0.13935
9	SLC25A36	Q96CQ1	-0.02083	0.00809	0.0101878	0.13941
6	NNT	Q13423	-0.02138	0.00831	0.0102134	0.13956
9	SLC25A5	P05141	-0.02181	0.00847	0.010234	0.13966
8	SIPA1L2	Q9P2F8	-0.01757	0.00683	0.0102524	0.13972
1	ATP1B4	Q9UN42	-0.03353	0.01304	0.0103132	0.13982
2	CSNK1D	P48730	0.01626	0.00632	0.0102892	0.13982
4	HECW1	Q76N89	-0.01287	0.00501	0.0103308	0.13982
4	HYPK	Q9NX55	-0.02104	0.00819	0.0103556	0.13982
4	FMN2	Q9NZ56	-0.0175	0.00681	0.0103342	0.13982
6	NAPRT	Q6XQN6	0.05795	0.02255	0.0103476	0.13982
9	SNX4	O95219	-0.0157	0.00611	0.0103577	0.13982
6	NTNG2	Q96CW9	-0.0188	0.00732	0.0104338	0.14047
8	SH2D5	Q6ZV89	-0.01969	0.00767	0.0104324	0.14047
10	TMPPE	Q6ZT21	-0.02415	0.00942	0.0105061	0.14126
2	CLPTM1	O96005	-0.01699	0.00664	0.0106389	0.1419
2	CDC34	P49427	-0.01768	0.0069	0.0106151	0.1419
2	C12orf45	Q8N5I9	-0.03879	0.01515	0.0106378	0.1419
5	KANK4	Q5T7N3	0.0426	0.01662	0.0105893	0.1419
5	MAPRE3	Q9UPY8	-0.01351	0.00527	0.0105859	0.1419
9	TBC1D10A	Q9BXI6	-0.01604	0.00627	0.0106261	0.1419
3	DPYSL3	Q14195	0.01775	0.00694	0.0106929	0.14243
2	CARS1	P49589	-0.01103	0.00431	0.0107463	0.14295
3	FAM168A	Q92567	-0.02709	0.01061	0.0108485	0.14336
4	FRMPD1	Q5SYB0	0.06303	0.02467	0.0108446	0.14336
9	TMEM132B	Q14DG7	-0.01907	0.00747	0.010818	0.14336
10	UNC5B	Q8IZJ1	0.02204	0.00863	0.0108237	0.14336
10	XPO7	Q9UIA9	-0.01019	0.00399	0.0108251	0.14336
7	PRRT2	Q7Z6L0	-0.02289	0.00897	0.0108679	0.14343
3	CYB5R1	Q9UHQ9	-0.02805	0.01099	0.0108933	0.14357
3	CYHR1	Q6ZMK1	-0.02433	0.00954	0.0109134	0.14365
5	KLHL3	Q9UH77	-0.02052	0.00805	0.0109634	0.14412
4	HPCAL4	Q9UM19	-0.02366	0.00929	0.0110133	0.14421
6	MSN	P26038	0.02207	0.00866	0.0110115	0.14421
8	RTN1	Q16799	-0.01589	0.00624	0.0109998	0.14421
4	HARS1	P12081	-0.01186	0.00466	0.011065	0.1447
6	NEDD4	P46934	-0.01589	0.00624	0.0110892	0.14482
1	ANKRD28	O15084	-0.01235	0.00487	0.0113664	0.14591
1	ARHGAP44	Q17R89	-0.01385	0.00546	0.011283	0.14591
2	CMTM6	Q9NX76	0.03595	0.01416	0.0113287	0.14591
3	DLG3	Q92796	-0.01581	0.00623	0.0113622	0.14591
3	DKK3	Q9UBP4	0.03283	0.01295	0.0113964	0.14591
5	IPO5	O00410	-0.01291	0.00508	0.0112628	0.14591
5	LUC7L3	O95232	0.0208	0.0082	0.0113969	0.14591
5	KRAS	P01116	-0.01455	0.00573	0.0112281	0.14591
5	INF2	Q27J81	-0.03224	0.0127	0.0112946	0.14591
7	PUS1	Q9Y606	-0.01955	0.00769	0.0112156	0.14591
7	PCDHB5	Q9Y5E4	0.028	0.01105	0.0114388	0.14591
8	SCN2B	O60939	-0.02797	0.01104	0.0114627	0.14591
8	RFTN1	Q14699	-0.02588	0.0102	0.0113827	0.14591
8	SLC15A2	Q16348	0.03298	0.013	0.0113651	0.14591
8	SH3RF3	Q8TEJ3	-0.02572	0.01013	0.011322	0.14591
8	SETD7	Q8WTS6	-0.01597	0.0063	0.0114508	0.14591
8	RASSF5	Q8WWW0	-0.0305	0.01203	0.0114631	0.14591
8	SHROOM4	Q9ULL8	-0.02463	0.0097	0.0113067	0.14591
9	TBCK	Q8TEA7	-0.01137	0.00448	0.011276	0.14591
10	TRAF2	Q12933	-0.01319	0.0052	0.0114299	0.14591
4	HCN1	O60741	-0.022	0.00869	0.0114893	0.14605
6	NEU3	Q9UQ49	-0.02016	0.00796	0.0115078	0.14611
1	ADCYAP1R1	P41586	0.04507	0.01781	0.0115689	0.1467
1	ACOX1	Q15067	-0.02568	0.01016	0.011613	0.14707
1	ABCB10	Q9NRK6	-0.01556	0.00615	0.0116573	0.14744
2	CDK16	Q00536	-0.01148	0.00455	0.0117489	0.14823
6	MTPAP	Q9NVV4	-0.02213	0.00877	0.0117438	0.14823
3	EXOC3	O60645	-0.00884	0.0035	0.0118025	0.14872
9	SLITRK1	Q96PX8	-0.01466	0.00581	0.0118212	0.14877
2	BZW2	Q9Y6E2	-0.01969	0.00781	0.0119096	0.14913
3	DPYD	Q12882	0.04117	0.01633	0.0119073	0.14913
5	MAP3K5	Q99683	0.01533	0.00608	0.0118878	0.14913
10	UBE2Q1	Q7Z7E8	-0.01435	0.00569	0.0119062	0.14913
4	HSPA4L	O95757	-0.0136	0.0054	0.0119398	0.14932
2	COL7A1	Q02388	0.11882	0.04713	0.011971	0.14934
3	EML6	Q6ZMW3	-0.01601	0.00636	0.0119692	0.14934
3	FAM210B	Q96KR6	-0.03065	0.01218	0.0120224	0.14979
3	DAXX	Q9UER7	0.0541	0.02149	0.0121681	0.15123
8	RAB5B	P61020	-0.01117	0.00445	0.0121602	0.15123
7	PDE4B	Q07343	-0.0134	0.00533	0.0121892	0.15131
1	ADGRB1	O14514	-0.02121	0.00845	0.0122196	0.1515
9	SLC4A1	P02730	0.0616	0.02454	0.0122518	0.15171
10	YTHDF2	Q9Y5A9	-0.01704	0.0068	0.0123519	0.15276
2	CLIP3	Q96DZ5	-0.01258	0.00502	0.0124048	0.15289
7	PRRT3	Q5FWE3	-0.01946	0.00777	0.012392	0.15289
9	TESC	Q96BS2	-0.02466	0.00984	0.0124082	0.15289
2	CSK	P41240	0.01281	0.00512	0.0125743	0.15437
5	MAP1B	P46821	-0.01696	0.00678	0.0125599	0.15437
5	ITSN2	Q9NZM3	-0.01371	0.00548	0.0125597	0.15437
2	CHP1	Q99653	-0.02207	0.00883	0.0126592	0.15447
2	CADPS2	Q86UW7	-0.0155	0.0062	0.0126206	0.15447
5	MBOAT2	Q6ZWT7	-0.01826	0.0073	0.0125977	0.15447
7	PIGB	Q92521	-0.02808	0.01124	0.0126557	0.15447
10	UNC13D	Q70J99	0.07601	0.03042	0.0126523	0.15447
2	CAPS	Q13938	0.07687	0.03079	0.0127111	0.15454
7	PLPP6	Q8IY26	-0.02722	0.0109	0.0126852	0.15454
9	SYNRG	Q9UMZ2	-0.01661	0.00665	0.0127113	0.15454
2	CA3	P07451	0.0528	0.02116	0.0127741	0.15464
3	FAM221A	A4D161	-0.02081	0.00834	0.012759	0.15464
6	PACS2	Q86VP3	-0.01015	0.00407	0.0127466	0.15464
9	SURF6	O75683	-0.02847	0.01141	0.0127815	0.15464
1	APOB	P04114	0.05938	0.02381	0.0128036	0.15472
3	DHTKD1	Q96HY7	0.0483	0.01937	0.0128394	0.15497
4	GPHN	Q9NQX3	-0.01467	0.00589	0.0128655	0.1551
10	TMEM169	Q96HH4	-0.02685	0.01077	0.0128873	0.15517
1	ANKRD34A	Q69YU3	-0.01849	0.00742	0.0129328	0.15535
6	NWD2	Q9ULI1	-0.018	0.00723	0.0129311	0.15535
4	GMPS	P49915	-0.01221	0.0049	0.0129799	0.15564
8	REEP2	Q9BRK0	-0.01539	0.00618	0.0129885	0.15564
7	PHYHD1	Q5SRE7	0.04975	0.01999	0.0130092	0.15571
5	LRTM2	Q8N967	-0.02247	0.00904	0.0131304	0.15697
6	MRM2	Q9UI43	0.03555	0.01428	0.0131603	0.15714
1	ANKRD13B	Q86YJ7	-0.02131	0.00858	0.0132151	0.15761
8	RNASE4	P34096	0.05074	0.02043	0.0132791	0.15818
6	NRGN	Q92686	-0.02865	0.01155	0.0133044	0.1583
5	MCTS1	Q9ULC4	-0.01225	0.00494	0.0133815	0.15902
2	CSRP1	P21291	0.03137	0.01268	0.0135416	0.15979
2	CRELD2	Q6UXH1	-0.03628	0.01465	0.0134921	0.15979
3	EXOC6	Q8TAG9	-0.0126	0.00509	0.0135413	0.15979
3	EPB41L3	Q9Y2J2	-0.0139	0.00562	0.0135322	0.15979
5	LPCAT1	Q8NF37	-0.01517	0.00613	0.0135039	0.15979
7	PARD6G	Q9BYG4	-0.0227	0.00916	0.0134708	0.15979
1	AKT1S1	Q96B36	-0.02658	0.01075	0.0135786	0.16004
4	FXR2	P51116	-0.01147	0.00464	0.0136947	0.16122
5	MED4	Q9NPJ6	-0.02252	0.00912	0.0137533	0.16153
8	SEC14L4	Q9UDX3	0.0801	0.03235	0.0137383	0.16153
1	ANAPC1	Q9H1A4	-0.01278	0.00518	0.013835	0.1623
10	UBE2D4	Q9Y2X8	-0.02986	0.01212	0.0139235	0.16315
10	TTC9	Q92623	-0.01675	0.0068	0.0139602	0.16338
7	PLEKHA1	Q9HB21	-0.0139	0.00565	0.0139787	0.16341
3	EIF4G3	O43432	-0.01205	0.0049	0.0140816	0.16423
9	TENM4	Q6N022	-0.01493	0.00607	0.0140678	0.16423
10	TRHDE	Q9UKU6	-0.01796	0.0073	0.0141061	0.16433
7	PARN	O95453	-0.02069	0.00841	0.0141268	0.16438
8	RABGAP1L	Q5R372	-0.01143	0.00465	0.0141923	0.16457
10	UBA1	P22314	0.01112	0.00453	0.0141675	0.16457
10	TOM1L2	Q6ZVM7	-0.01402	0.00571	0.0141925	0.16457
1	ACAP2	Q15057	-0.01121	0.00458	0.0146543	0.1665
2	CPNE6	O95741	0.02855	0.01168	0.0147176	0.1665
2	BTF3L4	Q96K17	-0.01996	0.00815	0.0144904	0.1665
2	CCDC43	Q96MW1	-0.01168	0.00477	0.0145692	0.1665
2	CLK4	Q9HAZ1	0.03963	0.01621	0.0148198	0.1665
2	COPG2	Q9UBF2	-0.01281	0.00523	0.0145286	0.1665
3	EIF3J	O75822	-0.01463	0.00598	0.0145794	0.1665
3	CTTNBP2NL	Q9P2B4	-0.01736	0.00711	0.0148387	0.1665
4	GMDS	O60547	-0.01198	0.00489	0.0144395	0.1665
4	GCC2	Q8IWJ2	-0.02176	0.00888	0.014414	0.1665
5	IST1	P53990	-0.01037	0.00424	0.0147114	0.1665
6	NF1	P21359	-0.01661	0.00679	0.0146785	0.1665
6	NPTX1	Q15818	0.02611	0.01066	0.0145027	0.1665
6	NECAB1	Q8N987	-0.02395	0.00977	0.0144269	0.1665
6	NRBF2	Q96F24	-0.01592	0.0065	0.0145649	0.1665
7	PFDN1	O60925	-0.01004	0.00411	0.0146876	0.1665
8	RGS12	O14924	-0.01858	0.00761	0.0147989	0.1665
8	RAB7A	P51149	-0.01238	0.00507	0.0148144	0.1665
8	SDF2	Q99470	-0.01944	0.00795	0.0146698	0.1665
8	RAPH1	Q70E73	-0.0185	0.00758	0.0148296	0.1665
8	RNF175	Q8N4F7	-0.03797	0.01555	0.0148497	0.1665
9	TMEM135	Q86UB9	-0.02092	0.00854	0.0144709	0.1665
9	TBC1D13	Q9NVG8	-0.01561	0.00639	0.0147311	0.1665
9	TLN2	Q9Y4G6	-0.01552	0.00633	0.0144654	0.1665
10	VBP1	P61758	-0.00928	0.00379	0.0146275	0.1665
10	UBE3A	Q05086	-0.01046	0.00428	0.0146293	0.1665
10	TRIP12	Q14669	-0.0167	0.00684	0.0148093	0.1665
10	TMEM259	Q4ZIN3	-0.02798	0.01141	0.0144445	0.1665
10	TSR2	Q969E8	-0.01474	0.00604	0.0148574	0.1665
10	WDR7	Q9Y4E6	-0.01375	0.00561	0.0145151	0.1665
5	DENND11	A4D1U4	-0.01406	0.00576	0.0148867	0.16664
8	SH3KBP1	Q96B97	-0.01182	0.00485	0.0149125	0.16673
9	SLC2A3	P11169	-0.02545	0.01043	0.0149276	0.16673
7	PPIA	P62937	0.01329	0.00545	0.0149754	0.16708
3	DPP8	Q6V1X1	-0.01621	0.00665	0.015034	0.16731
5	LARP1	Q6PKG0	-0.01688	0.00693	0.0150641	0.16731
9	SYNM	O15061	0.03828	0.01571	0.0150539	0.16731
9	SLC5A6	Q9Y289	-0.0241	0.00989	0.0150244	0.16731
10	VWA8	A3KMH1	-0.03202	0.01315	0.0150795	0.16731
2	CAPRIN1	Q14444	-0.01575	0.00647	0.0151586	0.16771
5	MAP2K5	Q13163	-0.01987	0.00816	0.0151487	0.16771
6	NHS	Q6T4R5	-0.02955	0.01214	0.0151673	0.16771
9	SYNJ1	O43426	-0.01178	0.00484	0.0151828	0.16771
6	NECAP1	Q8NC96	-0.02047	0.00842	0.0152103	0.16783
9	SMAP2	Q8WU79	-0.01777	0.00731	0.0152413	0.16799
2	CACNG3	O60359	-0.02744	0.01129	0.0152838	0.16827
4	HECTD1	Q9ULT8	-0.00991	0.00408	0.0153752	0.16891
7	PREX2	Q70Z35	-0.02044	0.00842	0.0153583	0.16891
2	CTIF	O43310	-0.0125	0.00515	0.0155094	0.16969
7	PTGR1	Q14914	0.04689	0.01933	0.0154661	0.16969
7	PPA2	Q9H2U2	-0.02435	0.01004	0.0155139	0.16969
9	SLC39A10	Q9ULF5	-0.02284	0.00942	0.0154886	0.16969
3	ELAC1	Q9H777	0.02586	0.01066	0.0155524	0.16987
7	PCDHB9	Q9Y5E1	0.01986	0.00819	0.0155645	0.16987
9	STK39	Q9UEW8	-0.01394	0.00576	0.015655	0.17067
8	SACM1L	Q9NTJ5	-0.01142	0.00472	0.0156803	0.17076
4	FSD1	Q9BTV5	-0.0133	0.0055	0.0157036	0.17083
2	CDH9	Q9ULB4	-0.0221	0.00914	0.015779	0.17137
9	STEAP3	Q658P3	0.04759	0.01965	0.0157869	0.17137
8	RIC3	Q7Z5B4	-0.02653	0.01097	0.0158348	0.17152
10	TRAPPC4	Q9Y296	-0.01028	0.00425	0.0158208	0.17152
3	DIPK2A	Q8NDZ4	0.0213	0.00881	0.0158732	0.17158
3	DNAJC19	Q96DA6	-0.01787	0.00739	0.0158747	0.17158
2	CTNNBIP1	Q9NSA3	-0.02094	0.00868	0.015983	0.17243
4	GRASP	Q7Z6J2	-0.02807	0.01163	0.0159965	0.17243
7	PMM1	Q92871	-0.02564	0.01062	0.0160052	0.17243
2	CEBPZOS	A8MTT3	-0.02284	0.00947	0.0160808	0.17283
3	PSME3IP1	Q9GZU8	-0.01976	0.0082	0.0161183	0.17283
4	GUCY1A1	Q02108	0.01812	0.00752	0.0161366	0.17283
5	LCLAT1	Q6UWP7	-0.01673	0.00694	0.0161015	0.17283
8	SLAIN2	Q9P270	-0.01755	0.00728	0.0161459	0.17283
10	ZADH2	Q8N4Q0	-0.0225	0.00933	0.0161047	0.17283
1	BRPF1	P55201	-0.04779	0.01981	0.0162248	0.17311
2	CDKN2D	P55273	0.01986	0.00824	0.0162615	0.17311
3	DYNC2H1	Q8NCM8	0.01823	0.00757	0.0162663	0.17311
8	SATB2	Q9UPW6	-0.02311	0.0096	0.0162533	0.17311
9	TMEM11	P17152	-0.01744	0.00724	0.0162167	0.17311
10	WDR26	Q9H7D7	-0.01168	0.00485	0.0162752	0.17311
6	MRPS12	O15235	-0.02709	0.01126	0.0163504	0.17372
7	PDHA2	P29803	-0.02257	0.00939	0.0164005	0.17401
9	TCP11L1	Q9NUJ3	-0.01366	0.00568	0.0164278	0.17401
10	WASHC3	Q9Y3C0	0.01483	0.00617	0.0164298	0.17401
4	HLA-DRB1	P01911	0.06811	0.02834	0.016458	0.17413
6	NUP107	P57740	0.01286	0.00535	0.0164856	0.17424
2	CCNT2	O60583	-0.03617	0.01505	0.0165134	0.17435
10	YIPF5	Q969M3	-0.01515	0.00631	0.016596	0.17503
1	BANF1	O75531	0.04422	0.01845	0.0167342	0.17576
1	ATP5F1E	P56381	-0.02856	0.01192	0.0167704	0.17576
2	CPNE3	O75131	0.01804	0.00752	0.0166937	0.17576
4	GJA1	P17302	0.03995	0.01666	0.0167066	0.17576
4	HBG2	P69892	0.08539	0.03563	0.016745	0.17576
4	GARNL3	Q5VVW2	-0.01518	0.00633	0.0167656	0.17576
1	AP3D1	O14617	-0.01347	0.00562	0.0168231	0.17604
2	CKAP4	Q07065	-0.02117	0.00884	0.0168313	0.17604
3	DYRK1B	Q9Y463	-0.01485	0.0062	0.0168696	0.17625
3	DESI1	Q6ICB0	-0.01984	0.00829	0.0168958	0.17634
1	BRAF	P15056	-0.01176	0.00492	0.0169603	0.17656
6	NUDCD3	Q8IVD9	-0.02255	0.00943	0.0169364	0.17656
10	TRAPPC11	Q7Z392	-0.01289	0.00539	0.0169695	0.17656
2	COPRS	Q9NQ92	0.02967	0.01241	0.0169965	0.17666
2	CRLF3	Q8IUI8	0.02015	0.00843	0.0170655	0.17684
4	HBG1	P69891	0.0852	0.03565	0.0170494	0.17684
10	TRIM32	Q13049	-0.01693	0.00709	0.0170668	0.17684
1	ATP1A4	Q13733	-0.0168	0.00703	0.0171023	0.17702
1	ANXA5	P08758	0.04383	0.01836	0.0171808	0.17729
6	PACSIN2	Q9UNF0	-0.01805	0.00756	0.0171539	0.17729
8	RAB27A	P51159	0.03886	0.01628	0.0171774	0.17729
1	ABHD14B	Q96IU4	0.03207	0.01344	0.0172185	0.17749
3	CUL5	Q93034	-0.0079	0.00331	0.0172753	0.17769
3	DLC1	Q96QB1	-0.02173	0.00911	0.0172563	0.17769
5	JMJD6	Q6NYC1	0.0228	0.00956	0.0172903	0.17769
5	LCMT1	Q9UIC8	0.01143	0.00479	0.017345	0.17807
2	CHD6	Q8TD26	-0.01725	0.00724	0.017389	0.17834
10	VAT1	Q99536	0.0266	0.01117	0.0175002	0.17929
1	ATP1A1	P05023	-0.0164	0.00689	0.0175425	0.17954
9	SURF1	Q15526	0.0378	0.01589	0.0175902	0.17985
9	TAOK2	Q9UL54	-0.01201	0.00505	0.0176083	0.17985
10	TPP2	P29144	-0.01792	0.00754	0.0176697	0.18023
10	ZYX	Q15942	-0.02059	0.00866	0.0176817	0.18023
3	DDHD1	Q8NEL9	-0.01349	0.00568	0.0177436	0.18068
7	POP7	O75817	-0.02475	0.01042	0.0177672	0.18074
10	TSPO	P30536	0.03368	0.01419	0.0178158	0.18105
10	ZNF512B	Q96KM6	-0.02108	0.00888	0.0178512	0.18122
4	HBA1; HBA2	P69905	0.08088	0.03411	0.0179627	0.18199
8	RAMAC	Q9BTL3	-0.0231	0.00974	0.0179608	0.18199
3	ERGIC1	Q969X5	-0.01609	0.00679	0.0180209	0.18212
7	PON2	Q15165	0.03752	0.01583	0.0180305	0.18212
8	RNF150	Q9ULK6	-0.03285	0.01386	0.01802	0.18212
1	BRINP2	Q9C0B6	-0.01648	0.00696	0.0181211	0.18247
3	FAM160B2	Q86V87	-0.0174	0.00735	0.0181085	0.18247
4	GLS2	Q9UI32	-0.02269	0.00958	0.0181454	0.18247
6	MTERF3	Q96E29	-0.03196	0.0135	0.0181458	0.18247
9	STK26	Q9P289	-0.01116	0.00471	0.0181562	0.18247
1	BMP2K	Q9NSY1	-0.01807	0.00764	0.018259	0.18271
4	FRMD3	A2A2Y4	0.03516	0.01484	0.0182359	0.18271
4	GOLT1B	Q9Y3E0	-0.03097	0.01309	0.018212	0.18271
8	RENBP	P51606	0.03316	0.01402	0.0182706	0.18271
10	UVRAG	Q9P2Y5	-0.01038	0.00439	0.0182316	0.18271
1	ATP1A2	P50993	-0.01727	0.00731	0.0183375	0.18301
1	ACTR3B	Q9P1U1	-0.01851	0.00783	0.01832	0.18301
8	RANBP9	Q96S59	-0.01155	0.00489	0.0183939	0.18339
5	MAP3K13	O43283	-0.02357	0.00998	0.0184413	0.1835
7	PALM3	A6NDB9	0.0267	0.01131	0.0184375	0.1835
2	CABP1	Q9NZU7	-0.02452	0.01039	0.0184938	0.18384
1	ARHGAP22	Q7Z5H3	0.04251	0.01803	0.0187019	0.18503
4	HBE1	P02100	0.08283	0.03516	0.0187066	0.18503
4	HDGFL2	Q7Z4V5	-0.02008	0.00853	0.0187465	0.18503
5	MCRIP1	C9JLW8	-0.02933	0.01245	0.0187277	0.18503
5	KIF22	Q14807	-0.02518	0.01069	0.0187705	0.18503
5	LRRC8B	Q6P9F7	-0.01283	0.00544	0.0186792	0.18503
5	LZTFL1	Q9NQ48	-0.01612	0.00685	0.0187799	0.18503
7	PDCD6	O75340	-0.01134	0.00481	0.0186987	0.18503
9	TFG	Q92734	-0.01159	0.00492	0.0187215	0.18503
10	UBQLN1	Q9UMX0	-0.01263	0.00537	0.0188473	0.18551
2	CSNK1E	P49674	0.01389	0.00591	0.0189093	0.18557
9	SLC25A4	P12235	-0.01883	0.00801	0.0189051	0.18557
9	SLC6A7	Q99884	0.02628	0.01117	0.0189114	0.18557
10	UHRF1BP1L	A0JNW5	-0.01078	0.00458	0.018927	0.18557
8	SHROOM2	Q13796	-0.016	0.00681	0.0189657	0.18577
10	WIPF2	Q8TF74	-0.01679	0.00715	0.0189959	0.18588
5	LINGO1	Q96FE5	-0.02198	0.00936	0.0190862	0.1864
7	PRPS1L1	P21108	-0.01161	0.00495	0.0190777	0.1864
4	HSPB8	Q9UJY1	0.04129	0.01759	0.0191437	0.18654
6	MFN2	O95140	-0.01474	0.00628	0.0191441	0.18654
6	OXSR1	O95747	-0.00945	0.00403	0.0191558	0.18654
8	SHMT2	P34897	-0.02817	0.01201	0.0192072	0.18686
6	NPC1	O15118	-0.02838	0.0121	0.0192459	0.18705
6	MPZL1	O95297	-0.01673	0.00714	0.019276	0.18716
3	CYP7B1	O75881	-0.02603	0.01111	0.019321	0.18742
7	PYM1	Q9BRP8	-0.01588	0.00678	0.0193867	0.18787
1	ATL1	Q8WXF7	-0.01356	0.00579	0.0194337	0.18815
5	LRSAM1	Q6UWE0	-0.0127	0.00543	0.0194612	0.18823
5	KIAA1324L	A8MWY0	-0.01337	0.00571	0.019502	0.18844
9	SLC8A1	P32418	-0.01957	0.00837	0.0195467	0.18869
1	ARMCX4	Q5H9R4	-0.04398	0.01875	0.0196343	0.18883
5	KCNN2	Q9H2S1	0.02364	0.01011	0.0196066	0.18883
9	TMED8	Q6PL24	-0.01416	0.00606	0.0196356	0.18883
9	SLC7A14	Q8TBB6	0.02303	0.00985	0.019598	0.18883
5	KIFBP	Q96EK5	-0.0168	0.00719	0.0196725	0.189
1	ABCB4	P21439	-0.02094	0.00896	0.0197146	0.18922
1	ATL2	Q8NHH9	-0.01288	0.00552	0.019793	0.18961
2	COL5A1	P20908	0.10931	0.04677	0.0197842	0.18961
7	PIP4K2B	P78356	-0.01225	0.00525	0.0198411	0.18971
8	SIK2	Q9H0K1	-0.01538	0.00659	0.0198383	0.18971
4	GRWD1	Q9BQ67	0.01915	0.00821	0.0199165	0.19003
7	PHYH	O14832	-0.02112	0.00906	0.019931	0.19003
9	SS18L1	O75177	-0.02996	0.01284	0.0199032	0.19003
7	PAK3	O75914	-0.01423	0.00611	0.0200114	0.19054
10	TPPP	O94811	-0.01921	0.00824	0.0200224	0.19054
10	UBFD1	O14562	-0.01105	0.00475	0.0200886	0.19098
2	CPTP	Q5TA50	-0.01533	0.00659	0.0201455	0.19134
7	R3HCC1	Q9Y3T6	-0.02008	0.00863	0.0201928	0.19161
8	RPL6	Q02878	0.02088	0.00898	0.0202825	0.19228
3	DTWD2	Q8NBA8	-0.05328	0.02287	0.0203104	0.19236
5	MDGA2	Q7Z553	-0.01349	0.00581	0.0204275	0.19263
6	OPLAH	O14841	0.01604	0.00691	0.0204263	0.19263
8	RPS21	P63220	-0.01952	0.00841	0.0204295	0.19263
10	ZPR1	O75312	-0.01724	0.00742	0.0204345	0.19263
10	USP4	Q13107	-0.01156	0.00497	0.0203985	0.19263
2	COG1	Q8WTW3	-0.0109	0.0047	0.0205005	0.19289
10	TOMM70	O94826	-0.01487	0.00641	0.0204831	0.19289
5	ISOC1	Q96CN7	0.01949	0.0084	0.0205271	0.19296
1	AP2M1	Q96CW1	-0.01274	0.0055	0.0206091	0.19312
5	KCNJ18	B7U540	-0.02843	0.01225	0.0206214	0.19312
8	RRM2B	Q7LG56	-0.01702	0.00734	0.0205834	0.19312
9	TIMM8B	Q9Y5J9	-0.02415	0.01041	0.0206216	0.19312
8	RCHY1	Q96PM5	0.02202	0.0095	0.0206696	0.19339
5	INPP5A	Q14642	-0.01619	0.00699	0.020734	0.19381
2	CDC23	Q9UJX2	-0.01117	0.00482	0.0208191	0.19443
1	ACYP2	P14621	0.0451	0.01949	0.0209363	0.19452
1	ADAP2	Q9NPF8	-0.01608	0.00694	0.0208837	0.19452
2	CEP97	Q8IW35	-0.01283	0.00555	0.0209529	0.19452
3	ERBIN	Q96RT1	0.01859	0.00804	0.0209567	0.19452
4	HABP4	Q5JVS0	-0.02526	0.01092	0.0209629	0.19452
5	MAP7D3	Q8IWC1	-0.02438	0.01053	0.0209011	0.19452
9	SMAD4	Q13485	0.02013	0.0087	0.0209651	0.19452
2	CHURC1	Q8WUH1	0.02126	0.00919	0.0209971	0.19464
9	SVOP	Q8N4V2	-0.01729	0.00748	0.021066	0.1951
4	HBB	P68871	0.07838	0.03393	0.0210981	0.19522
5	IGSF21	Q96ID5	-0.01706	0.00739	0.0212167	0.19578
7	PPP1R21	Q6ZMI0	-0.01122	0.00486	0.0212568	0.19578
8	ROCK1	Q13464	-0.00956	0.00414	0.0212565	0.19578
8	SESN1	Q9Y6P5	0.02513	0.01089	0.0212487	0.19578
10	USP25	Q9UHP3	-0.01391	0.00603	0.0212222	0.19578
2	CHPF2	Q9P2E5	0.06367	0.02751	0.0212851	0.19586
1	AGPAT3	Q9NRZ7	-0.01235	0.00536	0.0213189	0.19586
2	CD302	Q8IX05	0.0405	0.01755	0.0213242	0.19586
2	CLCN5	P51795	0.01361	0.00591	0.0213906	0.19606
4	G3BP2	Q9UN86	-0.02408	0.01045	0.0214141	0.19606
5	KCNT1	Q5JUK3	-0.01527	0.00663	0.0214365	0.19606
9	SLK	Q9H2G2	-0.01153	0.005	0.0214432	0.19606
10	XPO5	Q9HAV4	-0.01353	0.00587	0.0214427	0.19606
2	CLEC16A	Q2KHT3	-0.01311	0.00569	0.0215309	0.19668
1	AJAP1	Q9UKB5	-0.02077	0.00902	0.0215726	0.1967
4	GAPDH	P04406	0.01089	0.00473	0.0215701	0.1967
8	RBMX2	Q9Y388	-0.04181	0.01809	0.0216068	0.19684
5	MCM3AP	O60318	0.02243	0.00975	0.0216862	0.19738
6	NTNG1	Q9Y2I2	-0.02196	0.00955	0.0217245	0.19755
4	HLA-DRB5	Q30154	0.07594	0.03305	0.0218212	0.19789
9	SPTA1	P02549	0.04377	0.01905	0.0218122	0.19789
10	TRIM72	Q6ZMU5	-0.03342	0.01452	0.0217983	0.19789
3	EMC8	O43402	0.01148	0.005	0.0219379	0.19877
1	ADK	P55263	0.01371	0.00597	0.021988	0.19882
4	IDE	P14735	-0.01065	0.00464	0.0220026	0.19882
7	PHPT1	Q9NRX4	0.02004	0.00873	0.021992	0.19882
1	ACO1	P21399	-0.01789	0.0078	0.0220422	0.19893
10	TPCN1	Q9ULQ1	-0.02451	0.01069	0.0220545	0.19893
1	ADAM15	Q13444	-0.02401	0.01048	0.0221668	0.19906
3	DYNC1I1	O14576	-0.01275	0.00556	0.0221532	0.19906
4	HMGN5	P82970	0.02128	0.00929	0.022128	0.19906
8	RGCC	Q9H4X1	0.03739	0.0163	0.0220917	0.19906
9	SPATS2	Q86XZ4	-0.02303	0.01005	0.0221682	0.19906
2	CA1	P00915	0.07726	0.03374	0.022256	0.19949
9	SPARC	P09486	0.04049	0.01768	0.0222432	0.19949
2	COA7	Q96BR5	-0.02676	0.0117	0.022441	0.20044
3	EZR	P15311	0.01843	0.00806	0.0224109	0.20044
4	GALNS	P34059	-0.02038	0.00891	0.0223906	0.20044
7	PCDHGC5	Q9Y5F6	-0.02009	0.00878	0.0224416	0.20044
7	PHF14	O94880	-0.01653	0.00723	0.0225005	0.2006
9	STK16	O75716	-0.02449	0.01071	0.0224929	0.2006
10	TRAPPC1	Q9Y5R8	-0.01078	0.00472	0.022552	0.20088
7	PLAA	Q9Y263	-0.01064	0.00466	0.0225761	0.20092
1	APC	P25054	-0.01192	0.00523	0.0228216	0.20099
1	ALDH3B1	P43353	0.04384	0.01922	0.0229428	0.20099
1	ATP5PO	P48047	-0.0215	0.00943	0.0229212	0.20099
1	ATP12A	P54707	-0.01756	0.00771	0.0229453	0.20099
1	AQP4	P55087	0.04367	0.01918	0.0230447	0.20099
2	CCDC47	Q96A33	0.00906	0.00398	0.022943	0.20099
3	DYNLL2	Q96FJ2	-0.01823	0.00799	0.0227524	0.20099
4	HBD	P02042	0.0767	0.03358	0.0226214	0.20099
4	HLA-DRB1	Q5Y7A7	0.06705	0.02938	0.0227365	0.20099
4	HEXD	Q8WVB3	0.02868	0.01256	0.0226987	0.20099
4	HVCN1	Q96D96	0.05884	0.02584	0.0230643	0.20099
5	ITGA1	P56199	-0.02348	0.01029	0.0227619	0.20099
5	KAZN	Q674X7	-0.0136	0.00596	0.0228403	0.20099
5	KANK3	Q6NY19	-0.02229	0.00979	0.0230574	0.20099
7	PTPN1	P18031	-0.01372	0.00602	0.0227864	0.20099
8	RANBP6	O60518	-0.01435	0.0063	0.0230347	0.20099
8	SCG5	P05408	0.02937	0.01289	0.022936	0.20099
8	RAB3GAP1	Q15042	-0.00979	0.0043	0.0228939	0.20099
9	SOX8	P57073	0.03768	0.01651	0.0228396	0.20099
9	SP3	Q02447	-0.04295	0.01884	0.0230235	0.20099
9	SPRED1	Q7Z699	-0.01203	0.00528	0.0228806	0.20099
10	ZBED1	O96006	-0.05984	0.02619	0.0229951	0.20099
10	TRIM27	P14373	-0.03118	0.01368	0.0228742	0.20099
10	TMX2	Q9Y320	-0.01454	0.00639	0.0230561	0.20099
1	ATP5PF	P18859	-0.02013	0.00885	0.0230929	0.20106
4	GGA1	Q9UJY5	-0.01095	0.00481	0.0231127	0.20106
3	DMAC1	Q96GE9	-0.02894	0.01272	0.0231578	0.20128
5	IQSEC3	Q9UPP2	-0.0167	0.00734	0.0232146	0.20147
8	SEC31A	O94979	-0.00944	0.00415	0.0232203	0.20147
7	PPP1R3G	B7ZBB8	-0.02121	0.00934	0.0233582	0.20232
10	TMLHE	Q9NVH6	-0.03805	0.01675	0.0233505	0.20232
5	MACROD1	Q9BQ69	0.02868	0.01264	0.0235472	0.20378
1	ASS1	P00966	0.02742	0.0121	0.0236659	0.20406
2	CRELD1	Q96HD1	-0.02426	0.01071	0.0236981	0.20406
5	KDM1B	Q8NB78	-0.02308	0.01017	0.0236088	0.20406
5	IL1RAPL1	Q9NZN1	-0.01443	0.00637	0.0236593	0.20406
7	PPP6R2	O75170	-0.01175	0.00519	0.0237221	0.20406
8	SEC61B	P60468	-0.01612	0.00711	0.0236751	0.20406
10	TRPC4	Q9UBN4	0.04524	0.01994	0.0237062	0.20406
4	GRM1	Q13255	0.01978	0.00873	0.0237441	0.20407
1	APH1B	Q8WW43	-0.03635	0.01603	0.0237914	0.2043
10	VAT1L	Q9HCJ6	0.03248	0.01436	0.0239401	0.20541
2	CNPY4	Q8N129	0.01934	0.00855	0.0239818	0.20559
10	TPBG	Q13641	-0.02843	0.01258	0.0240635	0.20611
1	ATP5MC3	P48201	-0.0479	0.0212	0.0241732	0.20652
5	MEGF9	Q9H1U4	0.01413	0.00625	0.0241627	0.20652
9	TM7SF2	O76062	-0.02251	0.00997	0.0241431	0.20652
9	STK33	Q9BYT3	-0.04409	0.0195	0.0242411	0.20693
4	GID8	Q9NWU2	-0.01139	0.00505	0.0243058	0.20727
9	SUPV3L1	Q8IYB8	-0.01341	0.00594	0.0243228	0.20727
9	SLC25A46	Q96AG3	-0.01752	0.00777	0.0243557	0.20738
4	GOLM1	Q8NBJ4	0.02277	0.01011	0.0245941	0.20923
4	FIS1	Q9Y3D6	-0.01564	0.00695	0.0247451	0.20998
7	PPP1R10	Q96QC0	-0.02064	0.00918	0.0247381	0.20998
8	SCFD1	Q8WVM8	-0.00979	0.00435	0.0247287	0.20998
2	CALCOCO1	Q9P1Z2	-0.01431	0.00636	0.0247903	0.21015
5	LPGAT1	Q92604	-0.01232	0.00548	0.0248467	0.21015
8	RGPD8	O14715	0.01145	0.00509	0.0248293	0.21015
8	RGS6	P49758	-0.01723	0.00767	0.0248489	0.21015
1	BCL2L2	Q92843	-0.01372	0.00611	0.0249343	0.21051
1	AGPAT4	Q9NRZ5	-0.0168	0.00748	0.024924	0.21051
4	H4C1; H4C2; H4C3; H4C4; H4C5; H4C6; H4C8; H4C9; H4C11; H4C12; H4C13; H4C14; H4C15; H4-16	P62805	0.07408	0.03299	0.0249709	0.21065
3	EVL	Q9UI08	-0.01231	0.00548	0.0249998	0.21071
5	MANSC1	Q9H8J5	0.04481	0.01991	0.0250324	0.21081
8	RGS7BP	Q6MZT1	-0.02386	0.01064	0.0251182	0.21136
2	CHRM4	P08173	-0.02616	0.01166	0.0251424	0.21138
3	FARSB	Q9NSD9	-0.02103	0.00938	0.0251905	0.21161
1	ATAD3B	Q5T9A4	-0.01805	0.00805	0.0252468	0.21173
4	FUCA2	Q9BTY2	-0.03519	0.0157	0.0252401	0.21173
7	PNP	P00491	0.02116	0.00945	0.0253398	0.21215
7	PCSK1	P29120	-0.0278	0.01241	0.0253399	0.21215
4	GRM5	P41594	0.01663	0.00743	0.0253687	0.21222
8	SEC24C	P53992	-0.01128	0.00504	0.0254115	0.2124
1	ACP2	P11117	-0.01645	0.00735	0.0255086	0.21268
5	KIF3C	O14782	-0.01258	0.00562	0.025468	0.21268
5	KCNMA1	Q12791	-0.01321	0.00591	0.025495	0.21268
9	TMEM106B	Q9NUM4	0.06849	0.03062	0.0255342	0.21271
6	OSTM1	Q86WC4	0.0181	0.0081	0.0255917	0.21288
7	POP1	Q99575	0.01707	0.00763	0.0255964	0.21288
3	EIF1B	O60739	-0.02116	0.00947	0.0257935	0.21404
7	PCSK2	P16519	0.02312	0.01035	0.025778	0.21404
10	TRAPPC6B	Q86SZ2	-0.01426	0.00639	0.0257998	0.21404
10	TRMT61B	Q9BVS5	-0.03642	0.01631	0.0258256	0.21407
2	CDC16	Q13042	-0.01237	0.00555	0.0259127	0.21446
3	EPDR1	Q9UM22	0.04206	0.01885	0.0259366	0.21446
7	PHKG2	P15735	-0.0328	0.0147	0.0259333	0.21446
10	TMEM178A	Q8NBL3	-0.01862	0.00835	0.025985	0.21469
10	UBE2N	P61088	-0.00946	0.00424	0.0260121	0.21473
5	IMPA1	P29218	0.0214	0.0096	0.0260505	0.21487
4	HP1BP3	Q5SSJ5	0.02156	0.00967	0.0260917	0.21504
4	FTSJ3	Q8IY81	0.01647	0.00739	0.026148	0.21515
6	MOB4	Q9Y3A3	-0.01137	0.0051	0.0261454	0.21515
2	CD40	P25942	-0.04968	0.02228	0.0261768	0.21521
8	RASA2	Q15283	-0.01583	0.00711	0.0262189	0.21538
1	ACY3	Q96HD9	0.03724	0.01674	0.0263544	0.21554
1	ABHD14A	Q9BUJ0	0.02637	0.01186	0.0264838	0.21554
1	BCAS3	Q9H6U6	-0.01235	0.00555	0.0263391	0.21554
1	AP3M1	Q9Y2T2	-0.01393	0.00626	0.0263146	0.21554
3	CYFIP1	Q7L576	-0.00992	0.00446	0.0264698	0.21554
3	DGLUCY	Q7Z3D6	-0.11657	0.05244	0.0264841	0.21554
4	FZD7	O75084	0.03698	0.01663	0.0264968	0.21554
5	LIPT2	A6NK58	-0.02427	0.01091	0.0263769	0.21554
6	MYO5C	Q9NQX4	-0.01012	0.00455	0.026303	0.21554
9	TMED4	Q7Z7H5	-0.01387	0.00624	0.0264353	0.21554
9	SYAP1	Q96A49	-0.01598	0.00719	0.0264846	0.21554
10	USP6	P35125	-0.01324	0.00595	0.0263252	0.21554
9	SYT7	O43581	-0.01904	0.00858	0.0267095	0.2171
8	SEPTIN2	Q15019	0.01343	0.00605	0.0267323	0.21711
4	IFT88	Q13099	0.03853	0.01737	0.026882	0.21797
7	PKP4	Q99569	-0.01262	0.00569	0.0268718	0.21797
7	PTPRD	P23468	-0.00916	0.00413	0.0269691	0.2185
3	FBXL2	Q9UKC9	-0.01408	0.00636	0.0270179	0.21872
5	MCTP1	Q6DN14	-0.01483	0.0067	0.0271649	0.21973
6	NUDT19	A8MXV4	-0.02878	0.01301	0.0272158	0.21979
8	SHD	Q96IW2	-0.02807	0.01269	0.0271958	0.21979
2	CDK5RAP3	Q96JB5	-0.01263	0.00572	0.0273421	0.22027
6	NAPA	P54920	-0.01216	0.0055	0.0273117	0.22027
10	TRIO	O75962	-0.01177	0.00533	0.0273294	0.22027
8	RNMT	O43148	-0.01884	0.00853	0.0274164	0.22034
8	RBPJ	Q06330	0.03029	0.01369	0.0273813	0.22034
10	UBAP2L	Q14157	-0.02179	0.00986	0.0273956	0.22034
3	F8A1; F8A2; F8A3	P23610	-0.01465	0.00663	0.0274897	0.22075
1	ANK3	Q12955	-0.00856	0.00388	0.0275704	0.22105
5	IVD	P26440	-0.0255	0.01156	0.0275684	0.22105
4	HOMER1	Q86YM7	-0.02284	0.01035	0.0276123	0.2212
9	SLC25A32	Q9H2D1	-0.01812	0.00821	0.0276336	0.2212
7	PEX5L	Q8IYB4	-0.01388	0.00629	0.0276599	0.22123
1	BCKDK	O14874	-0.01986	0.00901	0.0277229	0.22136
6	MFSD4A	Q8N468	0.02356	0.01069	0.0277415	0.22136
9	SOX9	P48436	0.03525	0.01598	0.0277405	0.22136
2	C1orf167	Q5SNV9	0.04975	0.02256	0.0278333	0.22174
8	SAMHD1	Q9Y3Z3	0.02465	0.01119	0.0278189	0.22174
9	STXBP5L	Q9Y2K9	-0.01519	0.0069	0.0278684	0.22184
3	FABP12	A6NFH5	0.07295	0.0331	0.0279129	0.22202
10	TOP2B	Q02880	-0.01437	0.00653	0.0279452	0.2221
2	CARM1	Q86X55	-0.00995	0.00452	0.0280929	0.2231
4	GNG4	P50150	-0.0245	0.01114	0.0281752	0.22357
5	KCNT2	Q6UVM3	-0.01873	0.00853	0.0284117	0.22492
9	TGFBI	Q15582	0.05297	0.02413	0.0284025	0.22492
9	SNRNP35	Q16560	-0.03626	0.0165	0.0283953	0.22492
2	CLCN4	P51793	0.01186	0.00541	0.0285192	0.22498
3	FBL	P22087	0.01318	0.00601	0.0284981	0.22498
3	EPN3	Q9H201	-0.01571	0.00716	0.0284902	0.22498
7	PPFIA3	O75145	-0.01226	0.00559	0.0285321	0.22498
9	SLC7A2	P52569	0.03745	0.01707	0.0284823	0.22498
1	AP1G1	O43747	-0.00982	0.00448	0.0285827	0.2252
9	SYN2	Q92777	0.02692	0.01228	0.0286405	0.22548
1	AKR1C2	P52895	0.03348	0.01528	0.0287556	0.2256
1	BBS9	Q3SYG4	0.01727	0.00789	0.0288591	0.2256
1	ARMC1	Q9NVT9	-0.01397	0.00638	0.0287773	0.2256
2	C4A	P0C0L4	0.05859	0.02675	0.0287523	0.2256
2	CDH22	Q9UJ99	-0.02818	0.01288	0.0289253	0.2256
3	CTSH	P09668	0.05007	0.02287	0.0288282	0.2256
3	CYTH2	Q99418	-0.01053	0.00481	0.028905	0.2256
5	MAPK11	Q15759	-0.01247	0.0057	0.0288709	0.2256
8	SAMM50	Q9Y512	-0.01698	0.00776	0.0288454	0.2256
9	SYNE2	Q8WXH0	-0.01328	0.00607	0.028881	0.2256
9	SORCS3	Q9UPU3	-0.01685	0.0077	0.0288981	0.2256
10	TRUB1	Q8WWH5	-0.02179	0.00995	0.0287554	0.2256
2	COPS4	Q9BT78	-0.00725	0.00332	0.029067	0.22607
3	DENND1B	Q6P3S1	0.04327	0.01976	0.0290982	0.22607
5	LLGL2	Q6P1M3	-0.01785	0.00816	0.0290505	0.22607
10	VAPB	O95292	-0.01616	0.00739	0.0290861	0.22607
10	TUFM	P49411	-0.0184	0.00842	0.0290583	0.22607
3	EHHADH	Q08426	-0.01898	0.00869	0.0292616	0.22716
6	NEDD4L	Q96PU5	-0.0133	0.0061	0.0294111	0.22807
6	NMNAT2	Q9BZQ4	-0.02402	0.01101	0.0294235	0.22807
8	RCOR3	Q9P2K3	-0.01648	0.00755	0.0294592	0.22817
9	SLC30A3	Q99726	-0.02848	0.01307	0.0295453	0.22866
1	BAIAP2L2	Q6UXY1	-0.03362	0.0154	0.0296146	0.22902
4	GAD2	Q05329	-0.02526	0.0116	0.0296794	0.22916
6	NAA10	P41227	-0.01118	0.00513	0.0296802	0.22916
9	TKT	P29401	0.01848	0.00849	0.0297015	0.22916
6	NASP	P49321	-0.01382	0.00635	0.0297601	0.22943
2	CCDC50	Q8IVM0	-0.01945	0.00894	0.0298465	0.22992
10	TNPO3	Q9Y5L0	-0.01385	0.00637	0.0298805	0.23001
1	ATG2B	Q96BY7	-0.00792	0.00364	0.0299789	0.23046
4	H1-4	P10412	0.05013	0.02306	0.0300067	0.23046
4	HLA-DRB1	P13760	0.06829	0.03143	0.0300813	0.23046
4	HNRNPM	P52272	0.01331	0.00613	0.0300745	0.23046
5	LYPLA1	O75608	-0.01598	0.00736	0.030077	0.23046
7	PLP2	Q04941	0.04743	0.02183	0.0300999	0.23046
9	TGFBR3	Q03167	0.02177	0.01002	0.0300448	0.23046
4	HNRNPU	Q00839	0.0166	0.00764	0.0301866	0.23077
5	LRRC3B	Q96PB8	0.03987	0.0183	0.0301821	0.23077
5	KATNB1	Q9BVA0	-0.01094	0.00504	0.0302298	0.23093
2	CNOT6L	Q96LI5	-0.02201	0.01014	0.0302782	0.23112
5	KIF3B	O15066	-0.01107	0.0051	0.0303419	0.23143
1	B4GAT1	O43505	0.01723	0.00794	0.0303651	0.23143
4	GALNT16	Q8N428	0.01703	0.00785	0.0304472	0.23175
10	VANGL2	Q9ULK5	0.0198	0.00913	0.0304536	0.23175
2	CACNA2D1	P54289	-0.01658	0.00765	0.0305261	0.23197
3	DUS2	Q9NX74	-0.02425	0.01119	0.030551	0.23197
6	OGA	O60502	-0.01999	0.00923	0.0305487	0.23197
2	C18orf32	Q8TCD1	-0.02654	0.01226	0.0306186	0.23217
5	LONP1	P36776	-0.01609	0.00743	0.0306247	0.23217
7	PSAT1	Q9Y617	0.0248	0.01146	0.0306541	0.23222
8	RIOX2	Q8IUF8	0.03143	0.01452	0.0307482	0.23276
10	UBE2D2	P62837	-0.01981	0.00916	0.0309259	0.23393
9	TMED2	Q15363	-0.0121	0.0056	0.0309683	0.23407
9	SLC25A27	O95847	-0.01928	0.00893	0.0310864	0.23479
2	COPS7A	Q9UBW8	-0.01013	0.00469	0.0311358	0.23498
4	HACL1	Q9UJ83	-0.027	0.01252	0.0312504	0.23567
1	AKAP8	O43823	0.02661	0.01234	0.0313138	0.2359
4	HMBOX1	Q6NT76	0.02917	0.01352	0.0313635	0.2359
4	GPR108	Q9NPR9	0.03377	0.01564	0.0313756	0.2359
6	MTMR11	A4FU01	-0.02129	0.00987	0.0313628	0.2359
3	DCC	P43146	-0.01585	0.00735	0.0314061	0.23596
2	CTNNB1	P35222	-0.01084	0.00503	0.031474	0.23611
9	SRSF12	Q8WXF0	0.01604	0.00744	0.031463	0.23611
4	GNB5	O14775	-0.01765	0.0082	0.031606	0.23675
5	MCTP2	Q6DN12	-0.02331	0.01081	0.031593	0.23675
9	TACC1	O75410	-0.01157	0.00537	0.0316434	0.23685
9	TM6SF1	Q9BZW5	-0.02511	0.01168	0.0317881	0.23776
1	AGMAT	Q9BSE5	-0.04215	0.01961	0.0319391	0.23853
3	EXOC5	O00471	-0.00858	0.00399	0.0319303	0.23853
1	ATPAF1	Q5TC12	-0.01678	0.00782	0.0321218	0.23972
2	CTSF	Q9UBX1	0.01911	0.00891	0.0322295	0.24034
8	RABGGTA	Q92696	-0.01022	0.00477	0.0323209	0.24049
8	SGSM3	Q96HU1	-0.0164	0.00765	0.0323128	0.24049
8	SEMA4A	Q9H3S1	0.01949	0.00909	0.0322805	0.24049
2	CDH20	Q9HBT6	0.01731	0.00808	0.0324882	0.24068
3	CTTN	Q14247	-0.01863	0.0087	0.0324903	0.24068
3	FBXL20	Q96IG2	-0.01082	0.00505	0.032512	0.24068
3	EXOC2	Q96KP1	-0.00987	0.00461	0.032514	0.24068
5	LANCL3	Q6ZV70	0.01918	0.00895	0.0323772	0.24068
9	SLC25A22	Q9H936	-0.0216	0.01009	0.032504	0.24068
10	VPS39	Q96JC1	0.01013	0.00473	0.0324671	0.24068
1	ARAF	P10398	-0.01241	0.0058	0.0327638	0.24235
4	FERMT3	Q86UX7	0.02794	0.01307	0.0328517	0.24282
4	HLA-DPB1	P04440	0.06798	0.0318	0.0329042	0.24285
10	TRMT1L	Q7Z2T5	-0.01933	0.00905	0.0328812	0.24285
3	DNAJC3	Q13217	-0.0148	0.00693	0.0330048	0.24333
8	SARM1	Q6SZW1	-0.01383	0.00648	0.033018	0.24333
1	ATP1A3	P13637	-0.01409	0.0066	0.0330632	0.24348
3	DEK	P35659	0.02621	0.01228	0.0331594	0.24348
3	DCUN1D1	Q96GG9	-0.00875	0.0041	0.0331453	0.24348
4	GLDC	P23378	-0.01765	0.00827	0.0331531	0.24348
4	GLOD4	Q9HC38	0.01384	0.00649	0.0331346	0.24348
1	BIN1	O00499	-0.01917	0.00899	0.0333145	0.24444
2	C4B; C4B_2	P0C0L5	0.0563	0.02642	0.0333863	0.24478
2	CMBL	Q96DG6	0.01488	0.00698	0.0334103	0.24478
1	ACSF3	Q4G176	-0.03013	0.01414	0.0334513	0.2449
2	CBX4	O00257	-0.02878	0.0135	0.0335203	0.24523
3	EIF4EBP2	Q13542	-0.02144	0.01007	0.0336057	0.2455
6	NETO1	Q8TDF5	-0.01521	0.00715	0.0335989	0.2455
7	PCDH10	Q9P2E7	-0.01177	0.00554	0.0337315	0.24624
1	APLNR	P35414	0.05666	0.02665	0.0337757	0.24638
10	VKORC1	Q9BQB6	-0.0312	0.01468	0.0338026	0.2464
9	SLC22A18	Q96BI1	-0.03853	0.01811	0.0338497	0.24656
5	IGLV3-19	P01714	0.08616	0.04055	0.0339273	0.24695
6	NDUFAF5	Q5TEU4	-0.01677	0.0079	0.0340121	0.24702
6	P4HTM	Q9NXG6	-0.02505	0.01179	0.0340046	0.24702
10	TPH2	Q8IWU9	-0.05404	0.02541	0.0339817	0.24702
6	NABP2	Q9BQ15	-0.02048	0.00965	0.0340617	0.24703
7	PPP1R12B	O60237	-0.01531	0.00721	0.0340387	0.24703
1	ABHD11	Q8NFV4	-0.02744	0.01293	0.034092	0.24707
5	KIAA1549	Q9HCM3	-0.01837	0.00866	0.034135	0.2472
2	C2CD4C	Q8TF44	-0.02963	0.01398	0.0342895	0.24754
4	FXYD7	P58549	-0.02337	0.01103	0.0343056	0.24754
4	HID1	Q8IV36	-0.01289	0.00608	0.0342627	0.24754
5	JAG2	Q9Y219	0.02513	0.01185	0.0342505	0.24754
9	TENM3	Q9P273	-0.01145	0.0054	0.0342553	0.24754
6	NPEPPSL1	A6NEC2	0.01214	0.00573	0.0343896	0.24797
5	METTL5	Q9NRN9	0.02803	0.01322	0.0344321	0.2481
1	ADCY2	Q08462	-0.01781	0.00841	0.0344929	0.24818
6	MYO5A	Q9Y4I1	-0.00926	0.00437	0.0344733	0.24818
8	SCAPER	Q9BY12	-0.01739	0.00822	0.0345951	0.24874
5	LTA4H	P09960	0.01361	0.00643	0.0346707	0.2491
2	CASP6	P55212	0.03005	0.0142	0.0347013	0.24914
3	FAF1	Q9UNN5	-0.00856	0.00405	0.0347276	0.24915
5	MAP2K4	P45985	-0.00927	0.00438	0.0348066	0.24954
8	SERBP1	Q8NC51	-0.02161	0.01023	0.0349506	0.2504
7	PPP1CC	P36873	-0.01384	0.00656	0.0350057	0.25061
5	ITPR1	Q14643	-0.0162	0.00767	0.035032	0.25062
9	SLC36A4	Q6YBV0	0.04644	0.02195	0.0350634	0.25067
10	UBE4B	O95155	-0.01365	0.00647	0.0350987	0.25074
7	PANX2	Q96RD6	0.02713	0.01286	0.0351589	0.25099
9	SLC25A3	Q00325	-0.01664	0.00789	0.0353226	0.25198
5	MAGEE1	Q9HCI5	-0.0222	0.01053	0.03537	0.25214
6	MTFP1	Q9UDX5	-0.0329	0.01562	0.0354247	0.25235
1	BNIP3L	O60238	-0.02264	0.01076	0.0355502	0.25238
2	CLUH	O75153	-0.01159	0.00551	0.0354888	0.25238
2	CORO1A	P31146	-0.01902	0.00904	0.0356156	0.25238
3	DCK	P27707	-0.01821	0.00866	0.0356304	0.25238
6	NCK2	O43639	-0.01473	0.00699	0.0355222	0.25238
6	OPTN	Q96CV9	-0.01198	0.00569	0.0354994	0.25238
7	PTP4A3	O75365	-0.01831	0.0087	0.0355727	0.25238
7	PRCP	P42785	-0.02543	0.01208	0.0355928	0.25238
1	APEH	P13798	-0.01375	0.00654	0.0358549	0.25256
4	HLA-DRB1	P20039	0.06258	0.02977	0.0358545	0.25256
4	GATD1	Q8NB37	-0.01111	0.00529	0.0358567	0.25256
4	GGACT	Q9BVM4	0.01716	0.00816	0.0358366	0.25256
8	RALA	P11233	-0.01344	0.00639	0.0357464	0.25256
8	RUSC1	Q9BVN2	-0.01645	0.00782	0.0358367	0.25256
10	ZFYVE27	Q5T4F4	-0.01241	0.0059	0.0358059	0.25256
10	TTPAL	Q9BTX7	-0.01673	0.00796	0.0358388	0.25256
8	RALGAPB	Q86X10	-0.0093	0.00443	0.0359857	0.25329
3	DKC1	O60832	0.01196	0.0057	0.0360717	0.25372
1	ABCC9	O60706	-0.02162	0.0103	0.0361489	0.25408
1	BSN	Q9UPA5	-0.01987	0.00947	0.0362469	0.25459
1	ADH5	P11766	0.01722	0.00821	0.0363635	0.25505
6	NRXN2	P58401	0.01639	0.00782	0.0363435	0.25505
8	SEPTIN6	Q14141	-0.01307	0.00624	0.036431	0.25535
7	PTBP1	P26599	0.01819	0.00869	0.0366537	0.25673
6	NMI	Q13287	0.03349	0.01598	0.0366916	0.25682
6	MTCH2	Q9Y6C9	-0.01333	0.00637	0.0367684	0.25717
7	PRR7	Q8TB68	-0.02331	0.01115	0.0368954	0.25779
9	ST13P4	Q8IZP2	-0.01929	0.00923	0.0369078	0.25779
10	TOM1L1	O75674	-0.02607	0.01248	0.036984	0.25814
3	FAM110C	Q1W6H9	0.0405	0.01933	0.0370536	0.25827
9	SLC39A12	Q504Y0	0.03035	0.01453	0.037044	0.25827
4	GPRIN3	Q6ZVF9	-0.0216	0.01035	0.0371447	0.25854
5	JAKMIP3	Q5VZ66	-0.00988	0.00473	0.0371244	0.25854
10	VWC2L	B2RUY7	-0.02035	0.00975	0.0371763	0.25858
2	CASP9	P55211	-0.02453	0.01175	0.0372388	0.25866
2	CCAR2	Q8N163	-0.01317	0.00631	0.0372222	0.25866
3	TAFA5	Q7Z5A7	-0.02444	0.01172	0.0373488	0.25907
7	PRRT1	Q99946	-0.02161	0.01036	0.0373259	0.25907
8	RND2	P52198	0.04631	0.02216	0.0373967	0.25919
9	SLC9A6	Q92581	0.01762	0.00845	0.0374182	0.25919
2	CAP2	P40123	-0.01505	0.00722	0.0375358	0.2594
2	CHCHD1	Q96BP2	-0.02545	0.01222	0.0375645	0.2594
3	FARSA	Q9Y285	-0.02151	0.01033	0.0375482	0.2594
7	PLD6	Q8N2A8	0.05682	0.02722	0.0375788	0.2594
9	SUGP2	Q8IX01	-0.01418	0.0068	0.037509	0.2594
1	ARPC3	O15145	-0.01021	0.00491	0.0377038	0.2596
4	GLE1	Q53GS7	0.02779	0.01335	0.0376959	0.2596
7	PPHLN1	Q8NEY8	0.02872	0.0138	0.0377191	0.2596
7	PLA2G12A	Q9BZM1	-0.01916	0.00921	0.0377371	0.2596
10	VPS51	Q9UID3	-0.00959	0.0046	0.0376435	0.2596
7	PALLD	Q8WX93	0.02754	0.01324	0.0377865	0.25977
1	APOE2	APOE2	-0.24872	0.11937	0.0378727	0.25979
1	ATAD3A	Q9NVI7	-0.01599	0.00769	0.0378358	0.25979
3	FBXO42	Q6P3S6	-0.01462	0.00703	0.0379201	0.25979
5	INSYN2A	Q6ZSG2	-0.0543	0.02605	0.037877	0.25979
8	SDHB	P21912	-0.01545	0.00743	0.0378953	0.25979
2	CCDC115	Q96NT0	0.01663	0.008	0.0380276	0.26035
7	PRDX3	P30048	-0.01804	0.00869	0.038139	0.26094
8	SEPTIN8	Q92599	-0.00938	0.00452	0.0381739	0.261
6	MTX2	O75431	-0.01469	0.00708	0.0382427	0.26111
7	PTGR2	Q8N8N7	0.02464	0.01187	0.0382426	0.26111
1	ACAA2	P42765	-0.01981	0.00955	0.0382816	0.2612
2	CFD	P00746	0.04411	0.02126	0.0384154	0.26193
1	ATG12	O94817	-0.01659	0.008	0.03854	0.26243
5	LGALS3BP	Q08380	-0.04026	0.01943	0.038541	0.26243
9	STIM1	Q13586	-0.01176	0.00567	0.0385709	0.26246
8	RER1	O15258	-0.01769	0.00854	0.0386163	0.2625
9	SRM	P19623	-0.01074	0.00518	0.0386291	0.2625
7	PCYT2	Q99447	-0.0115	0.00555	0.0387255	0.26298
1	ARL6IP4	Q66PJ3	0.02025	0.00978	0.0387727	0.26302
4	H1-3	P16402	0.04902	0.02369	0.0388106	0.26302
8	RAB18	Q9NP72	-0.01079	0.00521	0.0388071	0.26302
2	CHCHD10	Q8WYQ3	-0.04621	0.02234	0.0389017	0.2631
5	LURAP1	Q96LR2	-0.01521	0.00735	0.0388529	0.2631
9	STRIP2	Q9ULQ0	-0.01223	0.00591	0.0388897	0.2631
1	ANKIB1	Q9P2G1	-0.01113	0.00538	0.0389339	0.26315
2	CDKL5	O76039	-0.01224	0.00592	0.0390165	0.26353
3	FAHD1	Q6P587	-0.01892	0.00916	0.0390964	0.26389
7	PI4KB	Q9UBF8	-0.01181	0.00572	0.0391928	0.26436
6	NUP155	O75694	0.00846	0.0041	0.0393179	0.26503
5	LYNX1	P0DP58	-0.02244	0.01088	0.0393554	0.2651
1	ATM	Q13315	0.0205	0.00994	0.0394069	0.26527
3	DES	P17661	0.03968	0.01924	0.0395042	0.26541
5	ITPR3	Q14573	-0.01508	0.00731	0.0394985	0.26541
7	PPP1R16A	Q96I34	-0.0145	0.00703	0.0395069	0.26541
9	TFAM	Q00059	-0.01771	0.00859	0.0395967	0.26583
6	NCOR2	Q9Y618	-0.01255	0.00609	0.0396827	0.26615
7	PLPPR1	Q8TBJ4	0.04352	0.02108	0.0397081	0.26615
10	TMEM214	Q6NUQ4	-0.01616	0.00784	0.0397239	0.26615
2	CDS2	O95674	0.01918	0.00932	0.0397939	0.26644
4	GPD1L	Q8N335	0.01611	0.00783	0.0399516	0.26714
5	MAP1LC3B2	A6NCE7	-0.01042	0.00506	0.0399481	0.26714
2	CLMP	Q9H6B4	-0.02591	0.01259	0.0400028	0.26731
1	ATP1B3	P54709	0.02306	0.01121	0.0400329	0.26733
4	GRAMD4	Q6IC98	-0.0132	0.00642	0.0401405	0.26787
1	AP2B1	P63010	-0.01255	0.00611	0.0402022	0.26791
3	DLG1	Q12959	-0.0135	0.00657	0.0402305	0.26791
7	PPP5C	P53041	-0.01055	0.00513	0.0402529	0.26791
8	SALL3	Q9BXA9	-0.03128	0.0152	0.0401836	0.26791
6	NT5DC1	Q5TFE4	-0.02122	0.01033	0.0403032	0.26806
8	SDHA	P31040	-0.01636	0.00797	0.0403365	0.26811
8	RETREG1	Q9H6L5	-0.0182	0.00886	0.0403953	0.26832
1	ATP5F1B	P06576	-0.01703	0.0083	0.0404865	0.26861
1	B3GAT1	Q9P2W7	-0.02484	0.0121	0.0405545	0.26861
2	BTBD2	Q9BX70	-0.01455	0.0071	0.0405979	0.26861
4	HLA-E	P13747	0.03803	0.01854	0.0405135	0.26861
7	PTPRC	P08575	0.0259	0.01263	0.0406001	0.26861
8	RAB27B	O00194	0.03847	0.01875	0.0405561	0.26861
1	AGRN	O00468	0.01601	0.00781	0.0407537	0.26907
4	GTF2E1	P29083	0.02196	0.01071	0.0407372	0.26907
4	HYI	Q5T013	0.02404	0.01173	0.0407623	0.26907
5	LGALSL	Q3ZCW2	-0.0166	0.0081	0.0407763	0.26907
8	SERPINB6	P35237	-0.04278	0.02088	0.0408102	0.26912
2	CDC42BPB	Q9Y5S2	-0.00975	0.00476	0.0408426	0.26915
3	CTSZ	Q9UBR2	0.029	0.01417	0.0409261	0.26953
7	POLRMT	O00411	-0.01658	0.0081	0.040983	0.26972
3	ECPAS	Q5VYK3	-0.0078	0.00381	0.0410664	0.26997
9	SUCLA2	Q9P2R7	-0.01709	0.00835	0.0410739	0.26997
3	DNAL1	Q4LDG9	-0.01325	0.00648	0.0411906	0.27056
9	TMEM132E	Q6IEE7	-0.01869	0.00914	0.04122	0.27057
3	EIF4G2	P78344	-0.00989	0.00484	0.0412909	0.27086
10	UNK	Q9C0B0	-0.01653	0.00809	0.0413751	0.27124
5	LMBRD2	Q68DH5	0.01647	0.00807	0.0414169	0.27133
7	PRKD3	O94806	-0.02283	0.01118	0.0414695	0.2715
1	ATP1B2	P14415	-0.02171	0.01064	0.0416902	0.27277
3	EEF1A2	Q05639	0.01087	0.00533	0.0417757	0.27292
5	MED29	Q9NX70	-0.02819	0.01382	0.0417872	0.27292
7	PPME1	Q9Y570	-0.00898	0.00441	0.0418223	0.27292
8	SATB1	Q01826	-0.02005	0.00984	0.0418059	0.27292
1	ATP1B1	P05026	-0.01482	0.00727	0.0418811	0.27301
1	AMOTL2	Q9Y2J4	-0.03248	0.01593	0.0418911	0.27301
6	MSMO1	Q15800	-0.03391	0.01665	0.041952	0.27323
2	CROCC	Q5TZA2	0.01559	0.00766	0.0421038	0.27334
4	H1-2	P16403	0.04687	0.02302	0.0421043	0.27334
6	MLYCD	O95822	-0.01558	0.00765	0.042032	0.27334
6	MVB12B	Q9H7P6	-0.01231	0.00605	0.0420597	0.27334
8	RASSF4	Q9H2L5	0.02314	0.01136	0.0420014	0.27334
7	PECAM1	P16284	0.02104	0.01034	0.0422022	0.2738
3	DNAJC30	Q96LL9	-0.02085	0.01026	0.0423558	0.27434
4	HECTD4	Q9Y4D8	-0.00713	0.00351	0.042395	0.27434
5	MCUB	Q9NWR8	0.02323	0.01142	0.0423786	0.27434
6	NAA16	Q6N069	-0.01006	0.00495	0.0423813	0.27434
5	KCTD9	Q7L273	0.02881	0.01418	0.0424723	0.27448
8	RPS16	P62249	-0.0113	0.00556	0.0424481	0.27448
2	CKAP5	Q14008	-0.00679	0.00334	0.0425347	0.27471
3	EMILIN1	Q9Y6C2	0.03543	0.01745	0.0425915	0.2749
1	BECN1	Q14457	-0.00959	0.00472	0.0426218	0.27492
1	BCAT2	O15382	-0.02676	0.01319	0.0428308	0.27609
9	SPINDOC	Q9BUA3	-0.02923	0.01442	0.0431059	0.27768
9	STX5	Q13190	-0.01223	0.00604	0.0431728	0.27776
9	STOX1	Q6ZVD7	-0.01786	0.00881	0.0431614	0.27776
1	AKR1C1	Q04828	0.02846	0.01406	0.0432715	0.27807
7	PDLIM4	P50479	0.03436	0.01697	0.043277	0.27807
10	WNK3	Q9BYP7	-0.0096	0.00475	0.0434107	0.27875
4	GRIN2B	Q13224	-0.01739	0.00861	0.0436713	0.27999
6	MTRR	Q9UBK8	0.0219	0.01084	0.0436875	0.27999
10	YME1L1	Q96TA2	-0.01547	0.00766	0.0436497	0.27999
3	DCBLD2	Q96PD2	-0.02574	0.01274	0.0438113	0.2806
4	GAL3ST3	Q96A11	0.04765	0.02355	0.0438973	0.28098
9	TMED7	Q9Y3B3	-0.0118	0.00585	0.0439305	0.28101
1	AP1B1	Q10567	-0.01199	0.00594	0.0440552	0.28127
1	BICD2	Q8TD16	-0.01207	0.00598	0.044042	0.28127
5	ITGA3	P26006	0.02386	0.01183	0.0439994	0.28127
7	PDHX	O00330	-0.02007	0.00996	0.0441261	0.28154
1	ALKBH7	Q9BT30	-0.03041	0.01509	0.0442164	0.28169
5	LUZP1	Q86V48	0.02451	0.01216	0.0442335	0.28169
8	SELENOF	O60613	-0.01226	0.00608	0.0441914	0.28169
3	DNAJC24	Q6P3W2	-0.03304	0.01638	0.0443545	0.28175
7	PARP14	Q460N5	0.0305	0.01514	0.0443305	0.28175
9	SLC43A2	Q8N370	-0.01696	0.00842	0.0443152	0.28175
10	VPS28	Q9UK41	-0.00897	0.00445	0.0442984	0.28175
8	SEPTIN11	Q9NVA2	-0.01207	0.006	0.0443916	0.2818
6	NAV3	Q8IVL0	-0.0201	0.00999	0.0444237	0.28183
4	FSTL1	Q12841	0.03366	0.01673	0.0446546	0.28311
1	ANXA2	P07355	0.04917	0.02448	0.0448664	0.28374
1	ACY1	Q03154	0.01799	0.00895	0.044795	0.28374
3	FBXO6	Q9NRD1	-0.03672	0.01827	0.0448367	0.28374
8	RBBP9	O75884	0.01633	0.00813	0.0448435	0.28374
4	GKAP1	Q5VSY0	-0.02182	0.01087	0.0449937	0.28436
1	ALDH1B1	P30837	0.03592	0.0179	0.0451075	0.28486
1	ACADSB	P45954	-0.02751	0.01373	0.0453967	0.28486
1	AHNAK	Q09666	0.02897	0.01445	0.0453855	0.28486
1	AMER3	Q8N944	0.04112	0.0205	0.0452964	0.28486
2	CORO2B	Q9UQ03	-0.01197	0.00597	0.04543	0.28486
3	FDFT1	P37268	-0.02981	0.01487	0.0453844	0.28486
3	EPB41L4B	Q9H329	-0.02074	0.01035	0.0454986	0.28486
4	HNMT	P50135	0.0327	0.01632	0.0454122	0.28486
4	GALK1	P51570	0.01453	0.00725	0.0453135	0.28486
5	KCNH2	Q12809	-0.02331	0.01162	0.045285	0.28486
7	PI4KA	P42356	-0.01274	0.00635	0.0452407	0.28486
7	PPP1R9A	Q9ULJ8	-0.01413	0.00705	0.045453	0.28486
8	SH3BP5L	Q7L8J4	-0.01364	0.00681	0.0454708	0.28486
9	SUMF1	Q8NBK3	0.046	0.02288	0.0452134	0.28486
10	XRN2	Q9H0D6	0.01236	0.00617	0.0452991	0.28486
4	HEATR5B	Q9P2D3	-0.00932	0.00466	0.0456553	0.28531
10	WDR25	Q64LD2	-0.03593	0.01793	0.0456465	0.28531
10	ZC2HC1A	Q96GY0	-0.01401	0.007	0.0456487	0.28531
6	NKRF	O15226	-0.01364	0.00682	0.0457824	0.28575
9	SLC35A1	P78382	-0.04934	0.02461	0.0457737	0.28575
4	GABRD	O14764	-0.01806	0.00903	0.0458981	0.28576
4	GRK2	P25098	-0.01442	0.00721	0.0458214	0.28576
4	HTR2A	P28223	-0.0302	0.0151	0.0458652	0.28576
8	RPS14	P62263	-0.01239	0.0062	0.0459445	0.28576
9	SMC1A	Q14683	0.01389	0.00695	0.0459549	0.28576
9	SRD5A3	Q9H8P0	-0.04819	0.0241	0.0459322	0.28576
3	ERAL1	O75616	-0.03503	0.01753	0.0460468	0.28605
4	FOXJ2	Q9P0K8	0.02594	0.01298	0.0460593	0.28605
6	NFKBIB	Q15653	-0.0231	0.01157	0.0461025	0.28614
7	PPP1R3F	Q6ZSY5	-0.01276	0.00639	0.0461488	0.28625
1	ACVR1B	P36896	0.01729	0.00866	0.0462219	0.28653
1	ARVCF	O00192	0.01515	0.00759	0.046292	0.28679
5	MARCHF6	O60337	-0.02542	0.01273	0.0463375	0.28689
2	CHGB	P05060	0.02514	0.01261	0.0465075	0.28729
2	COX6A1	P12074	0.03034	0.01522	0.0465162	0.28729
4	FZD3	Q9NPG1	0.02341	0.01174	0.0464713	0.28729
6	OAT	P04181	-0.02013	0.0101	0.0465144	0.28729
1	ATP6V1F	Q16864	-0.01164	0.00584	0.0466876	0.28817
2	CEP41	Q9BYV8	-0.01213	0.0061	0.0468842	0.28903
7	PIGH	Q14442	-0.03259	0.01634	0.0468724	0.28903
1	AMIGO1	Q86WK6	-0.01362	0.00685	0.0471409	0.28948
1	ARL6	Q9H0F7	0.01233	0.0062	0.0471004	0.28948
2	COL5A3	P25940	0.07928	0.03978	0.0471797	0.28948
2	CHMP4B	Q9H444	-0.00868	0.00437	0.047188	0.28948
3	ETFDH	Q16134	-0.01646	0.00828	0.0470899	0.28948
4	GPAM	Q9HCL2	0.03418	0.01718	0.0470122	0.28948
7	PGBD5	Q8N414	-0.01037	0.00522	0.0471029	0.28948
10	XAB2	Q9HCS7	-0.01293	0.0065	0.0471148	0.28948
5	LDHAL6B	Q9BYZ2	-0.02764	0.01391	0.0472348	0.28951
8	SCAF11	Q99590	0.03439	0.01728	0.0472513	0.28951
1	ALG13	Q9NP73	0.01897	0.00955	0.047293	0.28959
4	GOSR1	O95249	-0.01586	0.00799	0.0474868	0.2906
7	PSMB9	P28065	0.02469	0.01244	0.04756	0.29083
8	SCRN1	Q12765	0.01316	0.00663	0.0475978	0.29083
10	VPS41	P49754	0.00895	0.00451	0.047612	0.29083
3	DLD	P09622	-0.01874	0.00945	0.0476516	0.2909
1	ARFIP2	P53365	-0.01126	0.00568	0.047961	0.29137
6	OBSL1	O75147	0.02284	0.01153	0.0479536	0.29137
8	RABGGTB	P53611	-0.01169	0.0059	0.0478991	0.29137
8	RHOA	P61586	-0.0097	0.00489	0.047838	0.29137
9	STRN4	Q9NRL3	-0.01049	0.00529	0.0477982	0.29137
9	TBC1D7	Q9P0N9	-0.00968	0.00488	0.0478792	0.29137
10	UQCRQ	O14949	-0.01928	0.00974	0.0479618	0.29137
10	ZC3H7A	Q8IWR0	0.00995	0.00502	0.0478945	0.29137
6	NRXN2	Q9P2S2	0.01304	0.00659	0.0480126	0.29138
9	SLC6A15	Q9H2J7	0.01914	0.00967	0.0480217	0.29138
2	CLASRP	Q8N2M8	0.02707	0.01368	0.0481859	0.2922
6	NBAS	A2RRP1	-0.00896	0.00453	0.0482829	0.29244
6	OAF	Q86UD1	-0.05492	0.02772	0.048264	0.29244
6	MFN1	Q8IWA4	-0.0173	0.00875	0.0483339	0.29257
7	PDK1	Q15118	-0.01475	0.00746	0.0484634	0.29318
1	ANKMY2	Q8IV38	-0.01545	0.00782	0.0485723	0.29348
6	NACAD	O15069	-0.01431	0.00724	0.0485722	0.29348
1	ACAN	P16112	0.03741	0.01895	0.0487145	0.29367
4	H2AZ1	P0C0S5	0.02499	0.01266	0.0486616	0.29367
7	PLPP1	O14494	0.02288	0.01159	0.0487201	0.29367
10	USP21	Q9UK80	-0.04398	0.02224	0.0486625	0.29367
1	AP5M1	Q9H0R1	-0.01723	0.00873	0.04878	0.29385
7	PURA	Q00577	-0.01212	0.00614	0.0488511	0.2941
4	GGA3	Q9NZ52	-0.01351	0.00685	0.0491227	0.29556
5	LETM1	O95202	-0.01642	0.00833	0.0491691	0.29566
9	THUMPD1	Q9NXG2	0.01631	0.00828	0.0492323	0.29569
10	WASF3	Q9UPY6	-0.01391	0.00706	0.0492261	0.29569
8	RBKS	Q9H477	0.02092	0.01062	0.0493083	0.29597
8	SELENOO	Q9BVL4	0.01924	0.00978	0.0493469	0.29602
4	HSPA12B	Q96MM6	-0.00944	0.0048	0.0494094	0.29622
7	PPP1R37	O75864	-0.0143	0.00727	0.049473	0.29625
10	TTC1	Q99614	-0.01658	0.00843	0.04945	0.29625
9	THSD7A	Q9UPZ6	0.01903	0.00968	0.0495318	0.29642
9	TMEM115	Q12893	0.01552	0.0079	0.0496484	0.29694
8	RSBN1L	Q6PCB5	-0.02772	0.01409	0.0496825	0.29697
10	UNC5C	O95185	-0.01512	0.0077	0.0499751	0.29854
7	PPP2R5E	Q16537	-0.01035	0.00527	0.050047	0.29879
1	ALDH4A1	P30038	-0.02996	0.01528	0.0502251	0.29932
3	TAFA1	Q7Z5A9	-0.02735	0.01394	0.0502089	0.29932
8	RRP8	O43159	0.02626	0.01338	0.05017	0.29932
3	DNAJC11	Q9NVH1	-0.01304	0.00665	0.0503188	0.2997
3	DEGS1	O15121	0.01673	0.00854	0.0503813	0.29972
8	RPS6KA3	P51812	0.01355	0.00692	0.0504111	0.29972
8	REEP6	Q96HR9	-0.0202	0.01031	0.0504045	0.29972
5	KIAA1841	Q6NSI8	-0.01324	0.00676	0.0505342	0.29992
6	NSRP1	Q9H0G5	-0.03156	0.0161	0.0504801	0.29992
10	TTC9C	Q8N5M4	-0.01318	0.00673	0.0505143	0.29992
2	CDH8	P55286	-0.0209	0.01068	0.0505842	0.30004
3	DDX25	Q9UHL0	-0.01483	0.00758	0.0506883	0.30047
5	LMNB2	Q03252	0.01301	0.00665	0.0507734	0.3008
2	CD200	P41217	-0.02751	0.01407	0.0508142	0.30087
8	RERE	Q9P2R6	0.03678	0.01881	0.0509108	0.30126
7	POMGNT2	Q8NAT1	-0.01389	0.00711	0.050944	0.30128
5	KNDC1	Q76NI1	-0.01773	0.00907	0.0509947	0.3014
1	AGFG1	P52594	-0.00941	0.00483	0.0515835	0.30246
1	ABRAXAS2	Q15018	-0.00814	0.00417	0.0515013	0.30246
1	APBB2	Q92870	-0.01592	0.00816	0.0514305	0.30246
2	CA11	O75493	-0.01823	0.00935	0.0515433	0.30246
2	CAMKK1	Q8N5S9	0.01405	0.0072	0.0514967	0.30246
2	CARD19	Q96LW7	-0.01729	0.00886	0.051424	0.30246
3	FAM184A	Q8NB25	-0.02983	0.01528	0.0512663	0.30246
4	FRMPD4	Q14CM0	-0.01162	0.00596	0.0514613	0.30246
5	ITGB5	P18084	0.01685	0.00864	0.0515178	0.30246
5	MAP2K1	Q02750	0.01883	0.00964	0.0512524	0.30246
5	IGSF9B	Q9UPX0	-0.01816	0.00932	0.051596	0.30246
6	NXPH1	P58417	0.02752	0.0141	0.0513872	0.30246
7	PCP4L1	A6NKN8	-0.02742	0.01407	0.0515207	0.30246
9	TCEAL4	Q96EI5	-0.01588	0.00813	0.0512359	0.30246
5	MFAP1	P55081	-0.01479	0.00759	0.0516616	0.30267
7	PLEKHM2	Q8IWE5	-0.01352	0.00695	0.0519054	0.30392
4	GBP3	Q9H0R5	0.0397	0.02041	0.0520385	0.30452
3	FAM177A1	Q8N128	-0.0227	0.01167	0.0520707	0.30453
3	EPHB3	P54753	-0.0111	0.00571	0.0521811	0.305
5	LYRM1	O43325	-0.02112	0.01087	0.0523196	0.30563
1	AP2S1	P53680	-0.01144	0.00589	0.0523906	0.30569
3	FBF1	Q8TES7	0.02829	0.01455	0.0523803	0.30569
4	HOMER3	Q9NSC5	-0.01775	0.00914	0.0524537	0.30588
3	EGLN1	Q9GZT9	0.01537	0.00792	0.0525453	0.3061
4	GOLGA3	Q08378	-0.01045	0.00538	0.052553	0.3061
2	CTSB	P07858	0.02224	0.01146	0.0526281	0.30636
4	FRMD5	Q7Z6J6	-0.0135	0.00696	0.0526685	0.30642
3	DMXL1	Q9Y485	-0.00882	0.00455	0.0528055	0.30704
1	ANXA2P2	A6NMY6	0.04851	0.02503	0.0529292	0.30758
1	ALOX5AP	P20292	0.03944	0.02035	0.0529698	0.30764
5	KLHL42	Q9P2K6	-0.01793	0.00925	0.0530596	0.30798
7	PRAG1	Q86YV5	-0.01771	0.00915	0.0531987	0.30861
10	TMEM63C	Q9P1W3	0.0152	0.00785	0.0532306	0.30861
2	CHMP4A	Q9BY43	-0.02197	0.01136	0.0533052	0.30887
3	DBT	P11182	-0.01642	0.00849	0.0533759	0.3091
3	DENND4B	O75064	-0.00906	0.00469	0.0535253	0.30924
3	DMTN	Q08495	-0.01419	0.00734	0.0534697	0.30924
7	PTEN	P60484	-0.00898	0.00465	0.0535542	0.30924
7	PTRH1	Q86Y79	-0.02688	0.0139	0.0535003	0.30924
9	TBPL1	P62380	-0.0195	0.01008	0.0535244	0.30924
2	CORO2A	Q92828	-0.01215	0.00629	0.0536023	0.30926
8	RMND5A	Q9H871	-0.01051	0.00544	0.0536484	0.30926
9	TAX1BP1	Q86VP1	-0.01201	0.00622	0.0536507	0.30926
5	JPH4	Q96JJ6	-0.02055	0.01064	0.0537286	0.30944
8	RABEP2	Q9H5N1	0.01293	0.00669	0.0537437	0.30944
6	NLE1	Q9NVX2	-0.01889	0.00978	0.0538497	0.30988
2	COA1	Q9GZY4	-0.0182	0.00943	0.0539408	0.31022
5	INPP4B	O15327	0.00934	0.00484	0.0540753	0.31082
1	ADCY3	O60266	-0.01728	0.00896	0.0542081	0.31105
1	ABI2	Q9NYB9	-0.01401	0.00726	0.054187	0.31105
2	CD99	P14209	0.04866	0.02524	0.0541957	0.31105
9	SLC38A3	Q99624	0.02188	0.01135	0.0542961	0.31137
7	PYURF	Q96I23	-0.02193	0.01138	0.0544301	0.31193
9	TEX2	Q8IWB9	-0.0089	0.00462	0.0544555	0.31193
2	CD93	Q9NPY3	0.03693	0.01918	0.0545296	0.31218
8	SAR1B	Q9Y6B6	-0.00847	0.0044	0.054576	0.31226
8	RSPO2	Q6UXX9	0.0659	0.03418	0.0546119	0.31229
1	APOL2	Q9BQE5	0.02899	0.01507	0.0546445	0.3123
1	ARFGEF1	Q9Y6D6	-0.01159	0.00603	0.0546914	0.31232
2	CRYZL1	O95825	-0.01099	0.00571	0.0547098	0.31232
1	AKAP2	Q9Y2D5	-0.01443	0.0075	0.0547629	0.31244
10	XPO6	Q96QU8	-0.01526	0.00793	0.0547959	0.31245
1	ANP32B	Q92688	0.01625	0.00846	0.0549903	0.31338
9	SLC6A17	Q9H1V8	0.02118	0.01103	0.0551145	0.31391
2	CAPNS2	Q96L46	0.01411	0.00735	0.0552496	0.31393
3	DIP2C	Q9Y2E4	-0.00645	0.00336	0.0551711	0.31393
4	GFOD2	Q3B7J2	-0.01769	0.00922	0.0552703	0.31393
5	LIG4	P49917	-0.01581	0.00824	0.0551936	0.31393
10	TTC39A	Q5SRH9	0.02101	0.01094	0.0552737	0.31393
3	FBLN7	Q53RD9	0.03442	0.01795	0.0554405	0.31438
10	ZMYM3	Q14202	0.01556	0.00811	0.0554479	0.31438
10	ZNF346	Q9UL40	-0.01683	0.00877	0.0553883	0.31438
7	PRSS23	O95084	0.05916	0.03083	0.0555845	0.31492
7	PSMD8	P48556	-0.0084	0.00438	0.0556063	0.31492
10	WBP2	Q969T9	-0.01897	0.0099	0.0557001	0.31528
5	L2HGDH	Q9H9P8	-0.01898	0.00991	0.0557621	0.3154
10	UBE2V1	Q13404	-0.00921	0.00481	0.0557852	0.3154
1	ADGRB2	O60241	-0.01433	0.00748	0.0558204	0.31542
9	TFE3	P19532	-0.01059	0.00553	0.0558847	0.31561
9	SLC25A10	Q9UBX3	-0.01709	0.00893	0.0560217	0.31621
3	DCTD	P32321	0.01849	0.00967	0.0562479	0.31632
3	EFNB1	P98172	0.0181	0.00947	0.0562552	0.31632
3	EYA3	Q99504	-0.03358	0.01754	0.056175	0.31632
3	DICER1	Q9UPY3	-0.01403	0.00734	0.0561238	0.31632
4	FKBP2	P26885	-0.01107	0.00579	0.0561175	0.31632
6	NDUFA4L2	Q9NRX3	-0.0231	0.01208	0.0562671	0.31632
7	PPCDC	Q96CD2	0.01485	0.00777	0.056295	0.31632
10	TUBAL3	A6NHL2	-0.01147	0.006	0.0561721	0.31632
1	B2M	P61769	0.04517	0.02364	0.0563923	0.31669
5	IQSEC1	Q6DN90	-0.0109	0.00571	0.0564995	0.31712
1	AP3M2	P53677	-0.0125	0.00655	0.0565904	0.31745
1	ALG10	Q5BKT4	-0.03119	0.01632	0.0567878	0.31785
1	APOO	Q9BUR5	-0.02557	0.0134	0.0567192	0.31785
4	GMPR2	Q9P2T1	0.01641	0.0086	0.0567751	0.31785
8	RAP1GAP	P47736	-0.01219	0.00639	0.0567865	0.31785
7	PNPO	Q9NVS9	0.0261	0.01369	0.0568213	0.31786
5	IMMP2L	Q96T52	0.04655	0.02438	0.0569739	0.31853
6	NIP7	Q9Y221	0.02936	0.0154	0.0570277	0.31866
2	CNNM3	Q8NE01	0.01264	0.00663	0.0571417	0.31876
8	SCG3	Q8WXD2	0.02056	0.01079	0.0571249	0.31876
10	TRAPPC12	Q8WVT3	-0.00844	0.00443	0.0570842	0.31876
4	GCSH	P23434	-0.01441	0.00757	0.0572367	0.31877
7	PDE12	Q6L8Q7	-0.00822	0.00432	0.0572383	0.31877
7	PTCD3	Q96EY7	-0.02274	0.01194	0.0571755	0.31877
2	CASKIN1	Q8WXD9	-0.0154	0.00809	0.0573042	0.31886
3	EIF1AY	O14602	-0.01243	0.00653	0.0573192	0.31886
4	GNA11	P29992	0.01256	0.0066	0.0574395	0.31931
5	KEAP1	Q14145	0.02004	0.01053	0.057463	0.31931
4	GDPD1	Q8N9F7	-0.01324	0.00697	0.0576322	0.32007
9	SOD3	P08294	0.03135	0.0165	0.057718	0.32037
7	PKIG	Q9Y2B9	-0.01884	0.00992	0.0578162	0.32056
10	VPS53	Q5VIR6	-0.00954	0.00502	0.0578005	0.32056
10	VEZF1	Q14119	0.02883	0.01517	0.0578614	0.32064
4	GMFG	O60234	0.01449	0.00764	0.0580206	0.32134
9	TMEM167A	Q8TBQ9	-0.03271	0.01724	0.0580899	0.32153
10	ZFP36L1	Q07352	0.03826	0.02016	0.0581199	0.32153
1	ADSL	P30566	0.01483	0.00782	0.0583039	0.3221
3	DNAJB12	Q9NXW2	-0.01837	0.00969	0.0582609	0.3221
9	SPAG7	O75391	-0.01439	0.00759	0.0583187	0.3221
3	EPHX4	Q8IUS5	-0.0123	0.00649	0.0584358	0.32257
2	CASC4	Q6P4E1	0.01548	0.00817	0.058472	0.32259
2	CIRBP	Q14011	-0.0543	0.02868	0.058633	0.3231
8	RPS6KA1	Q15418	0.01628	0.0086	0.0586607	0.3231
9	SMOX	Q9NWM0	0.04495	0.02371	0.0586597	0.3231
3	EPHA2	P29317	-0.01678	0.00887	0.0587914	0.32364
6	NAP1L5	Q96NT1	-0.01797	0.0095	0.0588563	0.32382
4	HBS1L	Q9Y450	0.01087	0.00575	0.0589411	0.32411
2	CRIP2	P52943	-0.02153	0.01139	0.0591123	0.32423
2	CNOT7	Q9UIV1	-0.01071	0.00567	0.059094	0.32423
3	DPP7	Q9UHL4	-0.03843	0.02034	0.0592209	0.32423
5	MDC1	Q14676	-0.01505	0.00796	0.0591356	0.32423
7	PTPDC1	A2A3K4	-0.01689	0.00894	0.0591204	0.32423
7	PDP2	Q9P2J9	-0.05645	0.0298	0.0591785	0.32423
10	UQCRC1	P31930	-0.0164	0.00868	0.0592143	0.32423
10	TMEM97	Q5BJF2	0.02311	0.01223	0.0590347	0.32423
6	NCAPD3	P42695	-0.0334	0.01767	0.0592559	0.32424
10	TPM3	P06753	0.01235	0.00654	0.0593758	0.32472
1	ARC	Q7LC44	-0.01484	0.00786	0.0594094	0.32473
2	CAPN7	Q9Y6W3	0.01218	0.00646	0.0596707	0.32598
9	TJP2	Q9UDY2	0.0303	0.01608	0.0598719	0.3269
9	TAOK3	Q9H2K8	-0.00858	0.00456	0.0599425	0.32711
6	NOC4L	Q9BVI4	0.03235	0.01717	0.0601428	0.32802
3	ERO1B	Q86YB8	-0.02723	0.01448	0.0604281	0.3294
1	ARSK	Q6UWY0	0.03372	0.01791	0.0604686	0.32944
5	KCNH7	Q9NS40	-0.01563	0.00832	0.0607085	0.33057
1	AVL9	Q8NBF6	-0.0155	0.00826	0.0608395	0.33069
1	AK6	Q9Y3D8	0.02151	0.01146	0.0608357	0.33069
8	SIL1	Q9H173	-0.02108	0.01123	0.060863	0.33069
10	UBQLN2	Q9UHD9	-0.01034	0.00551	0.0607681	0.33069
7	PCP4	P48539	-0.03384	0.01804	0.0609768	0.33113
8	RAB6B	Q9NRW1	0.01077	0.00574	0.0610951	0.33159
7	PLEKHA7	Q6IQ23	0.01933	0.01031	0.0611993	0.33198
3	FADS2	O95864	-0.04045	0.0216	0.0613763	0.33223
4	GUK1	Q16774	-0.01094	0.00584	0.0613536	0.33223
6	MGST3	O14880	-0.02041	0.0109	0.0614695	0.33223
7	PCDHB4	Q9Y5E5	0.01601	0.00855	0.0615006	0.33223
8	RASGRP1	O95267	-0.01685	0.009	0.061511	0.33223
8	RHCE	P18577	0.03879	0.0207	0.0613764	0.33223
9	SYTL5	Q8TDW5	0.02894	0.01544	0.0613886	0.33223
10	WDR6	Q9NNW5	0.01399	0.00747	0.0614345	0.33223
8	RAPGEF6	Q8TEU7	-0.01231	0.00658	0.0617395	0.33329
7	PPP1R2	P41236	-0.01916	0.01025	0.0619045	0.334
3	CXCL12	P48061	0.05952	0.03183	0.0620302	0.3345
5	KCNJ4	P48050	-0.01773	0.00949	0.0621253	0.33465
10	ZBTB20	Q9HC78	0.01449	0.00776	0.0621041	0.33465
2	CFDP1	Q9UEE9	0.024	0.01285	0.062222	0.33499
7	PPP4C	P60510	-0.02508	0.01344	0.0623599	0.33555
3	ECE1	P42892	0.01451	0.00778	0.0624117	0.33565
1	ARAP1	Q96P48	0.00994	0.00533	0.0625832	0.33621
4	GBF1	Q92538	-0.01227	0.00658	0.0625535	0.33621
9	SLC52A2	Q9HAB3	-0.02331	0.01251	0.0627694	0.33703
3	DMXL2	Q8TDJ6	-0.01195	0.00641	0.062839	0.33705
9	SLC22A15	Q8IZD6	0.02423	0.013	0.0628256	0.33705
10	YIPF1	Q9Y548	0.02856	0.01533	0.0629272	0.33734
5	LRFN2	Q9ULH4	-0.01197	0.00643	0.0630426	0.3375
9	TMED10	P49755	-0.00945	0.00508	0.0630584	0.3375
10	TSPAN7	P41732	-0.0165	0.00886	0.0630126	0.3375
3	DCTN1	Q14203	-0.00666	0.00358	0.0631106	0.3376
4	GOLGB1	Q14789	-0.01293	0.00695	0.0631833	0.33781
3	DOCK6	Q96HP0	-0.01478	0.00795	0.0632488	0.33798
1	ADO	Q96SZ5	-0.01245	0.00669	0.0633183	0.33802
8	RUFY2	Q8WXA3	-0.00863	0.00464	0.0633249	0.33802
3	DTNB	O60941	0.02068	0.01112	0.0633912	0.3382
2	CEPT1	Q9Y6K0	-0.01402	0.00754	0.0635172	0.3385
9	SPHKAP	Q2M3C7	-0.02205	0.01187	0.0635256	0.3385
10	VSTM2A	Q8TAG5	0.02024	0.01089	0.0635491	0.3385
3	EDC3	Q96F86	-0.0091	0.0049	0.0637719	0.33935
7	PPOX	P50336	-0.01844	0.00993	0.0637758	0.33935
4	GALNT17	Q6IS24	-0.02034	0.01097	0.0639818	0.33972
7	PEPD	P12955	0.0238	0.01283	0.0638881	0.33972
8	SIPA1L3	O60292	-0.01503	0.00811	0.0639552	0.33972
9	SRI	P30626	0.01337	0.00721	0.0639178	0.33972
2	CDK5	Q00535	-0.01004	0.00541	0.0640608	0.33996
4	IGHV3-43	A0A0B4J1X8	0.07971	0.04296	0.0641047	0.34002
3	FAM126B	Q8IXS8	-0.01289	0.00696	0.0641983	0.34015
8	RASA1	P20936	-0.0097	0.00523	0.0641689	0.34015
4	HSPA4	P34932	-0.0097	0.00524	0.0644868	0.34114
10	UBXN1	Q04323	-0.01076	0.00581	0.0644343	0.34114
10	YIPF2	Q9BWQ6	0.06248	0.03368	0.0644561	0.34114
2	CADPS	Q9ULU8	-0.01068	0.00577	0.0646394	0.34138
8	SGK3	Q96BR1	0.02253	0.01217	0.0646616	0.34138
8	RTN4R	Q9BZR6	-0.01218	0.00658	0.0646248	0.34138
10	WARS1	P23381	-0.01856	0.01003	0.0646686	0.34138
1	BPGM	P07738	0.01675	0.00905	0.0647478	0.34148
1	ARHGAP21	Q5T5U3	-0.01009	0.00546	0.064877	0.34148
3	EIF1AD	Q8N9N8	-0.01427	0.00772	0.0649141	0.34148
4	HMGB3	O15347	-0.01837	0.00994	0.0647866	0.34148
4	FRG1	Q14331	-0.01401	0.00758	0.0648266	0.34148
5	LDAH	Q9H6V9	0.01901	0.01029	0.0650046	0.34148
6	MLIP	Q5VWP3	-0.02762	0.01495	0.0649266	0.34148
7	PAPSS1	O43252	-0.01486	0.00805	0.0650284	0.34148
10	ZNF385A	Q96PM9	-0.02168	0.01173	0.0650083	0.34148
10	USP15	Q9Y4E8	-0.00654	0.00354	0.0650031	0.34148
7	PRPF4B	Q13523	0.0101	0.00547	0.0651181	0.34178
6	NFASC	O94856	-0.01247	0.00675	0.0651576	0.3418
9	SRP72	O76094	-0.00953	0.00517	0.0655115	0.34348
2	CEP68	Q76N32	0.01985	0.01077	0.0655845	0.34368
8	SIRT5	Q9NXA8	0.01612	0.00875	0.0656441	0.34382
4	GAN	Q9H2C0	-0.01037	0.00563	0.065809	0.3445
8	RNPS1	Q15287	0.01621	0.0088	0.0659223	0.34491
9	TAMM41	Q96BW9	-0.02014	0.01094	0.0660187	0.34524
4	HTATIP2	Q9BUP3	-0.02769	0.01505	0.0660554	0.34525
10	TRMT1	Q9NXH9	-0.02037	0.01107	0.0661242	0.34543
6	MOB1B	Q7L9L4	0.01347	0.00732	0.0661695	0.34549
6	NRAS	P01111	-0.01038	0.00565	0.0662998	0.34599
7	PAG1	Q9NWQ8	-0.01235	0.00672	0.0664282	0.34648
5	LSM6	P62312	-0.01161	0.00632	0.0664835	0.34659
2	C1orf122	Q6ZSJ8	-0.01805	0.00983	0.0667615	0.34767
5	LMNB1	P20700	0.01409	0.00768	0.0667582	0.34767
2	CELF5	Q8N6W0	-0.01655	0.00902	0.0669657	0.34808
6	MGARP	Q8TDB4	-0.0256	0.01396	0.066988	0.34808
7	PURG	Q9UJV8	-0.01985	0.01082	0.0668784	0.34808
9	SYT16	Q17RD7	-0.03757	0.02048	0.0670432	0.34808
9	TIMM29	Q9BSF4	-0.01262	0.00688	0.0669923	0.34808
10	ZC3H6	P61129	-0.01936	0.01056	0.0670475	0.34808
6	NDUFB3	O43676	-0.01744	0.00951	0.0671961	0.34867
9	TFB1M	Q8WVM0	-0.02426	0.01324	0.0672503	0.34877
3	EIF4H	Q15056	-0.00898	0.0049	0.0673695	0.34921
1	ATP5MF	P56134	-0.01794	0.0098	0.0674366	0.34924
8	RHEB	Q15382	-0.01017	0.00555	0.0674452	0.34924
5	KRT73	Q86Y46	0.05206	0.02844	0.0674912	0.3493
7	PDLIM3	Q53GG5	0.02323	0.0127	0.0676275	0.34982
2	COTL1	Q14019	0.01998	0.01092	0.0677501	0.35009
5	KIF3A	Q9Y496	-0.00993	0.00543	0.0677243	0.35009
3	DNM3	Q9UQ16	-0.00909	0.00497	0.0679704	0.3501
4	HLA-DQA2	P01906	0.04324	0.02365	0.0679636	0.3501
4	HS6ST2	Q96MM7	-0.01908	0.01044	0.067996	0.3501
5	MAP2	P11137	-0.02189	0.01198	0.0679432	0.3501
6	OSBP	P22059	-0.00611	0.00335	0.0679479	0.3501
8	RAP1GAP2	Q684P5	-0.01501	0.00821	0.0679856	0.3501
10	TXNDC12	O95881	-0.01357	0.00743	0.0679341	0.3501
3	DYRK1A	Q13627	-0.00887	0.00486	0.0681326	0.35054
9	SPRED3	Q2MJR0	-0.03077	0.01684	0.0681502	0.35054
10	USP11	P51784	-0.01663	0.00911	0.0681863	0.35054
8	SEZ6L	Q9BYH1	-0.01124	0.00616	0.0682362	0.35062
3	DNAJC13	O75165	-0.00723	0.00397	0.068597	0.35226
10	VPS13D	Q5THJ4	-0.00861	0.00472	0.0686259	0.35226
6	NAPB	Q9H115	-0.01059	0.00581	0.0687561	0.35264
9	SSBP2	P81877	0.01507	0.00827	0.0687691	0.35264
8	RPAP2	Q8IXW5	0.03268	0.01792	0.0688419	0.35283
1	BCR	P11274	-0.01149	0.00632	0.0691414	0.35331
3	DSC2	Q02487	0.05499	0.03022	0.0692104	0.35331
3	DDB1	Q16531	-0.00805	0.00442	0.0691791	0.35331
3	FAM219A	Q8IW50	-0.01385	0.00761	0.0691719	0.35331
4	HDHD3	Q9BSH5	-0.01882	0.01034	0.0690313	0.35331
6	MYBBP1A	Q9BQG0	-0.01295	0.00712	0.0691461	0.35331
7	PEX2	P28328	-0.01691	0.00929	0.0690733	0.35331
9	THADA	Q6YHU6	-0.02874	0.01579	0.0692532	0.35331
10	USP48	Q86UV5	-0.01643	0.00903	0.0692534	0.35331
1	ARL8A	Q96BM9	0.00943	0.00518	0.0693868	0.35372
4	HPS4	Q9NQG7	-0.01862	0.01024	0.0694043	0.35372
2	CALU	O43852	-0.01272	0.007	0.0695325	0.35384
4	GUCY1A2	P33402	-0.01156	0.00636	0.0694901	0.35384
5	MAPK7	Q13164	0.01665	0.00916	0.069515	0.35384
3	DENND4C	Q5VZ89	0.01699	0.00935	0.0696008	0.354
1	ARR3	P36575	0.0127	0.00699	0.0696912	0.35428
1	AP1S1	P61966	-0.0088	0.00485	0.0697302	0.3543
6	NR2F6	P10588	-0.04668	0.02569	0.0699912	0.35545
9	STARD3NL	O95772	-0.02057	0.01134	0.0700261	0.35545
1	ABCB9	Q9NP78	-0.01803	0.00994	0.0701064	0.35562
5	MARCHF5	Q9NX47	-0.01303	0.00719	0.0701304	0.35562
1	ATP2B2	Q01814	-0.01532	0.00845	0.0701838	0.35571
4	FXYD1	O00168	0.04106	0.02265	0.0702253	0.35574
6	NEU4	Q8WWR8	0.04575	0.0252	0.0703537	0.35621
4	FHAD1	B1AJZ9	-0.07307	0.04031	0.0704185	0.35636
7	PTER	Q96BW5	0.03121	0.01723	0.0704991	0.35644
9	SLC43A3	Q8NBI5	0.02611	0.01442	0.070542	0.35644
10	ZW10	O43264	-0.00878	0.00485	0.0705128	0.35644
5	LAMC3	Q9Y6N6	0.0251	0.01387	0.0707807	0.35733
6	MRPL23	Q16540	-0.02082	0.01151	0.0707889	0.35733
4	GNA14	O95837	0.01496	0.00827	0.0708718	0.35741
5	LHPP	Q9H008	0.01829	0.01012	0.0708922	0.35741
9	SNX16	P57768	-0.01497	0.00828	0.0709128	0.35741
2	CHRNA4	P43681	-0.04708	0.02601	0.0710311	0.35783
1	ARMCX1	Q9P291	0.02728	0.0151	0.0712575	0.35823
2	CHD1	O14646	-0.02255	0.01248	0.0713608	0.35823
2	CISD1	Q9NZ45	-0.01468	0.00813	0.0712791	0.35823
3	EDEM3	Q9BZQ6	-0.01719	0.00952	0.0713111	0.35823
5	KIFAP3	Q92845	-0.01003	0.00556	0.0713402	0.35823
9	TBL2	Q9Y4P3	-0.01112	0.00616	0.0712382	0.35823
10	TRIM25	Q14258	0.01613	0.00893	0.0712029	0.35823
4	HMGCS1	Q01581	-0.03459	0.01917	0.0715345	0.3584
6	NRBP1	Q9UHY1	-0.00937	0.00519	0.0715362	0.3584
9	SLC25A53	Q5H9E4	0.0294	0.01629	0.0714699	0.3584
10	YES1	P07947	0.00779	0.00432	0.0714979	0.3584
4	GABPA	Q06546	0.01771	0.00982	0.0716052	0.35856
3	FAM161A	Q3B820	-0.02998	0.0166	0.0717567	0.3586
5	KDM2A	Q9Y2K7	0.02363	0.01309	0.0716526	0.3586
9	SNTB1	Q13884	0.01782	0.00989	0.0717512	0.3586
9	SLCO3A1	Q9UIG8	0.02096	0.01162	0.0717308	0.3586
4	HSPD1	P10809	-0.01313	0.00729	0.0718147	0.35872
8	SH3D19	Q5HYK7	-0.0178	0.00988	0.0718556	0.35874
1	ARHGAP27	Q6ZUM4	0.04387	0.02433	0.0719529	0.35905
5	KPNB1	Q14974	0.00579	0.00321	0.0720614	0.35937
9	SNAP91	O60641	-0.0121	0.00672	0.0720887	0.35937
5	IPO11	Q9UI26	-0.01023	0.00568	0.0721839	0.35966
1	ATG5	Q9H1Y0	-0.00893	0.00497	0.0726521	0.35985
2	CACHD1	Q5VU97	0.01765	0.00982	0.07265	0.35985
6	NCKAP1	Q9Y2A7	-0.00869	0.00483	0.072466	0.35985
7	PPIH	O43447	-0.01293	0.00719	0.0725378	0.35985
7	PGAM2	P15259	0.00871	0.00484	0.0724778	0.35985
7	PDLIM5	Q96HC4	0.01916	0.01066	0.0725676	0.35985
8	RPL30	P62888	-0.01313	0.0073	0.0725961	0.35985
8	RPS6KC1	Q96S38	-0.00942	0.00524	0.0723646	0.35985
9	SLC25A11	Q02978	-0.01685	0.00937	0.0725359	0.35985
9	SULT4A1	Q9BR01	-0.01412	0.00785	0.072641	0.35985
10	TMSB15A	P0CG34	0.02292	0.01274	0.0724686	0.35985
10	WDR13	Q9H1Z4	-0.00999	0.00556	0.0726066	0.35985
1	AJM1	C9J069	-0.01363	0.00758	0.0727477	0.36012
2	CMAS	Q8NFW8	-0.01051	0.00585	0.0728032	0.36012
8	RAPGEF4	Q8WZA2	-0.01489	0.00829	0.0728134	0.36012
2	CEBPZ	Q03701	-0.01813	0.0101	0.0729836	0.36064
4	GABRA1	P14867	-0.01796	0.01001	0.0730013	0.36064
4	HIBCH	Q6NVY1	0.02641	0.01471	0.073026	0.36064
2	CFAP36	Q96G28	-0.01094	0.0061	0.073117	0.36075
3	DPM3	Q9P2X0	-0.01621	0.00903	0.0731219	0.36075
9	THY1	P04216	-0.01709	0.00953	0.073193	0.36093
4	GFPT1	Q06210	-0.01385	0.00772	0.0732295	0.36093
4	GGCT	O75223	-0.01603	0.00894	0.0732824	0.36101
2	CADM3	Q8N126	-0.0146	0.00814	0.0733384	0.36111
4	GPR37	O15354	0.03318	0.01852	0.0734937	0.3617
6	NBEAL1	Q6ZS30	0.04722	0.02629	0.073668	0.36238
4	GBP1	P32455	0.02958	0.01652	0.0737492	0.3626
2	CNIH3	Q8TBE1	-0.02092	0.01169	0.0739405	0.36274
2	CARS2	Q9HA77	-0.0227	0.01269	0.0739589	0.36274
2	CNTNAP2	Q9UHC6	-0.01178	0.00658	0.0738166	0.36274
6	NDUFA7	O95182	-0.01732	0.00968	0.0738876	0.36274
6	NEFH	P12036	0.04683	0.02618	0.0739568	0.36274
5	KCNJ10	P78508	0.02879	0.01611	0.074169	0.36324
5	KCNC2	Q96PR1	0.01659	0.00928	0.0741603	0.36324
7	PCSK1N	Q9UHG2	0.02679	0.01498	0.0741377	0.36324
7	PAXBP1	Q9Y5B6	0.0122	0.00682	0.0742218	0.36332
7	PDS5B	Q9NTI5	0.01101	0.00617	0.0743485	0.36376
6	MTURN	Q8N3F0	0.01384	0.00775	0.0744411	0.36404
10	UQCRB	P14927	-0.01739	0.00974	0.0744837	0.36407
2	BTF3	P20290	-0.01379	0.00773	0.0747416	0.36415
4	GPI	P06744	0.01023	0.00573	0.0746792	0.36415
5	KCNMB4	Q86W47	-0.0169	0.00947	0.0747366	0.36415
5	LHFPL6	Q9Y693	-0.03425	0.01914	0.0746902	0.36415
7	PPM1L	Q5SGD2	-0.01071	0.006	0.0747546	0.36415
9	STAMBP	O95630	-0.01312	0.00735	0.0747099	0.36415
10	TYMP	P19971	0.04381	0.02455	0.0746484	0.36415
10	ZNF318	Q5VUA4	-0.0255	0.01429	0.0748022	0.36421
6	NOA1	Q8NC60	-0.01793	0.01006	0.0749327	0.36431
7	PAICS	P22234	0.01445	0.00811	0.0749232	0.36431
10	VPS52	Q8N1B4	-0.00846	0.00474	0.0748646	0.36431
6	N4BP1	O75113	-0.00898	0.00504	0.0749997	0.36446
4	FLYWCH1	Q4VC44	-0.03057	0.01714	0.0751825	0.36517
4	GPR155	Q7Z3F1	0.01558	0.00875	0.0754187	0.36594
5	MED27	Q6P2C8	-0.02149	0.01206	0.0753947	0.36594
8	SDR16C5	Q8N3Y7	0.06417	0.03602	0.0754492	0.36594
5	MED8	Q96G25	-0.03493	0.01963	0.0757074	0.36683
7	PAIP1	Q9H074	-0.01113	0.00626	0.0756921	0.36683
3	EPHB4	P54760	-0.01679	0.00944	0.0757631	0.36693
7	PSD2	Q9BQI7	0.01554	0.00874	0.0758804	0.36732
8	RIPOR2	Q9Y4F9	0.01597	0.00899	0.0759208	0.36734
9	SLC2A11	Q9BYW1	-0.02269	0.01277	0.0760381	0.36773
5	LETM2	Q2VYF4	-0.03115	0.01752	0.0760766	0.36773
4	HBQ1	P09105	0.03005	0.01692	0.0761834	0.3679
4	GABRA5	P31644	-0.0154	0.00867	0.0761668	0.3679
1	ARID4B	Q4LE39	0.01737	0.00979	0.0765691	0.36859
3	ENY2	Q9NPA8	-0.01225	0.0069	0.0764941	0.36859
6	NXPH2	O95156	0.01891	0.01066	0.0765313	0.36859
6	OSBPL2	Q9H1P3	-0.00869	0.0049	0.0765268	0.36859
7	PIK3C3	Q8NEB9	-0.00684	0.00386	0.0765845	0.36859
8	S100A11	P31949	0.04267	0.02405	0.0764137	0.36859
9	ST8SIA1	Q92185	-0.02746	0.01545	0.0765611	0.36859
10	TMEM199	Q8N511	0.01829	0.01032	0.0766535	0.36875
2	CPS1	P31327	0.01539	0.00868	0.0767264	0.36886
2	CHCHD2	Q9Y6H1	-0.03883	0.02192	0.0767875	0.36886
10	VPS4B	O75351	-0.00931	0.00525	0.0767828	0.36886
4	GNAI3	P08754	-0.01118	0.00632	0.0770288	0.36931
4	FOXRED1	Q96CU9	-0.02601	0.01469	0.0770004	0.36931
6	NDUFS8	O00217	-0.01762	0.00995	0.0769258	0.36931
7	POLR2I	P36954	0.01535	0.00867	0.076984	0.36931
2	COL16A1	Q07092	0.05252	0.02962	0.0771496	0.36955
7	PFDN4	Q9NQP4	-0.01091	0.00617	0.0771517	0.36955
1	ADIPOR1	Q96A54	-0.024	0.01356	0.0772426	0.36972
4	GABRB1	P18505	-0.01573	0.00889	0.0773356	0.36972
5	LGALS9B	Q3B8N2	0.02945	0.01665	0.0773126	0.36972
8	SIKE1	Q9BRV8	-0.02997	0.01693	0.0772747	0.36972
9	SYNGAP1	Q96PV0	-0.0151	0.00854	0.0774331	0.37001
7	PARM1	Q6UWI2	-0.03315	0.01875	0.0775292	0.37029
10	TMEM237	Q96Q45	-0.03014	0.01704	0.0776155	0.37053
9	SPATS2L	Q9NUQ6	-0.01853	0.01049	0.0777487	0.37099
7	PPIAL4H	A0A075B767	0.01216	0.00689	0.0780072	0.37103
2	CDKL1	Q00532	-0.02157	0.01221	0.0778829	0.37103
7	PDXDC1	Q6P996	-0.00996	0.00564	0.0778815	0.37103
9	SLC6A11	P48066	0.02551	0.01445	0.0778029	0.37103
9	SNRPD2	P62316	0.02247	0.01273	0.0779443	0.37103
10	VASP	P50552	0.01665	0.00943	0.0780154	0.37103
10	TMEM243	Q9BU79	0.03085	0.01747	0.0779471	0.37103
3	DPP6	P42658	-0.01968	0.01116	0.0780754	0.37107
5	MAPK13	O15264	-0.01048	0.00594	0.0780984	0.37107
8	SDAD1	Q9NVU7	-0.01507	0.00854	0.0781836	0.3713
7	PLXNB2	O15031	0.01137	0.00645	0.0783279	0.37181
2	COMMD5	Q9GZQ3	0.00778	0.00441	0.0784231	0.37199
8	SERPINE2	P07093	-0.03014	0.0171	0.078441	0.37199
3	DLST	P36957	-0.01526	0.00866	0.0784792	0.372
7	PLCXD3	Q63HM9	0.01728	0.00981	0.0785712	0.37226
5	MALSU1	Q96EH3	-0.03183	0.01806	0.0786571	0.37249
3	CYP2J2	P51589	0.03652	0.02072	0.078701	0.37252
8	SEC13	P55735	-0.0073	0.00415	0.0787448	0.37255
10	UNC45A	Q9H3U1	-0.01198	0.00681	0.0787865	0.37257
2	CEP170	Q5SW79	-0.00746	0.00424	0.0788822	0.37269
8	SAR1A	Q9NR31	-0.00735	0.00418	0.0788849	0.37269
1	AKAP8L	Q9ULX6	0.01882	0.01071	0.0790857	0.37309
2	CISD3	P0C7P0	0.03829	0.02178	0.079119	0.37309
7	PPIAL4C	A0A0B4J2A2	0.01213	0.0069	0.0790474	0.37309
7	PIK3C2A	O00443	-0.01019	0.00579	0.0791009	0.37309
1	ATP2B4	P23634	0.01213	0.00691	0.0796985	0.37314
1	AASS	Q9UDR5	0.02021	0.0115	0.0792242	0.37314
1	BCS1L	Q9Y276	-0.01357	0.00772	0.0793922	0.37314
1	AP4B1	Q9Y6B7	-0.01431	0.00815	0.0793438	0.37314
5	KPNA6	O60684	-0.01004	0.00572	0.0796471	0.37314
6	NMT2	O60551	-0.00977	0.00557	0.0795661	0.37314
6	NCDN	Q9UBB6	0.01467	0.00836	0.0797247	0.37314
6	NDRG4	Q9ULP0	0.02209	0.01259	0.0796611	0.37314
7	PIGT	Q969N2	-0.00931	0.0053	0.0792565	0.37314
8	SEC16A	O15027	-0.01298	0.00739	0.0794631	0.37314
8	SAMD12	Q8N8I0	-0.01345	0.00767	0.07962	0.37314
9	SMIM24	O75264	0.04102	0.02336	0.079715	0.37314
9	SNAPC5	O75971	-0.0222	0.01263	0.0794031	0.37314
9	STAMBPL1	Q96FJ0	-0.01089	0.00621	0.0796335	0.37314
10	TRIP10	Q15642	0.0207	0.01178	0.0793074	0.37314
10	ZNF579	Q8NAF0	0.02987	0.01699	0.079222	0.37314
1	AKR1A1	P14550	0.02049	0.01169	0.0799435	0.37338
2	CAD	P27708	0.00997	0.00569	0.0799821	0.37338
3	ECM1	Q16610	-0.01609	0.00918	0.0799841	0.37338
3	DNAJC7	Q99615	-0.01009	0.00575	0.0798335	0.37338
4	GCA	P28676	-0.02053	0.01172	0.0801547	0.37338
6	MTMR3	Q13615	0.00934	0.00533	0.0800882	0.37338
6	NACC2	Q96BF6	0.02178	0.01243	0.0801903	0.37338
7	PHYKPL	Q8IUZ5	0.01474	0.00841	0.0802041	0.37338
7	PSMG2	Q969U7	-0.03415	0.0195	0.0802102	0.37338
8	SCRIB	Q14160	0.00984	0.00562	0.0802219	0.37338
8	RNF214	Q8ND24	-0.00834	0.00476	0.0800907	0.37338
9	TM2D3	Q9BRN9	-0.01898	0.01082	0.0799515	0.37338
10	TRPM7	Q96QT4	0.04451	0.0254	0.0803256	0.37369
6	MIEF1	Q9NQG6	-0.01097	0.00627	0.0804815	0.37424
1	ACSL4	O60488	-0.01003	0.00574	0.0806591	0.37447
2	C6orf136	Q5SQH8	-0.01298	0.00742	0.0806479	0.37447
6	MROH1	Q8NDA8	-0.01477	0.00844	0.0806803	0.37447
8	SEC24A	O95486	-0.00931	0.00532	0.0806782	0.37447
6	NEK7	Q8TDX7	0.01264	0.00723	0.0807807	0.37476
9	TAF11	Q15544	0.04534	0.02589	0.0808287	0.37481
2	CHDH	Q8NE62	0.02669	0.01527	0.0809577	0.37508
9	TBCEL	Q5QJ74	-0.00756	0.00432	0.0809628	0.37508
2	CEND1	Q8N111	-0.01561	0.00894	0.0810871	0.37531
3	FAM117B	Q6P1L5	0.01701	0.00974	0.0810509	0.37531
3	FARS2	O95363	-0.0112	0.00642	0.0812157	0.37556
4	HSCB	Q8IWL3	-0.01171	0.00671	0.0811815	0.37556
4	HAAO	P46952	0.02298	0.01318	0.0815732	0.37704
1	AKT3	Q9Y243	-0.00804	0.00461	0.0816421	0.37716
7	PRR36	Q9H6K5	-0.01784	0.01023	0.0816732	0.37716
3	DNAH12	Q6ZR08	0.03245	0.01861	0.0817445	0.37731
5	LDLR	P01130	0.04373	0.02507	0.0819242	0.37797
3	EML1	O00423	-0.00999	0.00574	0.0821206	0.37865
4	FGD4	Q96M96	0.01238	0.00711	0.0821855	0.37865
4	FRMD4B	Q9Y2L6	-0.01061	0.0061	0.0821632	0.37865
1	ABCD4	O14678	0.04088	0.02347	0.0823285	0.37913
5	LPIN1	Q14693	0.01216	0.00699	0.0825127	0.37946
6	NR1D2	Q14995	-0.04313	0.02474	0.0825186	0.37946
7	PCLO	Q9Y6V0	-0.01514	0.00871	0.082551	0.37946
8	SFXN4	Q6P4A7	-0.01461	0.0084	0.0824647	0.37946
1	ARHGAP26	Q9UNA1	-0.01208	0.00695	0.0826287	0.37965
10	TSPYL5	Q86VY4	-0.0181	0.01042	0.0826874	0.37974
3	FDX2	Q6P4F2	-0.01735	0.00999	0.0828079	0.38012
2	CNTN1	Q12860	-0.00759	0.00437	0.0828644	0.38021
4	GABRG3	Q99928	-0.03761	0.02165	0.0830817	0.38091
6	MYRF	Q9Y2G1	-0.03733	0.02146	0.0830939	0.38091
7	PHOSPHO1	Q8TCT1	-0.02358	0.01359	0.0831571	0.38103
1	ACE	P12821	0.02454	0.01415	0.083246	0.38109
2	C17orf100	A8MU93	-0.01797	0.01036	0.0832336	0.38109
3	EIF2B4	Q9UI10	-0.0078	0.0045	0.0832851	0.38109
2	COL18A1	P39060	0.03963	0.02287	0.0834252	0.38145
3	CYP46A1	Q9Y6A2	-0.01591	0.00918	0.083439	0.38145
1	ABHD4	Q8TB40	0.01788	0.01032	0.0835954	0.38185
4	HNRNPF	P52597	0.0115	0.00664	0.0836665	0.38185
7	PHACTR4	Q8IZ21	0.02126	0.01228	0.0836378	0.38185
9	SMS	P52788	0.01179	0.00681	0.0836797	0.38185
4	GLS	O94925	-0.01579	0.00912	0.0837697	0.38201
7	PTMS	P20962	0.02971	0.01716	0.0837917	0.38201
4	FKBP4	Q02790	-0.01643	0.00949	0.0838929	0.3823
2	CNNM4	Q6P4Q7	-0.01084	0.00627	0.0840147	0.38256
7	PRKRA	O75569	-0.0188	0.01087	0.0840572	0.38256
7	PDHB	P11177	-0.01628	0.00941	0.0840646	0.38256
8	RHOBTB3	O94955	-0.01539	0.0089	0.0842189	0.38309
2	BUD23	O43709	0.04388	0.02533	0.0843696	0.3836
2	CNOT10	Q9H9A5	-0.00796	0.00461	0.0846668	0.38433
3	DGKD	Q16760	-0.01565	0.00907	0.0846523	0.38433
4	GRB14	Q14449	-0.03025	0.01752	0.0847063	0.38433
7	PARP2	Q9UGN5	-0.01652	0.00957	0.0847217	0.38433
10	UNC13A	Q9UPW8	-0.01155	0.00669	0.0847109	0.38433
9	SLC36A1	Q7Z2H8	-0.0213	0.01234	0.0847849	0.38445
2	CD53	P19397	-0.04532	0.0263	0.0852061	0.38532
3	EVI5	O60447	-0.01172	0.0068	0.0851673	0.38532
4	HSPB2	Q16082	0.02598	0.01507	0.0852028	0.38532
6	NT5C2	P49902	0.01339	0.00777	0.0852838	0.38532
6	MON2	Q7Z3U7	-0.0059	0.00343	0.0852859	0.38532
7	PSAP	P07602	-0.02174	0.01262	0.0852523	0.38532
7	PRKAG2	Q9UGJ0	0.00765	0.00444	0.085045	0.38532
10	UGDH	O60701	0.0142	0.00824	0.0851937	0.38532
1	ATP5PD	O75947	-0.015	0.00871	0.0854059	0.38535
1	ATG16L1	Q676U5	-0.0084	0.00488	0.0854645	0.38535
6	NUCB1	Q02818	-0.01366	0.00793	0.085478	0.38535
8	RPS25	P62851	-0.01472	0.00855	0.0854353	0.38535
8	RSU1	Q15404	0.01887	0.01096	0.0854833	0.38535
2	C2orf88	Q9BSF0	0.01629	0.00947	0.0855985	0.38569
8	RRP36	Q96EU6	-0.02577	0.01497	0.0856415	0.38571
7	PDE4D	Q08499	-0.01158	0.00673	0.0857868	0.38602
10	UNC93B1	Q9H1C4	0.02707	0.01573	0.085758	0.38602
3	FAM50B	Q9Y247	0.01868	0.01086	0.0858323	0.38605
5	IPO7	O95373	-0.01092	0.00635	0.0859835	0.38621
5	LEMD2	Q8NC56	-0.01069	0.00622	0.0859472	0.38621
7	PAIP2	Q9BPZ3	0.01443	0.0084	0.0859601	0.38621
4	HDLBP	Q00341	-0.00853	0.00497	0.0862403	0.38685
4	HLA-DRB1	Q30134	0.05416	0.03153	0.0862358	0.38685
5	LRRC4C	Q9HCJ2	-0.01201	0.00699	0.0862383	0.38685
7	PROKR2	Q8NFJ6	0.04369	0.02538	0.086344	0.38714
1	ARV1	Q9H2C2	-0.03439	0.01999	0.0864909	0.3874
5	LAMA1	P25391	0.01762	0.01027	0.0865175	0.3874
10	UQCRC2	P22695	-0.01587	0.00925	0.0865143	0.3874
1	ALKBH8	Q96BT7	0.03533	0.02055	0.08656	0.38741
4	GIMAP1	Q8WWP7	-0.01502	0.00876	0.0866019	0.38743
7	PPFIA2	O75334	-0.01075	0.00626	0.0866534	0.38749
1	ABCG4	Q9H172	-0.02123	0.01237	0.0867059	0.38755
4	GIMAP7	Q8NHV1	-0.02652	0.01546	0.0867991	0.38779
8	RELL1	Q8IUW5	0.02388	0.01394	0.0869223	0.38817
10	TPP1	O14773	0.02003	0.01169	0.087024	0.38845
7	PI4K2A	Q9BTU6	0.00975	0.0057	0.08712	0.38871
6	NOL3	O60936	-0.01907	0.01114	0.0871652	0.38874
3	ESYT2	A0FGR8	-0.00883	0.00516	0.0873702	0.38943
5	LARP1B	Q659C4	-0.02326	0.01359	0.0874483	0.38943
8	RAB5A	P20339	-0.01114	0.00651	0.0874733	0.38943
9	TMEM126A	Q9H061	-0.01787	0.01044	0.0874771	0.38943
4	HPRT1	P00492	-0.01121	0.00655	0.0875372	0.38953
3	DMPK	Q09013	-0.01283	0.00751	0.0876574	0.38984
8	RANBP3	Q9H6Z4	-0.01012	0.00592	0.0876856	0.38984
5	LARS2	Q15031	-0.0168	0.00983	0.087738	0.3899
7	PCDHGB7	Q9Y5F8	-0.0173	0.01012	0.0877814	0.38992
5	L3MBTL3	Q96JM7	-0.037	0.02161	0.0878635	0.39012
4	HYOU1	Q9Y4L1	-0.01275	0.00746	0.0879319	0.39025
3	DBNL	Q9UJU6	-0.01255	0.00735	0.0881572	0.39052
6	MTHFD1	P11586	0.01209	0.00708	0.0880824	0.39052
8	RABGEF1	Q9UJ41	-0.00611	0.00358	0.0881101	0.39052
10	YTHDF1	Q9BYJ9	-0.00999	0.00585	0.0882192	0.39052
10	TNKS1BP1	Q9C0C2	-0.01184	0.00694	0.0882271	0.39052
10	UBA5	Q9GZZ9	0.00726	0.00425	0.0882059	0.39052
5	KCNJ11	Q14654	-0.01761	0.01032	0.0883842	0.39104
10	TRIAP1	O43715	-0.01585	0.0093	0.0884564	0.39119
1	AHNAK2	Q8IVF2	-0.01877	0.01101	0.088659	0.3919
8	SCN3B	Q9NY72	-0.01617	0.00949	0.0886957	0.3919
4	GNB1L	Q9BYB4	-0.02033	0.01194	0.0888715	0.39251
4	GABRG1	Q8N1C3	-0.01481	0.0087	0.0889967	0.39254
5	MAST3	O60307	-0.01453	0.00853	0.0889721	0.39254
6	NUDT14	O95848	-0.01931	0.01134	0.0889229	0.39254
4	IDS	P22304	-0.01333	0.00783	0.089162	0.39299
7	PPP6R1	Q9UPN7	-0.00874	0.00514	0.089215	0.39299
8	RNF123	Q5XPI4	-0.00729	0.00428	0.0891868	0.39299
3	ELMOD2	Q8IZ81	-0.00986	0.0058	0.0892612	0.39302
9	SORL1	Q92673	-0.01234	0.00725	0.0893611	0.39328
6	MTDH	Q86UE4	-0.01259	0.00741	0.0895849	0.39392
9	ST8SIA6	P61647	-0.02798	0.01645	0.0895529	0.39392
1	BBX	Q8WY36	-0.03533	0.02075	0.0896869	0.39403
1	ARMC7	Q9H6L4	0.03961	0.02328	0.0896685	0.39403
3	FAM169A	Q9Y6X4	-0.0119	0.00701	0.0898392	0.39436
5	KIF17	Q9P2E2	-0.02035	0.01198	0.0898408	0.39436
8	RHOU	Q7L0Q8	-0.02062	0.01214	0.0899444	0.39464
8	RIPK2	O43353	-0.0187	0.01102	0.0899909	0.39467
1	AGL	P35573	-0.01755	0.01035	0.0903795	0.39568
2	CDK7	P50613	-0.0187	0.01102	0.0903073	0.39568
2	C16orf70	Q9BSU1	-0.00938	0.00553	0.09032	0.39568
3	ELAVL2	Q12926	-0.0128	0.00755	0.0903422	0.39568
1	BAALC	Q8WXS3	-0.01511	0.00893	0.0910247	0.39578
2	CDK5RAP2	Q96SN8	0.03439	0.02031	0.0909943	0.39578
3	DNAL4	O96015	-0.01864	0.01101	0.0908564	0.39578
3	DET1	Q7L5Y6	-0.03134	0.01845	0.0905179	0.39578
4	GRID2	O43424	0.01822	0.01076	0.0907239	0.39578
4	GOLPH3	Q9H4A6	-0.01429	0.00844	0.0907152	0.39578
5	KCNB2	Q92953	-0.01377	0.00813	0.0905004	0.39578
6	MTA1	Q13330	-0.01234	0.00729	0.090967	0.39578
6	PACS1	Q6VY07	-0.0093	0.00549	0.0909252	0.39578
7	PITPNM3	Q9BZ71	-0.01081	0.00638	0.0907697	0.39578
7	PCDHB10	Q9UN67	0.01544	0.00912	0.090672	0.39578
7	PCDHGB6	Q9Y5F9	-0.01745	0.01031	0.0908091	0.39578
8	SHROOM1	Q2M3G4	0.02575	0.01519	0.0906417	0.39578
8	RINT1	Q6NUQ1	-0.00956	0.00564	0.090613	0.39578
8	RIPOR1	Q6ZS17	-0.0084	0.00496	0.0908211	0.39578
9	SYT3	Q9BQG1	-0.01164	0.00688	0.0910335	0.39578
6	NR2C1	P13056	-0.0351	0.0207	0.0911035	0.39591
7	PLXDC2	Q6UX71	0.02293	0.01356	0.0912194	0.39607
8	RAB3IP	Q96QF0	-0.01117	0.00661	0.0911968	0.39607
4	HOMER2	Q9NSB8	-0.01294	0.00765	0.0912895	0.39621
10	UBE2F	Q969M7	-0.00786	0.00465	0.0913324	0.39622
6	NRIP2	Q9BQI9	0.026	0.01539	0.09146	0.39626
8	RELL2	Q8NC24	-0.01873	0.01109	0.0914534	0.39626
10	VRK1	Q99986	0.0282	0.01668	0.0913856	0.39626
2	CTNND2	Q9UQB3	-0.01151	0.00682	0.0916464	0.39673
6	NDUFA12	Q9UI09	-0.01633	0.00967	0.0916414	0.39673
1	ADH4	P08319	0.04903	0.02903	0.0917476	0.39699
2	CD5L	O43866	0.05164	0.03061	0.09195	0.39729
3	DAZAP2	Q15038	0.02253	0.01335	0.091999	0.39729
3	DZIP3	Q86Y13	-0.01793	0.01062	0.0919099	0.39729
4	GRIN2A	Q12879	-0.01288	0.00763	0.0920134	0.39729
9	SLC4A2	P04920	0.01938	0.01149	0.0919837	0.39729
5	KCNC1	P48547	0.01777	0.01054	0.0920766	0.39736
9	SYNDIG1	Q9H7V2	-0.01474	0.00874	0.0921093	0.39736
2	CAPZB	P47756	-0.00668	0.00396	0.0921562	0.39739
10	TRAPPC2	P0DI81	-0.00958	0.00568	0.0922046	0.39743
1	AQP1	P29972	0.0791	0.04693	0.0922751	0.39756
1	ASPHD2	Q6ICH7	-0.00967	0.00574	0.0924826	0.39798
1	AS3MT	Q9HBK9	-0.01588	0.00943	0.0925718	0.39798
4	IFI30	P13284	0.0388	0.02304	0.0925153	0.39798
7	PGAM1	P18669	0.00819	0.00486	0.0925403	0.39798
10	TXNDC17	Q9BRA2	-0.01087	0.00645	0.0924158	0.39798
5	ITM2A	O43736	-0.02207	0.01311	0.0926401	0.39811
8	SCAF8	Q9UPN6	-0.01031	0.00613	0.0926928	0.39816
10	VMA21	Q3ZAQ7	-0.0153	0.00909	0.0928524	0.39868
1	ASPN	Q9BXN1	-0.08709	0.0517	0.0931351	0.39918
2	CPT1A	P50416	-0.01592	0.00947	0.0931674	0.39918
2	CCDC120	Q96HB5	-0.017	0.01011	0.0930276	0.39918
6	MICALL2	Q8IY33	0.01866	0.0111	0.093072	0.39918
7	PPP1R16B	Q96T49	-0.00968	0.00576	0.0931358	0.39918
2	CCS	O14618	-0.01119	0.00666	0.0933304	0.39919
3	EEF2K	O00418	0.02943	0.01749	0.0933317	0.39919
4	FMR1	Q06787	-0.00913	0.00544	0.093292	0.39919
4	GAB2	Q9UQC2	-0.0119	0.00708	0.0933689	0.39919
6	NELL2	Q99435	0.01607	0.00957	0.0932457	0.39919
2	COG8	Q96MW5	-0.00993	0.00591	0.0934361	0.3993
6	MICOS10	Q5TGZ0	-0.02505	0.01493	0.0936706	0.39979
7	PRRC2B	Q5JSZ5	-0.01397	0.00832	0.0936514	0.39979
9	SVIP	Q8NHG7	0.01974	0.01176	0.0936576	0.39979
4	FOXK1	P85037	-0.00931	0.00555	0.0937376	0.39987
4	GALK2	Q01415	-0.01556	0.00927	0.093769	0.39987
5	MAGI2	Q86UL8	-0.0093	0.00555	0.0940311	0.40082
1	ACTN1	P12814	-0.01462	0.00872	0.0941435	0.40106
5	KIAA1671	Q9BY89	-0.01127	0.00673	0.0941675	0.40106
9	SMAP	O00193	-0.02229	0.01331	0.0942478	0.40123
1	AFDN	P55196	-0.00914	0.00546	0.0943784	0.40146
1	ARHGEF4	Q9NR80	-0.01145	0.00684	0.0944207	0.40146
9	TMCO1	Q9UM00	-0.01111	0.00664	0.0943826	0.40146
9	TIMM9	Q9Y5J7	-0.01616	0.00965	0.0944796	0.40154
3	FAM210A	Q96ND0	-0.01774	0.0106	0.094533	0.4016
6	NBEA	Q8NFP9	-0.00782	0.00467	0.0945947	0.40169
3	CTTNBP2	Q8WZ74	-0.00869	0.00519	0.0946369	0.4017
2	CENPV	Q7Z7K6	0.01591	0.00951	0.0948281	0.40222
4	GPSM2	P81274	-0.01091	0.00653	0.0948562	0.40222
8	SARS1	P49591	0.00849	0.00508	0.0948803	0.40222
7	PDAP1	Q13442	-0.00978	0.00585	0.0949533	0.40236
10	TRIM26	Q12899	0.01181	0.00707	0.0950305	0.40252
5	LPA	P08519	0.11688	0.06992	0.095095	0.40262
4	GLT1D1	Q96MS3	-0.01755	0.0105	0.0951619	0.40273
8	RABEP1	Q15276	-0.00776	0.00464	0.0952196	0.40281
4	GAP43	P17677	-0.01741	0.01043	0.0952781	0.40288
2	CHI3L1	P36222	0.04691	0.0281	0.0954696	0.40352
4	HDAC9	Q9UKV0	-0.01588	0.00952	0.0957018	0.40433
2	CA10	Q9NS85	-0.01776	0.01065	0.0958112	0.40463
3	FADS1	O60427	-0.02974	0.01786	0.0963748	0.40512
3	DDR2	Q16832	0.02124	0.01275	0.0961023	0.40512
3	DDX51	Q8N8A6	-0.02501	0.01503	0.0964936	0.40512
4	GRK3	P35626	-0.0126	0.00757	0.0964567	0.40512
4	FUS	P35637	-0.01981	0.0119	0.096372	0.40512
4	GCLM	P48507	0.00865	0.00519	0.0959778	0.40512
4	H1-1	Q02539	0.04092	0.02458	0.0962794	0.40512
4	FOXO1	Q12778	0.02193	0.01316	0.0961322	0.40512
4	HERC1	Q15751	-0.00747	0.00449	0.0962708	0.40512
5	IGLON5	A6NGN9	-0.01404	0.00844	0.0964872	0.40512
5	LRP6	O75581	0.01319	0.00791	0.0960112	0.40512
7	PEX11G	Q96HA9	-0.0321	0.01927	0.0964421	0.40512
9	TENM2	Q9NT68	-0.01139	0.00683	0.0960521	0.40512
10	VPS8	Q8N3P4	-0.00739	0.00444	0.0964158	0.40512
6	OGDHL	Q9ULD0	-0.0155	0.00932	0.0966505	0.40561
2	COX19	Q49B96	-0.01697	0.01021	0.0968542	0.40561
5	KIF1C	O43896	-0.01028	0.00618	0.0968157	0.40561
6	NEMF	O60524	-0.01048	0.0063	0.0968406	0.40561
9	TGOLN2	O43493	0.01163	0.00699	0.096784	0.40561
9	THOC2	Q8NI27	0.01822	0.01097	0.0968946	0.40561
10	VPS37A	Q8NEZ2	-0.00748	0.0045	0.0967175	0.40561
6	NETO2	Q8NC67	-0.01215	0.00732	0.0970893	0.40575
7	PRKAA2	P54646	0.0081	0.00488	0.097059	0.40575
9	SYNJ2BP	P57105	-0.00841	0.00506	0.097027	0.40575
9	SNX25	Q9H3E2	-0.01081	0.00651	0.0970131	0.40575
7	PLCD1	P51178	0.01687	0.01016	0.0971649	0.4059
5	JMJD1C	Q15652	-0.02323	0.01399	0.0973527	0.40651
9	SRCIN1	Q9C0H9	-0.00688	0.00415	0.0975182	0.40704
1	AADAT	Q8N5Z0	-0.01823	0.011	0.097897	0.40811
4	GRPEL1	Q9HAV7	-0.01447	0.00873	0.0978409	0.40811
8	SAMD8	Q96LT4	-0.01174	0.00708	0.0978646	0.40811
5	MECR	Q9BV79	-0.01548	0.00934	0.0979921	0.40833
9	SMPD1	P17405	-0.01638	0.00989	0.0980674	0.40848
7	PICALM	Q13492	-0.0115	0.00694	0.0981117	0.40849
1	ABCC5	O15440	0.01803	0.01089	0.0982855	0.409
3	FBXL4	Q9UKA2	0.01805	0.0109	0.0983146	0.409
4	GTPBP3	Q969Y2	-0.013	0.00786	0.0984678	0.40947
6	MRPS7	Q9Y2R9	-0.01968	0.0119	0.0985215	0.40952
2	COPS3	Q9UNS2	-0.00739	0.00447	0.0985847	0.40961
3	ELAVL4	P26378	-0.01177	0.00712	0.0986634	0.40967
3	DDX18	Q9NVP1	-0.01048	0.00634	0.0987218	0.40967
5	KIF21B	O75037	-0.01008	0.0061	0.0987083	0.40967
4	GTF2A2	P52657	-0.01174	0.0071	0.098847	0.41002
3	DOP1B	Q9Y3R5	-0.0115	0.00697	0.0990294	0.41061
1	ALDH2	P05091	-0.01596	0.00966	0.0991223	0.41066
1	ABL2	P42684	-0.00873	0.00529	0.0990844	0.41066
1	ARMH4	Q86TY3	0.04411	0.02669	0.0992754	0.41111
3	EDIL3	O43854	-0.02898	0.01757	0.0993553	0.41111
8	SELENOK	Q9Y6D0	-0.04105	0.02482	0.099338	0.41111
1	ARHGAP24	Q8N264	-0.02286	0.01387	0.099778	0.41134
2	CSNK2B	P67870	-0.0078	0.00473	0.099696	0.41134
3	DNAJB4	Q9UDY4	-0.01334	0.0081	0.0998269	0.41134
5	KCNJ2	P63252	-0.03057	0.01854	0.0997416	0.41134
5	MEX3C	Q5U5Q3	0.02729	0.01655	0.0998153	0.41134
6	NAA80	Q93015	-0.01486	0.00902	0.0997676	0.41134
7	PIGM	Q9H3S5	0.02005	0.01216	0.0997462	0.41134
7	POLR3B	Q9NW08	-0.02813	0.01707	0.0998161	0.41134
8	RANGAP1	P46060	0.00985	0.00598	0.0997847	0.41134
8	RND3	P61587	-0.04025	0.02435	0.0995945	0.41134
9	SLC8A3	P57103	-0.01291	0.00784	0.0998612	0.41134
4	H2BFS	P57053	0.02042	0.0124	0.0999847	0.41168
5	IGLL1	P15814	0.0997	0.06048	0.100127	0.41209
2	C8B	P07358	0.03027	0.0184	0.100334	0.4124
3	EIF1AX	P47813	-0.00987	0.006	0.100366	0.4124
3	DLGAP2	Q9P1A6	-0.01301	0.00791	0.100366	0.4124
9	TIMM17B	O60830	-0.01372	0.00834	0.100253	0.4124
2	C9orf78	Q9NZ63	-0.01697	0.01032	0.100451	0.41258
4	GNAQ	P50148	0.01082	0.00658	0.100535	0.41276
7	PPAT	Q06203	-0.0095	0.00578	0.100695	0.41308
10	ZFAND5	O76080	-0.02386	0.01452	0.100655	0.41308
10	VPS50	Q96JG6	-0.00728	0.00443	0.100762	0.41318
2	CPSF1	Q10570	0.00955	0.00582	0.101012	0.41349
3	ENOPH1	Q9UHY7	-0.01	0.00609	0.101049	0.41349
4	HS6ST3	Q8IZP7	-0.01447	0.00881	0.100928	0.41349
4	HEG1	Q9ULI3	-0.02712	0.0165	0.101002	0.41349
5	LUC7L2	Q9Y383	0.01361	0.00829	0.101046	0.41349
8	RGPD2	P0DJD1	0.0075	0.00457	0.101083	0.41349
9	TAGLN3	Q9UI15	-0.01516	0.00924	0.101136	0.41353
6	OGFR	Q9NZT2	-0.01033	0.0063	0.101367	0.41431
9	SLC4A1AP	Q9BWU0	-0.0115	0.00701	0.10144	0.41439
10	USP40	Q9NVE5	0.02459	0.015	0.10147	0.41439
2	CASP1	P29466	0.02064	0.01259	0.101619	0.41466
8	RBM3	P98179	-0.06161	0.03759	0.101608	0.41466
1	AKAP1	Q92667	-0.01146	0.007	0.101853	0.41545
1	BLMH	Q13867	-0.01025	0.00626	0.101999	0.41571
3	DNMT3A	Q9Y6K1	0.04318	0.02632	0.102001	0.41571
1	AGT	P01019	-0.02887	0.01765	0.102213	0.41592
4	GALNT9	Q9HCQ5	-0.02017	0.01233	0.102258	0.41592
6	MPRIP	Q6WCQ1	-0.01	0.00611	0.102096	0.41592
8	SKIV2L	Q15477	-0.0098	0.00599	0.10217	0.41592
8	RAPGEF2	Q9Y4G8	-0.00832	0.00508	0.102233	0.41592
10	YWHAQ	P27348	-0.00717	0.00439	0.102456	0.41655
6	NFYC	Q13952	0.01804	0.01104	0.102543	0.41657
8	RABAC1	Q9UI14	-0.0127	0.00777	0.10251	0.41657
5	MCC	P23508	-0.01673	0.01024	0.102638	0.41662
5	LRRC49	Q8IUZ0	-0.01269	0.00777	0.102605	0.41662
3	EPHB1	P54762	-0.00943	0.00578	0.10294	0.41733
7	PRUNE1	Q86TP1	0.00835	0.00511	0.102912	0.41733
8	RSRC2	Q7L4I2	0.02001	0.01225	0.102896	0.41733
5	ISG20	Q96AZ6	0.04445	0.02722	0.103153	0.41786
6	MTO1	Q9Y2Z2	-0.01997	0.01224	0.103148	0.41786
10	USP9X	Q93008	-0.00668	0.0041	0.103272	0.418
10	VTA1	Q9NP79	-0.00813	0.00498	0.103241	0.418
1	ATP6V1E1	P36543	-0.00995	0.00611	0.103463	0.41847
4	GNL3	Q9BVP2	-0.01598	0.00981	0.103583	0.41847
5	MEGF10	Q96KG7	0.01075	0.0066	0.1035	0.41847
5	MED17	Q9NVC6	-0.03014	0.01848	0.103581	0.41847
7	PREB	Q9HCU5	-0.0082	0.00503	0.103596	0.41847
3	DLGAP1	O14490	-0.01346	0.00827	0.103769	0.41883
8	RTCB	Q9Y3I0	0.00683	0.00419	0.103737	0.41883
10	UBAC1	Q9BSL1	-0.00722	0.00443	0.103843	0.41897
4	GNL1	P36915	-0.00955	0.00587	0.103966	0.41909
9	SOD1	P00441	0.02208	0.01357	0.103999	0.41909
10	UBTF	P17480	-0.01316	0.00809	0.103933	0.41909
2	CLASP1	Q7Z460	-0.00697	0.00428	0.10423	0.41985
3	DAPK2	Q9UIK4	0.0182	0.0112	0.104453	0.41991
4	GDE1	Q9NZC3	0.01372	0.00844	0.104479	0.41991
6	NHLRC1	Q6VVB1	-0.02241	0.01378	0.104506	0.41991
6	OSCP1	Q8WVF1	-0.01578	0.00971	0.104496	0.41991
7	PSMD7	P51665	-0.00677	0.00416	0.104358	0.41991
10	VMP1	Q96GC9	-0.01068	0.00657	0.104537	0.41991
10	UNC79	Q9P2D8	-0.01679	0.01033	0.104473	0.41991
10	TRIP6	Q15654	0.01342	0.00827	0.105	0.42143
10	UBR4	Q5T4S7	-0.0048	0.00296	0.104978	0.42143
10	TRMT5	Q32P41	-0.01855	0.01143	0.105085	0.4216
1	ARL1	P40616	-0.01016	0.00626	0.105142	0.42166
1	BCL7A	Q4VC05	-0.01446	0.00892	0.105194	0.4217
2	CABLES2	Q9BTV7	-0.00998	0.00616	0.105402	0.42203
5	KCNN1	Q92952	0.016	0.00987	0.105351	0.42203
7	PYGB	P11216	0.01609	0.00993	0.10536	0.42203
9	STAT2	P52630	-0.01317	0.00813	0.105641	0.42282
2	CSNK2A2	P19784	-0.00681	0.00421	0.105853	0.42316
6	NPC2	P61916	0.02247	0.01388	0.105821	0.42316
7	PDK2	Q15119	-0.01204	0.00744	0.105781	0.42316
3	EMD	P50402	-0.01456	0.00899	0.105945	0.42336
5	MAP4K2	Q12851	-0.00827	0.00511	0.106092	0.42378
5	KCNN3	Q9UGI6	0.01395	0.00862	0.106148	0.42383
1	ARMT1	Q9H993	0.00956	0.00591	0.106243	0.42404
1	BIN3	Q9NQY0	0.01357	0.0084	0.106451	0.4247
8	S100A10	P60903	0.03765	0.02332	0.106798	0.42592
1	AGTRAP	Q6RW13	-0.02329	0.01443	0.106869	0.42603
8	RRM2	P31350	-0.0171	0.0106	0.106913	0.42604
7	PRDX2	P32119	0.00955	0.00592	0.107	0.42612
7	PFDN2	Q9UHV9	-0.00771	0.00478	0.107104	0.42612
8	RPS10	P46783	-0.01078	0.00668	0.107065	0.42612
10	VAMP2	P63027	0.02781	0.01724	0.107032	0.42612
2	CA2	P00918	0.02875	0.01783	0.107264	0.42659
4	IFT43	Q96FT9	0.01977	0.01227	0.107442	0.42675
8	RAB11FIP2	Q7L804	-0.01068	0.00663	0.107474	0.42675
9	SLC32A1	Q9H598	0.01909	0.01184	0.107356	0.42675
10	ZER1	Q7Z7L7	-0.0081	0.00502	0.107405	0.42675
2	CSTF2	P33240	-0.01076	0.00668	0.107517	0.42675
4	HDAC7	Q8WUI4	-0.01535	0.00953	0.107601	0.4269
5	MED10	Q9BTT4	-0.01679	0.01043	0.107667	0.4269
6	MT-ND1	P03886	-0.02198	0.01365	0.107682	0.4269
9	SPATA13	Q96N96	-0.01628	0.01011	0.107732	0.42693
6	NCEH1	Q6PIU2	0.0143	0.00889	0.107984	0.42776
1	ARL4C	P56559	-0.01661	0.01034	0.108644	0.42866
2	C12orf73	Q69YU5	-0.01624	0.01011	0.108672	0.42866
2	CPLX2	Q6PUV4	-0.01909	0.01189	0.108658	0.42866
4	GYPC	P04921	-0.01506	0.00937	0.10859	0.42866
4	IGF2R	P11717	-0.00704	0.00438	0.108526	0.42866
5	KIFC2	Q96AC6	-0.01168	0.00727	0.10834	0.42866
6	NAGK	Q9UJ70	0.01292	0.00804	0.10872	0.42866
7	PRELID3A	Q96N28	0.03128	0.01943	0.108367	0.42866
8	RELCH	Q9P260	-0.00962	0.00599	0.108436	0.42866
9	SLC16A7	O60669	-0.01671	0.0104	0.108692	0.42866
10	TRIM47	Q96LD4	0.01772	0.01104	0.108724	0.42866
10	VPS25	Q9BRG1	-0.00812	0.00506	0.108661	0.42866
7	PSMC4	P43686	0.0082	0.00511	0.108768	0.42866
1	AKAP5	P24588	-0.01854	0.01155	0.10887	0.42881
1	ABCE1	P61221	-0.00725	0.00452	0.108907	0.42881
1	ACVR1	Q04771	0.01372	0.00855	0.108997	0.42881
2	ILRUN	Q9H6K1	0.02523	0.0157	0.109063	0.42881
5	MEGF8	Q7Z7M0	-0.00966	0.00602	0.108972	0.42881
7	PWP1	Q13610	0.01622	0.01011	0.109021	0.42881
7	PLEKHD1	A6NEE1	-0.01636	0.0102	0.109221	0.42927
2	CHMP2A	O43633	-0.00824	0.00514	0.109467	0.42956
5	JMJD7	P0C870	0.02127	0.01327	0.109432	0.42956
7	PRKG1	Q13976	0.01741	0.01087	0.109459	0.42956
9	SYTL2	Q9HCH5	-0.0098	0.00611	0.109367	0.42956
5	MAPK12	P53778	-0.00878	0.00549	0.109754	0.43016
6	MPZ	P25189	0.10378	0.0648	0.109732	0.43016
7	PSME1	Q06323	0.01561	0.00975	0.109792	0.43016
10	WDR11	Q9BZH6	0.01137	0.0071	0.109689	0.43016
6	OTUB1	Q96FW1	-0.00664	0.00415	0.109849	0.43022
1	ATP5PB	P24539	-0.01309	0.00818	0.110024	0.43073
10	WASHC4	Q2M389	0.00875	0.00547	0.110171	0.43114
8	RABL2A	Q9UBK7	-0.01589	0.00994	0.110254	0.4313
7	PTPRN2	Q92932	0.01459	0.00913	0.11037	0.43147
10	TNIK	Q9UKE5	-0.01097	0.00686	0.110385	0.43147
6	NFAT5	O94916	0.00867	0.00543	0.110455	0.43158
8	RPUSD3	Q6P087	-0.02414	0.0151	0.110526	0.43169
5	LRCH3	Q96II8	-0.01506	0.00943	0.110624	0.4319
10	YTHDF3	Q7Z739	0.02349	0.01471	0.11067	0.43191
1	AIFM2	Q9BRQ8	-0.01685	0.01056	0.110894	0.43259
5	KRT72	Q14CN4	0.0441	0.02764	0.11093	0.43259
1	AK5	Q9Y6K8	-0.01236	0.00775	0.111062	0.43294
4	HTR1A	P08908	0.02839	0.01781	0.11125	0.4335
2	CHM	P24386	-0.00777	0.00488	0.111355	0.43357
9	THNSL1	Q8IYQ7	-0.01212	0.0076	0.111352	0.43357
7	PSME3	P61289	-0.01144	0.00718	0.111483	0.43391
2	CS	O75390	-0.01246	0.00782	0.11158	0.43412
1	ALG9	Q9H6U8	-0.01057	0.00664	0.111911	0.43413
2	CDH12	P55289	-0.01384	0.00869	0.111658	0.43413
6	NDUFA4	O00483	-0.01877	0.0118	0.111939	0.43413
8	RAP2A	P10114	-0.01227	0.0077	0.111671	0.43413
9	SREBF2	Q12772	0.02041	0.01281	0.111765	0.43413
9	TCEAL5	Q5H9L2	-0.0165	0.01036	0.111816	0.43413
9	SLC47A1	Q96FL8	0.05154	0.03232	0.111739	0.43413
10	WDR47	O94967	-0.00771	0.00485	0.111973	0.43413
10	XK	P51811	-0.01629	0.01024	0.111931	0.43413
2	CRLF1	O75462	0.03117	0.01959	0.112031	0.43418
1	BCCIP	Q9P287	-0.01157	0.00728	0.112383	0.43538
1	AKAP12	Q02952	0.01294	0.00815	0.112443	0.43545
10	VARS2	Q5ST30	-0.01447	0.00911	0.112724	0.43637
7	POMP	Q9Y244	0.02275	0.01433	0.112871	0.43677
7	PGD	P52209	0.01368	0.00862	0.112963	0.4369
7	PAXX	Q9BUH6	0.0127	0.00801	0.113034	0.4369
7	PUF60	Q9UHX1	-0.00852	0.00537	0.113038	0.4369
7	PRKN	O60260	-0.01494	0.00942	0.113166	0.43723
1	ANKRD27	Q96NW4	-0.01243	0.00784	0.113276	0.43732
3	FAT4	Q6V0I7	-0.02516	0.01585	0.113236	0.43732
1	AP2A2	O94973	-0.00947	0.00598	0.113419	0.43757
6	PABPC3	Q9H361	-0.00679	0.00429	0.113473	0.43757
10	YKT6	O15498	-0.00744	0.00469	0.113435	0.43757
1	ADAM9	Q13443	-0.00964	0.0061	0.114178	0.43827
2	CIAO1	O76071	0.00748	0.00473	0.114112	0.43827
2	CBL	P22681	-0.00782	0.00495	0.114183	0.43827
2	CETN2	P41208	0.01115	0.00705	0.114098	0.43827
3	ERLIN2	O94905	0.01395	0.00882	0.113912	0.43827
3	FBLN2	P98095	0.02981	0.01885	0.114107	0.43827
3	FAM89B	Q8N5H3	-0.01027	0.0065	0.114221	0.43827
5	ITGA6	P23229	0.01472	0.0093	0.113851	0.43827
5	KLHDC8B	Q8IXV7	-0.01332	0.00843	0.114219	0.43827
6	MMAA	Q8IVH4	-0.01725	0.0109	0.113754	0.43827
9	SLC16A3	O15427	-0.02434	0.01537	0.11371	0.43827
9	SRSF4	Q08170	0.01323	0.00836	0.113853	0.43827
10	TSG101	Q99816	-0.00703	0.00444	0.113944	0.43827
3	F8	P00451	-0.04616	0.02918	0.114361	0.43852
4	GPC1	P35052	0.0123	0.00779	0.114462	0.43852
5	LSM11	P83369	-0.03107	0.01965	0.114439	0.43852
7	PI16	Q6UXB8	0.03739	0.02366	0.114406	0.43852
2	CDH5	P33151	-0.01638	0.01037	0.114514	0.43855
10	TMEM63B	Q5T3F8	-0.01053	0.00666	0.114562	0.43857
1	ALDH6A1	Q02252	-0.01569	0.00993	0.114654	0.43875
4	IGHV2-70	P01814	0.07943	0.05026	0.11472	0.43884
1	ABCB8	Q9NUT2	-0.01582	0.01002	0.114769	0.43886
2	CASKIN2	Q8WXE0	-0.00854	0.00541	0.114846	0.43899
3	FAM234B	A2RU67	-0.01113	0.00705	0.114945	0.43903
3	FBXO3	Q9UK99	-0.01111	0.00704	0.114912	0.43903
5	MAPK1IP1L	Q8NDC0	-0.01502	0.00953	0.115327	0.44032
2	CCDC86	Q9H6F5	0.02021	0.01283	0.115629	0.44109
3	ERBB2	P04626	0.01457	0.00925	0.115704	0.44109
5	MAOA	P21397	0.01279	0.00812	0.115661	0.44109
9	TKTL2	Q9H0I9	0.02072	0.01316	0.115702	0.44109
1	ADD3	Q9UEY8	0.0142	0.00903	0.11594	0.44176
3	DPP10	Q8N608	-0.01335	0.00848	0.116011	0.44176
4	HEATR1	Q9H583	-0.0105	0.00667	0.116013	0.44176
3	DDX19A	Q9NUU7	-0.00693	0.00441	0.116061	0.44178
10	TTK	P33981	0.03849	0.02444	0.116275	0.44243
1	BRWD1	Q9NSI6	-0.01743	0.01109	0.116536	0.44258
2	CLIC1	O00299	0.0237	0.01508	0.116479	0.44258
4	HAGH	Q16775	-0.00894	0.00569	0.116501	0.44258
5	ITPKB	P27987	0.0189	0.01203	0.116501	0.44258
5	MCEE	Q96PE7	-0.01743	0.01109	0.116365	0.44258
10	UGP2	Q16851	0.00931	0.00593	0.116592	0.44262
3	FAM114A1	Q8IWE2	0.01595	0.01017	0.117069	0.44354
6	NRIP3	Q9NQ35	-0.01678	0.01069	0.116931	0.44354
7	PYGL	P06737	0.01392	0.00887	0.117098	0.44354
7	PBX1	P40424	-0.01609	0.01026	0.117164	0.44354
7	PITRM1	Q5JRX3	-0.0444	0.02831	0.117216	0.44354
7	POLR3H	Q9Y535	-0.02696	0.01716	0.116975	0.44354
8	RPAP3	Q9H6T3	-0.00791	0.00504	0.11723	0.44354
10	UHRF1BP1	Q6BDS2	-0.01061	0.00676	0.11701	0.44354
10	VSIG4	Q9Y279	0.04842	0.03085	0.116963	0.44354
9	STX1B	P61266	-0.01369	0.00874	0.117597	0.44459
10	TPM1	P09493	0.01416	0.00904	0.117561	0.44459
9	SSX2IP	Q9Y2D8	-0.01427	0.00912	0.117893	0.44554
5	KTN1	Q86UP2	-0.00984	0.00629	0.118053	0.44598
10	TOX	O94900	-0.0167	0.01068	0.11814	0.44614
1	ATP11B	Q9Y2G3	0.01507	0.00964	0.118202	0.44621
1	ALKBH6	Q3KRA9	-0.01532	0.0098	0.11852	0.44724
1	AEBP1	Q8IUX7	0.03514	0.0225	0.118813	0.44787
5	MAPK9	P45984	-0.00756	0.00484	0.118822	0.44787
5	LRRC57	Q8N9N7	-0.01169	0.00749	0.118756	0.44787
3	EBNA1BP2	Q99848	-0.01391	0.00891	0.1189	0.448
3	ELAVL3	Q14576	-0.01063	0.00681	0.118985	0.44815
3	DLG5	Q8TDM6	-0.01547	0.00992	0.119072	0.44817
6	OTUD4	Q01804	-0.01203	0.00771	0.119125	0.44817
10	ZDHHC5	Q9C0B5	-0.01167	0.00748	0.119103	0.44817
1	AKT2	P31751	-0.00688	0.00441	0.119359	0.44871
9	SLC37A4	O43826	0.01285	0.00824	0.119327	0.44871
2	CTPS2	Q9NRF8	0.00783	0.00502	0.119437	0.44884
8	RASGRP3	Q8IV61	-0.03022	0.01939	0.119557	0.44912
5	KRI1	Q8N9T8	0.01727	0.01108	0.119656	0.44933
6	MLST8	Q9BVC4	-0.00851	0.00547	0.119763	0.44956
3	DIP2B	Q9P265	-0.00731	0.0047	0.119871	0.44976
7	PNMA8B	Q9ULN7	-0.01647	0.01058	0.119906	0.44976
1	BAG3	O95817	0.02574	0.01654	0.120041	0.44988
1	AKAP6	Q13023	-0.01214	0.0078	0.120293	0.44988
3	EPB42	P16452	0.02759	0.01775	0.12044	0.44988
3	NIBAN1	Q9BZQ8	0.02724	0.01752	0.120256	0.44988
3	DCTN4	Q9UJW0	-0.00685	0.00441	0.120566	0.44988
4	GAL	P22466	0.02636	0.01693	0.120087	0.44988
4	FHIT	P49789	-0.01176	0.00756	0.120155	0.44988
4	H2AFY2	Q9P0M6	0.01557	0.01001	0.120404	0.44988
4	GNG13	Q9P2W3	0.02672	0.01719	0.120518	0.44988
5	KDM1A	O60341	-0.00829	0.00533	0.120528	0.44988
5	KCNQ5	Q9NR82	-0.01085	0.00698	0.120441	0.44988
6	MSI1	O43347	0.0172	0.01105	0.120062	0.44988
9	STK3	Q13188	-0.00926	0.00595	0.120332	0.44988
10	UBE3B	Q7Z3V4	-0.00906	0.00583	0.120558	0.44988
10	VPS36	Q86VN1	-0.007	0.00451	0.120683	0.45015
3	EPS15L1	Q9UBC2	-0.00858	0.00553	0.120887	0.45018
5	KCNIP3	Q9Y2W7	-0.01853	0.01194	0.120916	0.45018
6	NDUFB9	Q9Y6M9	-0.01438	0.00926	0.120747	0.45018
7	PSMB8	P28062	0.01886	0.01214	0.120854	0.45018
9	SPPL2A	Q8TCT8	0.02119	0.01364	0.120865	0.45018
5	ITGAM	P11215	0.01472	0.00948	0.120965	0.4502
4	GNG3	P63215	-0.01286	0.00829	0.121079	0.45028
4	HLA-DRB1	Q9TQE0	0.0631	0.04065	0.12106	0.45028
10	TMEM201	Q5SNT2	0.01123	0.00724	0.121155	0.4504
8	SCRN2	Q96FV2	0.02133	0.01376	0.121317	0.45084
4	GALE	Q14376	0.01156	0.00746	0.121446	0.45115
4	HPF1	Q9NWY4	-0.01578	0.01018	0.121547	0.45125
8	RALGPS2	Q86X27	-0.06951	0.04483	0.121641	0.45125
10	USO1	O60763	-0.00634	0.00409	0.12169	0.45125
10	UQCRH	P07919	-0.01501	0.00969	0.121697	0.45125
10	UBL7	Q96S82	-0.0107	0.0069	0.12164	0.45125
2	CEP44	Q9C0F1	0.01696	0.01095	0.121778	0.45138
5	MAPK8	P45983	-0.00769	0.00496	0.12184	0.45144
1	BABAM2	Q9NXR7	-0.00693	0.00448	0.121959	0.45145
2	COQ7	Q99807	-0.01922	0.01241	0.121922	0.45145
4	GMPPA	Q96IJ6	0.01009	0.00652	0.122003	0.45145
6	NUP133	Q8WUM0	0.00694	0.00448	0.122023	0.45145
1	BRD7	Q9NPI1	0.03966	0.02559	0.122141	0.45172
5	IPO9	Q96P70	0.00754	0.00488	0.122278	0.45206
4	IAH1	Q2TAA2	-0.02	0.01293	0.122368	0.45223
1	B4GALT1	P15291	0.0347	0.0224	0.122451	0.45237
1	ATP6V1C1	P21283	-0.00785	0.00508	0.122753	0.45291
7	PDIA4	P13667	-0.01249	0.00809	0.122674	0.45291
8	RTL8C	A6ZKI3	-0.01465	0.00948	0.122722	0.45291
10	VHL	P40337	0.03862	0.02496	0.122777	0.45291
9	TBC1D10C	Q8IV04	-0.03213	0.02076	0.122838	0.45297
6	NTM	Q9P121	-0.01524	0.00987	0.122983	0.4532
10	TRPM2	O94759	0.01934	0.01253	0.122992	0.4532
6	NT5C3B	Q969T7	-0.01232	0.00798	0.123107	0.45346
4	FYB1	O15117	0.02848	0.01846	0.123448	0.4544
9	STX18	Q9P2W9	-0.00832	0.0054	0.123454	0.4544
2	CDK5R1	Q15078	-0.02356	0.01529	0.123735	0.4551
8	RABL2B	Q9UNT1	-0.01526	0.0099	0.123696	0.4551
7	PTK2B	Q14289	-0.01164	0.00756	0.123845	0.45534
3	CYTH1	Q15438	-0.00602	0.00391	0.124131	0.45609
4	H1-5	P16401	0.03989	0.02592	0.124139	0.45609
9	TCOF1	Q13428	-0.01207	0.00785	0.124304	0.45652
6	OTUD5	Q96G74	-0.01701	0.01105	0.124427	0.45681
1	ASH1L	Q9NR48	0.07808	0.05077	0.125061	0.45722
2	CPEB3	Q8NE35	-0.00861	0.0056	0.124975	0.45722
2	MACIR	Q96GV9	0.01442	0.00939	0.125026	0.45722
3	CYBB	P04839	0.02823	0.01839	0.125084	0.45722
5	LRRTM4	Q86VH4	-0.01292	0.00841	0.125086	0.45722
5	LIMD2	Q9BT23	-0.02349	0.01529	0.124963	0.45722
7	PSME2	Q9UL46	0.01318	0.00858	0.124863	0.45722
8	SLC12A2	P55011	-0.0141	0.00918	0.124856	0.45722
8	RBM8A	Q9Y5S9	0.0091	0.00592	0.124885	0.45722
9	SLC33A1	O00400	0.01045	0.0068	0.124819	0.45722
9	TBC1D5	Q92609	-0.00783	0.0051	0.125018	0.45722
9	SLC30A1	Q9Y6M5	-0.01032	0.00672	0.124808	0.45722
4	HLA-DRB3	P79483	0.06353	0.04138	0.125133	0.45722
5	KIAA1109	Q2LD37	0.00845	0.00551	0.125194	0.45728
7	PROS1	P07225	0.02074	0.01352	0.125453	0.45739
8	SFSWAP	Q12872	-0.01562	0.01018	0.125351	0.45739
8	SCPEP1	Q9HB40	0.01149	0.00749	0.12544	0.45739
9	SQSTM1	Q13501	0.01842	0.01201	0.125354	0.45739
10	TSTD1	Q8NFU3	-0.01643	0.01071	0.125417	0.45739
1	ABHD12	Q8N2K0	-0.01157	0.00755	0.125911	0.45751
1	ASXL3	Q9C0F0	-0.02592	0.01691	0.125923	0.45751
1	ARHGAP35	Q9NRY4	-0.00749	0.00488	0.125679	0.45751
2	CLSTN2	Q9H4D0	0.01411	0.00921	0.125921	0.45751
3	ELAC2	Q9BQ52	-0.01403	0.00916	0.125867	0.45751
4	HTATSF1	O43719	0.01065	0.00695	0.125987	0.45751
4	FUNDC2	Q9BWH2	-0.02096	0.01367	0.12561	0.45751
6	NRG3	P56975	-0.01468	0.00957	0.125643	0.45751
8	RFXANK	O14593	0.03115	0.0203	0.125727	0.45751
10	TSPAN6	O43657	0.02631	0.01717	0.125944	0.45751
10	ZBTB16	Q05516	0.01298	0.00847	0.125953	0.45751
2	COBLL1	Q53SF7	-0.01818	0.01187	0.126036	0.45752
2	CRB2	Q5IJ48	0.01922	0.01255	0.126091	0.45756
10	TOGARAM1	Q9Y4F4	-0.0238	0.01554	0.126175	0.4577
5	LAMB1	P07942	0.01846	0.01207	0.126332	0.4581
9	SRRT	Q9BXP5	0.00831	0.00543	0.126623	0.45899
3	EFS	O43281	-0.04294	0.02806	0.126718	0.459
5	LASP1	Q14847	-0.00989	0.00647	0.126696	0.459
4	HMGN4	O00479	0.01761	0.01152	0.12679	0.4591
1	ALAS1	P13196	0.03441	0.02247	0.126888	0.45912
5	LDHAL6A	Q6ZMR3	-0.01922	0.01258	0.126871	0.45912
2	CACNG7	P62955	-0.01138	0.00745	0.127015	0.45933
10	TPR	P12270	0.00736	0.00482	0.127037	0.45933
3	EIF1	P41567	-0.01409	0.00923	0.127455	0.4606
4	GTF3C1	Q12789	-0.0117	0.00767	0.12765	0.4606
8	SH3PXD2B	A1X283	0.01425	0.00934	0.127549	0.4606
9	SUMO3	P55854	0.01997	0.0131	0.127664	0.4606
9	TDRP	Q86YL5	-0.01571	0.0103	0.127632	0.4606
9	SPHK2	Q9NRA0	-0.00989	0.00648	0.127592	0.4606
6	NEUROD2	Q15784	-0.06758	0.04428	0.127779	0.46085
10	UPF3A	Q9H1J1	0.02461	0.01614	0.127843	0.46091
2	CHL1	O00533	-0.01233	0.00809	0.127966	0.46119
9	SMARCD3	Q6STE5	0.0104	0.00683	0.128056	0.46135
9	SOBP	A7XYQ1	-0.01742	0.01143	0.128122	0.46142
4	HTD2	P86397	-0.01274	0.00837	0.12823	0.46165
4	FXYD6	Q9H0Q3	-0.0147	0.00966	0.12835	0.46191
3	ENTPD6	O75354	0.01368	0.00899	0.128462	0.46203
8	RPL15	P61313	-0.01085	0.00713	0.128475	0.46203
1	BASP1	P80723	-0.01689	0.0111	0.128644	0.46214
2	COL4A2	P08572	0.02937	0.01931	0.128613	0.46214
10	UPF2	Q9HAU5	0.00909	0.00598	0.128554	0.46214
1	ACP1	P24666	-0.01887	0.01241	0.128803	0.46255
3	FERMT1	Q9BQL6	-0.01726	0.01135	0.128868	0.46256
5	JCHAIN	P01591	0.07443	0.04897	0.128899	0.46256
4	HERC3	Q15034	-0.02839	0.01869	0.129164	0.46315
7	PLCL1	Q15111	-0.01235	0.00813	0.129202	0.46315
9	SLC9A7	Q96T83	0.01444	0.00951	0.129203	0.46315
7	PTPRR	Q15256	-0.01451	0.00956	0.129313	0.46338
9	SMIM12	Q96EX1	-0.01801	0.01186	0.129358	0.46338
4	HIST2H2BC	Q6DN03	0.02011	0.01325	0.129555	0.46367
5	LRFN5	Q96NI6	-0.00956	0.0063	0.129618	0.46367
8	SELENON	Q9NZV5	-0.02482	0.01634	0.129624	0.46367
10	TMTC1	Q8IUR5	-0.02343	0.01544	0.129576	0.46367
7	PURB	Q96QR8	-0.01047	0.0069	0.129774	0.46392
10	ZDHHC9	Q9Y397	-0.02475	0.01632	0.129785	0.46392
6	NAB2	Q15742	-0.01617	0.01067	0.129986	0.46447
5	KIN	O60870	-0.02688	0.01771	0.130092	0.46451
8	SH2B2	O14492	0.01229	0.00811	0.130055	0.46451
5	LDHC	P07864	-0.01905	0.01258	0.13022	0.46481
4	GSTM3	P21266	0.03962	0.02616	0.13033	0.46488
8	RHOJ	Q9H4E5	-0.0187	0.01235	0.130334	0.46488
5	LBR	Q14739	0.01242	0.00821	0.130499	0.46531
9	STT3A	P46977	0.01024	0.00677	0.130647	0.46567
3	DTNA	Q9Y4J8	0.02007	0.01327	0.130732	0.46581
2	CACNA1B	Q00975	0.00987	0.00653	0.131007	0.46653
10	YARS2	Q9Y2Z4	-0.01127	0.00746	0.131028	0.46653
5	LGI1	O95970	-0.01092	0.00723	0.131278	0.46712
5	IGLV6-57	P01721	-0.05443	0.036	0.131287	0.46712
3	DPF2	Q92785	-0.01364	0.00904	0.1316	0.46807
1	APBB1	O00213	-0.01104	0.00732	0.131784	0.46812
6	MPDU1	O75352	-0.01055	0.00699	0.131849	0.46812
7	PTPRJ	Q12913	-0.00835	0.00553	0.131719	0.46812
9	STK32C	Q86UX6	-0.01269	0.00841	0.131682	0.46812
9	SLC25A23	Q9BV35	-0.01059	0.00702	0.131845	0.46812
5	MEF2D	Q14814	-0.01338	0.00887	0.132038	0.46846
7	PGM3	O95394	0.01272	0.00844	0.13201	0.46846
1	ARHGAP32	A7KAX9	-0.01058	0.00702	0.132162	0.46867
7	PPIB	P23284	-0.00888	0.00589	0.13219	0.46867
4	HPS1	Q92902	0.01486	0.00987	0.132503	0.46912
6	NRBP2	Q9NSY0	-0.00866	0.00575	0.132415	0.46912
7	PCDHB8	Q9UN66	0.01477	0.00981	0.132415	0.46912
10	WWP2	O00308	-0.00765	0.00508	0.132476	0.46912
8	ROGDI	Q9GZN7	-0.01002	0.00666	0.132602	0.4693
8	RPS3A	P61247	-0.00941	0.00625	0.132708	0.46951
9	TMEM127	O75204	0.01548	0.01029	0.132878	0.46995
1	AUH	Q13825	-0.01373	0.00913	0.132971	0.47011
2	CREG2	Q8IUH2	-0.01893	0.0126	0.133534	0.47088
2	CD320	Q9NPF0	0.02789	0.01856	0.133676	0.47088
4	IDH1	O75874	-0.01007	0.00671	0.133748	0.47088
6	MRPS35	P82673	-0.01992	0.01327	0.133642	0.47088
6	NXN	Q6DKJ4	0.01335	0.00889	0.133486	0.47088
7	PLTP	P55058	0.0243	0.01619	0.133753	0.47088
8	RPL36A	P83881	-0.01536	0.01023	0.133493	0.47088
8	SHB	Q15464	-0.01542	0.01026	0.133299	0.47088
8	RTEL1	Q9NZ71	-0.04198	0.02792	0.133576	0.47088
9	SLC25A18	Q9H1K4	-0.01392	0.00927	0.133425	0.47088
9	SLC25A15	Q9Y619	-0.02525	0.01681	0.133488	0.47088
10	UBL3	O95164	-0.01561	0.01039	0.133583	0.47088
1	BCAR1	P56945	-0.00961	0.00641	0.134188	0.47142
2	COMT	P21964	-0.01433	0.00956	0.134183	0.47142
4	IARS2	Q9NSE4	-0.00954	0.00636	0.134108	0.47142
4	GPATCH8	Q9UKJ3	-0.01632	0.01089	0.134185	0.47142
10	TUSC3	Q13454	-0.01209	0.00806	0.134165	0.47142
10	TSEN34	Q9BSV6	0.02271	0.01513	0.134009	0.47142
9	SPATA20	Q8TB22	-0.03468	0.02314	0.134305	0.47167
1	ARHGEF18	Q6ZSZ5	-0.00705	0.0047	0.134373	0.47174
6	NUP153	P49790	-0.01274	0.0085	0.134532	0.4721
9	SPG21	Q9NZD8	-0.00978	0.00653	0.13457	0.4721
3	DLG4	P78352	-0.01306	0.00872	0.13477	0.47263
8	RGR	P47804	-0.0322	0.02151	0.134816	0.47263
10	TTYH1	Q9H313	-0.0163	0.01089	0.134872	0.47267
4	FGFR2	P21802	-0.00708	0.00474	0.135389	0.47431
2	BTN2A1	Q7KYR7	-0.02453	0.01641	0.135466	0.47441
9	STRBP	Q96SI9	-0.00932	0.00624	0.135619	0.47479
10	YARS1	P54577	-0.00891	0.00597	0.135764	0.47513
1	ACAP3	Q96P50	-0.00885	0.00593	0.135874	0.47535
4	HSPH1	Q92598	-0.01241	0.00832	0.136079	0.47546
4	GPR151	Q8TDV0	-0.023	0.01541	0.136048	0.47546
6	NTAN1	Q96AB6	0.02153	0.01442	0.136081	0.47546
7	PLEKHA6	Q9Y2H5	-0.01225	0.00821	0.136095	0.47546
2	CREB1	P16220	-0.01509	0.01012	0.13641	0.47589
2	CGGBP1	Q9UFW8	0.01388	0.00931	0.136345	0.47589
7	PMS2	P54278	-0.01884	0.01263	0.136393	0.47589
7	PTGES2	Q9H7Z7	0.01277	0.00857	0.136347	0.47589
4	GPM6A	P51674	-0.01494	0.01002	0.136487	0.476
9	TMEM119	Q4V9L6	-0.02764	0.01855	0.136574	0.47613
3	DHRS11	Q6UWP2	-0.01465	0.00983	0.136689	0.47637
9	TBC1D20	Q96BZ9	-0.01795	0.01205	0.136743	0.47639
1	APOA4	P06727	-0.05614	0.03775	0.137364	0.4779
3	DLGAP3	O95886	-0.0137	0.00922	0.137438	0.4779
5	KCNAB3	O43448	0.03072	0.02065	0.137704	0.4779
5	ITSN1	Q15811	-0.00773	0.0052	0.137396	0.4779
6	NT5C	Q8TCD5	0.01911	0.01285	0.137315	0.4779
6	NEK6	Q9HC98	0.01084	0.0073	0.137733	0.4779
8	RBM33	Q96EV2	0.01351	0.00909	0.137587	0.4779
8	RNF157	Q96PX1	-0.0115	0.00774	0.137515	0.4779
9	SLC1A2	P43004	-0.02063	0.01387	0.137395	0.4779
9	SLC30A5	Q8TAD4	-0.02434	0.01637	0.13774	0.4779
10	ZNF384	Q8TF68	-0.01941	0.01305	0.137579	0.4779
10	WNK1	Q9H4A3	-0.00617	0.00415	0.137748	0.4779
4	FLAD1	Q8NFF5	-0.00826	0.00556	0.137816	0.47795
6	OPA1	O60313	-0.01133	0.00763	0.137986	0.47795
6	MSRB3	Q8IXL7	0.02371	0.01595	0.138002	0.47795
9	STAU2	Q9NUL3	-0.00929	0.00625	0.137896	0.47795
9	SYBU	Q9NX95	0.01085	0.00731	0.13797	0.47795
2	CBX7	O95931	-0.02039	0.01374	0.138134	0.47825
7	PITPNB	P48739	-0.01029	0.00693	0.138213	0.47836
3	EMP3	P54852	0.0297	0.02002	0.138579	0.4788
5	KMT2D	O14686	0.02539	0.01711	0.138536	0.4788
8	RAB6A	P20340	0.00733	0.00495	0.138431	0.4788
9	SMG8	Q8ND04	-0.0078	0.00526	0.138527	0.4788
10	UBE2Z	Q9H832	-0.00604	0.00408	0.138456	0.4788
1	BOD1L1	Q8NFC6	-0.01092	0.00738	0.139128	0.47916
2	C9orf16	Q9BUW7	0.01638	0.01107	0.139237	0.47916
3	CWC15	Q9P013	-0.01512	0.01022	0.139251	0.47916
4	HLA-DRB1	P13761	0.05895	0.0398	0.139053	0.47916
5	LRBA	P50851	-0.00853	0.00576	0.139194	0.47916
5	MAP3K12	Q12852	-0.0099	0.00669	0.139338	0.47916
5	MCAT	Q8IVS2	-0.01171	0.00791	0.138919	0.47916
7	PSMD10	O75832	0.01216	0.00821	0.139136	0.47916
7	PTPN6	P29350	0.01938	0.01309	0.138976	0.47916
8	RPS3	P23396	-0.00794	0.00537	0.139305	0.47916
8	OBI1	Q5W0B1	-0.01689	0.0114	0.139111	0.47916
8	SCAI	Q8N9R8	-0.01452	0.00981	0.139297	0.47916
8	SH3GLB1	Q9Y371	-0.01103	0.00745	0.139208	0.47916
10	XRCC1	P18887	-0.01408	0.00952	0.139354	0.47916
1	AMOT	Q4VCS5	-0.01282	0.00867	0.139553	0.47919
6	NCOR1	O75376	-0.01243	0.0084	0.139429	0.47919
7	PNMA3	Q9UL41	-0.02657	0.01795	0.139528	0.47919
10	UBXN2A	P68543	0.02306	0.01558	0.13946	0.47919
8	SAA4	P35542	0.05076	0.03433	0.139621	0.47926
5	IGHV3-9	P01782	0.04734	0.03203	0.139772	0.47961
3	EGR3	Q06889	0.03714	0.0251	0.139866	0.47977
2	CMTR1	Q8N1G2	0.01087	0.00736	0.140005	0.48009
9	SUFU	Q9UMX1	0.046	0.03109	0.140063	0.48012
6	NDUFAF8	A1L188	-0.01553	0.01052	0.140122	0.48016
3	CYC1	P08574	-0.014	0.00948	0.140211	0.48025
10	VPS54	Q9P1Q0	-0.03309	0.02238	0.140244	0.48025
9	TFCP2	Q12800	-0.00779	0.00528	0.140305	0.48029
1	AP3B1	O00203	-0.00752	0.0051	0.140542	0.48075
8	RPS7	P62081	-0.01053	0.00714	0.140581	0.48075
10	TMEM43	Q9BTV4	0.01337	0.00906	0.14055	0.48075
4	GALC	P54803	-0.03665	0.02486	0.140795	0.48131
8	SLC10A4	Q96EP9	-0.02196	0.0149	0.140875	0.48142
7	QPRT	Q15274	0.02539	0.01724	0.141213	0.48208
8	SERF2	P84101	0.02857	0.01939	0.141177	0.48208
10	TMEM231	Q9H6L2	0.01659	0.01126	0.141185	0.48208
5	LYRM4	Q9HD34	-0.03058	0.02077	0.141313	0.4821
6	MNAT1	P51948	0.0194	0.01317	0.141303	0.4821
5	IPO8	O15397	-0.01946	0.01322	0.141454	0.48225
9	SPTBN4	Q9H254	-0.00616	0.00418	0.141416	0.48225
8	SIRT1	Q96EB6	0.01845	0.01253	0.141542	0.48239
6	NEFL	P07196	0.03406	0.02316	0.141712	0.48264
6	MRPL14	Q6P1L8	-0.01798	0.01222	0.141711	0.48264
9	STUM	Q69YW2	-0.02404	0.01636	0.14192	0.48318
7	PDE1C	Q14123	-0.01258	0.00856	0.142085	0.48325
7	PHYHIP	Q92561	-0.00924	0.00629	0.142023	0.48325
8	REM2	Q8IYK8	-0.01919	0.01305	0.142068	0.48325
1	ARSA	P15289	-0.02169	0.01476	0.142138	0.48327
4	GRAMD1C	Q8IYS0	0.01585	0.01079	0.142188	0.48328
5	ISY1	Q9ULR0	-0.01238	0.00843	0.142479	0.4841
2	CAB39L	Q9H9S4	0.01349	0.00919	0.142543	0.48415
6	NAA38	Q9BRA0	-0.01031	0.00703	0.142861	0.48507
9	SLC30A9	Q6PML9	-0.01024	0.00699	0.143057	0.48557
1	ACADVL	P49748	0.01731	0.01182	0.143338	0.48587
3	DCTN6	O00399	-0.00835	0.0057	0.143318	0.48587
5	ITPRID2	P28290	0.01447	0.00988	0.143293	0.48587
5	JMY	Q8N9B5	-0.00702	0.00479	0.14322	0.48587
9	SLC3A2	P08195	-0.01373	0.00938	0.143431	0.48602
1	BNIP1	Q12981	-0.00926	0.00633	0.143521	0.48612
3	DPP9	Q86TI2	-0.00697	0.00476	0.143557	0.48612
2	C18orf25	Q96B23	-0.01035	0.00707	0.143717	0.48649
2	C4BPA	P04003	0.04449	0.03042	0.143972	0.48705
5	MB21D2	Q8IYB1	0.01096	0.00749	0.143978	0.48705
6	NPEPL1	Q8NDH3	0.01366	0.00934	0.144146	0.48745
7	PCYT1B	Q9Y5K3	0.00935	0.00639	0.144234	0.48758
7	PPP1R9B	Q96SB3	-0.01239	0.00848	0.144374	0.48789
2	CNOT9	Q92600	-0.00706	0.00484	0.144507	0.48818
2	CLCN7	P51798	0.00927	0.00635	0.144594	0.48831
2	CACTIN	Q8WUQ7	0.02262	0.01549	0.144789	0.48864
4	H2BC1	Q96A08	0.01947	0.01334	0.14477	0.48864
2	CD163	Q86VB7	0.04626	0.03171	0.145008	0.48905
7	PIGS	Q96S52	-0.00816	0.0056	0.144999	0.48905
3	CUSTOS	Q96C57	-0.02305	0.0158	0.145135	0.48931
4	HSD11B1L	Q7Z5J1	0.01505	0.01033	0.145474	0.49011
5	JOSD2	Q8TAC2	-0.01654	0.01136	0.145554	0.49011
5	LRRC1	Q9BTT6	0.01135	0.0078	0.145617	0.49011
6	MT-ND3	P03897	-0.0164	0.01126	0.145574	0.49011
7	PYCR1	P32322	-0.01677	0.01151	0.145609	0.49011
2	CLPX	O76031	-0.01424	0.00978	0.145858	0.49067
6	MTCL1	Q9Y4B5	-0.00815	0.0056	0.145879	0.49067
2	CNN2	Q99439	0.02429	0.0167	0.146121	0.49132
1	ATP5F1A	P25705	-0.0122	0.0084	0.146898	0.49205
2	CASD1	Q96PB1	0.01398	0.00963	0.146777	0.49205
3	DCD	P81605	-0.0182	0.01253	0.146817	0.49205
4	FGFR1	P11362	-0.00716	0.00493	0.14677	0.49205
4	HEBP2	Q9Y5Z4	0.01504	0.01036	0.14685	0.49205
5	MCMBP	Q9BTE3	-0.01677	0.01154	0.146401	0.49205
6	NARS2	Q96I59	-0.01029	0.00708	0.14665	0.49205
7	PSMD2	Q13200	-0.00508	0.0035	0.146688	0.49205
7	PIGX	Q8TBF5	0.01498	0.01032	0.146906	0.49205
8	RGMB	Q6NW40	-0.01716	0.01181	0.146791	0.49205
9	SYTL4	Q96C24	0.03012	0.02074	0.146946	0.49205
10	TMEM94	Q12767	-0.00834	0.00574	0.146785	0.49205
10	TTC7B	Q86TV6	-0.0104	0.00716	0.146978	0.49205
1	ADPRHL2	Q9NX46	0.00688	0.00474	0.14727	0.49287
3	EPS8L2	Q9H6S3	0.01574	0.01085	0.147351	0.49291
4	IFT80	Q9P2H3	0.03156	0.02173	0.147431	0.49291
6	ATP5MPL	P56378	-0.02648	0.01826	0.147427	0.49291
6	MICU1	Q9BPX6	-0.0104	0.00717	0.147657	0.4935
7	PRPF19	Q9UMS4	-0.01408	0.00972	0.147816	0.49387
1	ABCD3	P28288	-0.00868	0.00599	0.147875	0.4939
9	SPART	Q8N0X7	-0.00923	0.00637	0.148	0.49416
1	ARL14EP	Q8N8R7	-0.01906	0.01315	0.148194	0.49431
10	YWHAG	P61981	-0.0065	0.00449	0.148191	0.49431
10	VPS37B	Q9H9H4	-0.00976	0.00674	0.148152	0.49431
8	RPS2	P15880	-0.00886	0.00612	0.148244	0.49431
7	PCDHGA3	Q9Y5H0	-0.01492	0.01032	0.148541	0.49514
2	CEP76	Q8TAP6	-0.02411	0.01668	0.148632	0.49528
4	FRS2	Q8WU20	-0.01055	0.0073	0.148816	0.4953
7	PCDHGC3	Q9UN70	-0.01228	0.0085	0.148833	0.4953
8	RPS5	P46782	-0.016	0.01107	0.148766	0.4953
9	SRXN1	Q9BYN0	0.01405	0.00973	0.148888	0.4953
10	TMOD3	Q9NYL9	0.0068	0.00471	0.148839	0.4953
10	WDR45	Q9Y484	-0.00681	0.00472	0.149085	0.4958
8	SDS	P20132	-0.0378	0.02618	0.149193	0.49599
4	GALM	Q96C23	0.02474	0.01714	0.149275	0.49609
4	HDAC5	Q9UQL6	-0.0099	0.00686	0.149343	0.49609
8	RASAL2	Q9UJF2	-0.01071	0.00742	0.149372	0.49609
3	ENTPD2	Q9Y5L3	0.03211	0.02227	0.14964	0.49682
1	ACOT7L	Q6ZUV0	-0.01294	0.00898	0.149928	0.49744
2	CERT1	Q9Y5P4	-0.00652	0.00452	0.149917	0.49744
1	AKR7A2	O43488	0.01293	0.00897	0.149984	0.49745
6	MRPS10	P82664	-0.01724	0.01196	0.150029	0.49745
1	ABCD1	P33897	-0.01484	0.0103	0.150283	0.49813
3	DOK1	Q99704	0.02529	0.01755	0.150343	0.49816
10	TTBK2	Q6IQ55	-0.007	0.00486	0.150412	0.49823
2	CLEC2L	P0C7M8	-0.01719	0.01195	0.150517	0.49841
2	CNRIP1	Q96F85	-0.0118	0.0082	0.150631	0.49862
5	KCTD8	Q6ZWB6	0.01235	0.00859	0.151072	0.49992
8	RFK	Q969G6	-0.01049	0.0073	0.151213	0.50022
4	HIF1AN	Q9NWT6	0.01092	0.0076	0.151324	0.50026
10	UBE2NL	Q5JXB2	-0.00586	0.00408	0.151279	0.50026
4	HCN4	Q9Y3Q4	-0.01291	0.00899	0.151378	0.50027
9	SRC	P12931	0.00784	0.00546	0.151436	0.5003
3	CTU1	Q7Z7A3	-0.015	0.01044	0.151594	0.50049
4	GPT	P24298	0.01381	0.00963	0.15158	0.50049
9	STOX2	Q9P2F5	-0.01545	0.01076	0.151753	0.50085
9	SRPRB	Q9Y5M8	-0.01088	0.00759	0.152	0.5015
9	SOWAHC	Q53LP3	0.02049	0.01428	0.152092	0.50151
9	TECPR1	Q7Z6L1	-0.01327	0.00926	0.152102	0.50151
2	C20orf194	Q5TEA3	-0.01156	0.00807	0.152334	0.50165
3	FBXW9	Q5XUX1	-0.01489	0.01039	0.152261	0.50165
4	FRRS1L	Q9P0K9	-0.01041	0.00726	0.1522	0.50165
9	TMCO4	Q5TGY1	-0.03374	0.02352	0.152346	0.50165
9	SLC44A2	Q8IWA5	-0.02141	0.01495	0.152469	0.50173
10	YAF2	Q8IY57	0.02607	0.01819	0.152439	0.50173
5	INPPL1	O15357	0.00823	0.00575	0.152626	0.50186
5	KIF1B	O60333	-0.00824	0.00576	0.152658	0.50186
10	WDR77	Q9BQA1	-0.00777	0.00543	0.152617	0.50186
1	BBS1	Q8NFJ9	0.00893	0.00624	0.15274	0.50196
3	FAM189A2	Q15884	0.03766	0.02628	0.15285	0.50214
4	HLA-F	P30511	0.02367	0.01654	0.15291	0.50214
6	NDUFS6	O75380	-0.01604	0.01122	0.152994	0.50214
9	TBL1XR1	Q9BZK7	-0.00738	0.00516	0.152991	0.50214
2	CASC3	O15234	-0.01465	0.01027	0.153933	0.50505
1	ARMCX3	Q9UH62	-0.00824	0.00578	0.154119	0.5055
7	PIANP	Q8IYJ0	-0.01994	0.01398	0.15419	0.50557
8	RBM23	Q86U06	0.01418	0.00995	0.154359	0.50596
9	TBC1D25	Q3MII6	0.01269	0.00891	0.15454	0.50638
1	ADGRB3	O60242	-0.00881	0.00619	0.154796	0.50706
10	TRPT1	Q86TN4	0.01465	0.01029	0.154904	0.50724
7	PML	P29590	0.01166	0.0082	0.155042	0.5075
8	SETD2	Q9BYW2	0.03936	0.02764	0.155126	0.5075
10	TMEM260	Q9NX78	-0.0513	0.03599	0.155135	0.5075
1	ATP6V1C2	Q8NEY4	-0.01074	0.00755	0.155253	0.50756
1	ACBD3	Q9H3P7	-0.00931	0.00655	0.155208	0.50756
1	AHSA1	O95433	-0.01097	0.00772	0.155427	0.50765
5	KANK2	Q63ZY3	0.0198	0.01392	0.155352	0.50765
9	SLC20A1	Q8WUM9	-0.01271	0.00894	0.155434	0.50765
6	NDUFS4	O43181	-0.01918	0.01349	0.155566	0.50792
5	LSM10	Q969L4	-0.05524	0.03881	0.155719	0.50825
1	ABHD5	Q8WTS1	0.01607	0.01131	0.15594	0.50848
3	EPHA6	Q9UF33	-0.01095	0.00771	0.155928	0.50848
9	SPG7	Q9UQ90	-0.01138	0.00801	0.155856	0.50848
8	RNF170	Q96K19	-0.0086	0.00606	0.156016	0.50856
1	ABHD6	Q9BV23	0.00869	0.00612	0.156452	0.50866
4	IGHV2-26	A0A0B4J1V2	0.09442	0.06641	0.156127	0.50866
4	HTRA2	O43464	-0.009	0.00634	0.156423	0.50866
5	MEN1	O00255	0.01061	0.00748	0.156336	0.50866
5	KIAA0930	Q6ICG6	0.01083	0.00763	0.156174	0.50866
7	PTDSS1	P48651	-0.01458	0.01028	0.156376	0.50866
9	SPAG9	O60271	-0.00696	0.0049	0.156435	0.50866
9	TBC1D14	Q9P2M4	-0.01522	0.01073	0.156433	0.50866
3	FAU	P62861	-0.02458	0.01735	0.15692	0.50944
5	IQSEC2	Q5JU85	-0.00934	0.00659	0.156958	0.50944
6	OPRK1	P41145	0.02031	0.01433	0.156926	0.50944
8	SCARB1	Q8WTV0	-0.01583	0.01117	0.156867	0.50944
9	SNX10	Q9Y5X0	-0.01854	0.01309	0.156919	0.50944
10	TMF1	P82094	-0.01823	0.01287	0.156996	0.50944
2	CAPN10	Q9HC96	0.02648	0.01867	0.157088	0.50951
5	MCM7	P33993	-0.04186	0.02952	0.157121	0.50951
3	CZIB	Q9NWV4	0.01392	0.00983	0.157191	0.50957
2	CDC42	P60953	-0.00708	0.00501	0.157297	0.50975
2	C19orf25	Q9UFG5	-0.0102	0.00721	0.157534	0.51019
5	KIF2A	O00139	-0.00589	0.00416	0.15755	0.51019
5	KBTBD2	Q8IY47	-0.00989	0.00699	0.157585	0.51019
5	MAP4K4	O95819	-0.00718	0.00508	0.157776	0.51048
8	SHARPIN	Q9H0F6	0.01562	0.01105	0.157739	0.51048
4	GSR	P00390	-0.01096	0.00775	0.15797	0.51062
4	GCSAML	Q5JQS6	0.01571	0.0111	0.157905	0.51062
8	SEMA6B	Q9H3T3	-0.01298	0.00919	0.157933	0.51062
6	NUP62	P37198	0.00666	0.00472	0.158095	0.51069
8	RNGTT	O60942	-0.01678	0.01188	0.158077	0.51069
3	DNAJB5	O75953	-0.02005	0.01419	0.158169	0.51076
8	SLC13A5	Q86YT5	-0.02465	0.01746	0.158337	0.51114
1	ATG7	O95352	-0.0071	0.00503	0.158619	0.51164
8	RIMS3	Q9UJD0	-0.00817	0.00579	0.158646	0.51164
9	SNTG1	Q9NSN8	-0.02244	0.0159	0.15861	0.51164
7	PEX19	P40855	-0.00892	0.00633	0.158802	0.51182
8	RIMKLA	Q8IXN7	-0.0162	0.01148	0.158775	0.51182
8	SEMA3A	Q14563	-0.02106	0.01493	0.158902	0.51198
2	CHCHD6	Q9BRQ6	-0.01406	0.00998	0.159042	0.51227
4	GJB6	O95452	-0.02897	0.02055	0.159102	0.51229
7	POFUT1	Q9H488	0.00959	0.00681	0.159199	0.51244
9	STYK1	Q6J9G0	0.02009	0.01426	0.159295	0.51252
10	ZSCAN18	Q8TBC5	-0.01705	0.0121	0.159326	0.51252
2	CAMK2G	Q13555	0.01216	0.00864	0.15947	0.51282
7	PRAM1	Q96QH2	0.03648	0.0259	0.159546	0.5129
9	SORCS2	Q96PQ0	-0.0111	0.00789	0.159654	0.51292
10	TRIM14	Q14142	0.03741	0.02653	0.15961	0.51292
5	IL1RAP	Q9NPH3	-0.01029	0.00731	0.159907	0.5133
8	RNF13	O43567	-0.01958	0.01392	0.159928	0.5133
9	SYNE3	Q6ZMZ3	-0.01798	0.01278	0.159834	0.5133
2	COL26A1	Q96A83	0.01826	0.01299	0.159996	0.51336
4	GAD1	Q99259	-0.01601	0.01139	0.160187	0.51381
5	LMO7	Q8WWI1	-0.01362	0.0097	0.160524	0.51439
6	NANS	Q9NR45	-0.01091	0.00777	0.160493	0.51439
7	PDCD5	O14737	-0.00967	0.00688	0.160492	0.51439
10	ZDHHC21	Q8IVQ6	-0.0258	0.01836	0.1606	0.51447
6	NFS1	Q9Y697	-0.01172	0.00835	0.160682	0.51457
5	LAMC1	P11047	0.02168	0.01545	0.16075	0.51463
1	ACAT2	Q9BWD1	0.01356	0.00966	0.16082	0.51469
1	BIRC2	Q13490	-0.00747	0.00532	0.160952	0.51494
10	WIPI1	Q5MNZ9	-0.01571	0.0112	0.161095	0.51524
8	RAPGEF3	O95398	-0.00931	0.00664	0.161226	0.51527
8	RPS28	P62857	-0.00937	0.00668	0.161211	0.51527
8	SH3BGRL2	Q9UJC5	-0.01168	0.00833	0.161295	0.51527
9	TIAM1	Q13009	-0.00841	0.006	0.161311	0.51527
10	TSC2	P49815	-0.00709	0.00506	0.161363	0.51527
4	FGFR3	P22607	-0.00883	0.0063	0.161524	0.51562
1	AMD1	P17707	0.02553	0.01826	0.162397	0.51677
1	AGAP3	Q96P47	0.00997	0.00713	0.162614	0.51677
2	CMC4	P56277	-0.01221	0.00873	0.162389	0.51677
3	DDX58	O95786	0.0194	0.01386	0.162169	0.51677
4	GMEB1	Q9Y692	-0.01739	0.01244	0.162554	0.51677
5	JAKMIP1	Q96N16	-0.00896	0.0064	0.16202	0.51677
5	ITM2B	Q9Y287	0.00881	0.00631	0.162761	0.51677
6	NBDY	A0A0U1RRE5	-0.01294	0.00925	0.162405	0.51677
6	NFKBIA	P25963	0.02009	0.01437	0.162541	0.51677
7	PAM	P19021	0.01522	0.0109	0.162746	0.51677
7	PTPRG	P23470	-0.00809	0.00579	0.16262	0.51677
8	RAB33A	Q14088	0.00748	0.00535	0.162258	0.51677
8	RHOT2	Q8IXI1	-0.01484	0.01062	0.162621	0.51677
8	RNF25	Q96BH1	-0.0078	0.00558	0.162086	0.51677
9	STK25	O00506	-0.0073	0.00522	0.162	0.51677
9	SSRP1	Q08945	-0.00887	0.00635	0.1627	0.51677
9	TADA2B	Q86TJ2	0.03404	0.0243	0.162125	0.51677
2	CBLN4	Q9NTU7	-0.02098	0.01503	0.163067	0.51726
5	MARK2	Q7KZI7	-0.00696	0.00499	0.163063	0.51726
7	PBLD	P30039	0.02048	0.01467	0.163001	0.51726
5	LPP	Q93052	0.01695	0.01215	0.163437	0.51794
6	OAS3	Q9Y6K5	0.03362	0.0241	0.163348	0.51794
9	TJAP1	Q5JTD0	0.01362	0.00976	0.163387	0.51794
6	OSBPL7	Q9BZF2	-0.00932	0.00668	0.163662	0.51845
9	SLC25A14	O95258	-0.00924	0.00663	0.163754	0.51845
9	SLC2A4	P14672	-0.03676	0.02636	0.163714	0.51845
4	HSPBP1	Q9NZL4	-0.00748	0.00537	0.164109	0.51892
8	SIRPA	P78324	-0.02796	0.02008	0.164083	0.51892
9	TMEM151A	Q8N4L1	-0.01144	0.00821	0.164009	0.51892
9	TADA1	Q96BN2	-0.02547	0.01827	0.164007	0.51892
10	VPS35	Q96QK1	-0.00822	0.0059	0.164179	0.51898
7	PSMA7	O14818	0.007	0.00503	0.16431	0.51923
1	AFTPH	Q6ULP2	-0.00614	0.00441	0.16437	0.51926
1	BHMT	Q93088	-0.02917	0.02096	0.164441	0.51931
10	ZBTB38	Q8NAP3	-0.0324	0.02324	0.164491	0.51931
8	SETD3	Q86TU7	-0.00653	0.0047	0.164559	0.51936
7	PPM1A	P35813	-0.0052	0.00374	0.164642	0.51946
10	TPST1	O60507	0.03925	0.02818	0.164724	0.51956
1	AKR1B1	P15121	0.00815	0.00586	0.165004	0.51987
1	BLOC1S5	Q8TDH9	-0.01268	0.00913	0.165238	0.51987
2	BTBD1	Q9H0C5	-0.01242	0.00894	0.165078	0.51987
4	GLCE	O94923	-0.01542	0.0111	0.165098	0.51987
5	KIAA1143	Q96AT1	-0.01154	0.00831	0.165193	0.51987
7	PIK3R1	P27986	-0.00557	0.00401	0.16502	0.51987
8	SGCB	Q16585	0.01441	0.01037	0.164966	0.51987
8	RSAD1	Q9HA92	-0.03074	0.02208	0.16517	0.51987
2	CD58	P19256	0.02014	0.0145	0.165501	0.5201
8	SH3BGRL3	Q9H299	0.01363	0.00982	0.165511	0.5201
9	TIMM10	P62072	-0.0104	0.00749	0.165401	0.5201
9	SLC7A11	Q9UPY5	0.01883	0.01357	0.165571	0.5201
10	VTI1A	Q96AJ9	0.00958	0.0069	0.165557	0.5201
3	DNAJB2	P25686	0.01038	0.00749	0.165747	0.52049
6	MYH15	Q9Y2K3	-0.03231	0.02326	0.165915	0.52085
1	ARHGEF1	Q92888	0.0122	0.0088	0.165979	0.52089
3	DAP3	P51398	-0.01797	0.01297	0.166148	0.52126
8	RSF1	Q96T23	-0.01375	0.00993	0.166272	0.52148
3	FAM92A	A1XBS5	-0.02007	0.0145	0.166881	0.52309
6	NCLN	Q969V3	-0.00668	0.00483	0.166887	0.52309
1	ADRB1	P08588	-0.01821	0.01316	0.166997	0.52327
5	LANCL2	Q9NS86	-0.00955	0.00691	0.167145	0.52357
2	CPNE2	Q96FN4	0.01181	0.00855	0.1674	0.5241
5	LCP1	P13796	0.01759	0.01273	0.16742	0.5241
3	EFNA3	P52797	-0.01866	0.01351	0.167594	0.52448
4	GAK	O14976	0.00706	0.00511	0.167657	0.52451
2	CEP120	Q8N960	0.02352	0.01703	0.167921	0.52461
4	GALT	P07902	0.01492	0.01081	0.167766	0.52461
5	MED9	Q9NWA0	0.02912	0.0211	0.168206	0.52461
6	NFATC4	Q14934	0.09862	0.07137	0.168209	0.52461
8	RHOQ	P17081	-0.01549	0.01122	0.167989	0.52461
8	SAFB2	Q14151	0.01046	0.00758	0.167946	0.52461
9	SLC16A1	P53985	0.02021	0.01464	0.167794	0.52461
9	TAB3	Q8N5C8	-0.00821	0.00595	0.168178	0.52461
9	TIGAR	Q9NQ88	-0.00996	0.00722	0.16815	0.52461
10	TP53I11	O14683	-0.02705	0.01961	0.168159	0.52461
10	TNPO2	O14787	-0.0099	0.00718	0.168562	0.52554
1	ABTB2	Q8N961	-0.01542	0.0112	0.1689	0.52611
2	CCDC88A	Q3V6T2	-0.00746	0.00542	0.168836	0.52611
6	NUFIP2	Q7Z417	-0.01078	0.00783	0.16886	0.52611
2	C6orf47	O95873	0.01292	0.00939	0.169244	0.52691
8	RUNDC3B	Q96NL0	0.01163	0.00846	0.169264	0.52691
3	CYTH3	O43739	-0.00599	0.00436	0.169433	0.52719
8	RANGRF	Q9HD47	0.02989	0.0217	0.169457	0.52719
4	FGGY	Q96C11	0.01332	0.00969	0.169587	0.52743
2	CARTPT	Q16568	0.05371	0.03908	0.169669	0.52752
5	MAN2A1	Q16706	0.01749	0.01273	0.169772	0.52768
1	APOD	P05090	-0.02654	0.01931	0.169827	0.52769
9	TM9SF3	Q9HD45	-0.00955	0.00695	0.169905	0.52776
7	PRKD2	Q9BZL6	-0.01627	0.01185	0.170144	0.52812
8	RBM5	P52756	-0.01412	0.01029	0.170223	0.52812
8	SDHC	Q99643	-0.02164	0.01577	0.170194	0.52812
10	WHAMM	Q8TF30	0.01298	0.00945	0.17023	0.52812
5	JAM2	P57087	-0.01435	0.01046	0.17035	0.52816
9	THEMIS	Q8N1K5	-0.02673	0.01948	0.170324	0.52816
1	ADAM17	P78536	0.01089	0.00794	0.170709	0.52895
10	WDCP	Q9H6R7	0.02702	0.01968	0.170662	0.52895
5	KPNA5	O15131	-0.00958	0.00699	0.170862	0.52926
6	NAXD	Q8IW45	0.00861	0.00629	0.170944	0.52935
6	OMG	P23515	-0.0208	0.01518	0.171043	0.52949
7	PPM1M	Q96MI6	-0.03928	0.02862	0.17111	0.5295
9	SNAP29	O95721	-0.00871	0.00636	0.171151	0.5295
7	PJA1	Q8NG27	-0.01237	0.00904	0.171373	0.53003
2	CCDC85B	Q15834	-0.00973	0.00711	0.17153	0.53018
9	SNRPD1	P62314	0.00846	0.00619	0.171507	0.53018
8	SKP1	P63208	-0.00983	0.00719	0.171726	0.53063
7	PGGT1B	P53609	0.00951	0.00695	0.171808	0.53071
5	KHDC4	Q7Z7F0	0.01289	0.00943	0.171971	0.53105
4	GBA2	Q9HCG7	-0.00951	0.00696	0.172273	0.53117
6	MOB3C	Q70IA8	0.01852	0.01355	0.172139	0.53117
7	PDXK	O00764	0.00776	0.00568	0.172096	0.53117
9	SRRM2	Q9UQ35	-0.0099	0.00724	0.172179	0.53117
10	ZNF614	Q8N883	-0.07836	0.05733	0.172222	0.53117
3	DST	Q03001	0.00535	0.00392	0.172424	0.53121
3	DCP2	Q8IU60	0.00914	0.00669	0.172579	0.53121
4	IDUA	P35475	0.01643	0.01204	0.172488	0.53121
4	FKBP10	Q96AY3	-0.01894	0.01388	0.172602	0.53121
8	SC5D	O75845	-0.01373	0.01005	0.172366	0.53121
9	SPTBN2	O15020	-0.00598	0.00438	0.172603	0.53121
1	ADIRF	Q15847	0.03712	0.0272	0.172718	0.5314
4	IFT122	Q9HBG6	-0.0106	0.00777	0.172909	0.53182
2	CTPS1	P17812	0.00793	0.00582	0.173319	0.53207
4	GRM8	O00222	-0.01122	0.00823	0.173069	0.53207
5	IGLV3-21	P80748	-0.06657	0.04883	0.173172	0.53207
5	KHDRBS1	Q07666	-0.01107	0.00812	0.173359	0.53207
6	OAS2	P29728	0.03139	0.02304	0.17332	0.53207
7	PEX6	Q13608	-0.0103	0.00755	0.173157	0.53207
9	SRSF1	Q07955	0.00812	0.00596	0.173291	0.53207
7	PSMB3	P49720	0.00838	0.00615	0.173493	0.53215
7	PEG10	Q86TG7	0.01474	0.01082	0.173479	0.53215
5	KATNAL1	Q9BW62	-0.0071	0.00522	0.173808	0.53279
10	WTAP	Q15007	-0.00977	0.00718	0.173787	0.53279
9	SLC20A2	Q08357	0.0128	0.00941	0.173983	0.53317
8	RTL8A	Q9BWD3	-0.01304	0.00958	0.174099	0.53336
3	DAP	P51397	0.01402	0.01031	0.174284	0.53345
8	RPS20	P60866	-0.00908	0.00668	0.17429	0.53345
10	WDR60	Q8WVS4	0.01877	0.0138	0.174257	0.53345
8	SIDT2	Q8NBJ9	0.01173	0.00863	0.174463	0.53374
10	TMEM198	Q66K66	-0.01963	0.01444	0.174491	0.53374
2	CPNE9	Q8IYJ1	-0.0107	0.00787	0.174691	0.53394
6	NCK1	P16333	-0.00561	0.00413	0.174666	0.53394
8	SF3A3	Q12874	-0.00875	0.00645	0.174717	0.53394
3	ETFRF1	Q6IPR1	-0.01963	0.01445	0.17487	0.53425
10	VWA7	Q9Y334	-0.01621	0.01194	0.17494	0.5343
3	DCP1A	Q9NPI6	-0.01048	0.00772	0.17509	0.5346
3	DOP1A	Q5JWR5	-0.00753	0.00555	0.175183	0.53472
10	ZDHHC3	Q9NYG2	-0.01487	0.01096	0.175255	0.53478
1	ARSB	P15848	-0.01943	0.01433	0.175432	0.53515
1	ALDH3A2	P51648	0.01005	0.00742	0.175626	0.53542
5	LENG1	Q96BZ8	-0.01428	0.01053	0.17558	0.53542
9	TLE3	Q04726	-0.00786	0.0058	0.175717	0.53553
5	MCU	Q8NE86	-0.01069	0.00789	0.175844	0.53576
8	RBM6	P78332	-0.01778	0.01313	0.176063	0.53626
5	KLHL29	Q96CT2	-0.01885	0.01392	0.176242	0.53664
4	FLCN	Q8NFG4	0.00959	0.00709	0.176471	0.53718
10	XPOT	O43592	-0.00783	0.00579	0.176657	0.53758
7	PCDHGA4	Q9Y5G9	-0.01467	0.01085	0.176729	0.53764
1	AKAP7	Q9P0M2	0.01544	0.01142	0.176919	0.53789
7	PTGS1	P23219	0.01682	0.01244	0.176915	0.53789
7	PIR	O00625	-0.02242	0.0166	0.177104	0.53829
3	ELOB	Q15370	-0.01189	0.0088	0.177208	0.53844
3	ENO1	P06733	0.01018	0.00754	0.177337	0.5386
8	SEC23A	Q15436	-0.00647	0.00479	0.177366	0.5386
5	KCNIP4	Q6PIL6	-0.01013	0.0075	0.177427	0.53862
3	DXO	O77932	0.03749	0.02778	0.177938	0.5389
4	GALNT1	Q10472	-0.01753	0.01299	0.177753	0.5389
5	IRS1	P35568	-0.00955	0.00708	0.177922	0.5389
5	KIF26B	Q2KJY2	-0.06487	0.04807	0.177715	0.5389
6	NRG2	O14511	0.03165	0.02344	0.177827	0.5389
7	PSMC6	P62333	0.00566	0.0042	0.177871	0.5389
9	SLC25A16	P16260	-0.01985	0.01472	0.177951	0.5389
10	VAMP3	Q15836	0.0273	0.02024	0.177762	0.5389
4	GRIA3	P42263	-0.01248	0.00926	0.178043	0.53895
9	TAPBP	O15533	0.01883	0.01397	0.178073	0.53895
8	RPL36AL	Q969Q0	-0.01388	0.01031	0.1786	0.54038
8	RCAN2	Q14206	-0.01577	0.01172	0.178685	0.54047
7	PARL	Q9H300	-0.01312	0.00975	0.178746	0.54049
2	CNPY3	Q9BT09	-0.01175	0.00873	0.178898	0.54061
4	GJB2	P29033	-0.0455	0.03379	0.178944	0.54061
10	TMEM74	Q96NL1	-0.02928	0.02174	0.178912	0.54061
1	ALG14	Q96F25	0.02638	0.0196	0.179278	0.5408
1	BOD1	Q96IK1	-0.01184	0.00881	0.179251	0.5408
4	HAPLN1	P10915	0.01598	0.01189	0.179212	0.5408
5	LMTK2	Q8IWU2	-0.01049	0.0078	0.179129	0.5408
7	PHF1	O43189	0.01342	0.00998	0.179178	0.5408
3	DGCR6	Q14129	-0.06972	0.05185	0.179354	0.54086
2	CDC73	Q6P1J9	0.00921	0.00685	0.179554	0.54098
8	SCOC	Q9UIL1	-0.0142	0.01057	0.179476	0.54098
9	STAM2	O75886	-0.00621	0.00463	0.179552	0.54098
2	CES2	O00748	-0.02432	0.0181	0.179863	0.54144
2	CD47	Q08722	-0.01343	0.01	0.179819	0.54144
3	DDX10	Q13206	0.01425	0.01061	0.179869	0.54144
3	DNAJC27	Q9NZQ0	-0.00949	0.00707	0.179988	0.54163
6	MRPL28	Q13084	-0.01522	0.01134	0.180122	0.54163
7	PFDN6	O15212	-0.00607	0.00453	0.180148	0.54163
8	SF1	Q15637	-0.01033	0.0077	0.180049	0.54163
1	ATP8B3	O60423	0.01364	0.01018	0.18038	0.54171
1	BGLAP	P02818	-0.08559	0.06375	0.180317	0.54171
1	BICD1	Q96G01	-0.00896	0.00668	0.180395	0.54171
9	TIMP3	P35625	0.05451	0.04064	0.180246	0.54171
10	USP20	Q9Y2K6	-0.00794	0.00592	0.180445	0.54171
2	COX5B	P10606	-0.01359	0.01014	0.180607	0.54171
5	KIAA0100	Q14667	-0.00705	0.00526	0.180575	0.54171
8	RAB2B	Q8WUD1	-0.0073	0.00544	0.180567	0.54171
2	CHMP1B	Q7LBR1	-0.00647	0.00483	0.180723	0.5419
2	CPSF2	Q9P2I0	-0.00964	0.0072	0.18086	0.54211
10	UROD	P06132	0.00879	0.00657	0.180902	0.54211
1	ARRB1	P49407	0.00751	0.00561	0.180992	0.54215
8	RNASE6	Q93091	0.03861	0.02883	0.181077	0.54215
8	SEPTIN12	Q8IYM1	-0.04652	0.03473	0.181028	0.54215
2	CDK13	Q14004	-0.00683	0.00511	0.181429	0.54304
6	MTFMT	Q96DP5	-0.01453	0.01087	0.181597	0.54306
10	WDR81	Q562E7	-0.00669	0.005	0.181548	0.54306
10	STING1	Q86WV6	0.02103	0.01572	0.181569	0.54306
7	PPTC7	Q8NI37	-0.01583	0.01184	0.181672	0.54312
2	CRADD	P78560	0.01513	0.01132	0.181843	0.54319
3	ERICH3	Q5RHP9	-0.01458	0.01091	0.181883	0.54319
4	MACROH2A1	O75367	0.01235	0.00925	0.181965	0.54319
6	NAMPT	P43490	0.01729	0.01294	0.181766	0.54319
9	TEX264	Q9Y6I9	-0.01136	0.0085	0.181949	0.54319
1	ATF1	P18846	-0.01641	0.01229	0.182247	0.54371
1	ALDH5A1	P51649	-0.01287	0.00964	0.182193	0.54371
6	MFSD6	Q6ZSS7	0.01023	0.00767	0.182415	0.54403
7	PGAM4	Q8N0Y7	0.00718	0.00538	0.182463	0.54403
9	SPTLC1	O15269	-0.0095	0.00712	0.182641	0.54439
1	ABCA9	Q8IUA7	-0.02456	0.01844	0.183223	0.54481
2	CNTN5	O94779	0.01082	0.00812	0.182877	0.54481
3	DIMT1	Q9UNQ2	0.01366	0.01026	0.18327	0.54481
7	PLD5	Q8N7P1	-0.0218	0.01636	0.183098	0.54481
7	PRRG3	Q9BZD7	-0.01549	0.01162	0.183022	0.54481
7	PLXNB3	Q9ULL4	0.01024	0.00769	0.183145	0.54481
8	SDHD	O14521	-0.01924	0.01444	0.183165	0.54481
8	RIOX1	Q9H6W3	-0.01304	0.00979	0.183141	0.54481
9	STAG2	Q8N3U4	0.01088	0.00817	0.183136	0.54481
4	H3-3A; H3-3B	P84243	0.04698	0.03529	0.183454	0.54487
7	PLPPR4	Q7Z2D5	-0.01353	0.01016	0.183508	0.54487
9	TCP1	P17987	-0.00566	0.00425	0.183428	0.54487
10	TRA2B	P62995	0.01037	0.00779	0.183456	0.54487
2	COL23A1	Q86Y22	0.11763	0.08849	0.184176	0.54508
3	EPS8	Q12929	-0.00996	0.00749	0.184003	0.54508
3	DDX28	Q9NUL7	-0.01585	0.01193	0.184133	0.54508
3	DMAC2	Q9NW81	-0.01675	0.01259	0.183867	0.54508
5	KLHDC10	Q6PID8	0.0273	0.0205	0.183869	0.54508
6	MRPL54	Q6P161	-0.01768	0.01329	0.184013	0.54508
7	PGM2	Q96G03	0.01278	0.00962	0.184166	0.54508
7	PCDHA5	Q9Y5H7	-0.01027	0.00772	0.183875	0.54508
8	SCD	O00767	-0.02444	0.01839	0.184127	0.54508
8	RPUSD4	Q96CM3	-0.01624	0.01222	0.184048	0.54508
9	SPIN3	Q5JUX0	-0.01171	0.0088	0.183706	0.54508
5	KIAA2013	Q8IYS2	-0.01305	0.00982	0.184375	0.54512
5	KCND1	Q9NSA2	-0.01317	0.00992	0.184385	0.54512
6	NIPSNAP2	O75323	-0.01016	0.00765	0.184407	0.54512
9	SLC25A19	Q9HC21	-0.01074	0.00808	0.184336	0.54512
6	NACA	E9PAV3	-0.01259	0.00948	0.184477	0.54517
2	COG5	Q9UP83	-0.00718	0.00541	0.184624	0.54528
4	HNRNPA2B1	P22626	0.01023	0.0077	0.184576	0.54528
1	AKR1C4	P17516	0.01867	0.01407	0.184804	0.54565
3	DDX19B	Q9UMR2	-0.00596	0.00449	0.184857	0.54565
5	ITIH1	P19827	0.03035	0.02289	0.185205	0.54635
5	MAP9	Q49MG5	-0.01338	0.01009	0.185189	0.54635
6	MTX1	Q13505	-0.0093	0.00702	0.18529	0.54645
3	DIP2A	Q14689	-0.00558	0.00421	0.185563	0.54661
4	H3C1; H3C2; H3C3; H3C4; H3C6; H3C7; H3C8; H3C10; H3C11; H3C12	P68431	0.04682	0.03534	0.185564	0.54661
7	PPIL4	Q8WUA2	0.00831	0.00627	0.185511	0.54661
9	TMEM14C	Q9P0S9	0.01065	0.00803	0.185401	0.54661
4	HIST2H3A; HIST2H3C; HIST2H3D	Q71DI3	0.04681	0.03534	0.185655	0.54672
10	ZNF483	Q8TF39	-0.01075	0.00812	0.185803	0.54699
2	CFAP410	O43822	-0.02637	0.01992	0.185996	0.54724
9	SLC2A13	Q96QE2	0.01316	0.00994	0.185947	0.54724
2	CLPB	Q9H078	0.01313	0.00992	0.186194	0.54762
8	REEP4	Q9H6H4	0.02323	0.01754	0.186291	0.54762
9	SSH3	Q8TE77	0.01006	0.0076	0.186277	0.54762
6	MPPED2	Q15777	-0.01099	0.00832	0.186749	0.54881
8	SAMD14	Q8IZD0	-0.01282	0.0097	0.186889	0.5489
10	ZNHIT2	Q9UHR6	-0.01742	0.01318	0.18687	0.5489
4	GGT7	Q9UJ14	-0.00964	0.0073	0.187149	0.54935
7	PKNOX1	P55347	-0.02463	0.01864	0.187151	0.54935
7	PSMB4	P28070	0.0107	0.0081	0.187207	0.54935
8	RAF1	P04049	-0.00887	0.00672	0.187362	0.54965
4	GRIN3A	Q8TCU5	0.01858	0.01408	0.187487	0.54985
7	PRODH	O43272	-0.02462	0.01869	0.188032	0.55117
8	SCD5	Q86SK9	-0.01462	0.0111	0.188047	0.55117
7	PIK3CA	P42336	-0.00564	0.00428	0.18819	0.55143
1	ATP5F1C	P36542	-0.01085	0.00824	0.188308	0.55157
3	EIF4B	P23588	-0.007	0.00531	0.188347	0.55157
6	MON1B	Q7L1V2	-0.00688	0.00522	0.188406	0.55158
3	DOCK8	Q8NF50	-0.01567	0.01192	0.188809	0.55191
3	EHD1	Q9H4M9	0.01039	0.0079	0.188898	0.55191
4	GABRA2	P47869	-0.0123	0.00935	0.188731	0.55191
4	G3BP1	Q13283	-0.00837	0.00636	0.188933	0.55191
7	PLS3	P13797	-0.01271	0.00967	0.188857	0.55191
8	RAB22A	Q9UL26	0.00656	0.00499	0.188711	0.55191
10	ZFAND6	Q6FIF0	0.02958	0.02246	0.188891	0.55191
10	VPS9D1	Q9Y2B5	-0.01133	0.00861	0.18896	0.55191
10	TRADD	Q15628	0.01494	0.01137	0.189193	0.55235
10	UPF1	Q92900	0.00552	0.0042	0.18922	0.55235
8	RDH13	Q8NBN7	-0.01839	0.014	0.189319	0.55248
10	TUBGCP6	Q96RT7	-0.01488	0.01134	0.189481	0.55279
2	CPLX3	Q8WVH0	-0.02127	0.0162	0.18956	0.55286
6	MRPS23	Q9Y3D9	-0.01748	0.01332	0.18967	0.55302
3	FARP2	O94887	-0.00954	0.00727	0.189759	0.55312
5	LYPLA2	O95372	-0.00656	0.005	0.189942	0.55329
8	RHBDL3	P58872	-0.01326	0.01011	0.189977	0.55329
9	SMIM7	Q9BQ49	0.02242	0.01708	0.189993	0.55329
9	TMED5	Q9Y3A6	-0.0093	0.00709	0.190038	0.55329
1	ARHGEF7	Q14155	-0.00607	0.00463	0.190257	0.55377
1	ADAR	P55265	-0.00934	0.00713	0.190403	0.55403
2	CDK2AP1	O14519	-0.01451	0.01107	0.190483	0.5541
1	ARHGAP4	P98171	0.02087	0.01593	0.190593	0.55426
5	LBH	Q53QV2	-0.02219	0.01696	0.191161	0.55559
10	TRAPPC2L	Q9UL33	-0.00752	0.00575	0.191153	0.55559
2	C5orf22	Q49AR2	-0.01054	0.00807	0.191467	0.55608
6	NHEJ1	Q9H9Q4	0.01145	0.00876	0.191497	0.55608
9	TDRD7	Q8NHU6	-0.01267	0.00969	0.191485	0.55608
7	PGLYRP2	Q96PD5	0.02943	0.02251	0.191622	0.55629
1	ARSD	P51689	0.0183	0.014	0.191839	0.55659
2	COG6	Q9Y2V7	-0.01242	0.00951	0.191947	0.55659
5	KCNC4	Q03721	0.01389	0.01063	0.191829	0.55659
7	PPAN	Q9NQ55	0.01459	0.01117	0.191928	0.55659
1	ACOT8	O14734	-0.01074	0.00823	0.192024	0.5566
8	SFN	P31947	-0.00637	0.00488	0.192064	0.5566
4	FKBP5	Q13451	0.02184	0.01674	0.192176	0.55677
4	GMIP	Q9P107	0.01514	0.0116	0.192345	0.55679
5	KLHL2	O95198	-0.01529	0.01172	0.192352	0.55679
8	RHOC	P08134	-0.00767	0.00588	0.192269	0.55679
2	CLNS1A	P54105	0.00743	0.0057	0.192806	0.55782
8	RHBDL1	O75783	-0.01597	0.01225	0.192816	0.55782
5	PRORP	O15091	-0.01866	0.01432	0.192887	0.55786
3	ETNPPL	Q8TBG4	-0.02278	0.01749	0.192961	0.55791
4	HEATR3	Q7Z4Q2	0.01863	0.01429	0.193091	0.55799
8	SIRPB1	Q5TFQ8	-0.02416	0.01855	0.193099	0.55799
9	SRP19	P09132	-0.00704	0.00541	0.193303	0.55842
10	UEVLD	Q8IX04	0.00864	0.00664	0.193492	0.5588
8	RTCA	O00442	-0.00853	0.00656	0.193557	0.55883
2	CSTF3	Q12996	0.01169	0.00899	0.193751	0.55923
5	IP6K1	Q92551	-0.00678	0.00521	0.193823	0.55928
3	ETFA	P13804	-0.01109	0.00853	0.19405	0.55977
3	EARS2	Q5JPH6	-0.01709	0.01316	0.194241	0.55993
5	MB	P02144	-0.03796	0.02921	0.194272	0.55993
9	TECR	Q9NZ01	-0.0162	0.01247	0.194271	0.55993
8	RB1	P06400	-0.01649	0.0127	0.194499	0.55994
8	RPS24	P62847	-0.00928	0.00715	0.19448	0.55994
8	RNF181	Q9P0P0	-0.01413	0.01088	0.194368	0.55994
10	WDFY4	Q6ZS81	0.0404	0.03107	0.194463	0.55994
1	BCL2	P10415	0.02119	0.01633	0.194768	0.56007
5	MAPK10	P53779	-0.00609	0.00469	0.194743	0.56007
6	NELFE	P18615	-0.01306	0.01006	0.194659	0.56007
6	OSBPL11	Q9BXB4	0.00678	0.00522	0.194719	0.56007
1	ARID4A	P29374	-0.02489	0.01918	0.195289	0.56016
1	ARL8B	Q9NVJ2	0.00633	0.00488	0.195302	0.56016
3	F3	P13726	0.01959	0.01511	0.195117	0.56016
3	DPF3	Q92784	-0.01748	0.01347	0.195092	0.56016
6	NRSN2	Q9GZP1	-0.01833	0.01414	0.195254	0.56016
7	PDCD4	Q53EL6	0.01139	0.00879	0.195154	0.56016
8	SEC62	Q99442	0.01088	0.00839	0.195134	0.56016
10	UFD1	Q92890	-0.00726	0.0056	0.194932	0.56016
10	TWF2	Q6IBS0	-0.00647	0.00499	0.195248	0.56016
4	HEPH	Q9BQS7	0.01094	0.00844	0.195375	0.56021
6	MTERF2	Q49AM1	0.01527	0.01179	0.195513	0.56031
6	NUDT18	Q6ZVK8	-0.00891	0.00688	0.195522	0.56031
1	ARHGDIG	Q99819	-0.02087	0.01612	0.195812	0.56066
9	THOC1	Q96FV9	-0.01381	0.01066	0.195781	0.56066
9	THTPA	Q9BU02	0.01215	0.00939	0.195808	0.56066
4	FSCN1	Q16658	-0.00974	0.00753	0.196161	0.56133
6	MMP17	Q9ULZ9	-0.02365	0.01827	0.196213	0.56133
7	PTPRZ1	P23471	-0.00702	0.00542	0.196207	0.56133
3	DNAJA1	P31689	0.01085	0.00839	0.196393	0.56152
8	SAA1	P0DJI8	0.12066	0.09332	0.196342	0.56152
7	PCDH1	Q08174	-0.01127	0.00872	0.19649	0.56164
6	NUP50	Q9UKX7	-0.01323	0.01025	0.196826	0.56244
7	PNKD	Q8N490	-0.00979	0.00758	0.197086	0.56302
1	BOLA1	Q9Y3E2	-0.01338	0.01037	0.197535	0.56324
3	EXOSC8	Q96B26	-0.00956	0.00742	0.19769	0.56324
5	KIF13A	Q9H1H9	0.00885	0.00687	0.197631	0.56324
6	NDUFB8	O95169	-0.01242	0.00963	0.197427	0.56324
6	MUSTN1	Q8IVN3	-0.02461	0.0191	0.19778	0.56324
7	PSRC1	Q6PGN9	0.01369	0.01062	0.197669	0.56324
7	PATL1	Q86TB9	-0.01149	0.00892	0.197778	0.56324
7	PNO1	Q9NRX1	-0.01357	0.01052	0.197306	0.56324
8	RPP25	Q9BUL9	0.02266	0.01757	0.197603	0.56324
9	SUPT16H	Q9Y5B9	-0.00869	0.00674	0.197435	0.56324
9	SNX8	Q9Y5X2	-0.0086	0.00667	0.197447	0.56324
3	FAS	P25445	0.03587	0.02783	0.197847	0.56327
7	PRPF6	O94906	-0.00672	0.00522	0.197915	0.56331
4	HCCS	P53701	-0.00971	0.00754	0.198018	0.56344
1	ACOX3	O15254	-0.01217	0.00946	0.198364	0.56404
1	ASCC3	Q8N3C0	0.0111	0.00863	0.198453	0.56404
2	COPS6	Q7L5N1	-0.00537	0.00417	0.198437	0.56404
3	FAM160A2	Q8N612	-0.00931	0.00723	0.198319	0.56404
8	RPL36	Q9Y3U8	0.01549	0.01204	0.198563	0.56419
6	MLC1	Q15049	0.02024	0.01575	0.198982	0.56522
4	HTT	P42858	-0.00682	0.00531	0.199247	0.56527
6	NDUFV1	P49821	-0.01321	0.01028	0.199283	0.56527
7	POGZ	Q7Z3K3	-0.00846	0.00658	0.19927	0.56527
9	SORBS3	O60504	-0.01112	0.00866	0.199059	0.56527
9	TBL1Y	Q9BQ87	-0.00807	0.00628	0.199205	0.56527
2	CALCOCO2	Q13137	0.01227	0.00957	0.199821	0.56568
4	GAMT	Q14353	-0.00652	0.00508	0.199737	0.56568
5	IQCB1	Q15051	0.0159	0.01239	0.199521	0.56568
7	POLR2E	P19388	-0.00806	0.00628	0.199717	0.56568
7	PPP1R1B	Q9UD71	-0.02881	0.02245	0.199588	0.56568
10	VPS33A	Q96AX1	-0.00518	0.00404	0.199771	0.56568
10	TMX1	Q9H3N1	0.00764	0.00595	0.199718	0.56568
8	SCN8A	Q9UQD0	-0.00661	0.00515	0.199891	0.56572
1	ALK	Q9UM73	-0.02015	0.01572	0.200519	0.56636
3	EMSY	Q7Z589	-0.02976	0.02319	0.200244	0.56636
3	EIF3K	Q9UBQ5	-0.00608	0.00475	0.200342	0.56636
4	IARS1	P41252	-0.00863	0.00673	0.20055	0.56636
4	FN3K	Q9H479	-0.00864	0.00674	0.200667	0.56636
5	LCN2	P80188	-0.02617	0.02044	0.200684	0.56636
6	MMP24OS	A0A0U1RRL7	-0.01376	0.01074	0.200474	0.56636
6	MINK1	Q8N4C8	-0.00853	0.00666	0.2006	0.56636
7	PSEN2	P49810	0.01684	0.01314	0.200521	0.56636
10	TTYH2	Q9BSA4	-0.02084	0.01626	0.200314	0.56636
1	ACVR2A	P27037	0.01225	0.00957	0.200855	0.56644
8	RBM28	Q9NW13	-0.01078	0.00842	0.200879	0.56644
9	SS18	Q15532	0.01638	0.01279	0.200818	0.56644
10	UBXN7	O94888	-0.008	0.00625	0.201094	0.56688
7	PALM2	Q8IXS6	0.01041	0.00814	0.20121	0.56689
9	TGFBRAP1	Q8WUH2	-0.00683	0.00534	0.201157	0.56689
7	PSMD4	P55036	-0.00625	0.00489	0.201304	0.56699
9	SLFN5	Q08AF3	0.01622	0.01268	0.201414	0.56699
9	TEDC2	Q7L2K0	-0.0188	0.0147	0.201374	0.56699
1	ARHGAP20	Q9P2F6	-0.02307	0.01805	0.201675	0.56708
3	EPHB6	O15197	-0.00945	0.0074	0.2019	0.56708
4	HIBADH	P31937	-0.00885	0.00693	0.201847	0.56708
4	HMGCL	P35914	-0.00924	0.00724	0.201848	0.56708
4	GOLGA7	Q7Z5G4	-0.01408	0.01102	0.201606	0.56708
5	MARCKS	P29966	0.01465	0.01146	0.201561	0.56708
6	OCLN	Q16625	-0.01139	0.00892	0.201846	0.56708
10	TMTC3	Q6ZXV5	-0.00839	0.00657	0.201763	0.56708
2	CAMLG	P49069	-0.00817	0.00641	0.20239	0.56739
4	HACD3	Q9P035	0.00695	0.00544	0.202317	0.56739
5	MADD	Q8WXG6	-0.01133	0.00888	0.202241	0.56739
6	MOV10	Q9HCE1	0.02627	0.02057	0.202349	0.56739
7	PAN3	Q58A45	-0.02661	0.02084	0.202228	0.56739
8	SCARF1	Q14162	-0.01707	0.01338	0.202457	0.56739
10	TTLL12	Q14166	0.01283	0.01005	0.202304	0.56739
10	ZMYND11	Q15326	-0.01052	0.00825	0.202461	0.56739
4	HSP90AB3P	Q58FF7	-0.01289	0.01011	0.202634	0.56747
4	HACD4	Q5VWC8	0.02856	0.02239	0.202709	0.56747
7	PCDH8	O95206	0.01369	0.01074	0.202797	0.56747
8	RBM7	Q9Y580	0.02465	0.01932	0.202755	0.56747
9	TMEM126B	Q8IUX1	-0.01297	0.01018	0.202829	0.56747
10	UNC119B	A6NIH7	0.0097	0.00761	0.202884	0.56747
10	VSTM2B	A6NLU5	0.01291	0.01012	0.202611	0.56747
5	LRRC8C	Q8TDW0	-0.0074	0.00581	0.203135	0.56801
5	MBNL1	Q9NR56	0.00845	0.00664	0.203375	0.56849
9	SMARCD1	Q96GM5	0.00937	0.00736	0.203419	0.56849
10	TMEM41B	Q5BJD5	-0.01148	0.00902	0.203496	0.56854
3	FAM171A1	Q5VUB5	-0.00748	0.00588	0.203642	0.56863
7	PSMC1	P62191	-0.00558	0.00439	0.203625	0.56863
3	CXCR4	P61073	0.03841	0.03015	0.203818	0.56897
2	CACNA1A	O00555	-0.00929	0.0073	0.203928	0.56911
2	CALY	Q9NYX4	-0.01474	0.0116	0.204001	0.56916
7	PGM1	P36871	0.01151	0.00905	0.204057	0.56916
1	ATG14	Q6ZNE5	0.00827	0.00651	0.204118	0.56917
5	MACO1	Q8N5G2	-0.01218	0.00959	0.204275	0.56945
9	SORBS2	O94875	-0.01365	0.01074	0.204422	0.5697
10	TSR1	Q2NL82	-0.02374	0.0187	0.204755	0.57047
2	CHCHD5	Q9BSY4	-0.01386	0.01092	0.20486	0.5706
5	KCTD7	Q96MP8	0.01243	0.0098	0.205068	0.57071
8	SCAF4	O95104	0.00976	0.0077	0.205005	0.57071
9	SYVN1	Q86TM6	-0.009	0.0071	0.205039	0.57071
10	USP9Y	O00507	-0.00585	0.00462	0.205564	0.57193
2	CAPNS1	P04632	0.00859	0.00678	0.205872	0.57195
2	CCAR1	Q8IX12	0.00738	0.00583	0.205967	0.57195
4	GDPD2	Q9HCC8	0.0351	0.02769	0.205824	0.57195
5	LACTB2	Q53H82	0.0083	0.00655	0.205794	0.57195
5	LINGO2	Q7L985	-0.01211	0.00956	0.205901	0.57195
6	MRTFB	Q9ULH7	0.00911	0.0072	0.205972	0.57195
9	TMEM132A	Q24JP5	-0.00938	0.00741	0.205867	0.57195
4	IGF1R	P08069	0.00743	0.00588	0.206174	0.5722
10	UPF3B	Q9BZI7	0.00976	0.00771	0.206175	0.5722
3	ELN	P15502	0.02709	0.02141	0.206271	0.57231
5	MANF	P55145	-0.0122	0.00965	0.20651	0.57268
9	SLC24A2	Q9UI40	-0.01092	0.00864	0.206518	0.57268
4	FHL2	Q14192	-0.01339	0.0106	0.206795	0.57329
5	INA	Q16352	0.02209	0.0175	0.207091	0.57373
9	TBXAS1	P24557	0.02036	0.01612	0.207128	0.57373
9	SMAD1	Q15797	0.00779	0.00617	0.207037	0.57373
4	FSD1L	Q9BXM9	0.00767	0.00608	0.207231	0.57384
6	OXSM	Q9NWU1	-0.00927	0.00735	0.207339	0.57384
10	UFL1	O94874	-0.00643	0.0051	0.207316	0.57384
8	RAPGEFL1	Q9UHV5	-0.01157	0.00917	0.207399	0.57385
4	FSTL5	Q8N475	0.02517	0.01995	0.207521	0.57403
6	MICU3	Q86XE3	-0.01065	0.00845	0.207891	0.57471
6	MOB3A	Q96BX8	0.0133	0.01055	0.207857	0.57471
6	NRDE2	Q9H7Z3	-0.0186	0.01475	0.20794	0.57471
8	RPL29	P47914	-0.01833	0.01455	0.208066	0.5749
10	UBR3	Q6ZT12	-0.00649	0.00515	0.208151	0.57498
10	TMX4	Q9H1E5	-0.01422	0.01129	0.208328	0.57531
9	SLC48A1	Q6P1K1	-0.02317	0.0184	0.208451	0.57534
9	TENT4B	Q8NDF8	-0.0203	0.01612	0.20851	0.57534
9	TCTN2	Q96GX1	0.02468	0.01959	0.208504	0.57534
3	DGCR8	Q8WYQ5	-0.02666	0.02118	0.208833	0.57599
6	MFHAS1	Q9Y4C4	-0.0179	0.01423	0.208863	0.57599
5	LIAS	O43766	-0.01046	0.00833	0.20937	0.57723
1	AUP1	Q9Y679	-0.00644	0.00513	0.210019	0.57805
2	CRBN	Q96SW2	-0.00938	0.00748	0.21007	0.57805
2	CARHSP1	Q9Y2V2	0.01788	0.01425	0.209844	0.57805
3	FADS3	Q9Y5Q0	-0.01345	0.01072	0.210002	0.57805
4	GRIN2D	O15399	-0.01236	0.00985	0.209781	0.57805
5	MAP4K5	Q9Y4K4	-0.00767	0.00611	0.209945	0.57805
6	MPG	P29372	-0.01278	0.01019	0.210036	0.57805
2	COL22A1	Q8NFW1	0.06383	0.05085	0.210249	0.57839
2	CDK2	P24941	-0.00639	0.0051	0.210335	0.57846
2	CDK4	P11802	-0.00599	0.00478	0.210515	0.57848
2	CMSS1	Q9BQ75	-0.01765	0.01408	0.210416	0.57848
4	FEZ2	Q9UHY8	0.01193	0.00952	0.210463	0.57848
4	HSD17B11	Q8NBQ5	0.01753	0.014	0.210856	0.5792
8	RPS26	P62854	-0.00783	0.00625	0.210891	0.5792
7	PRXL2B	Q8TBF2	-0.01012	0.00808	0.211003	0.57935
4	G6PC3	Q9BUM1	-0.01211	0.00967	0.211151	0.57944
7	PRUNE2	Q8WUY3	-0.00702	0.00561	0.211096	0.57944
8	SCYL1	Q96KG9	-0.00547	0.00437	0.211218	0.57946
4	GABRB3	P28472	-0.00976	0.00781	0.211333	0.57962
2	CLN5	O75503	-0.01759	0.01407	0.211653	0.58004
4	FHOD1	Q9Y613	0.01684	0.01346	0.21166	0.58004
9	STXBP5	Q5T5C0	0.00933	0.00746	0.211571	0.58004
3	EXOG	Q9Y2C4	-0.01731	0.01385	0.211824	0.58011
4	HPS5	Q9UPZ3	-0.04719	0.03775	0.211763	0.58011
8	SH3BP2	P78314	0.02245	0.01795	0.21186	0.58011
4	GRIN1	Q05586	-0.00981	0.00785	0.212186	0.58051
7	PDE4DIP	Q5VU43	0.00945	0.00757	0.212235	0.58051
10	VAPA	Q9P0L0	-0.00478	0.00383	0.212208	0.58051
10	WDR3	Q9UNX4	-0.01413	0.01131	0.212189	0.58051
3	EFNB2	P52799	-0.00817	0.00655	0.212325	0.58059
9	SPR	P35270	0.011	0.00882	0.212527	0.58099
8	REXO1	Q8N1G1	-0.02252	0.01804	0.212781	0.58153
8	SAA2	P0DJI9	0.11938	0.09576	0.21287	0.58161
3	CUL1	Q13616	-0.01052	0.00844	0.213109	0.58179
7	POLR2D	O15514	0.00952	0.00764	0.213105	0.58179
9	ZNRD2	O60232	-0.00825	0.00662	0.213104	0.58179
1	ACTR1B	P42025	-0.00689	0.00553	0.213367	0.58198
1	BORCS5	Q969J3	0.00655	0.00526	0.213301	0.58198
4	GALNT2	Q10471	-0.00836	0.00671	0.21331	0.58198
5	MAN2C1	Q9NTJ4	0.00921	0.0074	0.213522	0.58198
7	PMF1	Q6P1K2	0.01669	0.0134	0.21344	0.58198
10	WWOX	Q9NZC7	0.01591	0.01278	0.213527	0.58198
7	PCBD2	Q9H0N5	0.01627	0.01308	0.213612	0.58205
7	PRPF38B	Q5VTL8	0.01283	0.01031	0.213924	0.58274
3	FBXW2	Q9UKT8	-0.01416	0.01139	0.214029	0.58282
4	GORASP2	Q9H8Y8	-0.00713	0.00574	0.214128	0.58282
7	PRKCA	P17252	0.00635	0.00511	0.214115	0.58282
3	CYB5B	O43169	0.02241	0.01803	0.214197	0.58285
10	ULK2	Q8IYT8	-0.01866	0.01501	0.214392	0.58323
10	ZNF536	O15090	0.02883	0.02317	0.214463	0.58326
1	ASIC2	Q16515	-0.009	0.00725	0.214805	0.58371
6	MRPS36	P82909	-0.01022	0.00823	0.214784	0.58371
9	SUOX	P51687	-0.00993	0.008	0.21474	0.58371
3	FBXO17	Q96EF6	0.02142	0.01726	0.215187	0.58444
8	RARS1	P54136	-0.00607	0.0049	0.215136	0.58444
1	ANKRD46	Q86W74	-0.00917	0.0074	0.215324	0.58449
6	NOP14	P78316	-0.01827	0.01473	0.215289	0.58449
6	NELL1	Q92832	-0.01538	0.0124	0.215407	0.58455
8	RIMS1	Q86UR5	-0.00947	0.00764	0.215463	0.58455
7	PKNOX2	Q96KN3	-0.02304	0.01858	0.215657	0.58492
6	OXLD1	Q5BKU9	-0.01211	0.00978	0.21582	0.58511
7	PGM5	Q15124	0.01788	0.01443	0.215842	0.58511
4	GNA15	P30679	-0.02618	0.02114	0.215963	0.58512
9	SORD	Q00796	0.01337	0.0108	0.215955	0.58512
10	UFSP1	Q6NVU6	0.02361	0.01906	0.216088	0.5853
6	NEGR1	Q7Z3B1	-0.01098	0.00888	0.216452	0.58613
4	GTF2F2	P13984	-0.00842	0.00681	0.216576	0.5863
10	UBL5	Q9BZL1	0.0104	0.00842	0.216645	0.58633
6	NSD1	Q96L73	-0.01915	0.01549	0.21678	0.58641
9	THAP4	Q8WY91	0.01976	0.01599	0.216791	0.58641
2	C1QL1	O75973	0.01524	0.01233	0.216874	0.58648
5	MFAP2	P55001	0.06942	0.05619	0.217138	0.58703
9	TARDBP	Q13148	-0.00732	0.00593	0.217314	0.58719
9	SNX9	Q9Y5X1	-0.00649	0.00526	0.217278	0.58719
9	SLC7A5	Q01650	-0.01384	0.01121	0.217406	0.58728
8	SCARA3	Q6AZY7	0.01578	0.01279	0.217576	0.58758
1	ARID1A	O14497	-0.00672	0.00545	0.217704	0.58777
2	CA5B	Q9Y2D0	-0.02153	0.01746	0.217855	0.58793
5	MAPKAPK5	Q8IW41	0.01203	0.00975	0.217881	0.58793
5	LGALS9	O00182	0.01731	0.01404	0.218022	0.58816
2	CMTM3	Q96MX0	0.03629	0.02939	0.218089	0.58818
10	TXNRD2	Q9NNW7	-0.01318	0.0107	0.218232	0.5884
1	ALG5	Q9Y673	0.00836	0.00679	0.218507	0.58857
2	CHSY3	Q70JA7	-0.02147	0.01744	0.218798	0.58857
2	CCDC85A	Q96PX6	-0.01046	0.00849	0.218598	0.58857
3	EIF2S2	P20042	-0.00536	0.00436	0.218414	0.58857
5	MBOAT7	Q96N66	-0.01165	0.00947	0.21882	0.58857
6	NES	P48681	0.01633	0.01327	0.218728	0.58857
6	MOB3B	Q86TA1	0.01536	0.01248	0.218748	0.58857
9	SYDE1	Q6ZW31	0.03407	0.02764	0.218543	0.58857
9	TCF20	Q9UGU0	-0.0111	0.00902	0.218739	0.58857
10	UBR7	Q8N806	0.00833	0.00677	0.218879	0.58857
3	FCHSD1	Q86WN1	0.02403	0.01952	0.219122	0.58878
5	LRFN1	Q9P244	-0.00647	0.00526	0.219134	0.58878
6	NAP1L2	Q9ULW6	0.02037	0.01655	0.21912	0.58878
1	ANKRD45	Q5TZF3	-0.01693	0.01377	0.219206	0.58882
7	PDIA5	Q14554	0.02695	0.02192	0.219508	0.58947
3	FBXO30	Q8TB52	-0.01613	0.01313	0.219609	0.58958
1	BAG4	O95429	-0.00739	0.00602	0.219848	0.59001
7	POM121	Q96HA1	-0.01357	0.01105	0.219886	0.59001
2	COQ3	Q9NZJ6	-0.0157	0.01279	0.219963	0.59006
1	ALKBH3	Q96Q83	0.02481	0.0202	0.220192	0.59018
2	CSMD3	Q7Z407	-0.01006	0.0082	0.220268	0.59018
2	CCDC28A	Q8IWP9	0.00944	0.0077	0.220462	0.59018
5	IVNS1ABP	Q9Y6Y0	0.01303	0.01062	0.220217	0.59018
9	SYK	P43405	0.01421	0.01158	0.220126	0.59018
9	SLC25A40	Q8TBP6	-0.01417	0.01156	0.220346	0.59018
9	TIMM21	Q9BVV7	0.01131	0.00923	0.220458	0.59018
10	UFM1	P61960	0.00599	0.00489	0.220479	0.59018
8	SERP2	Q8N6R1	-0.02163	0.01762	0.220804	0.59089
2	CBX1	P83916	0.00953	0.00778	0.220891	0.59097
1	AFF3	P51826	0.02727	0.02226	0.221062	0.591
5	LGI2	Q8N0V4	-0.0186	0.01519	0.221025	0.591
8	RWDD2A	Q9UIY3	-0.01175	0.00959	0.22108	0.591
3	DYNLRB1	Q9NP97	-0.00659	0.00538	0.221326	0.59137
9	TAGLN2	P37802	-0.01437	0.01174	0.221338	0.59137
9	SLC16A14	Q7RTX9	-0.01881	0.01537	0.221534	0.59174
4	HGD	Q93099	0.01672	0.01367	0.221612	0.59179
4	GPX1	P07203	0.01316	0.01077	0.222014	0.59253
5	MET	P08581	0.00917	0.00751	0.222091	0.59253
6	NUDCD1	Q96RS6	-0.00691	0.00566	0.222125	0.59253
10	TMEM59L	Q9UK28	0.01003	0.00821	0.221961	0.59253
5	ITPK1	Q13572	-0.00952	0.0078	0.222643	0.59273
5	MAPK14	Q16539	-0.00695	0.00569	0.222606	0.59273
5	MBIP	Q9NS73	-0.02657	0.02173	0.222267	0.59273
6	NEFM	P07197	0.02824	0.02313	0.222427	0.59273
6	NUP205	Q92621	0.00491	0.00403	0.222638	0.59273
7	PSMA6	P60900	0.00552	0.00452	0.222673	0.59273
9	SRGAP3	O43295	-0.00631	0.00517	0.222393	0.59273
10	UBE2H	P62256	-0.0095	0.00778	0.222626	0.59273
8	RBMS1	P29558	-0.0104	0.00853	0.222869	0.5931
1	ATP5IF1	Q9UII2	-0.01201	0.00985	0.223009	0.59315
9	SLC18B1	Q6NT16	-0.0211	0.0173	0.222994	0.59315
2	COPS2	P61201	-0.00406	0.00333	0.223081	0.59319
3	FAM91A1	Q658Y4	-0.00678	0.00556	0.223175	0.59328
5	MAN1A2	O60476	-0.01001	0.00821	0.223491	0.59383
6	NFXL1	Q6ZNB6	-0.00843	0.00692	0.223561	0.59383
8	RBM17	Q96I25	-0.00736	0.00604	0.223558	0.59383
3	CUX1	P39880	0.01149	0.00944	0.223791	0.59397
5	KCNB1	Q14721	-0.00982	0.00807	0.223775	0.59397
10	USP46	P62068	-0.0065	0.00534	0.223737	0.59397
7	PPP2R2A	P63151	-0.00589	0.00484	0.223905	0.59412
3	DHRS3	O75911	0.01712	0.01407	0.224226	0.59435
4	IGHMBP2	P38935	-0.01014	0.00834	0.224111	0.59435
7	PPP4R4	Q6NUP7	-0.00898	0.00738	0.224228	0.59435
10	UNC5D	Q6UXZ4	-0.01099	0.00904	0.224075	0.59435
3	EEF2	P13639	-0.00665	0.00547	0.224384	0.59447
10	TRIM44	Q96DX7	0.01591	0.01308	0.224392	0.59447
6	NDUFS1	P28331	-0.01221	0.01005	0.224539	0.5947
6	MRPS34	P82930	-0.01817	0.01495	0.224697	0.59496
2	CSMD1	Q96PZ7	-0.00811	0.00668	0.22499	0.59538
6	NPM1	P06748	0.00809	0.00666	0.224916	0.59538
6	MX2	P20592	-0.00856	0.00705	0.225034	0.59538
5	LYSMD1	Q96S90	-0.01022	0.00842	0.225135	0.5954
8	SCAMP3	O14828	0.00839	0.00691	0.225158	0.5954
3	DMAC2L	Q99766	-0.01114	0.00918	0.225299	0.59547
5	KLHDC2	Q9Y2U9	0.01662	0.0137	0.225422	0.59547
9	SUMO2	P61956	0.01151	0.00949	0.225471	0.59547
9	TCEAL2	Q9H3H9	-0.01299	0.01071	0.225319	0.59547
10	TXN2	Q99757	-0.0138	0.01137	0.225484	0.59547
8	RANBP10	Q6VN20	-0.0121	0.00998	0.225615	0.59566
1	AFAP1L1	Q8TED9	-0.02338	0.01927	0.225838	0.59574
1	ALG12	Q9BV10	-0.01162	0.00959	0.225973	0.59574
4	HIST3H2BB	Q8N257	0.01636	0.0135	0.226102	0.59574
5	KIF1A	Q12756	-0.00712	0.00588	0.225941	0.59574
6	PABPC1L	Q4VXU2	-0.00656	0.00542	0.226121	0.59574
6	NOSIP	Q9Y314	0.01862	0.01537	0.226115	0.59574
7	PMPCA	Q10713	-0.00894	0.00738	0.225899	0.59574
9	TBP	P20226	-0.01698	0.01401	0.225817	0.59574
4	FYTTD1	Q96QD9	-0.00799	0.0066	0.226222	0.59585
8	SERPINB8	P50452	-0.02177	0.01798	0.226323	0.59596
3	CYCS	P99999	-0.01403	0.01159	0.226422	0.59597
8	SDF4	Q9BRK5	-0.01174	0.0097	0.226459	0.59597
8	SCN10A	Q9Y5Y9	-0.00917	0.00758	0.226506	0.59597
7	PCBP2	Q15366	-0.00571	0.00472	0.226591	0.59604
2	C4orf3	Q8WVX3	-0.01636	0.01353	0.227055	0.59685
9	SNX27	Q96L92	0.00492	0.00407	0.227032	0.59685
9	TBC1D17	Q9HA65	-0.00606	0.00502	0.227077	0.59685
2	COL1A1	P02452	0.1085	0.08978	0.227185	0.59698
7	PCGF2	P35227	0.02528	0.02093	0.227368	0.5973
2	CDYL2	Q8N8U2	-0.01997	0.01654	0.227607	0.59747
3	LRATD2	Q96KN1	0.01394	0.01154	0.227614	0.59747
7	PCDHGA12	O60330	-0.01365	0.01131	0.22767	0.59747
8	RFX5	P48382	-0.01243	0.0103	0.227525	0.59747
7	PPP4R3B	Q5MIZ7	-0.00826	0.00685	0.228065	0.59827
7	PLEKHH3	Q7Z736	-0.01865	0.01546	0.228096	0.59827
2	CHKB	Q9Y259	0.00947	0.00785	0.228271	0.59858
1	BAIAP3	O94812	-0.01706	0.01415	0.228545	0.59876
4	GIMAP4	Q9NUV9	-0.01478	0.01227	0.228757	0.59876
7	PTPMT1	Q8WUK0	-0.01234	0.01024	0.228711	0.59876
7	PRR12	Q9ULL5	0.01572	0.01305	0.228747	0.59876
7	PCDHGB2	Q9Y5G2	-0.01272	0.01056	0.22873	0.59876
10	ZRANB2	O95218	-0.01506	0.0125	0.228699	0.59876
10	WDR17	Q8IZU2	-0.00996	0.00827	0.228416	0.59876
5	KAT2B	Q92831	0.03326	0.02759	0.228953	0.59885
7	PRKAR1A	P10644	0.00828	0.00688	0.228898	0.59885
10	USP14	P54578	0.00871	0.00723	0.228973	0.59885
2	CDK6	Q00534	-0.00624	0.00518	0.229168	0.59921
6	MINDY2	Q8NBR6	0.00759	0.00631	0.229239	0.59923
4	GLUL	P15104	0.02493	0.02072	0.229344	0.59935
8	RIMBP2	O15034	-0.00882	0.00733	0.229436	0.59944
5	KCNJ3	P48549	-0.01071	0.0089	0.229529	0.59944
5	KTI12	Q96EK9	0.00863	0.00718	0.229607	0.59944
6	NGB	Q9NPG2	0.02014	0.01675	0.229617	0.59944
8	RETREG3	Q86VR2	-0.00648	0.0054	0.229793	0.59975
3	FAM162B	Q5T6X4	-0.02636	0.02194	0.229878	0.59981
5	LACC1	Q8IV20	-0.02042	0.01699	0.229936	0.59981
8	SGCD	Q92629	0.01046	0.00872	0.230378	0.6008
2	COQ8A	Q8NI60	-0.00911	0.00759	0.230469	0.60088
1	ACBD7	Q8N6N7	-0.02638	0.02199	0.230609	0.60109
8	RANBP2	P49792	0.00562	0.00468	0.230733	0.60126
1	AP3B2	Q13367	-0.0083	0.00694	0.231512	0.60166
2	CALM1	P0DP23	-0.00668	0.00558	0.231426	0.60166
2	C2orf49	Q9BVC5	-0.0109	0.0091	0.231416	0.60166
3	EOGT	Q5NDL2	-0.01226	0.01024	0.231608	0.60166
4	GHDC	Q8N2G8	-0.00884	0.00738	0.231296	0.60166
4	GOLGA5	Q8TBA6	-0.00806	0.00674	0.231665	0.60166
5	LRRC4	Q9HBW1	-0.00882	0.00736	0.231397	0.60166
6	MOGS	Q13724	0.00695	0.0058	0.231434	0.60166
8	RILPL2	Q969X0	-0.01486	0.01239	0.231088	0.60166
9	TKFC	Q3LXA3	0.00856	0.00715	0.231601	0.60166
10	TTC37	Q6PGP7	-0.008	0.00669	0.23152	0.60166
10	TMEM65	Q6PI78	-0.01411	0.01178	0.231359	0.60166
10	WBP1L	Q9NX94	-0.01442	0.01204	0.23126	0.60166
6	MYADM	Q96S97	-0.01041	0.0087	0.231735	0.60168
3	DENND5A	Q6IQ26	0.00848	0.00709	0.231995	0.60171
3	ERO1A	Q96HE7	-0.00975	0.00815	0.232047	0.60171
6	NALCN	Q8IZF0	0.01249	0.01044	0.231981	0.60171
7	PNCK	Q6P2M8	-0.01792	0.01498	0.231911	0.60171
10	WDR74	Q6RFH5	0.02753	0.02299	0.231886	0.60171
4	GTPBP1	O00178	-0.0077	0.00644	0.232176	0.60174
10	TSPAN4	O14817	-0.01998	0.01671	0.232177	0.60174
2	CCDC22	O60826	0.00549	0.0046	0.232394	0.60199
8	RAB32	Q13637	0.01221	0.01021	0.232337	0.60199
7	PPIC	P45877	0.0467	0.03906	0.232618	0.60242
3	FDPS	P14324	0.01588	0.0133	0.232802	0.60243
4	HK2	P52789	-0.01257	0.01053	0.232803	0.60243
6	MYCBP2	O75592	-0.00557	0.00467	0.232761	0.60243
8	RNF7	Q9UBF6	-0.0095	0.00796	0.232893	0.60251
2	CCDC58	Q4VC31	-0.00812	0.0068	0.233	0.60252
8	RAB11FIP4	Q86YS3	-0.02559	0.02142	0.233019	0.60252
5	JAK2	O60674	0.01076	0.00902	0.233185	0.60264
7	PPT1	P50897	0.0135	0.01131	0.233184	0.60264
8	SACS	Q9NZJ4	0.00805	0.00675	0.233458	0.60319
1	BBS7	Q8IWZ6	0.00746	0.00626	0.233649	0.60353
1	ATAT1	Q5SQI0	-0.00551	0.00462	0.233877	0.6039
2	CNK3/IPCEF1	G9CGD6	-0.00871	0.00731	0.233916	0.6039
5	ISG20L2	Q9H9L3	0.03902	0.03273	0.233974	0.6039
5	JADE2	Q9NQC1	0.02646	0.02221	0.234108	0.604
8	RAB34	Q9BZG1	0.00834	0.007	0.234133	0.604
6	MRPL3	P09001	-0.01474	0.01238	0.23432	0.60418
6	NCKIPSD	Q9NZQ3	-0.00783	0.00658	0.234323	0.60418
10	ZNF598	Q86UK7	-0.00608	0.00511	0.23459	0.60471
4	GTF2F1	P35269	-0.00882	0.00742	0.234897	0.60486
4	FSTL4	Q6MZW2	-0.01333	0.01121	0.234721	0.60486
9	SYNE1	Q8NF91	-0.00715	0.00601	0.234865	0.60486
10	YWHAZ	P63104	-0.00594	0.005	0.234834	0.60486
10	TUBG2	Q9NRH3	-0.00644	0.00542	0.234947	0.60486
5	KPNA1	P52294	-0.0071	0.00598	0.235503	0.60613
3	EIF5A	P63241	-0.0083	0.007	0.235773	0.60646
3	EXOC7	Q9UPT5	-0.0051	0.0043	0.235727	0.60646
7	PLEK	P08567	0.01653	0.01393	0.235811	0.60646
4	HMGB2	P26583	-0.01316	0.0111	0.236241	0.6071
6	MTHFD1L	Q6UB35	0.0095	0.00801	0.236207	0.6071
9	SYNPO2	Q9UMS6	-0.01269	0.01071	0.236203	0.6071
1	ADPGK	Q9BRR6	0.01119	0.00945	0.236682	0.60714
2	COL6A3	P12111	0.05379	0.04541	0.236532	0.60714
3	ERICH5	Q6P6B1	-0.01499	0.01266	0.236621	0.60714
4	FZD1	Q9UP38	0.01563	0.0132	0.236738	0.60714
5	LUC7L	Q9NQ29	0.01105	0.00934	0.236742	0.60714
8	RIT2	Q99578	-0.00944	0.00797	0.236659	0.60714
9	TERF2	Q15554	-0.00969	0.00818	0.236417	0.60714
10	TNIP1	Q15025	-0.01042	0.0088	0.236671	0.60714
1	ATP6V1B2	P21281	-0.00651	0.0055	0.23705	0.6072
4	FNDC10	F2Z333	-0.01714	0.01447	0.236889	0.6072
4	GRIK5	Q16478	-0.01057	0.00893	0.236994	0.6072
6	MT-ND4	P03905	-0.01264	0.01068	0.237022	0.6072
9	SLC7A6	Q92536	-0.00863	0.00729	0.237069	0.6072
2	CLTB	P09497	-0.00893	0.00755	0.237225	0.60729
6	NCBP2AS2	Q69YL0	-0.02791	0.0236	0.237209	0.60729
7	PHLDA3	Q9Y5J5	-0.02164	0.0183	0.237309	0.60735
8	RASAL3	Q86YV0	0.0271	0.02295	0.238077	0.60901
8	REEP1	Q9H902	-0.01063	0.009	0.238025	0.60901
8	SCGN	O76038	0.02762	0.0234	0.238175	0.6091
3	EML2	O95834	0.01291	0.01094	0.238333	0.60925
4	GIPC1	O14908	0.00688	0.00583	0.238356	0.60925
10	WWP1	Q9H0M0	-0.006	0.00509	0.238843	0.61034
2	C4orf48	Q5BLP8	0.01489	0.01264	0.239042	0.6107
9	SPPL2B	Q8TCT7	-0.01041	0.00884	0.239155	0.61083
5	KCNQ2	O43526	-0.00845	0.00717	0.239316	0.61093
7	PRKCZ	Q05513	-0.00717	0.00609	0.239298	0.61093
10	ZC3HAV1	Q7Z2W4	0.01278	0.01085	0.239457	0.61113
6	MTMR4	Q9NYA4	0.01449	0.01231	0.239674	0.61153
1	ALCAM	Q13740	0.00949	0.00807	0.239894	0.61194
10	ZMIZ2	Q8NF64	-0.00981	0.00834	0.240004	0.61206
1	AMFR	Q9UKV5	-0.0094	0.008	0.240498	0.61226
2	CDHR2	Q9BYE9	0.02901	0.02465	0.240261	0.61226
4	GSTO1	P78417	0.02335	0.01988	0.240523	0.61226
5	ITGAE	P38570	-0.05584	0.04751	0.240368	0.61226
8	RNF11	Q9Y3C5	-0.0088	0.00749	0.240442	0.61226
9	TBC1D12	O60347	-0.03447	0.02935	0.240617	0.61226
9	SRSF10	O75494	0.00777	0.00662	0.240632	0.61226
9	TMEM160	Q9NX00	-0.01278	0.01088	0.240595	0.61226
10	TRPC5	Q9UL62	0.02168	0.01845	0.240492	0.61226
6	NUBPL	Q8TB37	-0.01267	0.0108	0.240858	0.61253
8	RCN3	Q96D15	-0.02661	0.02265	0.240798	0.61253
9	SRGAP1	Q7Z6B7	-0.00667	0.00568	0.241006	0.61275
5	IGKV1-5	P01602	0.04631	0.03945	0.241158	0.61298
2	COASY	Q13057	-0.00707	0.00603	0.241558	0.61384
8	SGPL1	O95470	0.00958	0.00817	0.241661	0.61395
1	BEX4	Q9NWD9	-0.02482	0.02117	0.241753	0.61402
4	FMN1	Q68DA7	-0.01117	0.00955	0.242148	0.61425
6	NPR2	P20594	0.01203	0.01027	0.241941	0.61425
7	PAQR9	Q6ZVX9	0.02982	0.02545	0.242111	0.61425
7	PAIP2B	Q9ULR5	0.01767	0.01509	0.24212	0.61425
10	TXLNB	Q8N3L3	-0.02331	0.01989	0.242063	0.61425
9	SRSF6	Q13247	0.00975	0.00834	0.242359	0.61463
1	AGFG2	O95081	0.0084	0.00718	0.242791	0.61485
2	CD276	Q5ZPR3	0.01265	0.01082	0.242727	0.61485
4	FTH1	P02794	-0.02291	0.01961	0.243036	0.61485
4	FLRT1	Q9NZU1	-0.01417	0.01213	0.24306	0.61485
5	ISLR2	Q6UXK2	0.01008	0.00862	0.242834	0.61485
5	KCNS2	Q9ULS6	-0.01687	0.01443	0.243002	0.61485
6	MRPL44	Q9H9J2	-0.01272	0.01088	0.242761	0.61485
6	MRPL11	Q9Y3B7	-0.01376	0.01178	0.242965	0.61485
6	MRPL42	Q9Y6G3	0.01188	0.01016	0.242911	0.61485
10	TPMT	P51580	0.01551	0.01327	0.242573	0.61485
1	AIMP2	Q13155	0.01035	0.00887	0.243295	0.61505
3	DCAF13	Q9NV06	0.01382	0.01184	0.243382	0.61505
6	MTSS1	O43312	0.00829	0.0071	0.243379	0.61505
7	PIK3R4	Q99570	-0.00508	0.00435	0.24335	0.61505
2	CPM	P14384	0.02502	0.02144	0.243482	0.61514
5	MARK4	Q96L34	-0.00837	0.00718	0.243575	0.61523
1	B4GALNT1	Q00973	0.01011	0.00867	0.243702	0.61539
3	DNAJB14	Q8TBM8	-0.00779	0.00669	0.24411	0.61606
9	SLC45A1	Q9Y2W3	0.01142	0.0098	0.244152	0.61606
10	TPM2	P07951	0.01579	0.01355	0.244123	0.61606
2	CPPED1	Q9BRF8	-0.01565	0.01343	0.244337	0.61622
3	ECSIT	Q9BQ95	-0.01302	0.01117	0.244311	0.61622
