## Supplemental Tables for "Multi-scale integration of human brain vascular and CSF proteomes reveals biomarkers of cerebral amyloid angiopathy linked to Alzheimer’s disease risk" (part 12 of 15)

### Sheet: Table S10 (continued)
Table S10. Proteome-wide correlation analysis of APOE4-associated proteins from the ROSMAP cohort.
10	WDR24	Q96S15	0.00785	0.00674	0.24442	0.61627
8	SFXN1	Q9H9B4	-0.00909	0.00781	0.244593	0.61655
7	PARD3B	Q8TEW8	-0.03948	0.0339	0.244693	0.61665
2	CLSTN1	O94985	0.00912	0.00784	0.244992	0.61697
2	CCDC127	Q96BQ5	-0.00959	0.00824	0.245058	0.61697
2	CCNL1	Q9UK58	-0.0202	0.01736	0.245208	0.61697
3	DNAAF5	Q86Y56	0.01282	0.01102	0.245088	0.61697
4	HLA-G	P17693	0.03535	0.0304	0.245199	0.61697
6	NECTIN3	Q9NQS3	-0.0124	0.01066	0.244979	0.61697
9	SOGA3	Q5TF21	-0.00629	0.00541	0.24525	0.61697
2	CDC26	Q8NHZ8	-0.00793	0.00682	0.245405	0.61705
9	SPCS2	Q15005	-0.00978	0.00841	0.245387	0.61705
6	NAT10	Q9H0A0	-0.00811	0.00698	0.245504	0.61714
2	C11orf68	Q9H3H3	-0.00476	0.0041	0.24583	0.61765
6	OGDH	Q02218	-0.00909	0.00782	0.24578	0.61765
1	ARAP3	Q8WWN8	-0.03487	0.03001	0.246206	0.61794
2	CORO1B	Q9BR76	-0.00663	0.00571	0.246008	0.61794
4	HLA-B	P01889	0.027	0.02327	0.246297	0.61794
5	MDM1	Q8TC05	-0.01106	0.00953	0.246312	0.61794
8	RNASEH1	O60930	0.01964	0.01692	0.246231	0.61794
8	RSL1D1	O76021	-0.008	0.00689	0.24622	0.61794
1	0	Q6ZSR9	0.01095	0.00944	0.246516	0.61829
4	GARS1	P41250	0.00607	0.00524	0.246851	0.61851
4	HOOK1	Q9UJC3	-0.00757	0.00653	0.246718	0.61851
5	IGLV3-9	A0A075B6K5	-0.06321	0.05454	0.246912	0.61851
6	NDUFC1	O43677	-0.01238	0.01068	0.246862	0.61851
7	PPP2R1A	P30153	-0.00549	0.00474	0.246878	0.61851
2	CPVL	Q9H3G5	0.02846	0.02458	0.247164	0.61875
2	CCDC177	Q9NQR7	-0.00959	0.00828	0.247186	0.61875
3	FABP3	P05413	-0.0144	0.01243	0.247191	0.61875
4	FRMD4A	Q9P2Q2	-0.00598	0.00517	0.247591	0.61959
1	ALDH9A1	P49189	0.01246	0.01079	0.248245	0.62032
2	COL4A5	P29400	0.02366	0.02047	0.248207	0.62032
2	COMMD10	Q9Y6G5	0.00527	0.00456	0.24827	0.62032
3	ANTKMT	Q9BQD7	-0.03495	0.03022	0.248313	0.62032
5	LRRC20	Q8TCA0	-0.00696	0.00602	0.24804	0.62032
6	OR5K2	Q8NHB8	-0.01183	0.01024	0.248277	0.62032
9	SYN3	O14994	0.01152	0.00996	0.248021	0.62032
4	GSTM2	P28161	0.01742	0.01509	0.248688	0.62048
4	FXR1	P51114	-0.00587	0.00508	0.248526	0.62048
7	PTDSS2	Q9BVG9	-0.00751	0.00651	0.248573	0.62048
8	SART1	O43290	-0.00671	0.00581	0.248529	0.62048
8	RPL37A	P61513	-0.0091	0.00788	0.248653	0.62048
8	RRP1B	Q14684	-0.02496	0.02162	0.248847	0.62072
1	AQR	O60306	0.0058	0.00503	0.249023	0.62085
2	CAMSAP3	Q9P1Y5	-0.00627	0.00544	0.249057	0.62085
9	SOX2	P48431	0.02383	0.02066	0.249081	0.62085
9	TM2D1	Q9BX74	0.02107	0.01826	0.249171	0.62092
1	ASPRV1	Q53RT3	-0.03005	0.02607	0.249438	0.62121
3	DPP3	Q9NY33	-0.00848	0.00736	0.2496	0.62121
4	GRIA4	P48058	-0.01133	0.00983	0.249449	0.62121
5	KCNQ4	P56696	-0.00981	0.00851	0.24956	0.62121
7	PDCD2L	Q9BRP1	-0.01523	0.01322	0.249589	0.62121
3	DCP1B	Q8IZD4	-0.01157	0.01005	0.249916	0.62169
8	SHF	Q7M4L6	-0.01493	0.01297	0.249903	0.62169
10	TUBGCP4	Q9UGJ1	-0.00661	0.00575	0.250151	0.62197
10	TRAPPC8	Q9Y2L5	-0.00428	0.00372	0.250115	0.62197
1	ANKRD49	Q8WVL7	-0.02192	0.01903	0.250302	0.62219
1	AACS	Q86V21	-0.01261	0.01097	0.250591	0.62261
8	RDX	P35241	0.01147	0.00998	0.250653	0.62261
9	TACO1	Q9BSH4	-0.01138	0.0099	0.25066	0.62261
10	TRAF6	Q9Y4K3	-0.00721	0.00627	0.250906	0.62307
6	MPP1	Q00013	0.00795	0.00692	0.251021	0.6232
6	MT-CO3	P00414	0.01864	0.01623	0.251238	0.62328
7	PARP4	Q9UKK3	-0.01561	0.01359	0.251151	0.62328
10	UTP15	Q8TED0	0.00909	0.00791	0.251224	0.62328
6	NAA50	Q9GZZ1	0.00585	0.0051	0.251416	0.62357
3	FAM163B	P0C2L3	-0.01207	0.01052	0.251522	0.62358
5	KLHL26	Q53HC5	-0.00826	0.0072	0.251583	0.62358
9	TANGO6	Q9C0B7	-0.00785	0.00684	0.251671	0.62358
10	UQCRFS1	P47985	-0.01133	0.00988	0.251633	0.62358
6	MTHFR	P42898	0.01199	0.01046	0.251794	0.62359
10	TSC22D2	O75157	-0.00958	0.00836	0.251797	0.62359
2	CHCHD3	Q9NX63	-0.00942	0.00822	0.252061	0.62393
2	CA14	Q9ULX7	-0.01811	0.0158	0.252029	0.62393
7	PTPN5	P54829	-0.01577	0.01376	0.252121	0.62393
2	CMIP	Q8IY22	-0.00643	0.00561	0.252405	0.62447
4	HLA-DRB4	P13762	0.04426	0.03865	0.252704	0.62452
5	IGKV2-24	A0A0C4DH68	0.05016	0.04383	0.252795	0.62452
6	ORAI2	Q96SN7	0.01307	0.01142	0.252794	0.62452
7	PSMG1	O95456	-0.00868	0.00758	0.252753	0.62452
7	PGAP1	Q75T13	-0.0118	0.0103	0.252505	0.62452
10	WDFY1	Q8IWB7	-0.00753	0.00658	0.252633	0.62452
5	MCM5	P33992	0.02286	0.01997	0.253079	0.62477
6	MRPS27	Q92552	-0.01369	0.01196	0.252983	0.62477
7	PDF	Q9HBH1	-0.01128	0.00986	0.253085	0.62477
6	ODF2	Q5BJF6	0.01575	0.01378	0.253247	0.62502
1	B9D1	Q9UPM9	0.01516	0.01326	0.253449	0.62536
4	HNRNPUL1	Q9BUJ2	-0.00899	0.00787	0.253706	0.62553
8	RAVER1	Q8IY67	0.01157	0.01013	0.253654	0.62553
9	SYT14	Q8NB59	-0.01382	0.0121	0.253617	0.62553
4	HERC2	O95714	0.00733	0.00642	0.253777	0.62555
3	EIF5A2	Q9GZV4	-0.00961	0.00842	0.254005	0.62596
10	ZBTB7A	O95365	-0.01009	0.00884	0.254221	0.62634
2	CSTB	P04080	0.01249	0.01095	0.254413	0.62651
9	SORCS1	Q8WY21	-0.00737	0.00646	0.254363	0.62651
6	NUDT16	Q96DE0	0.0082	0.00719	0.254564	0.62672
2	CBX3	Q13185	0.00805	0.00707	0.255229	0.62716
4	HLA-A	P04439	0.02793	0.02452	0.254975	0.62716
5	LARGE1	O95461	0.01928	0.01692	0.255114	0.62716
5	KLHL36	Q8N4N3	-0.01232	0.01082	0.255022	0.62716
6	NSMCE3	Q96MG7	-0.0211	0.01852	0.255039	0.62716
8	RGS17	Q9UGC6	-0.01399	0.01229	0.255367	0.62716
9	TFDP1	Q14186	0.02854	0.02503	0.25512	0.62716
9	SMARCC1	Q92922	-0.00629	0.00552	0.255264	0.62716
10	TSEN15	Q8WW01	0.04407	0.03867	0.255035	0.62716
10	TOR3A	Q9H497	-0.01451	0.01275	0.255308	0.62716
10	TSPAN5	P62079	-0.01026	0.00902	0.255487	0.6273
3	ERICH1	Q86X53	0.02293	0.02015	0.25576	0.62782
5	KLHDC4	Q8TBB5	0.0262	0.02303	0.255989	0.62823
10	TOR1A	O14656	-0.00748	0.00658	0.256068	0.62827
2	C1orf21	Q9H246	-0.01512	0.01331	0.256477	0.6285
5	INTS6	Q9UL03	0.0138	0.01214	0.256355	0.6285
6	MLH1	P40692	-0.00881	0.00776	0.256283	0.6285
6	NR2C2	P49116	0.01015	0.00893	0.256302	0.6285
10	YWHAB	P31946	-0.00544	0.00479	0.25643	0.6285
2	C2orf69	Q8N8R5	-0.00713	0.00628	0.256685	0.62871
3	DOC2A	Q14183	-0.00898	0.00791	0.256674	0.62871
1	ANAPC2	Q9UJX6	-0.0095	0.00837	0.256988	0.62872
8	RTN3	O95197	-0.00763	0.00673	0.256996	0.62872
8	SELENOW	P63302	-0.01213	0.01069	0.256835	0.62872
9	SREBF1	P36956	-0.01863	0.01642	0.256847	0.62872
10	WBP11	Q9Y2W2	-0.00811	0.00715	0.257005	0.62872
2	CD81	P60033	-0.01231	0.01085	0.257084	0.62876
1	BIN2	Q9UBW5	-0.00722	0.00637	0.257334	0.62888
3	DDX21	Q9NR30	0.00782	0.0069	0.257381	0.62888
6	NTHL1	P78549	-0.01215	0.01072	0.257235	0.62888
7	PCBP1	Q15365	-0.00456	0.00402	0.257332	0.62888
2	CD46	P15529	0.00995	0.00879	0.257555	0.62891
4	HLA-A	P30455	0.02681	0.02366	0.257478	0.62891
9	SLC25A26	Q70HW3	0.01242	0.01096	0.257583	0.62891
9	SPEG	Q15772	-0.01434	0.01266	0.257648	0.62891
3	ERCC2	P18074	0.00947	0.00837	0.257866	0.62918
7	PRDM8	Q9NQV8	0.01759	0.01553	0.257882	0.62918
9	STAT5B	P51692	-0.00594	0.00524	0.25795	0.62919
6	NDUFV2	P19404	-0.01121	0.00991	0.258087	0.62937
5	MEPCE	Q7L2J0	-0.00816	0.00722	0.258542	0.63018
7	PCDHA4	Q9UN74	-0.00894	0.00791	0.258511	0.63018
2	CLIP4	Q8N3C7	-0.00909	0.00804	0.258761	0.6303
3	DHX15	O43143	0.00556	0.00492	0.258846	0.6303
6	MICALL1	Q8N3F8	0.01064	0.00941	0.258709	0.6303
9	STX3	Q13277	0.01204	0.01065	0.258797	0.6303
1	ANXA11	P50995	0.01045	0.00925	0.259229	0.6307
1	ARID1B	Q8NFD5	-0.00594	0.00526	0.25909	0.6307
4	FLNC	Q14315	0.02361	0.02091	0.259289	0.6307
7	PFKFB2	O60825	-0.01057	0.00936	0.259328	0.6307
8	SEC11C	Q9BY50	-0.01075	0.00952	0.259386	0.6307
10	TTC5	Q8N0Z6	-0.00746	0.00661	0.259318	0.6307
1	ATP2A2	P16615	-0.00739	0.00656	0.259841	0.63135
1	BMI1	P35226	0.01713	0.0152	0.259793	0.63135
2	CDC37L1	Q7L3B6	-0.00723	0.00641	0.259825	0.63135
10	TREM2	Q9NZC2	0.02431	0.02156	0.26	0.63158
2	CCDC149	Q6ZUS6	0.01036	0.00919	0.260147	0.63165
3	ERMP1	Q7Z2K6	-0.00851	0.00755	0.2603	0.63165
5	LAP3	P28838	0.01687	0.01497	0.260328	0.63165
5	LPCAT2	Q7L5N7	0.01266	0.01124	0.260344	0.63165
7	PRKAB1	Q9Y478	-0.00563	0.00499	0.260204	0.63165
8	RCC1	P18754	0.00631	0.0056	0.260522	0.63193
3	ERCC1	P07992	0.01255	0.01115	0.260858	0.63217
3	EMC9	Q9Y3B6	0.0097	0.00862	0.26083	0.63217
4	IFT74	Q96LB3	-0.01167	0.01037	0.260873	0.63217
7	POM121C	A8CG34	-0.01197	0.01063	0.260862	0.63217
2	CEP290	O15078	-0.00614	0.00546	0.261512	0.63242
2	CIZ1	Q9ULV3	0.02447	0.02177	0.261512	0.63242
3	CYP4X1	Q8N118	-0.01054	0.00939	0.261579	0.63242
5	MAPK8IP2	Q13387	-0.00796	0.00709	0.261656	0.63242
5	LLGL1	Q15334	0.01398	0.01244	0.261537	0.63242
5	ISYNA1	Q9NPH2	0.01156	0.01029	0.261796	0.63242
5	LEMD3	Q9Y2U8	-0.00665	0.00592	0.261517	0.63242
7	PENK	P01210	0.01793	0.01597	0.261749	0.63242
7	PASK	Q96RG2	-0.01839	0.01635	0.261242	0.63242
7	PPIE	Q9UNP9	0.01313	0.01169	0.261602	0.63242
10	TRMT2B	Q96GJ1	0.02497	0.02222	0.261794	0.63242
10	VPS16	Q9H269	0.00472	0.0042	0.261308	0.63242
10	YEATS2	Q9ULM3	0.0142	0.01264	0.26149	0.63242
1	AGPAT2	O15120	-0.02175	0.01935	0.261989	0.63267
4	HOGA1	Q86XE5	0.0173	0.01542	0.262089	0.63267
6	MSTO1	Q9BUK6	0.008	0.00713	0.262057	0.63267
7	POLG	P54098	-0.01322	0.01178	0.262288	0.633
3	EGFL7	Q9UHF1	0.02588	0.02308	0.262547	0.63305
4	GPT2	Q8TD30	-0.01241	0.01106	0.262412	0.63305
5	MAPKAPK3	Q16644	0.00864	0.00771	0.262563	0.63305
7	PTGFRN	Q9P2B2	-0.00951	0.00848	0.262538	0.63305
3	FAXC	Q5TGI0	0.01241	0.01108	0.263029	0.6331
3	DNPEP	Q9ULA0	0.00856	0.00765	0.263108	0.6331
4	HERC4	Q5GLZ8	-0.00736	0.00657	0.262945	0.6331
5	LAMA5	O15230	0.0181	0.01615	0.262924	0.6331
6	MRPS18A	Q9NVS2	-0.01289	0.01151	0.262887	0.6331
7	PALM	O75781	-0.00882	0.00788	0.263091	0.6331
7	PARVG	Q9HBI0	0.02566	0.02289	0.26266	0.6331
9	SMU1	Q2TAY7	0.00557	0.00497	0.263149	0.6331
10	TXLNG	Q9NUQ3	-0.01147	0.01024	0.262747	0.6331
3	CYP2S1	Q96SQ9	-0.03312	0.02955	0.263356	0.63344
1	APOC3	P02656	-0.04541	0.04059	0.263581	0.63353
3	DHX8	Q14562	-0.00851	0.00761	0.263574	0.63353
3	CYBC1	Q9BQA9	-0.00908	0.00812	0.263527	0.63353
5	IPO13	O94829	-0.00616	0.00551	0.263792	0.63389
3	DVL2	O14641	-0.00979	0.00876	0.263999	0.63423
2	CPD	O75976	-0.00782	0.007	0.26419	0.63454
3	FADS6	Q8N9I5	0.02393	0.02142	0.26427	0.63454
4	FKBP15	Q5T1M5	-0.00547	0.0049	0.264316	0.63454
6	MRPS18B	Q9Y676	-0.01327	0.01189	0.264416	0.63462
10	UBE2I	P63279	0.00613	0.00549	0.264511	0.6347
8	SEMA4B	Q9NPR2	0.00997	0.00893	0.264759	0.63514
7	PEBP4	Q96S96	0.02151	0.01927	0.26495	0.63545
9	SLITRK4	Q8IW52	0.00628	0.00563	0.265079	0.63546
10	TRMT11	Q7Z4G4	-0.00961	0.00862	0.265082	0.63546
2	CLVS1	Q8IUQ0	-0.00662	0.00594	0.265265	0.63575
1	ANKRD34C	P0C6C1	0.02324	0.02084	0.265614	0.63583
1	ADPRHL1	Q8NDY3	0.01728	0.01551	0.265382	0.63583
3	FAIM	Q9NVQ4	0.0222	0.01992	0.265579	0.63583
5	IGSF3	O75054	-0.01121	0.01006	0.265553	0.63583
5	IMMT	Q16891	-0.00813	0.0073	0.265561	0.63583
1	ALOX5	P09917	0.01739	0.01561	0.265775	0.63606
4	GOLPH3L	Q9H4A5	0.00745	0.00669	0.265978	0.63624
5	IGKV3-20	P01619	0.05277	0.04741	0.26596	0.63624
1	AIFM1	O95831	-0.00847	0.00761	0.266156	0.63647
5	KRT2	P35908	0.03528	0.03171	0.266225	0.63647
7	PELP1	Q8IZL8	-0.00672	0.00604	0.266325	0.63647
8	SHANK3	Q9BYB0	-0.01133	0.01019	0.266329	0.63647
4	HRG	P04196	0.0301	0.02707	0.266399	0.63649
1	BCL9L	Q86UU0	-0.0195	0.01753	0.266575	0.63666
9	SPATA33	Q96N06	-0.0103	0.00927	0.266621	0.63666
10	TMEM35A	Q53FP2	0.01195	0.01075	0.266662	0.63666
3	ENTPD1	P49961	0.01259	0.01134	0.26695	0.6372
2	CDKN2C	P42773	0.01366	0.0123	0.267065	0.63732
4	FLII	Q13045	-0.00447	0.00403	0.267215	0.63753
1	ARFIP1	P53367	0.00618	0.00557	0.267892	0.63758
3	ELP1	O95163	-0.00765	0.0069	0.268062	0.63758
3	FDXR	P22570	0.01663	0.01499	0.267435	0.63758
3	DEF6	Q9H4E7	0.02268	0.02045	0.267989	0.63758
3	DNAJC12	Q9UKB3	0.01094	0.00986	0.267493	0.63758
4	FNTA	P49354	0.00779	0.00702	0.267485	0.63758
4	FNDC3A	Q9Y2H6	-0.00615	0.00555	0.267911	0.63758
5	LRRC14	Q15048	-0.00598	0.0054	0.267939	0.63758
5	KANSL3	Q9P2N6	-0.03622	0.03261	0.267697	0.63758
7	PHF20L1	A8MW92	-0.01102	0.00994	0.268019	0.63758
7	PTPN13	Q12923	0.00906	0.00817	0.267537	0.63758
7	PCOLCE	Q15113	0.01762	0.0159	0.267923	0.63758
10	ZFYVE9	O95405	-0.00651	0.00587	0.267826	0.63758
4	FRY	Q5TBA9	-0.00504	0.00455	0.268262	0.6379
2	C17orf75	Q9HAS0	-0.00645	0.00583	0.268589	0.63796
3	FAM171A2	A8MVW0	-0.00888	0.00802	0.268635	0.63796
5	KIAA0319L	Q8IZA0	-0.00685	0.00618	0.268403	0.63796
6	MRRF	Q96E11	0.00941	0.0085	0.268612	0.63796
8	SDCCAG8	Q86SQ7	-0.01868	0.01687	0.26862	0.63796
10	TRMT112	Q9UI30	0.00675	0.0061	0.268669	0.63796
3	FABP5	Q01469	0.01309	0.01183	0.269065	0.63849
5	LRRC7	Q96NW7	-0.00791	0.00715	0.269003	0.63849
5	LNPK	Q9C0E8	-0.00546	0.00494	0.2692	0.63849
6	NUDT9	Q9BW91	-0.00667	0.00604	0.26921	0.63849
10	TMEM38A	Q9H6F2	0.01679	0.01519	0.269157	0.63849
1	BABAM1	Q9NWV8	-0.00522	0.00472	0.269748	0.63905
3	FBXO27	Q8NI29	-0.01175	0.01064	0.269764	0.63905
8	RPS19	P39019	-0.00633	0.00573	0.269647	0.63905
9	TCF4	P15884	-0.01238	0.01121	0.269623	0.63905
9	SLC9A3R2	Q15599	-0.00756	0.00685	0.26982	0.63905
10	WLS	Q5T9L3	0.01008	0.00913	0.269827	0.63905
1	ABRAXAS1	Q6UWZ7	-0.04614	0.04181	0.270102	0.63915
1	ADHFE1	Q8IWW8	-0.02099	0.01904	0.270635	0.63915
1	ARPP21	Q9UBL0	-0.01246	0.0113	0.270453	0.63915
2	COX15	Q7KZN9	0.00875	0.00794	0.270569	0.63915
4	HLA-C	P10321	0.02557	0.0232	0.270633	0.63915
4	FGF12	P61328	-0.00789	0.00715	0.270284	0.63915
5	LITAF	Q99732	-0.02683	0.02432	0.270257	0.63915
8	RBFOX3	A6NFN3	-0.00984	0.00893	0.270534	0.63915
8	SCN2A	Q99250	-0.00603	0.00547	0.270582	0.63915
9	TARS2	Q9BW92	-0.01044	0.00946	0.270403	0.63915
10	VARS1	P26640	-0.0069	0.00625	0.270463	0.63915
10	WDR35	Q9P2L0	0.00773	0.00701	0.270577	0.63915
10	YRDC	Q86U90	0.00782	0.00709	0.270743	0.63926
1	ALDH1A3	P47895	-0.01107	0.01005	0.271307	0.63961
1	ARHGAP30	Q7Z6I6	-0.01094	0.00996	0.271991	0.63961
1	BCL11B	Q9C0K0	-0.01498	0.01363	0.272192	0.63961
2	CPSF6	Q16630	0.0067	0.0061	0.272699	0.63961
2	C3orf18	Q9UK00	-0.01371	0.01248	0.272478	0.63961
3	ENPP2	Q13822	-0.02077	0.0189	0.272219	0.63961
4	HNRNPDL	O14979	-0.01378	0.01252	0.271166	0.63961
4	GAA	P10253	-0.01238	0.01127	0.272367	0.63961
4	HSD11B1	P28845	0.02317	0.02108	0.271887	0.63961
4	HCN2	Q9UL51	-0.01006	0.00914	0.271608	0.63961
5	IGKV1-27	A0A075B6S5	-0.04613	0.04198	0.272289	0.63961
5	LIPA	P38571	-0.02161	0.01965	0.271753	0.63961
5	KDM5C	P41229	0.02287	0.02079	0.271596	0.63961
5	IRF2BP1	Q8IU81	-0.00884	0.00803	0.271046	0.63961
6	OPRL1	P41146	-0.01914	0.01739	0.272205	0.63961
6	MRPL48	Q96GC5	-0.01376	0.01249	0.271113	0.63961
6	PAAF1	Q9BRP4	-0.00941	0.00857	0.272284	0.63961
6	MRPS16	Q9Y3D3	-0.01559	0.01418	0.271811	0.63961
7	PRKCSH	P14314	-0.00596	0.00542	0.271516	0.63961
7	PDIA6	Q15084	-0.00776	0.00705	0.271415	0.63961
8	SEC24D	O94855	-0.00831	0.00757	0.272639	0.63961
8	SF3B2	Q13435	-0.00707	0.00643	0.271771	0.63961
8	SETX	Q7Z333	-0.0209	0.01902	0.272356	0.63961
8	SEMA3G	Q9NS98	0.07938	0.07225	0.272744	0.63961
9	SLU7	O95391	-0.01113	0.01013	0.272391	0.63961
9	SRP68	Q9UHB9	-0.00592	0.00539	0.272416	0.63961
10	UBB	P0CG47	0.00761	0.00692	0.27127	0.63961
10	TNFRSF14	Q92956	-0.03	0.0273	0.27264	0.63961
10	TRAF3IP1	Q8TDR0	0.0171	0.01558	0.272718	0.63961
8	SHC3	Q92529	-0.00738	0.00673	0.272977	0.64
9	TICAM2	Q86XR7	0.01414	0.01289	0.273037	0.64
10	TMEM245	Q9H330	0.01107	0.01009	0.273179	0.64018
3	DPF1	Q92782	-0.00986	0.009	0.273367	0.64047
6	MSI2	Q96DH6	0.00955	0.00872	0.273624	0.64093
8	RBBP7	Q16576	0.00847	0.00774	0.273733	0.64103
9	TLR2	O60603	0.03893	0.03553	0.273936	0.64136
4	HIKESHI	Q53FT3	-0.00848	0.00774	0.274002	0.64136
3	FCGR2A	P12318	0.01838	0.01681	0.274447	0.64151
4	FREM2	Q5SZK8	0.05525	0.05045	0.274327	0.64151
7	PNPT1	Q8TCS8	-0.00676	0.00618	0.274511	0.64151
7	PPP1R14A	Q96A00	-0.03474	0.03176	0.274426	0.64151
7	PHF24	Q9UPV7	-0.01219	0.01114	0.274294	0.64151
8	SDC3	O75056	-0.02312	0.02114	0.274356	0.64151
9	SPNS2	Q8IVW8	0.01546	0.01413	0.274267	0.64151
3	CYBRD1	Q53TN4	0.03565	0.03265	0.275111	0.64276
7	PRPF18	Q99633	-0.01175	0.01076	0.27519	0.64279
7	PRMT3	O60678	0.0079	0.00724	0.27547	0.6433
10	UBA52	P62987	0.00752	0.00689	0.275554	0.64334
1	AKR1B15	C9JRZ8	0.00897	0.00822	0.27576	0.64352
9	TMEM150C	B9EJG8	0.01584	0.01452	0.275737	0.64352
3	TASOR	Q9UK61	-0.01089	0.00998	0.275853	0.64359
2	C5	P01031	0.01954	0.01792	0.276027	0.6437
3	FBLN5	Q9UBX5	0.02759	0.02531	0.275965	0.6437
2	BTN3A2	P78410	0.01541	0.01414	0.276114	0.64375
4	GNPDA2	Q8TDQ7	-0.00491	0.00451	0.276413	0.64415
9	TBCA	O75347	-0.00587	0.00539	0.27641	0.64415
1	ARPC5L	Q9BPX5	-0.00733	0.00674	0.276652	0.64419
4	HK1	P19367	-0.00726	0.00667	0.276857	0.64419
5	IGHV5-10-1	A0A0J9YXX1	-0.06938	0.06377	0.276944	0.64419
6	NFIX	Q14938	-0.01058	0.00973	0.276916	0.64419
6	MRM3	Q9HC36	-0.0113	0.01039	0.276821	0.64419
7	PHACTR3	Q96KR7	-0.00802	0.00737	0.276813	0.64419
8	RPL34	P49207	0.01766	0.01622	0.276713	0.64419
10	TTLL7	Q6ZT98	-0.01193	0.01096	0.276769	0.64419
2	CEP350	Q5VT06	0.01735	0.01595	0.277124	0.64446
10	TRA2A	Q13595	0.00718	0.00661	0.277282	0.64468
2	CHERP	Q8IWX8	-0.00588	0.00541	0.27762	0.64531
6	NOLC1	Q14978	-0.01178	0.01086	0.278105	0.64629
2	CMC2	Q9NRP2	-0.02273	0.02095	0.278189	0.64629
7	PEX11B	O96011	0.01197	0.01104	0.278235	0.64629
9	TMEM159	Q96B96	0.02097	0.01933	0.278453	0.64665
5	MBLAC2	Q68D91	-0.00684	0.00631	0.278577	0.64679
1	BOLA2; BOLA2B	Q9H3K6	0.00773	0.00714	0.279075	0.64684
2	CLDN5	O00501	-0.01454	0.01342	0.279115	0.64684
2	CDK20	Q8IZL9	-0.00549	0.00506	0.278741	0.64684
2	CSDC2	Q9Y534	-0.01644	0.01517	0.278748	0.64684
3	EIF3L	Q9Y262	0.00384	0.00354	0.278819	0.64684
7	PKN3	Q6P5Z2	-0.01012	0.00935	0.279028	0.64684
8	RPS27A	P62979	0.00746	0.00689	0.279108	0.64684
10	WRNIP1	Q96S55	0.00741	0.00684	0.279049	0.64684
5	METAP2	P50579	0.00582	0.00538	0.279313	0.64715
2	CERS1	P27544	-0.0081	0.00748	0.279437	0.64725
10	URI1	O94763	-0.00859	0.00794	0.279484	0.64725
3	DENND2A	Q9ULE3	-0.0272	0.02511	0.279582	0.64732
2	CACNG2	Q9Y698	-0.01016	0.00941	0.280186	0.64735
3	ELP2	Q6IA86	-0.00839	0.00776	0.280255	0.64735
4	ICMT	O60725	-0.00715	0.00662	0.280184	0.64735
4	GLMN	Q92990	-0.0058	0.00537	0.280325	0.64735
5	LCP2	Q13094	0.02428	0.02243	0.279812	0.64735
6	NUCB2	P80303	-0.00763	0.00706	0.280069	0.64735
6	NHLRC2	Q8NBF2	0.00587	0.00543	0.280262	0.64735
6	MPP6	Q9NZW5	0.0093	0.00861	0.280342	0.64735
7	PTPRA	P18433	0.0059	0.00546	0.280368	0.64735
7	PTP4A1	Q93096	-0.00613	0.00567	0.280137	0.64735
7	PIPOX	Q9P0Z9	0.01476	0.01365	0.280006	0.64735
9	SMAD5	Q99717	0.00644	0.00596	0.279864	0.64735
2	BTD	P43251	-0.01028	0.00952	0.280522	0.64741
9	TMEM120B	A0PK00	-0.01106	0.01024	0.280467	0.64741
1	BCAR3	O75815	-0.00776	0.00719	0.280871	0.64791
5	ISCU	Q9H1K1	-0.01047	0.00971	0.280842	0.64791
7	PNPLA7	Q6ZV29	-0.00939	0.0087	0.280942	0.64793
1	AFG3L2	Q9Y4W6	-0.00834	0.00773	0.281111	0.64797
7	POLR1A	O95602	-0.016	0.01484	0.281154	0.64797
9	SLC39A14	Q15043	0.0087	0.00806	0.281072	0.64797
4	HUWE1	Q7Z6Z7	-0.0035	0.00325	0.281346	0.64827
1	ADCYAP1	P18509	-0.01849	0.01717	0.28163	0.64835
6	NPY	P01303	0.01824	0.01693	0.281643	0.64835
7	PEF1	Q9UBV8	-0.00499	0.00463	0.281624	0.64835
9	THG1L	Q9NWX6	0.00893	0.00829	0.281596	0.64835
1	ACSL1	P33121	0.0057	0.00531	0.282805	0.64894
1	ARCN1	P48444	-0.00419	0.00389	0.28277	0.64894
1	ANAPC7	Q9UJX3	-0.00454	0.00422	0.282651	0.64894
3	EFNA1	P20827	-0.0245	0.02277	0.282532	0.64894
3	ELP6	Q0PNE2	0.01138	0.01059	0.282701	0.64894
3	ESAM	Q96AP7	0.01049	0.00975	0.282213	0.64894
4	FILIP1L	Q4L180	-0.01825	0.01696	0.282164	0.64894
6	PABPC4	Q13310	-0.00546	0.00507	0.282122	0.64894
9	SNRNP70	P08621	0.00716	0.00666	0.282267	0.64894
9	SRSF9	Q13242	-0.00809	0.00753	0.282703	0.64894
9	SNX30	Q5VWJ9	-0.00719	0.00668	0.282355	0.64894
10	TOR1B	O14657	0.00983	0.00914	0.282501	0.64894
10	TSC22D1	Q15714	-0.00825	0.00767	0.282675	0.64894
10	ZMAT3	Q9HA38	-0.02475	0.02297	0.282208	0.64894
8	RMDN3	Q96TC7	-0.00676	0.00629	0.283021	0.64929
1	ARHGAP33	O14559	-0.00861	0.00802	0.283184	0.64952
4	HADHB	P55084	-0.00803	0.00748	0.283379	0.64982
10	WASHC5	Q12768	0.00559	0.00521	0.283581	0.65013
7	PTBP2	Q9UKA9	-0.00581	0.00542	0.283704	0.65026
6	MRAS	O14807	-0.00837	0.00781	0.28424	0.65134
2	CCDC124	Q96CT7	-0.00858	0.00802	0.2846	0.65157
4	HSBP1	O75506	-0.00501	0.00468	0.284477	0.65157
4	GNS	P15586	-0.00758	0.00708	0.28464	0.65157
6	NMRK1	Q9NWW6	-0.00998	0.00932	0.284434	0.65157
10	UCHL5	Q9Y5K5	-0.0107	0.01	0.284666	0.65157
5	ITIH2	P19823	0.02427	0.02268	0.284799	0.65173
6	NPY2R	P49146	0.02685	0.02507	0.284903	0.65182
4	GAREM1	Q9H706	-0.00619	0.00579	0.285015	0.65184
9	SMIM11A	P58511	-0.05116	0.0478	0.28504	0.65184
1	AHDC1	Q5TGY3	-0.01749	0.01635	0.285195	0.65204
9	SLC25A29	Q8N8R3	0.00907	0.00849	0.285467	0.65252
5	MANBAL	Q9NQG1	-0.01098	0.01027	0.285545	0.65255
6	MYT1L	Q9UL68	-0.01346	0.0126	0.285797	0.65297
8	RBMS2	Q15434	-0.01175	0.01101	0.286301	0.65384
9	THEM6	Q8WUY1	-0.00685	0.00642	0.286307	0.65384
2	CEP85	Q6P2H3	0.02039	0.01911	0.286449	0.65395
4	GNPDA1	P46926	0.00615	0.00577	0.286611	0.65395
4	HNRNPD	Q14103	-0.01355	0.01271	0.286495	0.65395
6	NOS1AP	O75052	-0.00934	0.00876	0.286614	0.65395
1	ATP6V1H	Q9UI12	-0.00666	0.00625	0.286741	0.65408
1	AP5B1	Q2VPB7	-0.01097	0.0103	0.286894	0.65429
2	BUD31	P41223	-0.00766	0.00719	0.287068	0.6544
5	LIAT1	Q6ZQX7	-0.03559	0.03339	0.287073	0.6544
5	KDM3A	Q9Y4C1	-0.01527	0.01434	0.287424	0.65505
10	TXNDC5	Q8NBS9	0.0068	0.00639	0.287502	0.65508
1	ACOT7	O00154	-0.00635	0.00598	0.287963	0.65567
2	MAP11	Q8WVR3	-0.00593	0.00558	0.28809	0.65567
5	MEAF6	Q9HAF1	0.00955	0.00898	0.28805	0.65567
7	POGLUT1	Q8NBL1	0.0074	0.00696	0.288045	0.65567
9	SMG7	Q92540	-0.00753	0.00708	0.287829	0.65567
1	AKR1C3	P42330	0.01265	0.0119	0.288168	0.6557
1	ARL5A	Q9Y689	-0.01241	0.01169	0.28881	0.65622
2	COMMD8	Q9NX08	-0.00567	0.00534	0.288692	0.65622
3	ELK1	P19419	0.0171	0.01611	0.288854	0.65622
3	FAM120B	Q96EK7	-0.00744	0.00701	0.288739	0.65622
3	EVA1B	Q9NVM1	0.02857	0.0269	0.288851	0.65622
7	PKIB	Q9C010	-0.0106	0.00998	0.28878	0.65622
9	SSBP3	Q9BWW4	0.0091	0.00857	0.28884	0.65622
2	CCDC88B	A6NC98	0.0118	0.01112	0.289143	0.65649
2	COQ6	Q9Y2Z9	-0.01115	0.01051	0.289185	0.65649
6	NUP85	Q9BW27	-0.00627	0.00591	0.28905	0.65649
8	SIDT1	Q9NXL6	0.01422	0.01341	0.289233	0.65649
1	ANAPC5	Q9UJX4	-0.00812	0.00766	0.289586	0.65699
6	NUDT2	P50583	-0.01021	0.00964	0.289555	0.65699
2	CGN	Q9P2M7	0.01109	0.01047	0.289702	0.6571
2	CPNE5	Q9HCH3	-0.0091	0.00859	0.29001	0.6576
10	TXNL1	O43396	0.00465	0.00439	0.29005	0.6576
10	VIPR1	P32241	-0.02045	0.01931	0.29018	0.65774
2	C1QC	P02747	0.02944	0.02783	0.290378	0.65777
2	CTNNA2	P26232	-0.0061	0.00577	0.290652	0.65777
3	ENO3	P13929	0.01276	0.01207	0.290538	0.65777
5	LHFPL2	Q6ZUX7	0.01232	0.01164	0.290488	0.65777
6	NDUFB4	O95168	-0.01045	0.00988	0.290487	0.65777
7	PPP2R2B	Q00005	-0.00862	0.00815	0.290603	0.65777
8	RMDN2	Q96LZ7	0.00724	0.00684	0.290264	0.65777
3	ELMOD1	Q8N336	-0.00709	0.0067	0.290765	0.65788
1	BRPF3	Q9ULD4	-0.02284	0.0216	0.291132	0.65805
5	LY6E	Q16553	-0.02975	0.02816	0.290994	0.65805
6	NOS3	P29474	0.01272	0.01204	0.291159	0.65805
8	RAP2C	Q9Y3L5	-0.0083	0.00786	0.291017	0.65805
10	UXS1	Q8NBZ7	0.01349	0.01277	0.291169	0.65805
7	QTRT2	Q9H974	-0.00926	0.00877	0.291282	0.65816
2	COL6A1	P12109	0.04594	0.04352	0.291417	0.65821
2	CHRM3	P20309	0.01347	0.01276	0.291436	0.65821
9	SQOR	Q9Y6N5	0.01359	0.01288	0.291748	0.65877
3	EPRS1	P07814	-0.00502	0.00476	0.291909	0.65884
10	TRAPPC10	P48553	-0.00405	0.00384	0.291913	0.65884
8	RBSN	Q9H1K0	-0.0059	0.0056	0.292043	0.65899
7	PLAUR	Q03405	0.01103	0.01047	0.29248	0.65982
7	PAK5	Q9P286	-0.00601	0.00571	0.292688	0.66014
6	NYAP2	Q9P242	-0.00917	0.00871	0.293049	0.66068
10	ZCCHC24	Q8N2G6	0.01684	0.016	0.293059	0.66068
5	LY6H	O94772	-0.01728	0.01643	0.293192	0.66083
10	TNRC6B	Q9UPQ9	-0.00754	0.00717	0.293393	0.66114
2	CPT2	P23786	-0.01491	0.01419	0.293481	0.66119
1	ARG2	P78540	0.01701	0.01619	0.293608	0.66133
4	H2AC4; H2AC8	P04908	0.01504	0.01432	0.293759	0.66137
5	MAPK8IP1	Q9UQF2	-0.01895	0.01804	0.293726	0.66137
2	COX18	Q8N8Q8	-0.00862	0.00821	0.293934	0.66147
10	TRAF3	Q13114	-0.00634	0.00604	0.293925	0.66147
8	RRAS2	P62070	-0.00778	0.00741	0.294063	0.66161
4	IGFBP4	P22692	0.0145	0.01381	0.294316	0.66188
10	UQCR10	Q9UDW1	-0.0125	0.01191	0.294286	0.66188
1	AKT1	P31749	-0.00414	0.00395	0.29453	0.66206
4	GGT1	P19440	-0.00798	0.0076	0.294501	0.66206
3	DNAJA3	Q96EY1	-0.00907	0.00865	0.294611	0.6621
1	BSCL2	Q96G97	-0.00998	0.00952	0.295118	0.66235
2	DERPC	P0CG12	-0.01559	0.01487	0.294947	0.66235
3	ERLEC1	Q96DZ1	-0.00793	0.00757	0.295128	0.66235
4	GPR62	Q9BZJ7	0.02699	0.02575	0.295135	0.66235
7	POMK	Q9H5K3	-0.00694	0.00663	0.295053	0.66235
9	SMTN	P53814	0.02852	0.02722	0.295186	0.66235
9	SLC25A28	Q96A46	-0.02262	0.02156	0.294974	0.66235
3	DGUOK	Q16854	-0.01234	0.01179	0.295605	0.66314
3	CYS1	Q717R9	0.02812	0.02684	0.295677	0.66316
2	CPSF7	Q8N684	0.00768	0.00734	0.296036	0.66345
3	DISP2	A7MBM2	0.00904	0.00865	0.296073	0.66345
7	PIK3R3	Q92569	-0.00532	0.00508	0.296013	0.66345
7	PCDHA10	Q9Y5I2	-0.00785	0.0075	0.295902	0.66345
1	BORCS8	Q96FH0	-0.00592	0.00566	0.296265	0.66373
7	PCDHGA5	Q9Y5G8	-0.01228	0.01175	0.296363	0.66381
1	#N/A	P02534	-0.04348	0.04166	0.297009	0.66407
2	CASK	O14936	0.00491	0.00471	0.296738	0.66407
3	CYP27A1	Q02318	-0.00925	0.00886	0.297072	0.66407
6	NDUFV3	P56181	-0.01227	0.01176	0.297054	0.66407
6	OTUD7A	Q8TE49	-0.00621	0.00596	0.297076	0.66407
7	PTGES	O14684	0.01453	0.01392	0.296951	0.66407
7	PRMT8	Q9NR22	-0.0093	0.00891	0.296588	0.66407
9	TACC2	O95359	-0.00515	0.00494	0.297001	0.66407
9	SLC17A5	Q9NRA2	0.00984	0.00943	0.296857	0.66407
10	TP53BP1	Q12888	-0.00674	0.00646	0.297141	0.66407
6	MRPL20	Q9BYC9	-0.01258	0.01206	0.297295	0.66411
7	PPIG	Q13427	-0.00895	0.00858	0.29724	0.66411
10	WDR44	Q5JSH3	-0.00421	0.00403	0.297371	0.66414
2	CACNA2D2	Q9NY47	-0.00712	0.00683	0.29758	0.66416
5	IGLV3-1	P01715	-0.06531	0.0626	0.297558	0.66416
6	MPP5	Q8N3R9	0.00456	0.00438	0.29752	0.66416
4	HOOK2	Q96ED9	0.02668	0.0256	0.297676	0.66423
4	GPN2	Q9H9Y4	0.01065	0.01022	0.297981	0.66476
3	DUSP19	Q8WTR2	0.01037	0.00996	0.298252	0.66521
9	TAF15	Q92804	-0.00988	0.00949	0.298341	0.66527
7	PLSCR4	Q9NRQ2	0.01591	0.01529	0.298462	0.66539
4	HEPACAM	Q14CZ8	0.01632	0.01569	0.298593	0.66553
5	JUP	P14923	-0.00727	0.007	0.298813	0.66587
9	SNAPC4	Q5SXM2	-0.03738	0.03595	0.299211	0.66661
7	PSIP1	O75475	-0.01047	0.01008	0.299392	0.66673
7	R3HDM1	Q15032	0.00828	0.00797	0.299396	0.66673
2	COL1A2	P08123	0.08649	0.08333	0.299581	0.66692
7	PRPF31	Q8WWY3	-0.00661	0.00637	0.299616	0.66692
4	HIST2H2AC	Q16777	0.0149	0.01436	0.299917	0.66726
6	NME3	Q13232	-0.00731	0.00705	0.299968	0.66726
10	TPGS2	Q68CL5	-0.01054	0.01016	0.299925	0.66726
1	#N/A	Q7M135	-0.04185	0.04034	0.300161	0.66754
7	PAQR8	Q8TEZ7	-0.02471	0.02382	0.300225	0.66754
6	NOC3L	Q8WTT2	-0.01586	0.01531	0.300499	0.668
1	ACO2	Q99798	-0.00883	0.00853	0.300669	0.66823
7	PRSS1	P07477	0.03499	0.03379	0.300833	0.66844
10	ULK3	Q6PHR2	-0.00868	0.00839	0.301125	0.66894
6	MZT2A	Q6P582	-0.0077	0.00744	0.301227	0.66902
7	PDXP	Q96GD0	-0.00554	0.00535	0.30144	0.66935
5	METAP1D	Q6UB28	-0.01206	0.01167	0.301553	0.66945
7	PPP2R2D	Q66LE6	-0.00702	0.00679	0.301669	0.66956
2	CORT	O00230	-0.02741	0.02655	0.302327	0.67072
7	PCDHA11	Q9Y5I1	-0.00798	0.00774	0.30232	0.67072
1	ADD2	P35612	-0.00619	0.006	0.302398	0.67073
2	CLK3	P49761	0.02371	0.02297	0.302473	0.67075
10	ZFAND1	Q8TCF1	0.01219	0.01182	0.302557	0.67079
1	ACSF2	Q96CM8	-0.00875	0.00849	0.302861	0.67102
1	ANAPC13	Q9BS18	0.00984	0.00954	0.30278	0.67102
3	EFR3A	Q14156	0.00605	0.00586	0.302837	0.67102
3	DCAF11	Q8TEB1	-0.00613	0.00595	0.303067	0.67133
6	MYH9	P35579	-0.00798	0.00775	0.303169	0.6714
2	C1R	P00736	0.01773	0.01721	0.303377	0.67146
4	GABRG2	P18507	-0.00913	0.00887	0.303396	0.67146
10	TRMT10C	Q7L0Y3	-0.00948	0.0092	0.303319	0.67146
6	MID1	O15344	-0.0068	0.00661	0.303663	0.67161
6	MZT2B	Q6NZ67	-0.00746	0.00725	0.303639	0.67161
8	RPL35	P42766	0.01715	0.01666	0.303606	0.67161
4	HKDC1	Q2TB90	-0.00777	0.00755	0.303794	0.67164
7	PCBP3	P57721	-0.00458	0.00446	0.30381	0.67164
6	NDUFA11	Q86Y39	-0.00848	0.00825	0.304065	0.67205
3	EIF4ENIF1	Q9NRA8	-0.00651	0.00634	0.304338	0.67236
7	PCDHGA2	Q9Y5H1	-0.0119	0.01158	0.304293	0.67236
2	CCNT1	O60563	0.0178	0.01732	0.304451	0.67241
8	SAFB	Q15424	0.00714	0.00695	0.304494	0.67241
5	MAD1L1	Q9Y6D9	0.00587	0.00572	0.304565	0.67242
5	LRRC59	Q96AG4	-0.00709	0.0069	0.3048	0.67264
10	WDR55	Q9H6Y2	0.0162	0.01577	0.30479	0.67264
4	HBM	Q6B0K9	0.03549	0.03456	0.305008	0.67285
4	GUF1	Q8N442	0.01123	0.01094	0.30503	0.67285
2	COX7B	P24311	0.0195	0.01901	0.305271	0.67323
3	DIAPH1	O60610	0.00632	0.00617	0.305461	0.6735
8	RPRD1A	Q96P16	-0.00604	0.0059	0.305722	0.67379
9	TMBIM6	P55061	0.01315	0.01283	0.305676	0.67379
4	GBP2	P32456	0.01526	0.01489	0.30594	0.67412
9	SNX11	Q9Y5W9	-0.00575	0.00562	0.306056	0.67422
9	SNX1	Q13596	0.00578	0.00564	0.306133	0.67425
8	SETMAR	Q53H47	0.01085	0.0106	0.306351	0.67458
4	HLA-A	P13746	0.02603	0.02545	0.306654	0.67483
9	STAT5A	P42229	-0.00538	0.00526	0.306613	0.67483
9	SNTA1	Q13424	0.00978	0.00957	0.306669	0.67483
4	FGD3	Q5JSP0	-0.02251	0.022	0.307098	0.67548
7	PDE6D	O43924	-0.00579	0.00567	0.307094	0.67548
5	MEST	Q5EB52	-0.00906	0.00887	0.307185	0.67552
1	ALDH1L1	O75891	0.0149	0.0146	0.307827	0.67585
3	ELFN1	P0C7U0	-0.0088	0.00862	0.308007	0.67585
3	EMG1	Q92979	-0.01096	0.01074	0.307899	0.67585
3	EAF1	Q96JC9	-0.0117	0.01146	0.307603	0.67585
4	GRIK1	P39086	0.00873	0.00855	0.307789	0.67585
4	HIST2H2AB	Q8IUE6	0.01434	0.01405	0.307727	0.67585
6	NUP37	Q8NFH4	0.00709	0.00695	0.307633	0.67585
8	SEC61A2	Q9H9S3	-0.00874	0.00857	0.307936	0.67585
9	SPARCL1	Q14515	0.01156	0.01133	0.307813	0.67585
9	SLC27A1	Q6PCB7	-0.0063	0.00617	0.308002	0.67585
4	HK3	P52790	-0.00805	0.0079	0.308326	0.67612
7	PLEKHM3	Q6ZWE6	-0.01259	0.01235	0.308269	0.67612
10	UTP20	O75691	-0.02893	0.02837	0.30833	0.67612
8	RAB5IF	Q9BUV8	0.00742	0.00728	0.308454	0.67624
8	RYR3	Q15413	-0.00656	0.00644	0.308591	0.67624
10	TXNRD3	Q86VQ6	0.01172	0.0115	0.308587	0.67624
8	RAB23	Q9ULC3	-0.00755	0.00741	0.308705	0.67635
3	DNAJC28	Q9NX36	0.01873	0.01838	0.30882	0.67644
9	SPATA2L	Q8IUW3	-0.01553	0.01524	0.308885	0.67644
2	CHCHD7	Q9BUK0	-0.00962	0.00946	0.309316	0.67684
4	HLA-A	P16188	0.02458	0.02416	0.309294	0.67684
7	PCNA	P12004	-0.01313	0.0129	0.309168	0.67684
8	SDCBP	O00560	-0.00556	0.00547	0.309334	0.67684
3	DCTN2	Q13561	-0.00454	0.00446	0.309516	0.67689
6	MPDZ	O75970	0.00455	0.00448	0.309562	0.67689
10	UQCRFS1P1	P0C7P4	-0.01022	0.01006	0.309547	0.67689
6	NKIRAS1	Q9NYS0	-0.0098	0.00964	0.309683	0.67693
7	PDZD2	O15018	-0.00743	0.00731	0.309715	0.67693
5	ME2	P23368	-0.00798	0.00785	0.309792	0.67695
1	ARHGAP1	Q07960	0.00682	0.00672	0.310613	0.67698
2	CACUL1	Q86Y37	0.01124	0.01108	0.310748	0.67698
3	EIF2S1	P05198	-0.00366	0.00361	0.310182	0.67698
3	DRD1	P21728	0.02871	0.02828	0.310562	0.67698
3	DCAKD	Q8WVC6	-0.00852	0.0084	0.310683	0.67698
5	KAT2A	Q92830	0.02205	0.02172	0.310684	0.67698
6	NDN	Q99608	-0.01226	0.01208	0.310703	0.67698
6	MRPS24	Q96EL2	-0.01376	0.01356	0.310736	0.67698
6	NGLY1	Q96IV0	0.006	0.00591	0.310249	0.67698
7	PRKD1	Q15139	-0.00835	0.00823	0.310516	0.67698
9	TAF10	Q12962	-0.00697	0.00686	0.309891	0.67698
10	TPD52	P55327	0.01102	0.01085	0.309951	0.67698
10	TTC30A	Q86WT1	-0.01433	0.01412	0.310507	0.67698
10	TMEM9B	Q9NQ34	0.00508	0.00501	0.310512	0.67698
10	UBXN2B	Q14CS0	-0.00569	0.00561	0.311308	0.67805
3	DNER	Q8NFT8	-0.00826	0.00816	0.311425	0.67809
7	PRPS2	P11908	-0.00527	0.00521	0.311463	0.67809
1	ATG101	Q9BSB4	-0.0058	0.00573	0.311626	0.6783
9	TCIRG1	Q13488	0.02051	0.02026	0.311802	0.67845
9	SNRNP40	Q96DI7	-0.00536	0.00529	0.31183	0.67845
2	CETN3	O15182	0.01405	0.01389	0.312093	0.67852
6	NAA30	Q147X3	-0.00558	0.00551	0.312157	0.67852
10	TMEM189	A5PLL7	-0.01477	0.0146	0.312101	0.67852
10	TTC39B	Q5VTQ0	-0.01378	0.01362	0.312058	0.67852
10	UTP6	Q9NYH9	0.01017	0.01005	0.3122	0.67852
1	BCKDHB	P21953	-0.00877	0.00868	0.312382	0.67873
1	ARHGAP39	Q9C0H5	-0.00583	0.00577	0.312448	0.67873
8	SCO2	O43819	0.01285	0.01271	0.312498	0.67873
1	ARFGEF2	Q9Y6D5	-0.0052	0.00514	0.312685	0.67884
6	NR2C2AP	Q86WQ0	-0.00831	0.00823	0.31264	0.67884
1	BCL2L1	Q07817	0.00507	0.00502	0.312929	0.67922
4	GRK5	P34947	-0.00817	0.0081	0.313517	0.67961
4	GRB10	Q13322	-0.00632	0.00627	0.313272	0.67961
5	LAMB2	P55268	0.01356	0.01344	0.313219	0.67961
8	RPGR	Q92834	0.01355	0.01343	0.31344	0.67961
9	SYNGR3	O43761	-0.01107	0.01098	0.313475	0.67961
10	ZNF704	Q6ZNC4	0.01151	0.01141	0.313455	0.67961
4	GRN	P28799	0.0139	0.01379	0.31385	0.67996
9	STAT4	Q14765	-0.0105	0.01042	0.31381	0.67996
10	TNRC6C	Q9HCJ0	-0.01137	0.01128	0.313878	0.67996
4	HINT2	Q9BX68	-0.00864	0.00858	0.314178	0.68002
5	LGALS3	P17931	0.01592	0.01581	0.31415	0.68002
7	RAB11A	P62491	0.006	0.00595	0.314006	0.68002
9	SNX3	O60493	0.00546	0.00542	0.314109	0.68002
1	ABCA5	Q8WWZ7	-0.00803	0.00797	0.314327	0.68019
6	NSFL1C	Q9UNZ2	0.0056	0.00556	0.314395	0.68019
1	ATP23	Q9Y6H3	-0.01246	0.01238	0.314544	0.68022
6	NECAP2	Q9NVZ3	0.01029	0.01023	0.314508	0.68022
4	GIT1	Q9Y2X7	-0.00451	0.00448	0.314838	0.6803
6	NUDT12	Q9BQG2	-0.01367	0.01359	0.314672	0.6803
7	PKM	P14618	0.00445	0.00443	0.314831	0.6803
10	WRAP53	Q9BUR4	0.01127	0.01121	0.314848	0.6803
3	ELOVL5	Q9NYP7	-0.01287	0.0128	0.315278	0.68108
9	SLC35E1	Q96K37	-0.01031	0.01026	0.31535	0.68108
10	TMOD2	Q9NZR1	0.0048	0.00478	0.315601	0.68148
2	CALML3	P27482	-0.00821	0.00818	0.315999	0.68156
2	CDK9	P50750	-0.00513	0.00511	0.315995	0.68156
3	DEF8	Q6ZN54	-0.01001	0.00998	0.316061	0.68156
6	NAGLU	P54802	-0.00975	0.00972	0.31588	0.68156
10	ULK1	O75385	-0.00762	0.00759	0.315915	0.68156
10	ZNF592	Q92610	-0.02121	0.02111	0.315857	0.68156
10	TOMM22	Q9NS69	-0.00829	0.00826	0.316114	0.68156
7	POU3F2	P20265	0.01196	0.01192	0.316227	0.68166
5	LYRM2	Q9NU23	-0.01264	0.0126	0.316298	0.68166
2	CLTC	Q00610	-0.00519	0.00518	0.316442	0.68182
4	HTR1E	P28566	0.01478	0.01473	0.316507	0.68182
8	RAB24	Q969Q5	0.00709	0.00708	0.316645	0.68185
9	SMYD2	Q9NRG4	-0.01047	0.01045	0.316657	0.68185
1	ARGLU1	Q9NWB6	0.01063	0.01062	0.316895	0.68193
5	MANBA	O00462	-0.00806	0.00805	0.316869	0.68193
6	NLGN3	Q9NZ94	-0.00672	0.00671	0.316853	0.68193
3	DERA	Q9Y315	0.01182	0.01181	0.317045	0.6821
3	FAM102B	Q5T8I3	-0.00707	0.00706	0.317173	0.68223
3	E2F4	Q16254	0.01986	0.01984	0.317319	0.68225
5	M6PR	P20645	-0.00615	0.00615	0.317272	0.68225
5	MAD2L1	Q13257	-0.00856	0.00856	0.317407	0.6823
5	ME1	P48163	-0.01056	0.01057	0.317791	0.68268
9	TMEM143	Q96AN5	-0.01498	0.01499	0.317725	0.68268
10	TRO	Q12816	0.00982	0.00982	0.317785	0.68268
1	APOBR	Q0VD83	-0.01804	0.01804	0.31801	0.68301
5	KDM5A	P29375	0.01463	0.01464	0.318267	0.68341
2	CLN8	Q9UBY8	0.01549	0.01551	0.318471	0.68356
8	SERINC5	Q86VE9	-0.0115	0.01152	0.318471	0.68356
8	SEC14L2	O76054	0.00939	0.00941	0.318555	0.68359
1	BNIP2	Q12982	-0.01875	0.01882	0.319304	0.68383
1	BRMS1L	Q5PSV4	-0.00854	0.00858	0.319757	0.68383
2	COL4A1	P02462	0.01918	0.01924	0.319128	0.68383
2	CKM	P06732	0.0061	0.00613	0.31983	0.68383
2	CD59	P13987	-0.00666	0.00669	0.319665	0.68383
2	CRYBG3	Q68DQ2	-0.01035	0.01037	0.318848	0.68383
2	CARMIL2	Q6F5E8	-0.00812	0.00815	0.31936	0.68383
2	CEP131	Q9UPN4	-0.01615	0.01622	0.319894	0.68383
4	IFIT2	P09913	0.01925	0.0193	0.318843	0.68383
6	MTFR1L	Q9H019	-0.00695	0.00698	0.319072	0.68383
7	PEX7	O00628	0.00947	0.0095	0.319574	0.68383
7	PDCD7	Q8N8D1	-0.02934	0.02938	0.319	0.68383
8	REPS1	Q96D71	-0.00529	0.00531	0.319211	0.68383
8	SHANK1	Q9Y566	-0.00772	0.00774	0.31889	0.68383
9	SRCAP	Q6ZRS2	-0.01063	0.01068	0.319814	0.68383
9	SUGCT	Q9HAC7	0.0201	0.02018	0.319535	0.68383
10	VCP	P55072	0.00351	0.00353	0.319508	0.68383
10	WDR20	Q8TBZ3	-0.00427	0.00429	0.319469	0.68383
1	ATP6AP1	Q15904	0.01276	0.01282	0.319988	0.68389
1	ANXA7	P20073	0.00543	0.00546	0.320306	0.68411
3	DOCK7	Q96N67	-0.00432	0.00434	0.320366	0.68411
4	FGR	P09769	-0.0044	0.00443	0.320309	0.68411
5	ITGB1	P05556	0.01043	0.01049	0.320349	0.68411
10	TSPAN9	O75954	-0.01111	0.01117	0.320466	0.68418
7	PITPNC1	Q9UKF7	-0.00734	0.00739	0.320609	0.68434
9	STRN3	Q13033	-0.00475	0.00478	0.320838	0.68468
3	EFHD1	Q9BUP0	-0.01296	0.01305	0.320945	0.68476
1	AATF	Q9NY61	-0.01237	0.01247	0.321566	0.68514
3	EHMT1	Q9H9B1	0.01342	0.01353	0.321532	0.68514
3	DAGLA	Q9Y4D2	-0.00704	0.0071	0.32184	0.68514
4	FMNL1	O95466	-0.00849	0.00856	0.321535	0.68514
4	HDAC11	Q96DB2	-0.0165	0.01664	0.321663	0.68514
5	LYAR	Q9NX58	0.00935	0.00942	0.321386	0.68514
7	PSMD11	O00231	-0.00371	0.00374	0.32182	0.68514
7	PRRC2A	P48634	-0.00601	0.00606	0.321437	0.68514
8	SCRN3	Q0VDG4	-0.0096	0.00968	0.32167	0.68514
9	TK2	O00142	-0.00759	0.00766	0.321858	0.68514
9	SLC45A4	Q5BKX6	0.01011	0.0102	0.32187	0.68514
2	CREBBP	Q92793	-0.00674	0.0068	0.322203	0.68517
4	HCFC2	Q9Y5Z7	-0.00872	0.00881	0.322327	0.68517
5	IMMP1L	Q96LU5	-0.02063	0.02081	0.322224	0.68517
6	P4HA1	P13674	-0.01102	0.01112	0.322106	0.68517
6	MLLT11	Q13015	0.01059	0.01069	0.322431	0.68517
9	SYN1	P17600	0.01039	0.01049	0.322065	0.68517
9	SMYD5	Q6GMV2	0.0069	0.00697	0.32239	0.68517
10	YOD1	Q5VVQ6	-0.00553	0.00559	0.322381	0.68517
7	PRMT1	Q99873	0.00505	0.0051	0.322559	0.68529
3	DYNC1H1	Q14204	-0.00411	0.00415	0.322672	0.68532
3	DRAP1	Q14919	-0.00684	0.00692	0.322982	0.68532
3	DCUN1D5	Q9BTE7	-0.03618	0.03657	0.322866	0.68532
4	FTL	P02792	-0.02768	0.02799	0.323048	0.68532
4	FRMPD3	Q5JV73	0.00968	0.00978	0.32299	0.68532
7	PLGRKT	Q9HBL7	-0.01482	0.01498	0.322783	0.68532
10	UGGT2	Q9NYU1	-0.01912	0.01934	0.322987	0.68532
4	IGHV3-7	P01780	0.04081	0.04129	0.323189	0.68533
6	MVD	P53602	-0.01049	0.01061	0.323147	0.68533
8	SCARB2	Q14108	-0.00781	0.0079	0.323347	0.68552
1	ANGPTL4	Q9BY76	0.02703	0.02735	0.323584	0.68558
1	AGPAT5	Q9NUQ2	-0.00574	0.00581	0.323685	0.68558
3	EXOSC7	Q15024	0.00645	0.00654	0.323789	0.68558
5	MED24	O75448	-0.01005	0.01017	0.323458	0.68558
6	ORC3	Q9UBD5	0.00894	0.00905	0.323593	0.68558
9	SNX14	Q9Y5W7	-0.00685	0.00694	0.323721	0.68558
2	CPNE7	Q9UBL6	0.01043	0.01058	0.324082	0.68568
3	EXOSC4	Q9NPD3	-0.00942	0.00955	0.323922	0.68568
7	PKLR	P30613	0.00836	0.00847	0.323974	0.68568
9	SLC16A2	P36021	-0.0087	0.00882	0.324166	0.68568
9	TAP1	Q03518	0.01163	0.01179	0.324175	0.68568
2	CAT	P04040	0.01521	0.01543	0.324376	0.68596
2	CDH11	P55287	-0.00682	0.00692	0.324618	0.68613
3	FAM131A	Q6UXB0	-0.01529	0.01552	0.324723	0.68613
5	LTN1	O94822	-0.00516	0.00524	0.3248	0.68613
7	PTTG1IP	P53801	0.01141	0.01158	0.324785	0.68613
8	SDK2	Q58EX2	-0.00711	0.00722	0.324645	0.68613
1	APOC2	P02655	-0.03328	0.03385	0.32577	0.68729
1	ARFRP1	Q13795	-0.00673	0.00685	0.325801	0.68729
2	CAND2	O75155	0.00528	0.00537	0.325579	0.68729
4	GRID2IP	A4D2P6	-0.02882	0.02927	0.325549	0.68729
4	GGA2	Q9UJY4	-0.00729	0.00742	0.325713	0.68729
6	NOP10	Q9NPE3	0.00768	0.0078	0.325685	0.68729
7	PFKFB3	Q16875	-0.00855	0.0087	0.325829	0.68729
1	ACADS	P16219	-0.0187	0.01904	0.32621	0.68763
1	ANP32A	P39687	-0.00776	0.0079	0.326123	0.68763
1	ARPC1A	Q92747	-0.00499	0.00508	0.326394	0.68763
3	DDO	Q99489	-0.01149	0.0117	0.326378	0.68763
8	RTN4IP1	Q8WWV3	-0.00843	0.00858	0.326551	0.68763
9	SNAPIN	O95295	-0.00492	0.00502	0.326546	0.68763
9	SMARCA4	P51532	-0.00471	0.0048	0.326609	0.68763
9	SLITRK2	Q9H156	-0.00728	0.00742	0.326601	0.68763
10	ZC3H18	Q86VM9	0.00664	0.00676	0.326186	0.68763
7	PUS7	Q96PZ0	0.01643	0.01674	0.326721	0.68772
6	MOB2	Q70IA6	-0.00566	0.00577	0.326793	0.68773
2	CLIP2	Q9UDT6	-0.00417	0.00425	0.326995	0.68787
8	RB1CC1	Q8TDY2	-0.00564	0.00575	0.326993	0.68787
3	DIAPH2	O60879	-0.00729	0.00744	0.32735	0.68833
4	IGFBP6	P24592	0.00983	0.01003	0.327313	0.68833
3	EFHD2	Q96C19	-0.00939	0.00958	0.327428	0.68835
4	GIGYF2	Q6Y7W6	-0.00633	0.00646	0.327559	0.68848
4	GSTM5	P46439	0.03626	0.03704	0.327797	0.68883
4	HIGD1A	Q9Y241	-0.00873	0.00892	0.327971	0.68905
1	ATP2C1	P98194	0.00625	0.00639	0.328211	0.68924
2	CSTF2T	Q9H0L4	-0.00635	0.00649	0.328179	0.68924
10	WDR41	Q9HAD4	-0.00684	0.007	0.328263	0.68924
4	HSP90AB2P	Q58FF8	-0.01051	0.01075	0.328369	0.68931
8	RICTOR	Q6R327	0.00423	0.00432	0.328654	0.68977
4	IFIT1	P09914	0.02264	0.02317	0.328892	0.69012
6	OCIAD1	Q9NX40	-0.00683	0.007	0.329296	0.69081
8	SEZ6	Q53EL9	-0.01222	0.01251	0.329356	0.69081
4	GSN	P06396	0.01537	0.01575	0.329458	0.69088
3	ENPP6	Q6UWR7	-0.03652	0.03745	0.32978	0.69126
9	TBCC	Q15814	-0.0049	0.00502	0.329762	0.69126
1	AMACR	Q9UHK6	-0.01825	0.01873	0.330293	0.69146
2	C2orf72	A6NCS6	0.00977	0.01003	0.330173	0.69146
2	CASP3	P42574	0.01021	0.01048	0.330373	0.69146
2	CHRD	Q9H2X0	0.00802	0.00824	0.330962	0.69146
3	DBNDD1	Q9H9R9	-0.00804	0.00826	0.330152	0.69146
4	IGHV1-18	A0A0C4DH31	-0.05704	0.05861	0.330758	0.69146
4	GOLIM4	O00461	0.00726	0.00746	0.330681	0.69146
4	FRS3	O43559	-0.00923	0.00947	0.330149	0.69146
4	IGHV3-53	P01767	0.03794	0.03898	0.330609	0.69146
5	IGHV4-61	A0A0C4DH41	0.0438	0.04504	0.331086	0.69146
5	LBP	P18428	0.04034	0.04147	0.330998	0.69146
5	MAP1A	P78559	-0.00684	0.00703	0.330588	0.69146
5	INTS5	Q6P9B9	0.0139	0.01429	0.330999	0.69146
6	NACA4P	Q9BZK3	-0.01826	0.01876	0.330476	0.69146
7	PSMC5	P62195	-0.004	0.00412	0.331117	0.69146
7	PAOX	Q6QHF9	-0.01329	0.01364	0.330194	0.69146
7	PET117	Q6UWS5	-0.01079	0.01108	0.33064	0.69146
7	PLEKHF2	Q9H8W4	0.00963	0.0099	0.330904	0.69146
8	RYR1	P21817	-0.00624	0.00642	0.331252	0.6916
4	HLA-C	Q07000	0.02141	0.02203	0.331375	0.69172
9	TBC1D9	Q6ZT07	-0.00601	0.00619	0.331733	0.69232
1	AKAP9	Q99996	-0.00462	0.00476	0.332021	0.69234
2	CDC42EP2	O14613	-0.01666	0.01716	0.331966	0.69234
2	COL3A1	P02461	0.04957	0.05106	0.331927	0.69234
6	MPC2	O95563	-0.0094	0.00968	0.331822	0.69234
7	PLCB3	Q01970	-0.00679	0.007	0.332205	0.69258
2	CDKN1C	P49918	-0.02574	0.02651	0.332347	0.69274
1	BRIX1	Q8TDN6	-0.0067	0.00692	0.332803	0.69322
5	LMLN	Q96KR4	-0.01547	0.01596	0.332924	0.69322
6	NCF2	P19878	0.01777	0.01833	0.332662	0.69322
6	MYRIP	Q8NFW9	-0.00955	0.00986	0.33283	0.69322
8	RBFOX2	O43251	-0.0089	0.00919	0.332904	0.69322
1	BCKDHA	P12694	-0.00729	0.00752	0.333004	0.69324
1	BRCC3	P46736	-0.00404	0.00418	0.333254	0.6933
1	ARL6IP1	Q15041	-0.00696	0.00719	0.333151	0.6933
3	EPG5	Q9HCE0	-0.00532	0.0055	0.333571	0.6933
4	FKBP11	Q9NYL4	0.01666	0.0172	0.333382	0.6933
4	IER3IP1	Q9Y5U9	-0.00815	0.00841	0.333228	0.6933
6	NELFB	Q8WX92	-0.0069	0.00713	0.333458	0.6933
6	NT5C1A	Q9BXI3	0.01042	0.01077	0.333623	0.6933
8	RPS18	P62269	0.01158	0.01197	0.33353	0.6933
10	TNS3	Q68CZ2	-0.01005	0.01039	0.333657	0.6933
6	MT-CO1	P00395	0.02059	0.02129	0.33377	0.6934
9	TARS1	P26639	0.00469	0.00485	0.333875	0.69347
2	COX8A	P10176	0.01398	0.01446	0.334101	0.69377
7	PLEKHG1	Q9ULL1	0.01807	0.01869	0.334159	0.69377
1	APOA2	P02652	0.04281	0.04436	0.334711	0.69392
4	GNG11	P61952	-0.01337	0.01385	0.334714	0.69392
6	MRPL24	Q96A35	-0.01186	0.01229	0.334607	0.69392
8	RBM38	Q9H0Z9	0.02201	0.02276	0.334543	0.69392
10	ZNF25	P17030	-0.01665	0.01723	0.334538	0.69392
10	TYRO3	Q06418	0.0054	0.0056	0.334549	0.69392
10	TLCD4	Q96MV1	0.00802	0.00831	0.334553	0.69392
6	NACC1	Q96RE7	0.00617	0.00639	0.334866	0.69395
10	ZNF148	Q9UQR1	0.01238	0.01283	0.334855	0.69395
2	CMPK2	Q5EBM0	0.00854	0.00885	0.335194	0.69448
2	CGREF1	Q99674	-0.01012	0.0105	0.335349	0.69466
1	ARHGAP5	Q13017	-0.00423	0.00439	0.335775	0.69511
5	LRRFIP2	Q9Y608	-0.00398	0.00413	0.335693	0.69511
10	TTC4	O95801	-0.00832	0.00864	0.335726	0.69511
1	ACAD10	Q6JQN1	-0.00802	0.00833	0.336225	0.69566
6	NUDT21	O43809	-0.00688	0.00715	0.336148	0.69566
9	SLC6A1	P30531	0.01014	0.01054	0.336245	0.69566
7	PCDHGB5	Q9Y5G0	-0.01099	0.01142	0.336318	0.69566
10	UNC5A	Q6ZN44	-0.00599	0.00623	0.336661	0.69623
1	ATP6V1G2	O95670	-0.00541	0.00563	0.336994	0.69634
2	CCK	P06307	0.01164	0.01212	0.336858	0.69634
6	NDUFB1	O75438	-0.02455	0.02555	0.336959	0.69634
8	SERPINA6	P08185	-0.01914	0.01992	0.336963	0.69634
1	AIMP1	Q12904	-0.00512	0.00533	0.337474	0.6969
3	DHCR7	Q9UBM7	0.01678	0.01749	0.337432	0.6969
6	MRPL37	Q9BZE1	-0.00954	0.00994	0.337401	0.6969
7	PGM2L1	Q6PCE3	-0.00993	0.01035	0.337652	0.69713
6	NPL	Q9BXD5	0.01633	0.01703	0.337849	0.69725
10	ZHX2	Q9Y6X8	-0.012	0.01251	0.337824	0.69725
1	BRD8	Q9H0E9	0.01029	0.01073	0.337931	0.69727
1	ARHGEF40	Q8TER5	-0.0078	0.00815	0.338625	0.69741
1	AGTPBP1	Q9UPW5	-0.00399	0.00416	0.338277	0.69741
2	CDKAL1	Q5VV42	-0.01294	0.01351	0.338763	0.69741
2	CNTN3	Q9P232	-0.0081	0.00846	0.338475	0.69741
3	DYNLL1	P63167	-0.00676	0.00707	0.338739	0.69741
4	FOXO3	O43524	-0.00997	0.01042	0.338744	0.69741
4	GPR37L1	O60883	-0.00877	0.00915	0.33843	0.69741
5	IGKV1-39	P01597	-0.02269	0.02368	0.338276	0.69741
5	MARS1	P56192	-0.00509	0.00531	0.338222	0.69741
6	PABPC1	P11940	-0.00408	0.00426	0.33845	0.69741
8	RBM10	P98175	-0.00707	0.00739	0.338576	0.69741
3	ETFB	P38117	-0.00825	0.00863	0.339131	0.69754
5	MFAP3L	O75121	-0.0134	0.01401	0.339155	0.69754
7	PPP6C	O00743	-0.00389	0.00407	0.339117	0.69754
10	ZFPL1	O95159	-0.0068	0.00711	0.339021	0.69754
10	ZMIZ1	Q9ULJ6	-0.00672	0.00703	0.339172	0.69754
1	APPBP2	Q92624	-0.00979	0.01024	0.339366	0.69759
4	FGD6	Q6ZV73	-0.01893	0.01979	0.339453	0.69759
8	RIN1	Q13671	0.00757	0.00792	0.339473	0.69759
9	TMEM165	Q9HC07	0.00951	0.00994	0.33938	0.69759
1	ALG11	Q2TAA5	-0.00723	0.00757	0.339783	0.69762
6	NCF1B	A6NI72	0.017	0.01779	0.339793	0.69762
6	MRPL18	Q9H0U6	-0.01209	0.01266	0.339812	0.69762
7	PSMA5	P28066	0.00571	0.00598	0.339757	0.69762
10	ZDHHC2	Q9UIJ5	0.00951	0.00995	0.339836	0.69762
4	GABBR2	O75899	-0.00746	0.00782	0.339972	0.69775
10	WDR91	A4D1P6	-0.00497	0.00521	0.340126	0.69793
3	DNAJB1	P25685	0.0068	0.00713	0.340272	0.69794
9	TCEAL7	Q9BRU2	-0.01676	0.01756	0.340268	0.69794
3	EPHA5	P54756	-0.00667	0.007	0.340584	0.69844
6	OPA3	Q9H6K4	-0.01012	0.01061	0.34066	0.69845
8	RNASET2	O00584	0.01386	0.01454	0.340838	0.69853
9	STARD7	Q9NQZ5	0.00568	0.00596	0.340807	0.69853
7	PHB2	Q99623	-0.00724	0.0076	0.341012	0.69874
5	KCNQ3	O43525	-0.00924	0.0097	0.341094	0.69877
4	HSP90B1	P14625	-0.00774	0.00812	0.341197	0.69877
8	RPL27A	P46776	-0.00972	0.01021	0.341233	0.69877
3	CXCL16	Q9H2A7	-0.0337	0.03536	0.341305	0.69877
5	IMP4	Q96G21	0.01357	0.01425	0.34143	0.69889
1	ATN1	P54259	-0.00875	0.0092	0.341617	0.69906
9	TIMM10B	Q9Y5J6	-0.00799	0.0084	0.341654	0.69906
1	ADSS1	Q8N142	-0.00866	0.0091	0.341939	0.69933
4	HELZ	P42694	0.01069	0.01124	0.341994	0.69933
10	TNS2	Q63HR2	-0.00785	0.00825	0.341995	0.69933
5	KDELR1	P24390	-0.01672	0.01758	0.342072	0.69934
9	TICAM1	Q8IUC6	-0.01204	0.01267	0.342232	0.69953
2	CAPRIN2	Q6IMN6	0.01067	0.01126	0.343519	0.70102
3	DNLZ	Q5SXM8	-0.01378	0.01454	0.343511	0.70102
5	KCNK1	O00180	-0.00935	0.00986	0.343335	0.70102
6	NDUFC2	O95298	-0.01059	0.01117	0.343112	0.70102
6	ORMDL1	Q9P0S3	0.00688	0.00725	0.343244	0.70102
7	PPP3R1	P63098	0.0072	0.0076	0.343081	0.70102
8	RNF41	Q9H4P4	0.007	0.00738	0.343332	0.70102
10	UACA	Q9BZF9	-0.01044	0.01101	0.343384	0.70102
4	GATAD2B	Q8WXI9	-0.0081	0.00855	0.343798	0.70105
5	IGHV4-39	P01824	0.04265	0.04502	0.343819	0.70105
6	NRDC	O43847	-0.00601	0.00635	0.343953	0.70105
8	SEPTIN14	Q6ZU15	-0.0074	0.00781	0.343781	0.70105
9	SLC35B2	Q8TB61	-0.0095	0.01004	0.343944	0.70105
9	SPATA2	Q9UM82	-0.00603	0.00636	0.343704	0.70105
9	TBRG4	Q969Z0	-0.01089	0.0115	0.344081	0.70116
3	DTX3L	Q8TDB6	0.02177	0.023	0.3443	0.70147
10	ZNF185	O15231	-0.01275	0.01347	0.344457	0.70165
5	MED30	Q96HR3	0.03457	0.03656	0.344817	0.70201
6	MTIF3	Q9H2K0	-0.00749	0.00792	0.344777	0.70201
10	TUBG1	P23258	-0.00475	0.00502	0.344848	0.70201
6	PADI1	Q9ULC6	0.02323	0.02456	0.344985	0.70215
1	APBA1	Q02410	-0.00529	0.0056	0.345287	0.70243
6	P2RY1	P47900	-0.01043	0.01104	0.345332	0.70243
10	TMEM63A	O94886	-0.02174	0.02302	0.345261	0.70243
4	HIP1	O00291	-0.01299	0.01376	0.345497	0.70248
4	GNAI2	P04899	-0.00551	0.00584	0.345489	0.70248
7	PAGR1	Q9BTK6	-0.01712	0.01814	0.345711	0.70277
1	ANAPC16	Q96DE5	-0.01008	0.01068	0.345942	0.70307
3	DDT	P30046	0.01263	0.01339	0.346	0.70307
5	LDHB	P07195	0.00539	0.00572	0.346188	0.70331
5	METTL9	Q9H1A3	-0.0091	0.00966	0.346441	0.70354
7	PTAR1	Q7Z6K3	-0.00695	0.00738	0.346432	0.70354
3	DCAF8	Q5TAQ9	-0.00796	0.00845	0.346521	0.70356
9	SOAT1	P35610	0.01473	0.01565	0.346784	0.70381
9	SLC27A3	Q5K4L6	0.0114	0.01211	0.346775	0.70381
1	AARS2	Q5JTZ9	-0.00986	0.01048	0.347303	0.70469
10	XKR6	Q5GH73	-0.00899	0.00957	0.347358	0.70469
3	EBP	Q15125	0.01101	0.01171	0.347474	0.70479
2	BTN3A3	O00478	0.01313	0.01397	0.347696	0.70509
1	ATRN	O75882	-0.0051	0.00543	0.347954	0.70545
2	COIL	P38432	-0.00925	0.00985	0.348057	0.70545
8	RAB26	Q9ULW5	0.00808	0.0086	0.348081	0.70545
1	ABCA3	Q99758	0.00611	0.00653	0.349032	0.70621
2	CADM1	Q9BY67	-0.00766	0.00819	0.349657	0.70621
3	EDNRB	P24530	0.01273	0.01359	0.349496	0.70621
3	DLG2	Q15700	-0.00528	0.00563	0.349269	0.70621
3	DDB2	Q92466	0.01703	0.01816	0.349111	0.70621
4	HARS2	P49590	-0.00461	0.00492	0.34922	0.70621
4	GAS6	Q14393	-0.01266	0.01351	0.348925	0.70621
6	NDEL1	Q9GZM8	-0.00604	0.00645	0.349441	0.70621
6	NLRC4	Q9NPP4	0.01961	0.02091	0.348945	0.70621
6	NENF	Q9UMX5	-0.00813	0.00867	0.348668	0.70621
7	PELI1	Q96FA3	0.01674	0.01788	0.349645	0.70621
7	PRRC2C	Q9Y520	-0.00484	0.00517	0.349159	0.70621
8	RPL3L	Q92901	-0.00702	0.00748	0.348794	0.70621
8	SDK1	Q7Z5N4	-0.01852	0.01975	0.348821	0.70621
9	SLC29A1	Q99808	0.01242	0.01327	0.349639	0.70621
9	TBC1D1	Q86TI0	-0.00574	0.00612	0.348542	0.70621
10	TOLLIP	Q9H0E2	-0.00567	0.00606	0.349569	0.70621
9	STK4	Q13043	-0.00478	0.00511	0.349893	0.70641
9	SV2B	Q7L1I2	-0.00911	0.00974	0.349844	0.70641
1	APRT	P07741	-0.01058	0.01131	0.350053	0.70659
1	BET1	O15155	-0.00835	0.00893	0.350291	0.70664
2	COL6A2	P12110	0.04427	0.04737	0.350269	0.70664
10	TPRKB	Q9Y3C4	0.0075	0.00803	0.350256	0.70664
3	DOC2B	Q14184	-0.01909	0.02044	0.350581	0.70708
8	SEL1L	Q9UBV2	-0.00725	0.00777	0.35089	0.70756
2	C12orf57	Q99622	-0.00768	0.00823	0.351194	0.70803
3	EXOC1	Q9NV70	-0.00392	0.0042	0.351264	0.70803
5	MAP3K6	O95382	0.01035	0.0111	0.351367	0.7081
3	FBXO44	Q9H4M3	-0.0117	0.01255	0.351539	0.70816
10	ZDHHC18	Q9NUE0	0.01942	0.02081	0.351515	0.70816
8	SAT2	Q96F10	-0.02324	0.02494	0.351659	0.70826
3	ELP4	Q96EB1	-0.00562	0.00603	0.35193	0.70858
4	FLT3	P36888	0.01338	0.01437	0.351996	0.70858
9	STRAP	Q9Y3F4	-0.0047	0.00505	0.352032	0.70858
7	PPP4R3A	Q6IN85	0.00567	0.00609	0.352163	0.70871
1	ANKRD13D	Q6ZTN6	-0.00457	0.00491	0.352374	0.70899
5	MARF1	Q9Y4F3	-0.01028	0.01105	0.352879	0.70972
9	SURF4	O15260	-0.0048	0.00516	0.352868	0.70972
9	TAF5L	O75529	-0.02098	0.02256	0.352983	0.70979
4	FOXK2	Q01167	-0.00938	0.0101	0.353156	0.70999
5	LIMA1	Q9UHB6	0.00755	0.00813	0.35331	0.71002
6	NDUFA8	P51970	-0.00988	0.01063	0.353292	0.71002
8	RHOT1	Q8IXI2	-0.00462	0.00498	0.353518	0.71029
4	FMNL2	Q96PY5	-0.01155	0.01246	0.353849	0.71082
1	ALDH1A2	O94788	-0.01167	0.01259	0.354169	0.71085
2	C3orf38	Q5JPI3	-0.00571	0.00616	0.354194	0.71085
6	NDUFA6	P56556	0.01387	0.01496	0.353964	0.71085
7	PPIL2	Q13356	0.00928	0.01001	0.354116	0.71085
7	POLG2	Q9UHN1	-0.00828	0.00893	0.354219	0.71085
1	ADNP	Q9H2P0	-0.00576	0.00622	0.354452	0.71087
2	CDC27	P30260	-0.00441	0.00476	0.354325	0.71087
4	IFITM10	A6NMD0	0.02391	0.0258	0.354375	0.71087
8	RTTN	Q86VV8	0.01376	0.01485	0.354512	0.71087
1	TUBB8B	A6NNZ2	-0.0045	0.00486	0.354818	0.71098
5	KIT	P10721	0.01091	0.01178	0.354874	0.71098
7	PFDN5	Q99471	-0.00685	0.0074	0.354921	0.71098
10	UCHL1	P09936	0.0058	0.00626	0.35488	0.71098
10	UBASH3B	Q8TF42	-0.00733	0.00791	0.354679	0.71098
4	GTDC1	Q4AE62	-0.00571	0.00617	0.355157	0.71131
9	SSC5D	A1L4H1	0.01755	0.01897	0.355339	0.71153
2	CLINT1	Q14677	0.00807	0.00873	0.355826	0.71222
5	IGKV3D-20	A0A0C4DH25	0.04428	0.04792	0.355756	0.71222
3	DUS3L	Q96G46	0.01311	0.0142	0.356104	0.71263
8	RTP1	P59025	-0.01747	0.01893	0.356223	0.71273
7	PHKA1	P46020	-0.00744	0.00807	0.356401	0.7128
9	SMC3	Q9UQE7	0.00584	0.00633	0.35634	0.7128
2	C2CD2	Q9Y426	0.00647	0.00701	0.356751	0.71281
3	EMC10	Q5UCC4	0.00786	0.00852	0.356832	0.71281
3	DDX46	Q7L014	-0.00486	0.00527	0.356678	0.71281
4	GGH	Q92820	-0.0094	0.0102	0.356818	0.71281
5	ILKAP	Q9H0C8	-0.00597	0.00647	0.356624	0.71281
9	SLC4A3	P48751	0.0064	0.00694	0.356622	0.71281
4	FPGT	O14772	-0.00727	0.00789	0.356938	0.71288
9	SYT11	Q9BT88	0.00541	0.00587	0.357111	0.71308
3	DDAH1	O94760	0.00502	0.00545	0.357188	0.7131
1	BRD9	Q9H8M2	-0.01174	0.01275	0.357345	0.71327
7	PET100	P0DJ07	-0.01623	0.01763	0.357444	0.71329
8	RPL18A	Q02543	0.01008	0.01095	0.3575	0.71329
2	CNTN6	Q9UQ52	0.00886	0.00963	0.358041	0.71363
2	CHMP2B	Q9UQN3	-0.00604	0.00657	0.35802	0.71363
5	MAP2K2	P36507	0.00596	0.00648	0.357817	0.71363
6	NAA35	Q5VZE5	-0.00512	0.00557	0.357913	0.71363
7	PDGFRB	P09619	0.01006	0.01094	0.357965	0.71363
8	SKI	P12755	-0.02222	0.02415	0.358095	0.71363
5	MBD2	Q9UBB5	0.00776	0.00844	0.35821	0.71367
6	NUP188	Q5SRE5	0.00455	0.00494	0.358256	0.71367
10	USP2	O75604	0.01636	0.0178	0.358549	0.71397
10	UTP11	Q9Y3A2	0.00974	0.0106	0.358552	0.71397
2	C11orf87	Q6NUJ2	-0.01437	0.01564	0.358778	0.71428
1	ATF2	P15336	-0.00953	0.01039	0.359423	0.7144
2	COX7A2L	O14548	-0.01015	0.01107	0.359114	0.7144
2	CSMD2	Q7Z408	-0.00565	0.00615	0.358953	0.7144
3	FAM98C	Q17RN3	0.00861	0.00938	0.359232	0.7144
3	DAB2IP	Q5VWQ8	-0.00657	0.00717	0.359442	0.7144
3	DENND4A	Q7Z401	0.01126	0.01229	0.359624	0.7144
3	EMC3	Q9P0I2	0.00524	0.00572	0.35958	0.7144
4	HNRNPC	P07910	0.00688	0.00751	0.359569	0.7144
5	ILK	Q13418	0.00752	0.0082	0.359293	0.7144
5	MAP6D1	Q9H9H5	-0.01834	0.01999	0.359068	0.7144
7	PCDHGB1	Q9Y5G3	-0.0098	0.01068	0.359181	0.7144
4	IFT172	Q9UG01	0.01205	0.01316	0.36002	0.71498
10	ZMYM1	Q5SVZ6	0.01226	0.01338	0.360055	0.71498
4	FOXP1	Q9H334	0.01395	0.01523	0.360187	0.7151
4	FUNDC1	Q8IVP5	-0.00824	0.009	0.36033	0.71524
9	TLCD1	Q96CP7	-0.01421	0.01552	0.360485	0.71541
2	CAPN5	O15484	0.00924	0.01011	0.360717	0.7156
3	DGKA	P23743	-0.00602	0.00658	0.360798	0.7156
5	MED6	O75586	-0.01772	0.01935	0.360791	0.7156
10	VAV2	P52735	-0.00802	0.00878	0.360983	0.71583
1	ARHGEF11	O15085	-0.00437	0.00479	0.361074	0.71587
1	ANKRD40	Q6AI12	-0.00898	0.00983	0.36131	0.71605
6	MSL1	Q68DK7	-0.01327	0.01452	0.3613	0.71605
6	MRGPRF	Q96AM1	-0.0206	0.02257	0.361678	0.71655
7	PDK4	Q16654	0.01406	0.01541	0.361703	0.71655
3	CUEDC2	Q9H467	-0.00725	0.00795	0.361965	0.71693
3	DHCR24	Q15392	0.01856	0.02036	0.36227	0.71727
6	MYO7A	Q13402	-0.01884	0.02067	0.362336	0.71727
8	SEC22B	O75396	0.00571	0.00627	0.362355	0.71727
1	ACAD8	Q9UKU7	0.01149	0.01262	0.362765	0.71788
10	WWC3	Q9ULE0	0.01246	0.01368	0.362803	0.71788
3	FAM122A	Q96E09	-0.00887	0.00974	0.362983	0.718
3	EXD2	Q9NVH0	-0.00568	0.00624	0.363079	0.718
6	MGST1	P10620	0.01926	0.02116	0.363081	0.718
10	VWA5A	O00534	0.00854	0.00939	0.363193	0.71808
3	EXOSC9	Q06265	-0.0066	0.00726	0.36345	0.71845
1	ACOX2	Q99424	-0.00948	0.01043	0.363556	0.71852
10	YPEL3	P61236	0.01044	0.01149	0.3638	0.71886
1	ARL10	Q8N8L6	0.00788	0.00868	0.363943	0.719
7	PHKA2	P46019	-0.00485	0.00534	0.364112	0.71905
8	RNF2	Q99496	0.00759	0.00836	0.364045	0.71905
1	ANAPC10	Q9UM13	-0.00722	0.00795	0.3643	0.71928
3	EXOSC10	Q01780	-0.0085	0.00937	0.364638	0.7198
3	DGAT1	O75907	0.02262	0.02495	0.364839	0.71992
9	TMEM163	Q8TC26	-0.01079	0.0119	0.364787	0.71992
3	EHMT2	Q96KQ7	0.01195	0.01319	0.365409	0.71992
3	DPAGT1	Q9H3H5	0.00936	0.01033	0.365262	0.71992
4	HNRNPAB	Q99729	-0.01287	0.01421	0.365381	0.71992
4	HAUS1	Q96CS2	-0.02053	0.02264	0.365231	0.71992
6	MTMR1	Q13613	0.00524	0.00579	0.365533	0.71992
7	PAK2	Q13177	-0.00483	0.00533	0.365485	0.71992
8	RARRES2	Q99969	0.01342	0.0148	0.364959	0.71992
10	UNCX	A6NJT0	0.00696	0.00769	0.365616	0.71992
10	USP5	P45974	0.00368	0.00407	0.365633	0.71992
10	TUBA3C	P0DPH7	-0.00363	0.004	0.365183	0.71992
10	ZCRB1	Q8TBF4	0.00997	0.01101	0.365563	0.71992
1	ANKRD13A	Q8IZ07	-0.00777	0.00858	0.365705	0.71992
4	GRM4	Q14833	-0.00753	0.00833	0.365865	0.71998
10	UBXN10	Q96LJ8	-0.01078	0.01192	0.365876	0.71998
1	ASRGL1	Q7L266	0.01088	0.01204	0.36624	0.71999
5	LMF1	Q96S06	0.00856	0.00946	0.366093	0.71999
7	PRKACB	P22694	0.00885	0.00979	0.366178	0.71999
8	RPS4X	P62701	0.00699	0.00773	0.366059	0.71999
8	SELENOI	Q9C0D9	0.01167	0.01291	0.366111	0.71999
1	ARRB2	P32121	-0.00521	0.00577	0.366546	0.72032
6	NPRL2	Q8WTW4	0.00753	0.00833	0.36655	0.72032
5	KBTBD3	Q8NAB2	-0.00889	0.00985	0.366731	0.72053
5	LRCH4	O75427	-0.01219	0.0135	0.366805	0.72054
10	ZDHHC13	Q8IUH4	-0.00697	0.00773	0.367112	0.721
10	UBE2Q2	Q8WVN8	-0.01255	0.01392	0.367634	0.72188
8	RRBP1	Q9P2E9	-0.00884	0.00981	0.367787	0.72193
9	SYNCRIP	O60506	-0.00569	0.00632	0.367805	0.72193
4	FKBP9	O95302	-0.01055	0.01172	0.368024	0.72199
4	HIVEP2	P31629	-0.00946	0.0105	0.36805	0.72199
5	IRS2	Q9Y4H2	0.00577	0.00641	0.367997	0.72199
3	DGCR2	P98153	0.00843	0.00937	0.368204	0.72215
8	RSPRY1	Q96DX4	-0.00579	0.00643	0.368363	0.72232
2	CD97	P48960	0.01349	0.015	0.368844	0.72291
3	DTX1	Q86Y01	0.02156	0.02396	0.368884	0.72291
3	FAM241B	Q96D05	-0.00834	0.00928	0.368908	0.72291
6	NFU1	Q9UMS0	-0.0095	0.01057	0.368949	0.72291
4	GSS	P48637	-0.01098	0.01222	0.369173	0.7232
2	CTBP2	P56545	-0.00764	0.0085	0.369401	0.72348
5	MED25	Q71SY5	0.01556	0.01733	0.369733	0.72348
5	KCTD13	Q8WZ19	0.00594	0.00661	0.369492	0.72348
7	POLR3A	O14802	-0.01478	0.01646	0.369658	0.72348
8	SHPRH	Q149N8	-0.03137	0.03492	0.369794	0.72348
8	RHBDL2	Q9NX52	0.0219	0.0244	0.369819	0.72348
9	TATDN2	Q93075	-0.01946	0.02166	0.369754	0.72348
2	CELF2	O95319	-0.00611	0.00681	0.370003	0.72356
4	GAPDHS	O14556	0.00488	0.00544	0.370003	0.72356
7	PPFIBP2	Q8ND30	-0.00686	0.00765	0.370258	0.72392
7	PCDHGA9	Q9Y5G4	-0.00914	0.0102	0.370332	0.72392
6	NBR1	Q14596	0.00854	0.00953	0.37046	0.72403
7	PARD6B	Q9BYG5	-0.00705	0.00788	0.370744	0.7243
9	SNX7	Q9UNH6	-0.00736	0.00822	0.37073	0.7243
2	BTAF1	O14981	0.006	0.0067	0.371129	0.72449
7	PRPSAP1	Q14558	-0.00421	0.0047	0.370981	0.72449
9	SRSF2	Q01130	0.00794	0.00888	0.37102	0.72449
10	VCAN	P13611	0.02428	0.02713	0.371059	0.72449
4	GALNT7	Q86SF2	0.01857	0.02075	0.371314	0.72471
4	HSP90AB4P	Q58FF6	-0.00976	0.01092	0.371562	0.72487
4	IFT27	Q9BW83	-0.00619	0.00693	0.371757	0.72487
6	MSH2	P43246	-0.00506	0.00566	0.371755	0.72487
7	PTGES3	Q15185	0.00667	0.00747	0.371622	0.72487
9	STMN1	P16949	-0.00808	0.00904	0.371592	0.72487
2	CNR1	P21554	-0.011	0.01231	0.371988	0.72504
9	SPTLC2	O15270	-0.00549	0.00614	0.371931	0.72504
6	MRPL17	Q9NRX2	-0.01156	0.01295	0.372263	0.72543
6	NIT2	Q9NQR4	0.01271	0.01424	0.372471	0.72557
8	S100A1	P23297	0.01552	0.0174	0.372478	0.72557
3	FBN1	P35555	0.04384	0.04914	0.372556	0.72558
4	HNRNPCL1	O60812	0.00804	0.00902	0.372792	0.7259
7	PDIA3	P30101	-0.00478	0.00536	0.37296	0.72608
1	ABCA2	Q9BZC7	-0.00824	0.00926	0.373624	0.72611
3	EXOSC6	Q5RKV6	0.00844	0.00948	0.373446	0.72611
5	LDLRAP1	Q5SW96	0.01294	0.01453	0.373522	0.72611
6	NDUFS3	O75489	-0.00907	0.01018	0.373351	0.72611
7	PCDHGA6	Q9Y5G7	-0.00958	0.01075	0.373291	0.72611
8	RNASE1	P07998	-0.01986	0.0223	0.373351	0.72611
9	TLE2	Q04725	0.00654	0.00734	0.373522	0.72611
10	WDSUB1	Q8N9V3	0.0138	0.0155	0.373587	0.72611
10	UBQLN4	Q9NRR5	-0.00466	0.00524	0.373298	0.72611
4	FILIP1	Q7Z7B0	-0.02668	0.02996	0.373779	0.72627
6	MSH5	O43196	-0.01679	0.01888	0.374099	0.72661
8	RPS6KB2	Q9UBS0	-0.00603	0.00678	0.374067	0.72661
2	CDC42SE2	Q9NRR3	0.00714	0.00804	0.374572	0.72709
5	LAMTOR5	O43504	-0.00554	0.00623	0.374635	0.72709
7	PLS1	Q14651	-0.00795	0.00895	0.374535	0.72709
9	SLC25A17	O43808	-0.0094	0.01058	0.374432	0.72709
5	LIG1	P18858	-0.0177	0.01993	0.374762	0.72719
4	HMGB1	P09429	-0.01081	0.01218	0.375098	0.7277
9	TF	P02787	-0.02261	0.0255	0.375562	0.72844
9	TAF1	P21675	-0.01256	0.01416	0.375621	0.72844
1	ATP13A4	Q4VNC1	-0.01461	0.01649	0.375776	0.7286
2	CHMP3	Q9Y3E7	-0.0047	0.0053	0.375919	0.72871
6	MRPS25	P82663	-0.01092	0.01233	0.376111	0.72871
7	PPP1R3E	Q9H7J1	0.00899	0.01015	0.376126	0.72871
9	STMN2	Q93045	-0.01019	0.01151	0.376033	0.72871
3	DDRGK1	Q96HY6	0.00594	0.00672	0.376491	0.72928
5	#N/A	O77727	-0.04946	0.05596	0.377182	0.73033
10	TOMM7	Q9P0U1	-0.00893	0.0101	0.377172	0.73033
8	SHISA5	Q8N114	0.02719	0.03076	0.377462	0.73074
1	AGK	Q53H12	-0.00815	0.00923	0.37772	0.73087
4	HLA-C	P04222	0.02223	0.02519	0.377795	0.73087
9	SMIM8	Q96KF7	0.01064	0.01206	0.377746	0.73087
10	XRN1	Q8IZH2	-0.00546	0.00619	0.377824	0.73087
1	APBA3	O96018	0.01803	0.02045	0.378459	0.7313
1	ARFGAP1	Q8N6T3	-0.00625	0.00709	0.378121	0.7313
5	METTL21A	Q8WXB1	0.01952	0.02213	0.378259	0.7313
6	NLK	Q9UBE8	0.01207	0.0137	0.378446	0.7313
9	TDRD3	Q9H7E2	-0.00689	0.00782	0.378482	0.7313
10	WDR5	P61964	-0.00436	0.00495	0.378456	0.7313
10	XYLT1	Q86Y38	-0.01393	0.0158	0.378618	0.73142
1	APBA2	Q99767	-0.00462	0.00524	0.378717	0.73147
8	RXRB	P28702	-0.00642	0.00729	0.378978	0.73183
2	BST2	Q10589	-0.01775	0.02016	0.379097	0.73191
2	CNTNAP3	Q9BZ76	-0.006	0.00682	0.379164	0.73191
6	MTERF4	Q7Z6M4	0.01157	0.01316	0.37963	0.73267
1	ARSL	P51690	-0.04006	0.04554	0.379839	0.73286
2	COX17	Q14061	0.01432	0.01631	0.380238	0.73286
3	FERMT2	Q96AC1	-0.00645	0.00734	0.37998	0.73286
4	FLRT2	O43155	-0.0076	0.00865	0.380078	0.73286
6	NDUFS7	O75251	-0.00931	0.0106	0.380175	0.73286
7	PELI3	Q8N2H9	-0.01784	0.02032	0.38019	0.73286
10	TMEM41A	Q96HV5	-0.00748	0.00852	0.380203	0.73286
6	MSH3	P20585	-0.00803	0.00916	0.380607	0.73343
5	LRRC45	Q96CN5	-0.02486	0.02834	0.381202	0.73429
7	POLDIP2	Q9Y2S7	-0.00571	0.00651	0.381131	0.73429
4	H2AX	P16104	0.01218	0.01391	0.381414	0.73456
3	FCGR1A	P12314	-0.01627	0.01858	0.381508	0.7346
2	CDV3	Q9UKY7	-0.00737	0.00842	0.381595	0.73462
1	AIG1	Q9NVV5	-0.01753	0.02003	0.381702	0.73469
2	C12orf10	Q9HB07	0.00758	0.00866	0.381774	0.73469
5	KCTD4	Q8WVF5	0.0125	0.01429	0.381976	0.73493
8	RUNDC1	Q96C34	-0.01099	0.01257	0.382134	0.7351
3	EMB	Q6PCB8	-0.01066	0.01219	0.382246	0.73514
7	PAPOLG	Q9BWT3	-0.01171	0.01338	0.382303	0.73514
10	TP53RK	Q96S44	0.00568	0.0065	0.382451	0.73529
6	ORC2	Q13416	0.00836	0.00958	0.382795	0.73581
9	SUN2	Q9UH99	0.01082	0.0124	0.383198	0.73644
4	HSF1	Q00613	-0.00823	0.00943	0.383413	0.73659
9	ST8SIA3	O43173	-0.0063	0.00722	0.383425	0.73659
5	CRACD	Q6ZU35	-0.00594	0.00682	0.38352	0.73663
1	ASB1	Q9Y576	-0.0055	0.00631	0.383801	0.73689
3	LRATD1	Q96KN4	0.00865	0.00993	0.383777	0.73689
2	C7orf26	Q96N11	0.01105	0.01269	0.384257	0.73763
3	ERBB3	P21860	-0.01602	0.01843	0.384888	0.73841
4	GNAO1	P09471	-0.00582	0.00669	0.384772	0.73841
8	SEPTIN3	Q9UH03	-0.00685	0.00787	0.384861	0.73841
2	CCT6A	P40227	0.00379	0.00437	0.385522	0.73871
2	CHPF	Q8IZ52	-0.01623	0.01868	0.385437	0.73871
3	FAM193A	P78312	-0.02324	0.02673	0.385382	0.73871
3	ERG28	Q9UKR5	0.00736	0.00848	0.385671	0.73871
5	LRPAP1	P30533	-0.00699	0.00805	0.385705	0.73871
5	INPP5F	Q9Y2H2	-0.0049	0.00564	0.385344	0.73871
7	PRMT5	O14744	-0.00297	0.00342	0.38544	0.73871
8	RPL17	P18621	-0.00488	0.00562	0.385129	0.73871
9	TMBIM1	Q969X1	0.02047	0.02358	0.3856	0.73871
7	PSMB2	P49721	-0.00425	0.0049	0.386127	0.73903
8	RAB1A	P62820	0.00489	0.00564	0.386031	0.73903
10	ZNF787	Q6DD87	-0.02022	0.0233	0.386167	0.73903
10	TXNDC15	Q96J42	-0.00692	0.00798	0.385984	0.73903
3	CYP20A1	Q6UW02	-0.03165	0.03651	0.386287	0.73907
10	TUBB8	Q3ZCM7	-0.00415	0.00479	0.386337	0.73907
10	UTP18	Q9Y5J1	0.00921	0.01063	0.386407	0.73907
2	COPS8	Q99627	-0.00583	0.00673	0.386668	0.73914
8	SELENOM	Q8WWX9	-0.00641	0.0074	0.386656	0.73914
10	TTI1	O43156	0.01306	0.01507	0.386663	0.73914
8	RLBP1	P12271	0.01757	0.02029	0.386782	0.73922
10	ZDHHC4	Q9NPG8	-0.01623	0.01873	0.386879	0.73926
5	MCM3	P25205	-0.01235	0.01427	0.386994	0.73934
9	SPIN1	Q9Y657	-0.00683	0.00789	0.387096	0.7394
1	ADAM23	O75077	-0.00766	0.00886	0.387642	0.7403
1	ATG9A	Q7Z3C6	0.00649	0.00751	0.388075	0.74042
6	NSD3	Q9BZ95	0.00952	0.01103	0.388055	0.74042
7	PPP2R2C	Q9Y2T4	-0.00631	0.0073	0.387936	0.74042
8	SF3B5	Q9BWJ5	-0.00467	0.0054	0.387858	0.74042
10	YEATS4	O95619	-0.00733	0.00848	0.387901	0.74042
1	0	A6NIZ1	-0.00577	0.00669	0.38848	0.74051
3	EXOC4	Q96A65	-0.00305	0.00353	0.388631	0.74051
6	OCRL	Q01968	0.00635	0.00736	0.388466	0.74051
7	PITPNM1	O00562	-0.00528	0.00612	0.38862	0.74051
7	PRICKLE1	Q96MT3	-0.00673	0.0078	0.388715	0.74051
10	TMEM229A	B2RXF0	-0.01483	0.01718	0.388337	0.74051
10	YIPF6	Q96EC8	0.01197	0.01387	0.388646	0.74051
10	TMPRSS5	Q9H3S3	0.01681	0.01947	0.388576	0.74051
2	CLCN6	P51797	0.00502	0.00583	0.389082	0.74094
3	EPHA4	P54764	-0.00627	0.00727	0.389083	0.74094
6	NFKB2	Q00653	0.01057	0.01227	0.389351	0.7413
2	CCDC167	Q9P0B6	-0.00989	0.01149	0.3897	0.74183
9	TATDN3	Q17R31	-0.00612	0.00712	0.390052	0.74222
10	UBE2A	P49459	-0.00527	0.00613	0.390032	0.74222
3	DCAF6	Q58WW2	-0.00513	0.00597	0.390255	0.74246
2	C1orf109	Q9NX04	0.02383	0.02774	0.391059	0.74363
9	THOC6	Q86W42	0.00597	0.00696	0.391089	0.74363
10	TUBA3E	Q6PEY2	-0.00346	0.00403	0.391093	0.74363
3	DENND10	Q8TCE6	0.00401	0.00468	0.391457	0.74376
5	MAT2B	Q9NZL9	0.00318	0.00371	0.391382	0.74376
6	NOL7	Q9UMY1	-0.0099	0.01154	0.39143	0.74376
9	SYT9	Q86SS6	-0.00869	0.01014	0.391433	0.74376
8	RC3H1	Q5TC82	-0.00896	0.01046	0.391657	0.744
2	COA3	Q9Y2R0	0.00747	0.00871	0.391893	0.7441
3	ETHE1	O95571	-0.00798	0.00932	0.391933	0.7441
6	MTHFD2L	Q9H903	0.00912	0.01064	0.391806	0.7441
3	DHRS1	Q96LJ7	-0.01772	0.0207	0.392304	0.74429
7	PLEKHG3	A1L390	-0.01019	0.01191	0.392397	0.74429
8	RADIL	Q96JH8	-0.01041	0.01217	0.392367	0.74429
10	YWHAH	Q04917	-0.00435	0.00508	0.392405	0.74429
10	VCPIP1	Q96JH7	-0.00378	0.00442	0.392247	0.74429
2	CTH	P32929	-0.0069	0.00807	0.392551	0.74433
6	NUDT1	P36639	-0.00914	0.01069	0.392576	0.74433
6	OXA1L	Q15070	-0.00726	0.00849	0.392646	0.74433
8	RUNX1T1	Q06455	-0.02518	0.02941	0.392759	0.7444
1	ANKRD65	E5RJM6	0.01753	0.0205	0.392906	0.74442
6	MGMT	P16455	-0.01389	0.01625	0.392992	0.74442
7	PRPF39	Q86UA1	-0.00818	0.00957	0.392993	0.74442
1	ACAD9	Q9H845	-0.01083	0.01268	0.393383	0.74449
2	CDH4	P55283	0.00639	0.00748	0.393678	0.74449
3	DMWD	Q09019	-0.00623	0.00731	0.393918	0.74449
4	FIG4	Q92562	-0.00385	0.00451	0.393446	0.74449
6	MMUT	P22033	-0.01227	0.01438	0.393716	0.74449
6	MYO5B	Q9ULV0	-0.0049	0.00574	0.393351	0.74449
7	PIAS1	O75925	-0.02202	0.0258	0.393837	0.74449
8	S100B	P04271	0.01806	0.02115	0.393484	0.74449
9	SYT10	Q6XYQ8	0.01287	0.01508	0.393588	0.74449
9	ST7	Q9NRC1	-0.00703	0.00824	0.393501	0.74449
10	ZEB2	O60315	-0.01029	0.01206	0.393895	0.74449
10	VAMP1	P23763	0.01087	0.01274	0.393728	0.74449
2	CLIC5	Q9NZA1	-0.01655	0.0194	0.394013	0.74453
1	AP1S2	P56377	-0.00425	0.00498	0.394508	0.74509
4	GM2A	P17900	-0.01537	0.01804	0.39447	0.74509
4	GPN3	Q9UHW5	-0.01388	0.01629	0.394532	0.74509
3	DPYSL4	O14531	-0.0062	0.00728	0.394939	0.74555
3	FAM185A	Q8N0U4	0.00758	0.0089	0.39514	0.74555
3	DERL1	Q9BUN8	0.00668	0.00785	0.395019	0.74555
9	TCEAL3	Q969E4	-0.00844	0.00992	0.394922	0.74555
9	SLC38A1	Q9H2H9	0.01158	0.01361	0.395148	0.74555
3	EHBP1	Q8NDI1	-0.00428	0.00503	0.395275	0.74555
9	THAP11	Q96EK4	-0.01461	0.01716	0.395297	0.74555
1	BLOC1S4	Q9NUP1	0.01263	0.01485	0.395431	0.74566
6	MRPS9	P82933	-0.01045	0.0123	0.395614	0.74587
2	CPEB4	Q17RY0	-0.00469	0.00552	0.395696	0.74588
9	TMC6	Q7Z403	0.01318	0.01551	0.395873	0.74607
7	PAM16	Q9Y3D7	-0.00913	0.01075	0.396042	0.74625
4	FUT9	Q9Y231	-0.00758	0.00894	0.396247	0.74628
6	NME1	P15531	-0.00453	0.00534	0.396278	0.74628
7	PIK3IP1	Q96FE7	0.01071	0.01262	0.396175	0.74628
5	MESD	Q14696	-0.00513	0.00605	0.396495	0.74655
6	NCF4	Q15080	0.01751	0.02064	0.39657	0.74655
2	COLGALT1	Q8NBJ5	-0.00702	0.00828	0.396647	0.74655
9	SOX5	P35711	0.01662	0.01959	0.396779	0.74666
1	ANXA6	P08133	-0.00656	0.00774	0.396918	0.74678
6	NMNAT3	Q96T66	-0.00657	0.00775	0.397066	0.74692
3	EXOSC2	Q13868	0.00545	0.00643	0.397194	0.74702
6	NUBP2	Q9Y5Y2	0.00589	0.00695	0.39749	0.74744
6	NUDT3	O95989	0.0056	0.00662	0.397736	0.74749
9	SLC1A4	P43007	0.01165	0.01377	0.397657	0.74749
9	SLC41A3	Q96GZ6	-0.00687	0.00812	0.397745	0.74749
4	ICAM2	P13598	0.01447	0.01712	0.398021	0.74773
5	INTS7	Q9NVH2	-0.01345	0.0159	0.397984	0.74773
3	DSTN	P60981	0.00619	0.00733	0.39861	0.74798
3	DDX47	Q9H0S4	0.00704	0.00834	0.398774	0.74798
4	FUBP1	Q96AE4	-0.00589	0.00698	0.398595	0.74798
5	LACTB	P83111	0.00931	0.01102	0.398583	0.74798
7	PEX10	O60683	0.01127	0.01333	0.398395	0.74798
7	POP4	O95707	-0.01679	0.01989	0.398825	0.74798
9	SSU72	Q9NP77	-0.00512	0.00606	0.398718	0.74798
10	TOR1AIP2	Q8NFQ8	0.00412	0.00488	0.398727	0.74798
10	VEZT	Q9HBM0	-0.00486	0.00575	0.398513	0.74798
3	EMC4	Q5J8M3	0.00426	0.00505	0.399153	0.74846
1	BEGAIN	Q9BUH8	-0.0087	0.01031	0.399295	0.74858
10	TMTC4	Q5T4D3	-0.01007	0.01195	0.399518	0.74886
9	SRP9	P49458	-0.00862	0.01024	0.399763	0.74918
6	MRPL1	Q9BYD6	-0.01065	0.01265	0.399962	0.74927
9	TCEA2	Q15560	-0.00998	0.01185	0.399899	0.74927
3	DDI2	Q5TDH0	-0.00411	0.00488	0.400039	0.74928
6	NUP54	Q7Z3B4	0.0039	0.00463	0.400265	0.74956
7	PTPN2	P17706	-0.00636	0.00756	0.400504	0.74987
1	AP3S2	P59780	-0.00688	0.00819	0.400763	0.74994
1	BIRC6	Q9NR09	-0.0037	0.0044	0.400731	0.74994
9	SMARCA2	P51531	-0.00376	0.00447	0.400704	0.74994
4	GRAMD1A	Q96CP6	-0.00668	0.00795	0.40099	0.75008
5	MAP3K4	Q9Y6R4	0.00457	0.00543	0.400962	0.75008
1	AMT	P48728	0.0075	0.00893	0.401368	0.75065
1	APPL2	Q8NEU8	0.00645	0.00769	0.40171	0.75087
7	PLPPR3	Q6T4P5	0.0262	0.03122	0.401625	0.75087
10	ZRANB3	Q5FWF4	0.03919	0.04667	0.401688	0.75087
3	CWF19L1	Q69YN2	-0.00756	0.00901	0.401811	0.75092
7	PFKL	P17858	0.00408	0.00487	0.402308	0.7517
8	SEC23IP	Q9Y6Y8	-0.005	0.00597	0.402596	0.7521
1	AIFM3	Q96NN9	0.00886	0.01058	0.402772	0.75213
2	CTRB1	P17538	-0.01114	0.0133	0.402818	0.75213
9	SRA1	Q9HD15	-0.00721	0.00862	0.402838	0.75213
7	PEAK1	Q9H792	-0.00602	0.0072	0.403326	0.75276
10	TUBB1	Q9H4B7	-0.00377	0.0045	0.403287	0.75276
2	CINP	Q9BW66	0.01564	0.0187	0.403639	0.75299
4	GABRB2	P47870	-0.00771	0.00922	0.403588	0.75299
8	SDR39U1	Q9NRG7	-0.01189	0.01423	0.403709	0.75299
9	TCF25	Q9BQ70	0.00519	0.00621	0.403745	0.75299
3	DENND6B	Q8NEG7	-0.00812	0.00973	0.404279	0.75372
6	MLLT1	Q03111	-0.00723	0.00866	0.404288	0.75372
5	KYAT1	Q16773	-0.00708	0.0085	0.404777	0.75421
6	ORC4	O43929	0.00801	0.00961	0.404753	0.75421
6	NFATC2IP	Q8NCF5	0.01372	0.01645	0.40474	0.75421
5	IL6ST	P40189	0.00564	0.00677	0.405053	0.75459
6	NUB1	Q9Y5A7	-0.00562	0.00675	0.405431	0.75487
7	PCMTD2	Q9NV79	0.02384	0.02861	0.405428	0.75487
10	TRIM37	O94972	-0.0107	0.01285	0.40529	0.75487
10	TXLNA	P40222	-0.00434	0.00521	0.405725	0.75528
7	PBRM1	Q86U86	-0.00662	0.00796	0.405821	0.75531
8	RPGRIP1L	Q68CZ1	0.00779	0.00937	0.405931	0.75538
1	AHSG	P02765	-0.02636	0.03176	0.406817	0.75577
1	ADCK1	Q86TW2	-0.00941	0.01134	0.406735	0.75577
2	CERS4	Q9HA82	-0.00833	0.01002	0.406349	0.75577
4	HEXA	P06865	-0.0089	0.01073	0.406758	0.75577
6	P4HB	P07237	-0.00575	0.00692	0.406278	0.75577
6	OSBPL9	Q96SU4	0.00368	0.00443	0.406821	0.75577
8	S100A9	P06702	-0.03239	0.03902	0.406734	0.75577
10	TMX3	Q96JJ7	-0.00546	0.00658	0.406512	0.75577
10	ZC3H7B	Q9UGR2	-0.00474	0.00571	0.406782	0.75577
9	SLC19A1	P41440	-0.00914	0.01101	0.406968	0.75591
3	ERF	P50548	0.01421	0.01714	0.407373	0.75652
3	DVL1	O14640	-0.00509	0.00614	0.407501	0.75661
10	TUBGCP3	Q96CW5	-0.00433	0.00523	0.407594	0.75665
4	HSP90AA4P	Q58FG1	-0.00843	0.01018	0.407903	0.75708
1	AZU1	P20160	-0.03582	0.04328	0.408221	0.75736
1	ALG6	Q9Y672	-0.00829	0.01001	0.408278	0.75736
8	RPL23	P62829	0.01747	0.02111	0.408236	0.75736
3	DUSP14	O95147	0.01238	0.01497	0.408495	0.75762
2	CARMIL1	Q5VZK9	0.00514	0.00622	0.408885	0.7582
2	CNNM2	Q9H8M5	-0.00444	0.00538	0.409702	0.75846
4	GDPGP1	Q6ZNW5	-0.011	0.01333	0.40921	0.75846
5	KLKB1	P03952	-0.02296	0.02782	0.409598	0.75846
5	MAP7	Q14244	-0.00843	0.01022	0.409522	0.75846
5	METTL7A	Q9H8H3	0.00824	0.00998	0.409414	0.75846
5	LRWD1	Q9UFC0	-0.00711	0.00861	0.40948	0.75846
7	PRKAR2B	P31323	0.00684	0.0083	0.409642	0.75846
9	SLC6A9	P48067	0.01012	0.01227	0.409571	0.75846
10	XKR7	Q5GH72	-0.00643	0.00779	0.409218	0.75846
10	USF1	P22415	0.0071	0.00862	0.410161	0.75915
10	TMEM87A	Q8NBN3	-0.00474	0.00576	0.410227	0.75915
1	ADRA2A	P08913	-0.00911	0.01107	0.410608	0.75933
3	CTSK	P43235	-0.00965	0.01173	0.410629	0.75933
5	MAGOHB	Q96A72	0.00464	0.00563	0.410566	0.75933
10	TOR1AIP1	Q5JTV8	0.00491	0.00596	0.410449	0.75933
6	NFX1	Q12986	0.0068	0.00827	0.410826	0.75956
1	ASCC2	Q9H1I8	0.00918	0.01116	0.410922	0.75956
3	DHX35	Q9H5Z1	0.01219	0.01481	0.41103	0.75956
4	IBTK	Q9P2D0	-0.01804	0.02193	0.411133	0.75956
5	KCTD18	Q6PI47	0.0135	0.01641	0.411081	0.75956
2	COG2	Q14746	-0.00578	0.00704	0.41136	0.75969
2	CNKSR3	Q6P9H4	-0.00716	0.00872	0.411654	0.75969
5	MAU2	Q9Y6X3	-0.0106	0.0129	0.411654	0.75969
6	N6AMT1	Q9Y5N5	0.01227	0.01493	0.411488	0.75969
9	TIMM17A	Q99595	-0.00751	0.00913	0.411471	0.75969
10	YIF1B	Q5BJH7	-0.00519	0.00632	0.411623	0.75969
1	ARHGEF6	Q15052	0.00367	0.00447	0.41182	0.75985
4	FHL3	Q13643	-0.00715	0.00871	0.412356	0.76056
9	SNX17	Q15036	0.00449	0.00547	0.412316	0.76056
1	ABHD17A	Q96GS6	-0.0089	0.01086	0.412436	0.76057
8	RHBDD2	Q6NTF9	-0.01116	0.01361	0.412598	0.76064
9	THNSL2	Q86YJ6	0.01785	0.02177	0.412624	0.76064
7	PAQR4	Q8N4S7	-0.01573	0.01919	0.412788	0.76066
10	YIPF3	Q9GZM5	-0.00966	0.01179	0.412791	0.76066
6	NEDD1	Q8NHV4	-0.01739	0.02121	0.412924	0.76077
10	UBE2L6	O14933	0.01063	0.01298	0.413094	0.76094
3	FASTKD3	Q14CZ7	-0.01337	0.01633	0.413255	0.7611
1	ADGRL2	O95490	-0.00547	0.00669	0.414349	0.76114
1	ADAL	Q6DHV7	-0.00867	0.0106	0.413374	0.76114
2	BTBD11	A6QL63	-0.00646	0.00791	0.414439	0.76114
2	CTBP1	Q13363	-0.00687	0.0084	0.41366	0.76114
2	CACNA1I	Q9P0X4	-0.00748	0.00916	0.414315	0.76114
4	HMGA1	P17096	-0.00984	0.01203	0.413791	0.76114
4	GPM6B	Q13491	-0.01064	0.01301	0.413823	0.76114
6	MYO1C	O00159	-0.00837	0.01024	0.413969	0.76114
6	NTRK3	Q16288	-0.00566	0.00693	0.414264	0.76114
6	NECAB2	Q7Z6G3	-0.01416	0.01731	0.413532	0.76114
6	MUL1	Q969V5	-0.00512	0.00627	0.41417	0.76114
7	PCBP4	P57723	0.00684	0.00836	0.413766	0.76114
7	PCDHGA10	Q9Y5H3	-0.00876	0.01073	0.414493	0.76114
8	RAB1B	Q9H0U4	0.00435	0.00533	0.413855	0.76114
9	ST3GAL5	Q9UNP4	-0.01487	0.0182	0.414128	0.76114
10	YJEFN3	A6XGL0	-0.01349	0.01651	0.413949	0.76114
2	COPZ1	P61923	0.00531	0.00651	0.414703	0.76139
7	PALMD	Q9NP74	-0.00824	0.01011	0.415168	0.7621
10	TOM1	O60784	-0.01403	0.01721	0.415412	0.76241
2	CLTCL1	P53675	-0.00534	0.00655	0.415735	0.76264
4	HNRNPH2	P55795	-0.0055	0.00676	0.415729	0.76264
8	RNF130	Q86XS8	-0.0082	0.01007	0.415763	0.76264
7	PTMA	P06454	-0.01755	0.02157	0.415924	0.76279
1	AMZ2	Q86W34	-0.00959	0.0118	0.416494	0.76288
1	ABCD2	Q9UBJ2	-0.00772	0.00949	0.416646	0.76288
2	CLCN2	P51788	0.01705	0.02098	0.416656	0.76288
3	DPYS	Q14117	0.00596	0.00733	0.416171	0.76288
4	GPX4	P36969	-0.00505	0.00622	0.416555	0.76288
4	GSTM4	Q03013	0.03654	0.04493	0.416348	0.76288
4	FMNL3	Q8IVF7	-0.00944	0.01161	0.416502	0.76288
6	OXR1	Q8N573	-0.00572	0.00703	0.416353	0.76288
7	PNMA2	Q9UL42	0.01023	0.01258	0.416118	0.76288
9	SYT17	Q9BSW7	0.01072	0.01319	0.416881	0.76315
5	IMP3	Q9NV31	-0.01523	0.01874	0.416997	0.76323
4	GRIP2	Q9C0E4	0.00689	0.00848	0.417106	0.76329
2	CTBS	Q01459	-0.01174	0.01446	0.417233	0.76338
3	DHRS13	Q6UX07	0.01012	0.01247	0.417379	0.76351
4	IFI44	Q8TCB0	-0.03312	0.04082	0.417527	0.76364
4	FRAS1	Q86XX4	0.0256	0.03156	0.417791	0.76384
9	SMARCB1	Q12824	-0.00446	0.00551	0.417737	0.76384
1	ALKBH4	Q9NXW9	-0.00642	0.00793	0.418298	0.76429
2	CDK18	Q07002	0.00513	0.00633	0.418358	0.76429
5	MED15	Q96RN5	0.00865	0.01069	0.418326	0.76429
8	RALY	Q9UKM9	-0.00734	0.00906	0.418356	0.76429
9	SPRYD4	Q8WW59	-0.0086	0.01062	0.418417	0.76429
3	EVI2A	P22794	-0.01933	0.02388	0.418569	0.76443
9	SNRPA1	P09661	-0.00533	0.00659	0.418876	0.76485
1	ACSS2	Q9NR19	-0.00543	0.00672	0.419015	0.76488
3	CTSL	P07711	-0.00817	0.0101	0.419046	0.76488
3	DNASE1L1	P49184	-0.00776	0.0096	0.419376	0.76535
2	CTNNA3	Q9UI47	-0.01231	0.01525	0.419689	0.76539
5	LRRC32	Q14392	-0.0245	0.03031	0.419573	0.76539
6	NDUFB6	O95139	-0.00821	0.01017	0.419589	0.76539
7	PLEKHA3	Q9HB20	-0.01316	0.01629	0.419762	0.76539
8	RAB6D	Q53S08	0.00485	0.00601	0.41978	0.76539
1	AURKAIP1	Q9NWT8	-0.01635	0.02025	0.419876	0.76542
2	CTDSPL	O15194	-0.00845	0.01051	0.421613	0.76556
2	CSRP2	Q16527	-0.01463	0.01819	0.42139	0.76556
3	DNM2	P50570	-0.0042	0.00521	0.420273	0.76556
3	CWC22	Q9HCG8	-0.00955	0.01188	0.421629	0.76556
3	FASTKD2	Q9NYY8	-0.00622	0.00772	0.421278	0.76556
4	HADHA	P40939	-0.0061	0.00758	0.421072	0.76556
4	GRIA2	P42262	-0.00762	0.00946	0.420831	0.76556
4	FNBP1	Q96RU3	-0.00571	0.00709	0.42113	0.76556
5	MBLAC1	A4D2B0	0.00758	0.0094	0.420259	0.76556
5	METTL18	O95568	0.02847	0.03532	0.420505	0.76556
5	KCMF1	Q9P0J7	-0.00454	0.00563	0.420367	0.76556
6	MMP9	P14780	-0.02447	0.03041	0.421219	0.76556
6	NNMT	P40261	-0.01204	0.01495	0.420916	0.76556
6	MRPS31	Q92665	-0.0099	0.01231	0.421488	0.76556
7	PEX11A	O75192	-0.01824	0.02263	0.420689	0.76556
7	PNMA6A	P0CW24	0.00697	0.00863	0.420047	0.76556
7	PLD3	Q8IV08	0.00811	0.01007	0.42073	0.76556
7	PIP4K2C	Q8TBX8	-0.00458	0.00569	0.421264	0.76556
8	RP2	O75695	0.00547	0.00678	0.420521	0.76556
8	RAP1B	P61224	-0.00562	0.00697	0.420108	0.76556
9	SPG11	Q96JI7	0.00528	0.00655	0.420689	0.76556
9	STAB1	Q9NY15	0.01139	0.01417	0.42152	0.76556
5	MCM6	Q14566	-0.00718	0.00893	0.422003	0.7661
4	HCFC1	P51610	-0.00407	0.00506	0.422098	0.76613
3	CTXN1	P60606	-0.01613	0.02008	0.422343	0.76644
3	DRG2	P55039	0.00418	0.0052	0.422441	0.76648
3	FAM110B	Q8TC76	-0.00538	0.0067	0.422578	0.76659
9	STARD10	Q9Y365	0.00458	0.00571	0.422831	0.76691
4	HSPA1A	P0DMV8	0.00634	0.00791	0.422908	0.76691
5	MAGOH	P61326	0.00452	0.00564	0.423208	0.76725
5	LONP2	Q86WA8	-0.00816	0.01019	0.42335	0.76725
6	OCIAD2	Q56VL3	-0.00972	0.01213	0.423297	0.76725
6	NIFK	Q9BYG3	0.00654	0.00816	0.42348	0.76725
8	RAB14	P61106	-0.00423	0.00528	0.423447	0.76725
10	USP12	O75317	-0.00363	0.00454	0.423617	0.76736
1	ASPSCR1	Q9BZE9	-0.00446	0.00557	0.423983	0.76761
4	HDAC6	Q9UBN7	-0.00632	0.0079	0.423984	0.76761
6	MRPS11	P82912	-0.00873	0.01091	0.423836	0.76761
1	AKAP10	O43572	0.00417	0.00522	0.424178	0.76782
1	AIDA	Q96BJ3	0.00478	0.00598	0.424553	0.76784
1	APIP	Q96GX9	-0.01776	0.02223	0.424571	0.76784
3	CXorf38	Q8TB03	-0.00766	0.00959	0.424506	0.76784
8	RAB36	O95755	0.00962	0.01205	0.424523	0.76784
10	TRIT1	Q9H3H1	-0.02881	0.03601	0.424331	0.76784
4	IFI16	Q16666	0.00915	0.01146	0.424843	0.76815
9	TIMP1	P01033	0.03185	0.03987	0.424895	0.76815
2	CORO1C	Q9ULV4	0.00403	0.00506	0.425341	0.76867
3	EEF1E1	O43324	0.00599	0.00752	0.425656	0.76867
3	DDAH2	O95865	0.00947	0.01189	0.425679	0.76867
4	HNRNPK	P61978	0.00521	0.00654	0.425492	0.76867
6	MRPS18C	Q9Y3D5	-0.00948	0.01188	0.425321	0.76867
8	SEC22A	Q96IW7	-0.00999	0.01253	0.425468	0.76867
9	SSR1	P43307	0.00981	0.01231	0.425717	0.76867
5	METTL7B	Q6UX53	0.01262	0.01585	0.425908	0.76887
6	OPRM1	P35372	-0.00987	0.0124	0.426136	0.76901
6	MIB2	Q96AX9	-0.00461	0.00579	0.426092	0.76901
10	ZBTB14	O43829	0.01508	0.01894	0.426276	0.76912
4	HMCES	Q96FZ2	0.00811	0.01019	0.426478	0.7692
7	PRICKLE2	Q7Z3G6	-0.00443	0.00557	0.426548	0.7692
10	USP33	Q8TEY7	-0.005	0.00629	0.426476	0.7692
1	BRD4	O60885	0.00488	0.00614	0.426986	0.76922
1	BOLA3	Q53S33	-0.00742	0.00934	0.42731	0.76922
1	ABHD15	Q6UXT9	0.0795	0.10004	0.427328	0.76922
2	CTNNA1	P35221	-0.00471	0.00592	0.426729	0.76922
4	GLO1	Q04760	0.00483	0.00608	0.427181	0.76922
5	IGKV2-30	P06310	0.0339	0.04268	0.427239	0.76922
6	MGRN1	O60291	-0.0043	0.00541	0.427178	0.76922
6	MYH6	P13533	0.01435	0.01806	0.426877	0.76922
6	NUDT8	Q8WV74	-0.00824	0.01037	0.427177	0.76922
9	SSH2	Q76I76	-0.00539	0.00678	0.426826	0.76922
4	GTPBP8	Q8N3Z3	-0.02372	0.02984	0.427405	0.76922
2	COL2A1	P02458	0.06879	0.08667	0.427569	0.76925
3	FAM13A	O94988	0.00689	0.00868	0.427642	0.76925
8	SECISBP2	Q96T21	0.01252	0.01577	0.427653	0.76925
8	SIGLEC9	Q9Y336	0.02032	0.02559	0.427854	0.76948
3	FAM20B	O75063	-0.00709	0.00894	0.427939	0.76949
4	FGF2	P09038	0.00879	0.01109	0.428069	0.76949
7	PGAM5	Q96HS1	-0.00843	0.01063	0.428093	0.76949
10	TTC8	Q8TAM2	0.00618	0.0078	0.428392	0.76975
10	TRPM3	Q9HCF6	0.00776	0.00979	0.42834	0.76975
7	PCDHA3	Q9Y5H8	-0.00558	0.00704	0.428616	0.77002
1	ACADM	P11310	0.01206	0.01525	0.429195	0.77011
1	ATR	Q13535	0.01525	0.01927	0.429442	0.77011
1	BMS1	Q14692	0.00798	0.01009	0.429196	0.77011
1	BOK	Q9UMX3	-0.01582	0.02001	0.429803	0.77011
2	C1S	P09871	0.01328	0.01679	0.429249	0.77011
2	CAPZA2	P47755	0.00347	0.00439	0.429817	0.77011
3	DPYSL2	Q16555	0.0035	0.00442	0.428782	0.77011
3	EP400	Q96L91	-0.00756	0.00956	0.429276	0.77011
4	GIMAP5	Q96F15	0.01462	0.0185	0.429516	0.77011
5	MAFK	O60675	0.01071	0.01354	0.429196	0.77011
5	LAMA2	P24043	0.00807	0.01021	0.429735	0.77011
8	SERPINB1	P30740	-0.01575	0.01993	0.429557	0.77011
8	SAMD9L	Q8IVG5	-0.01636	0.0207	0.429751	0.77011
9	THEMIS2	Q5TEJ8	-0.01703	0.02154	0.429458	0.77011
10	UBALD1	Q8TB05	-0.02462	0.03112	0.429537	0.77011
5	LRP11	Q86VZ4	0.00711	0.00901	0.429985	0.77027
8	REL	Q04864	-0.00644	0.00816	0.430129	0.77039
1	ADRM1	Q16186	-0.00469	0.00594	0.430315	0.77059
2	COX6B1	P14854	-0.00784	0.00995	0.430903	0.77091
2	CCNYL1	Q8N7R7	-0.01507	0.01913	0.430934	0.77091
2	CCDC97	Q96F63	0.00927	0.01176	0.430909	0.77091
4	HNRNPR	O43390	0.00628	0.00797	0.431034	0.77091
4	GTF2H4	Q92759	0.01138	0.01443	0.430923	0.77091
6	NDUFS2	O75306	-0.00724	0.00919	0.430999	0.77091
8	RNF31	Q96EP0	-0.00523	0.00664	0.430967	0.77091
3	EPB41L5	Q9HCM4	-0.00611	0.00776	0.431141	0.77096
5	MED22	Q15528	0.01141	0.01449	0.431237	0.771
2	COQ5	Q5HYK3	-0.00808	0.01029	0.432353	0.7711
3	CYSTM1	Q9H1C7	-0.00857	0.01089	0.431373	0.7711
3	EXOSC3	Q9NQT5	0.00666	0.00847	0.432001	0.7711
4	HSPBAP1	Q96EW2	0.02073	0.02636	0.432109	0.7711
6	MRPL39	Q9NYK5	-0.009	0.01144	0.431588	0.7711
7	PGK1	P00558	0.00381	0.00485	0.431509	0.7711
7	PID1	Q7Z2X4	0.00791	0.01006	0.432039	0.7711
7	PPP1R13B	Q96KQ4	0.00621	0.0079	0.431681	0.7711
7	PANK2	Q9BZ23	0.00389	0.00495	0.432226	0.7711
7	PPIL1	Q9Y3C6	-0.00959	0.01221	0.432359	0.7711
8	S1PR1	P21453	0.00704	0.00896	0.43237	0.7711
8	RUFY3	Q7L099	-0.00355	0.00451	0.432243	0.7711
8	SERAC1	Q96JX3	-0.00673	0.00857	0.432337	0.7711
10	UTRN	P46939	0.00549	0.00698	0.432047	0.7711
1	ATP9B	O43861	0.00609	0.00777	0.433322	0.77114
1	BID	P55957	-0.00491	0.00626	0.433192	0.77114
1	ATP6V1E2	Q96A05	-0.00517	0.00659	0.433298	0.77114
2	CASP10	Q92851	0.02291	0.02918	0.433077	0.77114
2	CMTM4	Q8IZR5	0.00877	0.01117	0.432889	0.77114
2	CALHM2	Q9HA72	-0.00957	0.0122	0.433131	0.77114
3	EEPD1	Q7L9B9	0.00522	0.00665	0.432822	0.77114
6	NEMP1	O14524	-0.018	0.02294	0.433167	0.77114
8	RPLP0	P05388	-0.00404	0.00516	0.433392	0.77114
8	RALGAPA2	Q2PPJ7	0.00925	0.0118	0.433291	0.77114
10	VWA3B	Q502W6	-0.02778	0.0354	0.433039	0.77114
10	ZFAND2B	Q8WV99	-0.00664	0.00847	0.43338	0.77114
10	UHRF2	Q96PU4	-0.01135	0.01447	0.433042	0.77114
1	ADARB1	P78563	-0.00582	0.00744	0.433947	0.77172
1	ATP11C	Q8NB49	0.00685	0.00875	0.433866	0.77172
7	PLD2	O14939	-0.00827	0.01057	0.433893	0.77172
2	CELF3	Q5SZQ8	-0.00671	0.00858	0.434161	0.77196
5	LIMS3	P0CW19	-0.01297	0.01658	0.43426	0.772
7	POLD1	P28340	0.00736	0.0094	0.434393	0.7721
2	COP1	Q8NHY2	-0.01542	0.01971	0.434662	0.77244
3	CXorf56	Q9H5V9	0.00805	0.01031	0.435044	0.77259
4	GTF2I	P78347	0.00396	0.00508	0.434988	0.77259
7	PTPRE	P23469	-0.00365	0.00467	0.435001	0.77259
10	TSN	Q15631	0.00792	0.01014	0.435056	0.77259
6	MTUS2	Q5JR59	-0.00535	0.00686	0.435304	0.7729
4	IFT140	Q96RY7	0.00489	0.00627	0.435791	0.77363
4	GSTA2	P09210	-0.03798	0.04869	0.435884	0.77365
6	NISCH	Q9Y2I1	0.00407	0.00523	0.436135	0.77396
2	CAV2	P51636	-0.01325	0.01704	0.436838	0.77419
2	CNTRL	Q7Z7A1	0.03349	0.04307	0.437027	0.77419
3	CYB5R3	P00387	0.00712	0.00916	0.436882	0.77419
3	FAM219B	Q5XKK7	0.01782	0.02289	0.436711	0.77419
4	HSP90AB1	P08238	-0.00782	0.01006	0.437072	0.77419
4	GMPPB	Q9Y5P6	0.00687	0.00882	0.436694	0.77419
6	NPDC1	Q9NQX5	0.00826	0.01062	0.436764	0.77419
7	PPFIA4	O75335	-0.00432	0.00556	0.437037	0.77419
8	RRP1	P56182	-0.03018	0.03883	0.437173	0.77419
9	STAG1	Q8WVM7	0.0053	0.00681	0.436573	0.77419
9	TAC3	Q9UHF0	0.00958	0.0123	0.436423	0.77419
10	VSTM4	Q8IW00	-0.01122	0.01443	0.437192	0.77419
3	DDX60	Q8IY21	0.01393	0.01793	0.437494	0.77459
4	HINT3	Q9NQE9	0.00556	0.00716	0.437771	0.77475
5	KATNA1	O75449	-0.00775	0.00998	0.437816	0.77475
5	KCNC3	Q14003	0.00972	0.01252	0.437696	0.77475
3	FAM155A	B1AL88	0.01206	0.01554	0.437915	0.77479
10	TMSB4X	P62328	-0.00667	0.0086	0.438272	0.77515
10	WASF1	Q92558	-0.00554	0.00715	0.438222	0.77515
6	NPRL3	Q12980	-0.00586	0.00756	0.438392	0.77522
1	ALDH1L2	Q3SY69	0.01182	0.01525	0.438483	0.77525
4	GDAP2	Q9NXN4	-0.00494	0.00637	0.43874	0.77543
9	STOML2	Q9UJZ1	-0.00617	0.00797	0.438673	0.77543
8	SHMT1	P34896	0.00826	0.01066	0.438908	0.77559
8	RBX1	P62877	0.00893	0.01154	0.439055	0.77571
10	WDYHV1	Q96HA8	-0.01109	0.01434	0.43946	0.77629
3	DEPTOR	Q8TB45	0.00795	0.01028	0.439563	0.77634
2	CFH	P08603	0.01481	0.01916	0.439653	0.77636
9	TIMM22	Q9Y584	-0.00522	0.00675	0.439877	0.77662
4	GPATCH2	Q9NW75	-0.00754	0.00976	0.440032	0.77675
5	METTL17	Q9H7H0	-0.00937	0.01214	0.440149	0.77682
10	USP19	O94966	-0.00413	0.00534	0.440299	0.77695
8	RFESD	Q8TAC1	0.01387	0.01796	0.44039	0.77698
8	SELPLG	Q14242	-0.01424	0.01844	0.44062	0.77721
9	STIP1	P31948	-0.0041	0.00531	0.440679	0.77721
3	FAM117A	Q9C073	0.01641	0.02127	0.440971	0.77732
7	PIP5KL1	Q5T9C9	0.0061	0.00791	0.440863	0.77732
7	PUM2	Q8TB72	-0.01007	0.01306	0.44094	0.77732
6	NDUFAF3	Q9BU61	-0.00921	0.01195	0.441166	0.77742
6	NIF3L1	Q9GZT8	0.00396	0.00513	0.441183	0.77742
2	C11orf49	Q9H6J7	0.00968	0.01256	0.441447	0.77747
4	HSPA5	P11021	0.00469	0.00609	0.441419	0.77747
7	PCDHA6	Q9UN73	-0.0056	0.00728	0.441349	0.77747
8	SDF2L1	Q9HCN8	-0.00664	0.00863	0.441855	0.77792
9	STBD1	O95210	-0.00636	0.00827	0.441787	0.77792
6	MTA3	Q9BTC8	0.00666	0.00866	0.442	0.77804
6	NUDC	Q9Y266	-0.00483	0.00629	0.44238	0.77857
2	CEMIP2	Q9UHN6	0.00494	0.00643	0.443095	0.77901
3	EIF3A	Q14152	-0.00308	0.00401	0.442738	0.77901
4	IGHV3-13	P01766	0.03659	0.04767	0.443181	0.77901
5	KCTD2	Q14681	0.00641	0.00836	0.443106	0.77901
8	SASH1	O94885	-0.00534	0.00696	0.442862	0.77901
8	RPL7	P18124	0.00501	0.00653	0.443328	0.77901
9	SRSF3	P84103	-0.007	0.00912	0.443085	0.77901
9	TMEM134	Q9H6X4	-0.01466	0.01911	0.443273	0.77901
9	TBC1D24	Q9ULP9	-0.00707	0.00921	0.44311	0.77901
1	AARS1	P49588	-0.0041	0.00536	0.443879	0.77946
3	DOK6	Q6PKX4	0.01361	0.01778	0.444426	0.77946
4	H6PD	O95479	-0.00825	0.01078	0.444397	0.77946
4	GNG10	P50151	0.00964	0.01259	0.444073	0.77946
4	GGNBP2	Q9H3C7	0.0146	0.01904	0.443665	0.77946
5	IK	Q13123	-0.00541	0.00706	0.444108	0.77946
6	MPP3	Q13368	0.00757	0.00989	0.44398	0.77946
7	PIP4K2A	P48426	-0.01072	0.014	0.443978	0.77946
8	RUSC2	Q8N2Y8	-0.00664	0.00868	0.444519	0.77946
8	SCFD2	Q8WU76	-0.00422	0.00551	0.444363	0.77946
9	SMIM4	Q8WVI0	0.01458	0.01905	0.444467	0.77946
10	ZNF24	P17028	-0.01007	0.01315	0.444392	0.77946
1	BSG	P35613	-0.0065	0.00851	0.444717	0.77954
6	MSRB2	Q9Y3D2	-0.00488	0.00639	0.444721	0.77954
3	EFL1	Q7Z2Z2	0.00344	0.0045	0.444856	0.77965
7	PDPK1	O15530	0.00368	0.00482	0.444965	0.7797
5	KHDRBS2	Q5VWX1	-0.00594	0.00777	0.445064	0.77974
6	NOL9	Q5SY16	0.00633	0.00829	0.445342	0.77981
9	TMCC2	O75069	-0.00391	0.00512	0.445314	0.77981
9	SMC2	O95347	-0.00897	0.01175	0.445277	0.77981
6	MTAP	Q13126	0.00588	0.0077	0.44558	0.7801
1	ACYP1	P07311	0.00813	0.01066	0.446006	0.78024
1	ALG1	Q9BT22	-0.01199	0.01573	0.446054	0.78024
2	CHADL	Q6NUI6	0.01352	0.01773	0.446016	0.78024
4	HRH2	P25021	-0.02312	0.03029	0.445862	0.78024
8	SHFL	Q9NUL5	-0.00794	0.01041	0.445852	0.78024
2	C1QTNF4	Q9BXJ3	0.00645	0.00847	0.446432	0.78077
4	GNAZ	P19086	-0.0046	0.00604	0.446689	0.78108
1	APBB1IP	Q7Z5R6	0.00711	0.00936	0.447379	0.78161
1	BBS5	Q8N3I7	0.00654	0.0086	0.447149	0.78161
4	IGHM	P01871	0.04211	0.05536	0.447117	0.78161
5	LMNA	P02545	0.01041	0.01369	0.447345	0.78161
7	PMPCB	O75439	-0.00765	0.01006	0.447239	0.78161
1	ARMH3	Q5T2E6	0.00414	0.00547	0.448751	0.78166
2	BTN3A1	O00481	0.01087	0.01435	0.448894	0.78166
2	CAST	P20810	-0.00671	0.00884	0.447868	0.78166
2	CAMK2N2	Q96S95	-0.01082	0.01425	0.448097	0.78166
2	BTBD10	Q9BSF8	-0.00706	0.00931	0.448328	0.78166
3	DUSP22	Q9NRW4	-0.00877	0.01154	0.447754	0.78166
4	IGHV2-5	P01817	-0.0388	0.05111	0.447995	0.78166
4	IDH3G	P51553	-0.00702	0.00927	0.449071	0.78166
4	GPR143	P51810	-0.01721	0.02264	0.447502	0.78166
5	MAPKBP1	O60336	-0.01782	0.02349	0.448388	0.78166
5	INTS3	Q68E01	-0.00571	0.00751	0.447569	0.78166
5	LRMDA	Q9H2I8	0.02715	0.03578	0.448645	0.78166
5	KBTBD4	Q9NVX7	0.00848	0.01119	0.449063	0.78166
6	MRPL2	Q5T653	0.01078	0.01421	0.448458	0.78166
6	NUDT4	Q9NZJ9	-0.0054	0.00713	0.449046	0.78166
6	OARD1	Q9Y530	-0.00942	0.01244	0.449112	0.78166
7	PSPH	P78330	-0.00438	0.00578	0.448323	0.78166
8	RPS9	P46781	0.00784	0.01034	0.448793	0.78166
8	RYR2	Q92736	-0.004	0.00527	0.448383	0.78166
10	WDR43	Q15061	0.00595	0.00785	0.448555	0.78166
10	TTC33	Q6PID6	-0.00583	0.00769	0.448459	0.78166
10	TUBA4B	Q9H853	-0.00425	0.00561	0.449124	0.78166
6	OGT	O15294	-0.00645	0.00852	0.449203	0.78166
2	CAMSAP2	Q08AD1	-0.00405	0.00535	0.449364	0.78181
2	CDH6	P55285	-0.00517	0.00684	0.449445	0.78181
2	CCT5	P48643	-0.00279	0.00369	0.450387	0.78304
3	EIF4EBP3	O60516	0.01323	0.01752	0.450399	0.78304
5	KMT2A	Q03164	-0.01228	0.01627	0.450595	0.78304
6	MRPL12	P52815	-0.01002	0.01328	0.450725	0.78304
8	RPL10	P27635	0.00756	0.01002	0.450534	0.78304
8	SENP2	Q9HC62	-0.01111	0.01471	0.450308	0.78304
9	SLC9B2	Q86UD5	-0.00679	0.009	0.450852	0.78304
10	TMEM233	B4DJY2	0.01229	0.01628	0.45069	0.78304
10	TRIM68	Q6AZZ1	0.01319	0.01748	0.450804	0.78304
7	PRR18	Q8N4B5	-0.0119	0.01578	0.450945	0.78306
1	ACSL3	O95573	-0.00425	0.00564	0.451271	0.78331
5	INPP5J	Q15735	-0.00637	0.00846	0.451399	0.78331
6	MOXD1	Q6UVY6	-0.01418	0.01882	0.451384	0.78331
8	RABIF	P47224	0.00508	0.00674	0.451352	0.78331
1	AGAP1	Q9UPQ3	0.00656	0.00871	0.451495	0.78334
1	ATP11A	P98196	-0.00422	0.00561	0.45203	0.78346
4	IGHV1-46	P01743	-0.04256	0.05653	0.451801	0.78346
4	IFFO1	Q0D2I5	-0.00564	0.0075	0.451833	0.78346
4	GRPEL2	Q8TAA5	0.01935	0.02569	0.451658	0.78346
6	MRC2	Q9UBG0	-0.01534	0.02038	0.45194	0.78346
10	TRIM28	Q13263	-0.0047	0.00625	0.452009	0.78346
8	RAB3D	O95716	0.00664	0.00884	0.452286	0.78368
9	SMPD4	Q9NXE4	0.00407	0.00541	0.452314	0.78368
5	MECP2	P51608	0.00612	0.00814	0.452473	0.78382
4	HSP90AA1	P07900	-0.00724	0.00964	0.452574	0.78386
6	NFRKB	Q6P4R8	0.01345	0.01789	0.452722	0.78398
2	CLDN12	P56749	-0.00725	0.00965	0.452896	0.78414
1	ATP9A	O75110	0.00422	0.00563	0.453369	0.78415
3	DHX57	Q6P158	-0.00439	0.00585	0.453117	0.78415
3	DHRS7	Q9Y394	-0.0055	0.00733	0.453233	0.78415
5	KCNS1	Q96KK3	-0.0114	0.01519	0.453196	0.78415
6	MRPS15	P82914	-0.00921	0.01226	0.453019	0.78415
8	RFTN2	Q52LD8	0.00544	0.00726	0.45331	0.78415
9	STON2	Q8WXE9	0.00859	0.01146	0.453644	0.78449
7	PLEKHB2	Q96CS7	-0.00699	0.00933	0.453819	0.78466
3	EGLN2	Q96KS0	0.02411	0.03219	0.454148	0.78482
4	GMEB2	Q9UKD1	-0.00819	0.01093	0.454123	0.78482
7	PIK3CD	O00329	0.00499	0.00666	0.454118	0.78482
6	NXPH3	O95157	-0.00735	0.00981	0.454251	0.78486
1	ADI1	Q9BV57	-0.01383	0.01848	0.454528	0.78521
5	LRIG1	Q96JA1	0.0105	0.01404	0.454728	0.78533
6	NDUFA10	O95299	-0.00711	0.0095	0.454754	0.78533
2	CFHR1	Q03591	0.01608	0.02153	0.455497	0.78541
3	FBXO21	O94952	0.00441	0.0059	0.455185	0.78541
3	DDX49	Q9Y6V7	-0.01543	0.02066	0.455452	0.78541
4	GPX3	P22352	0.01379	0.01847	0.455507	0.78541
4	HECTD2	Q5U5R9	0.01175	0.01572	0.455419	0.78541
5	KIF16B	Q96L93	-0.00707	0.00947	0.455433	0.78541
10	TRIM24	O15164	0.00795	0.01064	0.454991	0.78541
10	TNFAIP8	O95379	0.01204	0.01611	0.455393	0.78541
10	TRIM46	Q7Z4K8	0.00516	0.00691	0.455364	0.78541
1	ACIN1	Q9UKV3	-0.00487	0.00652	0.455614	0.78546
6	MRPL38	Q96DV4	-0.00795	0.01065	0.455765	0.78558
1	ATXN3	P54252	-0.00376	0.00505	0.455922	0.78572
3	FBXO7	Q9Y3I1	-0.00629	0.00844	0.456079	0.78574
7	PTPRT	O14522	0.00564	0.00757	0.456164	0.78574
10	TMEM70	Q9BUB7	-0.00703	0.00942	0.456168	0.78574
1	AP5Z1	O43299	-0.00595	0.00799	0.456285	0.78578
3	DFFA	O00273	-0.00597	0.00802	0.456516	0.78578
7	PDE1B	Q01064	0.00451	0.00606	0.45647	0.78578
8	RFC2	P35250	-0.00741	0.00995	0.456585	0.78578
8	RBFOX1	Q9NWB1	-0.00675	0.00906	0.456442	0.78578
10	U2SURP	O15042	-0.00388	0.00521	0.456719	0.78588
2	CPOX	P36551	-0.00794	0.01066	0.4568	0.78588
5	LSM14B	Q9BX40	-0.00827	0.01111	0.456928	0.78597
2	C6orf89	Q6UWU4	-0.00768	0.01034	0.457712	0.78637
3	ECI1	P42126	-0.00909	0.01223	0.457512	0.78637
4	HLA-B	P30475	0.01665	0.0224	0.457709	0.78637
7	PLIN5	Q00G26	-0.01051	0.01414	0.457595	0.78637
8	RBCK1	Q9BYM8	-0.00532	0.00716	0.457619	0.78637
9	TAGLN	Q01995	-0.02547	0.03425	0.457253	0.78637
10	UBR1	Q8IWV7	-0.00341	0.00459	0.457563	0.78637
1	ALAD	P13716	0.00799	0.01075	0.457806	0.7864
5	IRF3	Q14653	0.00745	0.01003	0.457928	0.78648
1	ABCB7	O75027	-0.01001	0.01351	0.458619	0.78685
2	CACNA1C	Q13936	-0.00409	0.00552	0.458397	0.78685
6	NDOR1	Q9UHB4	0.00823	0.01109	0.458307	0.78685
9	SON	P18583	0.00416	0.00561	0.458254	0.78685
9	SSTR3	P32745	0.01871	0.02521	0.458473	0.78685
9	STIM2	Q9P246	0.00413	0.00556	0.458567	0.78685
3	ERCC5	P28715	0.01324	0.01786	0.458837	0.78709
4	HSPA6	P17066	0.0049	0.00662	0.459115	0.7873
8	RPL26	P61254	-0.00463	0.00625	0.459051	0.7873
7	PECR	Q9BY49	-0.00646	0.00872	0.459222	0.78735
2	C1RL	Q9NZP8	0.01601	0.02163	0.459385	0.78736
8	SIN3B	O75182	-0.00584	0.00788	0.459321	0.78736
9	TMEM161B	Q8NDZ6	-0.00907	0.01226	0.459706	0.78778
9	TCTEX1D2	Q8WW35	0.01276	0.01725	0.459887	0.78795
1	ASPA	P45381	-0.0205	0.0278	0.461111	0.78815
2	COL9A2	Q14055	0.01862	0.02526	0.461476	0.78815
3	EPHA3	P29320	-0.00596	0.00808	0.460694	0.78815
3	CUL4A	Q13619	-0.00277	0.00376	0.460667	0.78815
4	GSTK1	Q9Y2Q3	-0.00536	0.00727	0.46106	0.78815
5	MDH2	P40926	-0.00676	0.00915	0.460491	0.78815
5	LRCH1	Q9Y2L9	0.00602	0.00816	0.461115	0.78815
6	NQO2	P16083	0.0213	0.02891	0.46148	0.78815
6	MYCBP	Q99417	-0.00588	0.00799	0.461456	0.78815
6	MTMR10	Q9NXD2	0.00659	0.00895	0.461603	0.78815
7	POTEI	P0CG38	-0.00336	0.00456	0.461037	0.78815
7	POLD3	Q15054	0.01802	0.02443	0.461257	0.78815
7	PDZRN4	Q6ZMN7	-0.0139	0.01881	0.460421	0.78815
7	PLEKHM1	Q9Y4G2	-0.01738	0.02354	0.460738	0.78815
8	RIOK1	Q9BRS2	-0.01586	0.02151	0.461415	0.78815
8	REXO2	Q9Y3B8	0.00441	0.00598	0.460688	0.78815
9	TCF12	Q99081	-0.00987	0.01337	0.460776	0.78815
10	UBE2R2	Q712K3	0.00339	0.0046	0.460797	0.78815
10	WWC1	Q8IX03	-0.00447	0.00606	0.46014	0.78815
10	XPNPEP3	Q9NQH7	-0.00865	0.01175	0.461497	0.78815
10	WASF2	Q9Y6W5	0.00741	0.01007	0.461652	0.78815
6	MINDY3	Q9H8M7	-0.00478	0.00649	0.461868	0.78825
8	RPSA	P08865	-0.00403	0.00547	0.461865	0.78825
6	MPST	P25325	0.00593	0.00806	0.46197	0.78829
2	CDH18	Q13634	-0.0051	0.00694	0.462094	0.78837
2	VPS35L	Q7Z3J2	0.00313	0.00425	0.462344	0.78843
8	RPL7A	P62424	0.00556	0.00756	0.462351	0.78843
9	SPECC1	Q5M775	-0.00424	0.00577	0.462369	0.78843
2	C2orf76	Q3KRA6	0.01036	0.01411	0.462731	0.7885
2	CRTC3	Q6UUV7	-0.01105	0.01504	0.462867	0.7885
2	CACNG4	Q9UBN1	-0.01474	0.02006	0.462734	0.7885
4	GPRASP1	Q5JY77	0.00686	0.00933	0.462594	0.7885
5	KIAA0232	Q92628	0.01923	0.02617	0.462879	0.7885
10	URB1	O60287	0.01079	0.01469	0.4626	0.7885
1	BCAP29	Q9UHQ4	-0.0049	0.00668	0.463145	0.78878
3	FDX1	P10109	-0.00539	0.00735	0.463513	0.78878
5	METAP1	P53582	0.00313	0.00426	0.463303	0.78878
6	NDFIP1	Q9BT67	-0.00868	0.01184	0.463367	0.78878
9	THBS1	P07996	0.01026	0.01398	0.463233	0.78878
9	SLC2A8	Q9NY64	-0.01539	0.02098	0.463486	0.78878
1	BRD2	P25440	-0.00682	0.00931	0.464192	0.78892
2	CKMT1A; CKMT1B	P12532	0.00731	0.00998	0.463989	0.78892
2	CLSTN3	Q9BQT9	-0.00517	0.00706	0.464277	0.78892
3	FAM120C	Q9NX05	0.00474	0.00647	0.463776	0.78892
5	MAP3K7	O43318	-0.00277	0.00378	0.464333	0.78892
5	INTS12	Q96CB8	-0.01608	0.02195	0.464387	0.78892
7	QDPR	P09417	0.01263	0.01724	0.464044	0.78892
7	PSORS1C1	Q9UIG5	-0.01595	0.02177	0.464295	0.78892
8	SIGMAR1	Q99720	0.01712	0.02336	0.463864	0.78892
10	UHMK1	Q8TAS1	0.01908	0.02603	0.464229	0.78892
3	EGFR	P00533	0.00831	0.01137	0.464827	0.78954
9	SLC30A10	Q6XR72	-0.01777	0.0243	0.465108	0.78988
6	NOSTRIN	Q8IVI9	-0.01553	0.02126	0.465279	0.79004
2	CACYBP	Q9HB71	-0.00676	0.00925	0.465381	0.79008
2	CAP1	Q01518	0.00386	0.00528	0.465602	0.79019
5	LIX1L	Q8IVB5	0.01029	0.01409	0.465604	0.79019
5	IGKV3D-7	A0A0C4DH55	0.03689	0.05057	0.465908	0.79044
9	SMAD3	P84022	-0.00534	0.00732	0.465854	0.79044
5	ISCA1	Q9BUE6	-0.00558	0.00766	0.466063	0.79057
4	GTF2B	Q00403	-0.00506	0.00695	0.466428	0.79071
4	FUT8	Q9BYC5	-0.00592	0.00812	0.466462	0.79071
8	RAB4B	P61018	-0.0037	0.00507	0.466318	0.79071
10	TRPC4AP	Q8TEL6	-0.00939	0.01288	0.466244	0.79071
1	ACOT9	Q9Y305	0.00577	0.00792	0.466591	0.79079
7	POLB	P06746	-0.00874	0.012	0.46679	0.791
3	ENTPD3	O75355	0.00724	0.00996	0.467418	0.79106
5	KHSRP	Q92945	-0.00575	0.0079	0.467018	0.79106
5	INTS11	Q5TA45	0.0094	0.01293	0.467492	0.79106
5	MED18	Q9BUE0	0.01125	0.01545	0.467135	0.79106
8	RCAN1	P53805	-0.00422	0.0058	0.466922	0.79106
9	MEAK7	Q6P9B6	-0.00665	0.00914	0.467226	0.79106
10	UBE3C	Q15386	-0.00303	0.00417	0.46722	0.79106
10	WDFY3	Q8IZQ1	-0.00249	0.00343	0.467538	0.79106
10	TRNT1	Q96Q11	-0.00489	0.00673	0.46753	0.79106
8	RCN2	Q14257	-0.00555	0.00764	0.467661	0.79113
9	SLC25A13	Q9UJS0	-0.00662	0.00912	0.467823	0.79128
3	DCAF7	P61962	-0.0039	0.00537	0.468274	0.79164
6	MVP	Q14764	-0.01915	0.02639	0.468173	0.79164
7	PPM1K	Q8N3J5	-0.00819	0.01128	0.468261	0.79164
1	ARMCX2	Q7L311	-0.00743	0.01025	0.468535	0.79185
1	ACTR6	Q9GZN1	0.00655	0.00903	0.468595	0.79185
8	SESN2	P58004	-0.00924	0.01274	0.468638	0.79185
6	NDE1	Q9NXR1	-0.00366	0.00506	0.468999	0.79233
8	RPS15	P62841	-0.00553	0.00763	0.469113	0.79239
8	SF3A1	Q15459	-0.00463	0.0064	0.469227	0.79245
1	BAG2	O95816	-0.00452	0.00624	0.469325	0.79248
6	MOCS2	O96033	-0.00466	0.00644	0.469582	0.79265
10	VWA1	Q6PCB0	-0.00926	0.0128	0.46953	0.79265
8	RAB12	Q6IQ22	0.00401	0.00555	0.46977	0.79283
3	ATPSCKMT	Q6P4H8	0.01969	0.02722	0.47002	0.79299
4	GTF2H2	Q13888	0.00834	0.01154	0.469962	0.79299
2	COX5A	P20674	-0.00784	0.01085	0.47018	0.79312
7	PIP4P1	Q86T03	0.00597	0.00826	0.470269	0.79314
6	MORF4L1	Q9UBU8	0.00534	0.00739	0.470415	0.79325
8	S100A16	Q96FQ6	0.00602	0.00834	0.470744	0.79367
3	FAM50A	Q14320	0.00567	0.00785	0.470855	0.79373
2	COL4A4	P53420	0.01616	0.02241	0.471202	0.79381
3	DHX16	O60231	0.00534	0.0074	0.471073	0.79381
5	MAN1C1	Q9NR34	0.00897	0.01245	0.471222	0.79381
7	POTEKP	Q9BYX7	0.00882	0.01224	0.471005	0.79381
6	MRPS22	P82650	-0.01013	0.01406	0.471767	0.79427
6	MLH3	Q9UHC1	0.01565	0.02172	0.471779	0.79427
7	PTPRO	Q16827	0.0064	0.0089	0.471813	0.79427
10	ZBED8	Q8IZ13	0.01232	0.01711	0.471787	0.79427
2	COMMD3	Q9UBI1	0.00424	0.0059	0.472044	0.79443
9	TMEM132D	Q14C87	-0.00725	0.01008	0.472064	0.79443
5	JAGN1	Q8N5M9	0.00474	0.00659	0.472206	0.79453
8	SASH3	O75995	0.00904	0.01258	0.472474	0.79472
10	ZNRF1	Q8ND25	-0.00731	0.01017	0.472418	0.79472
6	MITF	O75030	-0.00461	0.00642	0.472701	0.79497
3	EPB41	P11171	-0.00392	0.00545	0.472811	0.79502
3	CYLD	Q9NQC7	0.00442	0.00616	0.473255	0.79545
4	FKBP3	Q00688	0.00544	0.00758	0.473189	0.79545
8	SBF2	Q86WG5	0.00313	0.00436	0.473305	0.79545
3	DALRD3	Q5D0E6	0.02338	0.03256	0.473445	0.79553
9	SMNDC1	O75940	-0.00807	0.01126	0.473513	0.79553
5	MAP4	P27816	-0.00855	0.01193	0.47373	0.7957
9	TMED3	Q9Y3Q3	-0.00976	0.01362	0.473771	0.7957
10	XRCC4	Q13426	0.00577	0.00805	0.473949	0.79587
6	NIT1	Q86X76	-0.00641	0.00895	0.47409	0.79589
6	MRPL53	Q96EL3	-0.009	0.01257	0.474124	0.79589
9	SRSF5	Q13243	-0.01028	0.01437	0.474343	0.79613
3	EDF1	O60869	-0.00677	0.00946	0.474683	0.79643
8	SETDB1	Q15047	-0.01234	0.01724	0.474639	0.79643
1	ABI3BP	Q7Z7G0	0.0329	0.04602	0.474924	0.79661
6	MON1A	Q86VX9	0.00372	0.00521	0.474949	0.79661
8	RSBN1	Q5VWQ0	0.00676	0.00946	0.475122	0.7967
8	RHPN2	Q8IUC4	0.01412	0.01977	0.475161	0.7967
3	DDHD2	O94830	-0.00293	0.0041	0.475532	0.79673
6	NADK2	Q4G0N4	-0.00536	0.00751	0.475415	0.79673
6	MYORG	Q6NSJ0	0.01008	0.01413	0.475577	0.79673
7	PIH1D1	Q9NWS0	-0.00497	0.00697	0.475439	0.79673
8	RSRC1	Q96IZ7	-0.00736	0.0103	0.475299	0.79673
2	CSPG5	O95196	-0.0074	0.01037	0.476047	0.79725
7	PIN1	Q13526	-0.00461	0.00646	0.476007	0.79725
3	DDX23	Q9BUQ8	0.00402	0.00565	0.476209	0.79739
1	ATP13A3	Q9H7F0	0.00954	0.0134	0.476627	0.79752
1	ABI3	Q9P2A4	-0.0074	0.01038	0.4765	0.79752
2	CHST15	Q7LFX5	0.0176	0.0247	0.476682	0.79752
4	HSPA12A	O43301	-0.00427	0.006	0.47654	0.79752
7	PNMA5	Q96PV4	0.01196	0.0168	0.476574	0.79752
1	ANKRD29	Q8N6D5	0.00718	0.0101	0.477244	0.79819
4	IGHA2	P01877	0.04391	0.06175	0.477179	0.79819
5	LMTK3	Q96Q04	-0.00504	0.00709	0.477395	0.79831
8	RAB11FIP1	Q6WKZ4	0.0072	0.01014	0.47771	0.79857
10	ZMAT2	Q96NC0	0.00663	0.00933	0.477635	0.79857
2	CTSA	P10619	0.00719	0.01014	0.478127	0.7986
3	FAM98B	Q52LJ0	0.00415	0.00584	0.477942	0.7986
6	MYH7	P12883	0.02255	0.03176	0.477836	0.7986
6	ORMDL3	Q8N138	-0.00683	0.00962	0.478126	0.7986
9	SOD2	P04179	0.00629	0.00886	0.478092	0.7986
6	N4BP3	O15049	-0.01031	0.01453	0.478391	0.79891
2	C6orf120	Q7Z4R8	-0.01101	0.01553	0.478518	0.79899
4	GLIPR2	Q9H4G4	0.0159	0.02245	0.478953	0.79947
7	QKI	Q96PU8	-0.00752	0.01061	0.479043	0.79947
10	UQCC2	Q9BRT2	0.00621	0.00877	0.478999	0.79947
1	ANO5	Q75V66	-0.00992	0.01401	0.479232	0.79952
3	DNPH1	O43598	0.00699	0.00987	0.479158	0.79952
9	SPATA5	Q8NB90	-0.00487	0.00688	0.479361	0.7996
6	NKAP	Q8N5F7	0.01284	0.01813	0.479556	0.79979
1	TLE5	Q08117	-0.00892	0.01262	0.479822	0.79998
9	SNX12	Q9UMY4	0.003	0.00424	0.479826	0.79998
9	SLC7A10	Q9NS82	-0.0098	0.01387	0.480131	0.80035
1	ACSL6	Q9UKU0	-0.00578	0.0082	0.48082	0.80094
2	COG4	Q9H9E3	-0.00366	0.00519	0.480671	0.80094
3	DAG1	Q14118	0.00453	0.00642	0.480766	0.80094
7	PIGG	Q5H8A4	0.00643	0.00911	0.480884	0.80094
8	REEP3	Q6NUK4	0.00996	0.01412	0.480725	0.80094
1	ARID2	Q68CP9	-0.01016	0.01442	0.48125	0.80142
5	ILVBL	A1L0T0	0.00359	0.0051	0.481404	0.80154
5	MCL1	Q07820	-0.01444	0.02051	0.481533	0.80162
9	SMIM15	Q7Z3B0	0.02443	0.03474	0.482128	0.80248
4	GABRA4	P48169	-0.00614	0.00873	0.482212	0.80249
1	ARHGEF9	O43307	-0.00491	0.00699	0.482405	0.80258
2	CLCC1	Q96S66	0.00425	0.00604	0.482607	0.80258
4	GPX7	Q96SL4	-0.0169	0.02403	0.482464	0.80258
7	PSMD5	Q16401	0.00856	0.01219	0.48264	0.80258
10	TMEM185B	Q9H7F4	-0.01138	0.0162	0.482671	0.80258
6	MIA2	Q96PC5	-0.00373	0.00532	0.482803	0.80267
8	RPS11	P62280	-0.00486	0.00692	0.48296	0.8028
4	GRAMD2B	Q96HH9	0.00798	0.01138	0.483067	0.80284
2	CHAC2	Q8WUX2	-0.00857	0.01221	0.483358	0.80319
4	FRK	P42685	0.00474	0.00676	0.483446	0.80321
10	VLDLR	P98155	-0.00551	0.00786	0.483664	0.80344
1	BLOC1S6	Q9UL45	-0.00944	0.01347	0.483752	0.80345
1	BMPR1B	O00238	0.00834	0.01197	0.486231	0.80358
1	BCL7C	Q8WUZ0	-0.01066	0.01529	0.485846	0.80358
1	AAAS	Q9NRG9	0.00474	0.00681	0.486183	0.80358
1	ABCG2	Q9UNQ0	-0.00776	0.01112	0.485226	0.80358
2	CHIC1	Q5VXU3	0.00699	0.00999	0.484058	0.80358
3	FASTKD5	Q7L8L6	-0.00714	0.01023	0.485244	0.80358
4	GOT2	P00505	0.0159	0.02278	0.485332	0.80358
4	HSPE1	P61604	-0.00474	0.00678	0.484625	0.80358
4	GNG5	P63218	0.01004	0.01435	0.484274	0.80358
4	FXN	Q16595	-0.00648	0.0093	0.485992	0.80358
4	IFT20	Q8IY31	-0.01002	0.01437	0.485944	0.80358
4	GPR150	Q8NGU9	-0.01172	0.01682	0.486126	0.80358
4	GRIP1	Q9Y3R0	0.00486	0.00696	0.484912	0.80358
5	LRRTM2	O43300	-0.00439	0.0063	0.486156	0.80358
5	JAK1	P23458	0.00418	0.006	0.486149	0.80358
5	LRRK2	Q5S007	0.00953	0.01364	0.484637	0.80358
6	NCS1	P62166	0.00609	0.00874	0.485899	0.80358
6	MRPL15	Q9P015	-0.00833	0.01193	0.48499	0.80358
6	NIPSNAP3A	Q9UFN0	0.01536	0.02194	0.484054	0.80358
6	MRPS17	Q9Y2R5	-0.00796	0.01142	0.486204	0.80358
7	PSD	A5PKW4	-0.0066	0.00943	0.484474	0.80358
7	PYGM	P11217	-0.00701	0.01005	0.485726	0.80358
7	PRR5	P85299	0.0128	0.01834	0.485612	0.80358
7	PLA2G7	Q13093	0.01102	0.01581	0.486089	0.80358
8	RNH1	P13489	0.00807	0.01154	0.48446	0.80358
8	REXO4	Q9GZR2	0.01426	0.02042	0.485115	0.80358
9	SNCG	O76070	-0.01017	0.01458	0.485828	0.80358
9	SNW1	Q13573	-0.00573	0.00823	0.486205	0.80358
10	XIAP	P98170	0.00414	0.00592	0.484547	0.80358
10	UBR2	Q8IWV8	0.00412	0.00589	0.484881	0.80358
1	ARNTL	O00327	0.0096	0.01379	0.486735	0.8037
1	ANKHD1	Q8IWZ3	0.00469	0.00674	0.486834	0.8037
1	AMOTL1	Q8IY63	-0.00625	0.00898	0.486567	0.8037
5	IPO4	Q8TEX9	-0.00807	0.0116	0.486715	0.8037
6	MRPL33	O75394	-0.00972	0.01397	0.486868	0.8037
7	RAB11B	Q15907	0.00402	0.00578	0.486772	0.8037
10	WASH6P	Q9NQA3	0.00472	0.00678	0.486606	0.8037
2	C1GALT1	Q9NS00	-0.01201	0.01726	0.487228	0.80404
7	PYROXD2	Q8N2H3	0.02639	0.03796	0.487235	0.80404
3	CYP4F2	P78329	0.01059	0.01526	0.487648	0.80412
4	FGFR1OP	O95684	-0.00868	0.0125	0.487766	0.80412
4	FNBP4	Q8N3X1	-0.00927	0.01335	0.487549	0.80412
7	PPP1R12C	Q9BZL4	-0.00487	0.00702	0.487641	0.80412
8	SERPINB9	P50453	-0.01097	0.01581	0.487688	0.80412
10	TVP23A	A6NH52	-0.01337	0.01923	0.487441	0.80412
1	ATXN1	P54253	-0.00878	0.01265	0.488004	0.80424
3	CTU2	Q2VPK5	0.00751	0.01083	0.488105	0.80424
5	MBNL2	Q5VZF2	0.00475	0.00684	0.488008	0.80424
7	PPFIA1	Q13136	-0.00384	0.00553	0.488155	0.80424
9	SLC22A17	Q8WUG5	0.00604	0.00872	0.488587	0.80482
1	BPNT1	O95861	0.00369	0.00533	0.488717	0.8049
4	FGF14	Q92915	-0.00678	0.00979	0.488895	0.80493
7	PIK3R2	O00459	-0.00312	0.00451	0.488899	0.80493
6	NADSYN1	Q6IA69	-0.01557	0.02249	0.489062	0.80507
2	CBSL	P0DN79	0.00913	0.0132	0.489241	0.80523
10	ZDHHC17	Q8IUH5	-0.00427	0.00617	0.48935	0.80528
6	NHP2	Q9NX24	0.00462	0.00668	0.489768	0.80584
1	ADCY9	O60503	-0.00436	0.00632	0.490008	0.80606
8	SH3GL3	Q99963	-0.00617	0.00894	0.490064	0.80606
7	PLEKHF1	Q96S99	0.0067	0.00971	0.490309	0.80633
1	ARMC5	Q96C12	-0.01497	0.02169	0.490443	0.80636
5	LIPE	Q05469	-0.01359	0.01969	0.490489	0.80636
4	IGHA1	P01876	0.04085	0.05922	0.490579	0.80638
2	COPB2	P35606	0.00254	0.00369	0.4909	0.80674
9	TAX1BP3	O14907	0.00833	0.01209	0.49096	0.80674
2	CHMP1A	Q9HD42	0.00446	0.00648	0.491302	0.80717
9	TGFBR1	P36897	0.00793	0.01152	0.491461	0.8073
4	HLA-DMA	P28067	0.01957	0.02844	0.49158	0.80736
9	TIMM23	O14925	-0.00548	0.00797	0.491739	0.80749
1	ANKRD16	Q6P6B7	-0.00892	0.01297	0.491941	0.80756
7	PPFIBP1	Q86W92	-0.00523	0.00761	0.491905	0.80756
2	CDS1	Q92903	-0.00663	0.00966	0.492246	0.80766
3	ECH1	Q13011	0.0099	0.01444	0.493009	0.80766
3	DSTYK	Q6XUX3	-0.00466	0.00678	0.492425	0.80766
4	HYKK	A2RU49	-0.01122	0.01633	0.492318	0.80766
4	HYAL2	Q12891	-0.01244	0.01812	0.493047	0.80766
6	NDUFAF6	Q330K2	-0.00566	0.00823	0.492141	0.80766
8	S100A12	P80511	0.02555	0.03725	0.492963	0.80766
8	RIPK1	Q13546	0.00734	0.0107	0.492969	0.80766
8	RALYL	Q86SE5	0.00497	0.00724	0.493075	0.80766
8	RRP7A	Q9Y3A4	-0.01186	0.01728	0.492611	0.80766
9	SRSF11	Q05519	-0.00477	0.00694	0.492423	0.80766
9	SND1	Q7KZF4	0.0033	0.00481	0.493133	0.80766
9	SSBP4	Q9BWG4	0.00595	0.00867	0.492962	0.80766
10	WDFY2	Q96P53	0.00583	0.0085	0.492611	0.80766
2	C5orf51	A6NDU8	-0.00548	0.008	0.493412	0.80786
10	TPT1	P13693	-0.00471	0.00687	0.493411	0.80786
5	KLHL12	Q53G59	-0.01489	0.02174	0.493631	0.80808
2	CDK12	Q9NYV4	-0.00359	0.00525	0.493824	0.80827
4	HNRNPA0	Q13151	0.00798	0.01166	0.493967	0.80837
6	OSGEPL1	Q9H4B0	-0.00758	0.01108	0.49421	0.80863
1	BARGIN	Q6ZT62	-0.0054	0.0079	0.494469	0.80868
7	PODN	Q7Z5L7	0.01079	0.01578	0.494343	0.80868
10	TMEM33	P57088	-0.00476	0.00697	0.494478	0.80868
3	EIF2S3	P41091	-0.00271	0.00397	0.494634	0.8088
1	AGAP4	Q96P64	-0.01233	0.01803	0.494811	0.80896
3	EIF2B2	P49770	0.00337	0.00494	0.495192	0.80919
5	LIN9	Q5TKA1	-0.0129	0.0189	0.49513	0.80919
6	NOL4	O94818	-0.00855	0.01253	0.495093	0.80919
2	CRYL1	Q9Y2S2	0.00708	0.01038	0.495327	0.80927
2	CHD2	O14647	-0.00393	0.00576	0.495614	0.80951
2	COX10	Q12887	0.01559	0.02291	0.496513	0.80951
2	C8orf37	Q96NL8	0.00696	0.01022	0.495749	0.80951
4	HGH1	Q9BTY7	0.00586	0.00861	0.496379	0.80951
5	INTU	Q9ULD6	-0.01803	0.02648	0.496327	0.80951
6	NDUFB2	O95178	-0.0078	0.01146	0.49652	0.80951
6	NMNAT1	Q9HAN9	0.00488	0.00717	0.496426	0.80951
8	RIOK3	O14730	0.01359	0.01996	0.496433	0.80951
8	RPL19	P84098	0.01298	0.01906	0.496128	0.80951
8	SBDS	Q9Y3A5	0.00682	0.01001	0.496011	0.80951
9	SMIM10L2A	P0DMW4	0.02693	0.03951	0.496052	0.80951
9	TMEM101	Q96IK0	-0.01655	0.02427	0.495688	0.80951
9	SUSD2	Q9UGT4	-0.01423	0.02091	0.496269	0.80951
1	BLOC1S1	P78537	0.00308	0.00454	0.496961	0.80971
5	KAT7	O95251	0.00706	0.01038	0.497046	0.80971
7	PNKP	Q96T60	-0.00611	0.00899	0.496866	0.80971
9	SUPT6H	Q7KZ85	0.00389	0.00571	0.496778	0.80971
10	XPC	Q01831	-0.00607	0.00894	0.497023	0.80971
7	PPCS	Q9HAB8	0.00439	0.00647	0.497196	0.80982
10	UNC13C	Q8NB66	-0.00522	0.00768	0.497348	0.80994
5	MAFF	Q9ULX9	0.01112	0.01639	0.497567	0.81016
4	HDHD2	Q9H0R4	0.00481	0.0071	0.498482	0.81127
6	MYO6	Q9UM54	-0.00581	0.00859	0.498488	0.81127
9	TCEA1	P23193	-0.00581	0.00858	0.498352	0.81127
3	CYBA	P13498	0.01251	0.01849	0.498735	0.81131
4	IDI1	Q13907	-0.00708	0.01046	0.498757	0.81131
8	RPLP0P6	Q8NHW5	-0.00375	0.00554	0.498715	0.81131
6	NUDT4B	A0A024RBG1	-0.00499	0.00738	0.499644	0.81136
1	ATG4C	Q96DT6	0.01297	0.01919	0.499274	0.81136
1	ARHGEF3	Q9NR81	-0.01602	0.02369	0.499245	0.81136
2	CAMK2A	Q9UQM7	0.00658	0.00976	0.500029	0.81136
4	FKRP	Q9H9S5	0.01126	0.01666	0.499322	0.81136
5	IP6K2	Q9UHH9	0.0093	0.01376	0.499405	0.81136
6	NEURL1	O76050	-0.0087	0.0129	0.499916	0.81136
6	MT-ND2	P03891	-0.01369	0.02029	0.49995	0.81136
6	NR2F1	P10589	-0.00617	0.00913	0.499551	0.81136
7	PIP4P2	Q8N4L2	-0.00482	0.00714	0.499457	0.81136
8	SCAMP5	Q8TAC9	-0.00694	0.01028	0.499465	0.81136
8	RPF2	Q9H7B2	-0.00554	0.0082	0.499708	0.81136
9	SP1	P08047	0.01263	0.01871	0.500081	0.81136
9	SNU13	P55769	-0.00447	0.00661	0.499016	0.81136
9	STOML1	Q9UBI4	-0.01098	0.01626	0.499843	0.81136
10	WIZ	O95785	-0.01044	0.01543	0.498894	0.81136
4	IFI27L2	Q9H2X8	0.0094	0.01394	0.500331	0.81163
2	CHN2	P52757	-0.0067	0.00994	0.500472	0.81166
3	EHD2	Q9NZN4	-0.00823	0.01222	0.500675	0.81166
8	RPL13	P26373	0.00984	0.0146	0.500546	0.81166
10	TMEM68	Q96MH6	0.00432	0.00642	0.500655	0.81166
3	DAPK3	O43293	0.00508	0.00756	0.501162	0.81226
4	GLG1	Q92896	-0.00556	0.00826	0.501205	0.81226
1	ADCK5	Q3MIX3	-0.00531	0.00789	0.501517	0.81246
2	CPT1B	Q92523	-0.01491	0.02218	0.501573	0.81246
3	F12	P00748	0.01616	0.02403	0.501442	0.81246
6	NOL6	Q9H6R4	-0.00597	0.00889	0.501746	0.81261
8	SENP8	Q96LD8	-0.00679	0.0101	0.501885	0.81271
2	CCN3	P48745	-0.01334	0.01986	0.502034	0.81282
10	VIPAS39	Q9H9C1	-0.00437	0.00651	0.502185	0.81293
1	AIF1	P55008	0.01171	0.01745	0.502494	0.81317
6	MYBPC1	Q00872	0.01468	0.02188	0.502487	0.81317
4	GPR17	Q13304	-0.01461	0.02178	0.502595	0.8132
2	CCDC186	Q7Z3E2	0.00684	0.01021	0.502863	0.8135
3	DDX54	Q8TDD1	-0.01043	0.01557	0.503006	0.8135
4	GFPT2	O94808	-0.00567	0.00847	0.503174	0.8135
6	MIB1	Q86YT6	-0.00541	0.00808	0.50315	0.8135
10	TRPV2	Q9Y5S1	-0.01349	0.02014	0.503184	0.8135
5	MED12	Q93074	0.01286	0.01919	0.503297	0.81355
1	BOP1	Q14137	0.00594	0.00888	0.503515	0.81376
9	THUMPD3	Q9BV44	-0.00497	0.00743	0.503591	0.81376
1	ATP5MG	O75964	-0.00704	0.01052	0.503699	0.8138
6	MOCS1	Q9NZB8	-0.00613	0.00917	0.503816	0.81386
3	FBXO40	Q9UH90	0.01005	0.01502	0.50391	0.81388
10	ZDHHC6	Q9H6R6	-0.00894	0.01337	0.504094	0.81405
8	RNPC3	Q96LT9	0.00846	0.01267	0.504552	0.81466
8	SAP30L	Q9HAJ7	0.00827	0.01238	0.50467	0.81472
3	EXOSC1	Q9Y3B2	-0.00597	0.00895	0.504881	0.81485
7	PHIP	Q8WWQ0	0.00594	0.00891	0.504916	0.81485
2	C1orf52	Q8N6N3	-0.00744	0.01116	0.505241	0.81525
8	RPA2	P15927	-0.00615	0.00923	0.505434	0.81541
10	UQCC1	Q9NVA1	-0.0049	0.00736	0.505505	0.81541
7	PRKAG1	P54619	0.00288	0.00433	0.50563	0.81548
10	TRAPPC5	Q8IUR0	-0.00343	0.00516	0.505717	0.81549
6	NELFCD	Q8IXH7	-0.00661	0.00994	0.5058	0.81549
1	B3GLCT	Q6Y288	0.00805	0.01209	0.505937	0.81558
3	FABP6	P51161	-0.00779	0.01172	0.506444	0.81627
4	HPX	P02790	0.01821	0.02742	0.506743	0.81636
5	JUNB	P17275	-0.01102	0.01659	0.506683	0.81636
6	MIEF1	L0R8F8	-0.00841	0.01266	0.506734	0.81636
3	DHX40	Q8IX18	-0.01363	0.02053	0.506878	0.81644
1	ATP2B1	P20020	-0.00444	0.0067	0.507788	0.8165
1	BDNF	P23560	-0.01728	0.02612	0.508622	0.8165
1	ATP6V0C	P27449	-0.00931	0.01408	0.508578	0.8165
1	ATRIP	Q8WXE1	-0.00973	0.01467	0.507912	0.8165
2	CCDC136	Q96JN2	-0.00619	0.00934	0.507567	0.8165
2	MTRES1	Q9P0P8	-0.00536	0.0081	0.508053	0.8165
3	DARS1	P14868	0.00308	0.00464	0.50776	0.8165
3	ELOVL2	Q9NXB9	-0.01389	0.02094	0.507547	0.8165
4	GCFC2	P16383	-0.00597	0.00902	0.508464	0.8165
4	GATAD2A	Q86YP4	0.00811	0.01226	0.508429	0.8165
4	FN3KRP	Q9HA64	0.00588	0.00888	0.508005	0.8165
6	NDUFA2	O43678	-0.00815	0.0123	0.507917	0.8165
7	PRKCH	P24723	-0.00394	0.00595	0.50784	0.8165
7	PFKFB4	Q16877	-0.01157	0.01746	0.507821	0.8165
9	SMC5	Q8IY18	0.01784	0.02693	0.50799	0.8165
10	TOMM40	O96008	0.00622	0.0094	0.508447	0.8165
10	UAP1L1	Q3KQV9	0.00804	0.01215	0.508042	0.8165
10	VPS26B	Q4G0F5	0.00449	0.00679	0.508192	0.8165
10	TOX2	Q96NM4	-0.00663	0.01002	0.508045	0.8165
10	TRAPPC9	Q96Q05	-0.00249	0.00376	0.508491	0.8165
10	ZMYND8	Q9ULU4	-0.00386	0.00581	0.507369	0.8165
8	RNF113A	O15541	-0.00775	0.01173	0.509131	0.81718
6	NOB1	Q9ULX3	-0.00871	0.01318	0.50922	0.8172
1	ABL1	P00519	0.00405	0.00615	0.510093	0.81727
1	ARL2	P36404	0.00551	0.00835	0.509909	0.81727
1	ATCAY	Q86WG3	-0.00552	0.00838	0.510208	0.81727
2	CNTROB	Q8N137	0.01357	0.02058	0.510127	0.81727
2	C12orf4	Q9NQ89	-0.00431	0.00653	0.509792	0.81727
5	KCNK4	Q9NYG8	-0.0079	0.01197	0.509745	0.81727
6	ODR4	Q5SWX8	0.00419	0.00635	0.510064	0.81727
6	NEK1	Q96PY6	-0.00626	0.0095	0.510245	0.81727
8	SARNP	P82979	-0.00766	0.01161	0.509617	0.81727
9	SPATA5L1	Q9BVQ7	-0.00704	0.01067	0.509514	0.81727
10	VTN	P04004	0.0191	0.02899	0.510154	0.81727
10	USF2	Q15853	0.00494	0.0075	0.510088	0.81727
1	0	Q56UQ5	-0.00487	0.00739	0.510597	0.81734
2	CCT7	Q99832	-0.00265	0.00402	0.510978	0.81734
3	FABP1	P07148	-0.02446	0.03719	0.510978	0.81734
3	EIF2AK2	P19525	0.00472	0.00717	0.51109	0.81734
5	JPH3	Q8WXH2	-0.00437	0.00664	0.510751	0.81734
6	MRS2	Q9HD23	0.00733	0.01114	0.510554	0.81734
7	PSMB5	P28074	0.00306	0.00465	0.510824	0.81734
8	SEMA4F	O95754	-0.00968	0.01471	0.510617	0.81734
8	RUVBL1	Q9Y265	0.00366	0.00556	0.510505	0.81734
10	TMEM205	Q6UW68	-0.00524	0.00797	0.511104	0.81734
1	APH1A	Q96BI3	-0.0123	0.01871	0.511474	0.81755
3	DIPK1B	Q5VUD6	0.00749	0.01141	0.511478	0.81755
10	TMEM50B	P56557	0.00926	0.01409	0.511376	0.81755
3	EPHX2	P34913	0.0149	0.0227	0.511774	0.81776
10	TRAF4	Q9BUZ4	0.01389	0.02116	0.511771	0.81776
4	HIP1R	O75146	0.00478	0.00728	0.511889	0.81782
9	SNRK	Q9NRH2	-0.00511	0.00779	0.512042	0.81793
7	POLR1C	O15160	-0.00397	0.00606	0.512318	0.81824
9	THRAP3	Q9Y2W1	0.00483	0.00738	0.512426	0.81828
2	CBLL1	Q75N03	0.00629	0.00961	0.513365	0.81909
3	DCTN5	Q9BTE1	-0.0037	0.00566	0.51323	0.81909
5	MEX3A	A1L020	0.00932	0.01425	0.513504	0.81909
6	NTRK2	Q16620	-0.00432	0.0066	0.513188	0.81909
6	MIGA2	Q7L4E1	-0.00452	0.00691	0.513379	0.81909
6	MICAL3	Q7RTP6	-0.00389	0.00595	0.513697	0.81909
8	RGMA	Q96B86	-0.00649	0.00992	0.513248	0.81909
9	SMARCE1	Q969G3	-0.00638	0.00976	0.513746	0.81909
9	SLC35B4	Q969S0	0.01429	0.02185	0.513457	0.81909
10	TST	Q16762	-0.00833	0.01275	0.513727	0.81909
7	PPT2	Q9UMR5	-0.00928	0.01421	0.514018	0.81939
2	CADM4	Q8NFZ8	-0.0071	0.01088	0.514356	0.81971
4	GRK6	P43250	-0.00363	0.00556	0.514384	0.81971
1	ANO8	Q9HCE9	-0.00459	0.00704	0.514744	0.82003
6	NR2F2	P24468	-0.00588	0.00901	0.514733	0.82003
4	HLA-B	P18465	0.01451	0.02228	0.514858	0.82008
6	NIPSNAP1	Q9BPW8	-0.00545	0.00836	0.514975	0.82013
10	TTC26	A0AVF1	-0.0072	0.01114	0.518176	0.82021
1	ARHGEF10	O15013	0.00544	0.00842	0.518126	0.82021
1	ACLY	P53396	-0.00343	0.00533	0.520157	0.82021
1	BLOC1S3	Q6QNY0	0.0051	0.00786	0.516436	0.82021
1	ADGRV1	Q8WXG9	0.02586	0.04024	0.520872	0.82021
1	ABHD10	Q9NUJ1	-0.00613	0.00956	0.521513	0.82021
2	CASP7	P55210	0.01119	0.0173	0.517976	0.82021
2	CD99L2	Q8TCZ2	-0.00882	0.01373	0.520669	0.82021
2	CHD5	Q8TDI0	0.00365	0.00568	0.520838	0.82021
2	CHMP6	Q96FZ7	-0.00479	0.00745	0.520201	0.82021
2	CNDP1	Q96KN2	-0.01442	0.02246	0.520978	0.82021
3	DDX3X	O00571	0.00362	0.00559	0.517058	0.82021
3	DEFA4	P12838	-0.02346	0.03624	0.517881	0.82021
3	FECH	P22830	-0.0068	0.01046	0.515951	0.82021
3	ERH	P84090	0.00377	0.00579	0.515645	0.82021
3	DYNC1I2	Q13409	-0.00521	0.00802	0.515944	0.82021
3	CUL4B	Q13620	0.00312	0.0048	0.515907	0.82021
3	ERBB4	Q15303	0.00476	0.00731	0.515401	0.82021
3	DDX17	Q92841	0.00441	0.00678	0.515848	0.82021
3	DOLPP1	Q86YN1	0.00658	0.01025	0.52117	0.82021
3	DHRS4	Q9BTZ2	0.01248	0.01946	0.521228	0.82021
3	CUEDC1	Q9NWM3	-0.0089	0.0138	0.518972	0.82021
3	DDX41	Q9UJV9	-0.00603	0.00938	0.520209	0.82021
3	DAAM1	Q9Y4D1	-0.0034	0.00525	0.517123	0.82021
4	IGHG4	P01861	-0.02919	0.04531	0.519666	0.82021
4	FKBP8	Q14318	-0.00485	0.00748	0.516923	0.82021
4	HSP90B2P	Q58FF3	-0.00645	0.00998	0.518436	0.82021
4	FRMD8	Q9BZ67	0.00492	0.00759	0.517033	0.82021
4	GEMIN7	Q9H840	0.01055	0.01625	0.516177	0.82021
5	KCNA4	P22459	0.0045	0.007	0.521033	0.82021
5	MARCKSL1	P49006	0.00678	0.01051	0.519167	0.82021
5	LIMK1	P53667	-0.00523	0.00816	0.521602	0.82021
5	MAIP1	Q8WWC4	-0.00621	0.00964	0.519683	0.82021
5	KLHL4	Q9C0H6	-0.00689	0.01059	0.515631	0.82021
5	KAT8	Q9H7Z6	0.01485	0.02308	0.520154	0.82021
5	MACF1	Q9UPN3	0.00285	0.00443	0.5208	0.82021
6	MFGE8	Q08431	0.01621	0.02493	0.515709	0.82021
6	OGFRL1	Q5TC84	-0.00573	0.00885	0.517977	0.82021
6	OTUD6B	Q8N6M0	-0.00342	0.00533	0.521731	0.82021
6	MORN4	Q8NDC4	-0.00592	0.0092	0.519738	0.82021
6	NUP43	Q8NFH3	0.00526	0.00818	0.520069	0.82021
6	NPLOC4	Q8TAT6	-0.00253	0.00389	0.516429	0.82021
6	NEK9	Q8TD19	0.00431	0.00672	0.521029	0.82021
6	NDC1	Q9BTX1	-0.00692	0.01077	0.521053	0.82021
6	MRPS28	Q9Y2Q9	-0.00706	0.01101	0.521416	0.82021
7	PTCD1	O75127	0.00835	0.01301	0.521123	0.82021
7	PON1	P27169	0.01637	0.0255	0.521054	0.82021
7	PCYT1A	P49585	0.00383	0.00592	0.518179	0.82021
7	PCK2	Q16822	-0.00694	0.01072	0.517507	0.82021
7	PWWP3A	Q2TAK8	-0.00996	0.01554	0.521624	0.82021
7	PMS2CL	Q68D20	-0.02052	0.03187	0.52014	0.82021
7	PTCD2	Q8WV60	-0.01605	0.02475	0.517228	0.82021
7	PAWR	Q96IZ0	-0.00797	0.01236	0.519405	0.82021
7	PCMTD1	Q96MG8	0.00888	0.01379	0.519962	0.82021
7	PPDPF	Q9H3Y8	-0.01146	0.01764	0.516202	0.82021
7	PDLIM7	Q9NR12	-0.01714	0.02659	0.519341	0.82021
7	PIGL	Q9Y2B2	0.01394	0.0216	0.518895	0.82021
7	PCDHB11	Q9Y5F2	0.00657	0.01021	0.520063	0.82021
8	SF3B1	O75533	-0.00337	0.00524	0.519571	0.82021
8	RPL21	P46778	-0.00401	0.00617	0.515894	0.82021
8	RFX3	P48380	-0.01393	0.02147	0.516707	0.82021
8	SARAF	Q96BY9	-0.00524	0.00811	0.518111	0.82021
8	RNFT2	Q96EX2	0.00769	0.01192	0.519323	0.82021
8	RCAN3	Q9UKA8	-0.00966	0.01488	0.51646	0.82021
8	RBM19	Q9Y4C8	0.0078	0.01216	0.521352	0.82021
9	STX10	O60499	-0.00648	0.00997	0.515717	0.82021
9	SRRM1	Q8IYB3	0.00521	0.00811	0.520863	0.82021
9	TMEM130	Q8N3G9	0.0054	0.0083	0.515383	0.82021
9	SUPT20H	Q8NEM7	0.01328	0.02058	0.519345	0.82021
9	STRADB	Q9C0K7	0.01375	0.0214	0.520917	0.82021
9	SLC25A51	Q9H1U9	-0.00852	0.01322	0.519645	0.82021
9	TEX10	Q9NXF1	-0.00508	0.00784	0.517149	0.82021
9	TAB2	Q9NYJ8	-0.01872	0.02901	0.519112	0.82021
9	TAF6L	Q9Y6J9	-0.00819	0.01273	0.5201	0.82021
10	TPRN	Q4KMQ1	-0.009	0.01391	0.517753	0.82021
10	TMEM25	Q86YD3	0.00719	0.01108	0.516772	0.82021
10	UPRT	Q96BW1	0.00531	0.00824	0.519838	0.82021
10	TMEM175	Q9BSA9	0.00623	0.00959	0.516146	0.82021
10	TRIM2	Q9C040	-0.00332	0.00518	0.521661	0.82021
10	ZCCHC17	Q9NP64	-0.00777	0.01207	0.520164	0.82021
10	TMEM181	Q9P2C4	0.00539	0.00837	0.519831	0.82021
10	TRRAP	Q9Y4A5	-0.00414	0.00644	0.520514	0.82021
1	BRI3BP	Q8WY22	-0.00695	0.01085	0.521938	0.82041
6	MGST2	Q99735	0.00628	0.0098	0.522116	0.82056
7	PSMD6	Q15008	-0.00294	0.00459	0.522438	0.82094
2	CIAO2B	Q9Y3D0	-0.0045	0.00703	0.522692	0.82108
7	PBX2	P40425	0.01557	0.02433	0.522681	0.82108
2	CNOT1	A5YKK6	-0.00228	0.00357	0.522976	0.82114
4	GATAD1	Q8WUU5	0.01384	0.02164	0.522905	0.82114
9	STX8	Q9UNK0	0.00383	0.00598	0.52284	0.82114
1	ATL3	Q6DD88	-0.00612	0.0096	0.524369	0.82157
1	AHCTF1	Q8WYP5	-0.00495	0.00777	0.524395	0.82157
2	CHST1	O43916	0.00642	0.01008	0.524017	0.82157
4	HSPG2	P98160	0.01083	0.01699	0.524022	0.82157
4	IGFBP7	Q16270	-0.00998	0.01566	0.524237	0.82157
4	HAPLN4	Q86UW8	-0.00966	0.01515	0.523988	0.82157
5	MCFD2	Q8NI22	-0.0051	0.00799	0.523581	0.82157
5	LARS1	Q9P2J5	-0.00402	0.0063	0.523594	0.82157
6	NF2	P35240	-0.00369	0.00578	0.523576	0.82157
7	POLR2M	P0CAP2	0.00544	0.00854	0.524368	0.82157
9	STRADA	Q7RTN6	-0.00371	0.00583	0.524297	0.82157
10	VASH1	Q7L8A9	-0.01287	0.02018	0.524112	0.82157
10	VKORC1L1	Q8N0U8	-0.00445	0.00698	0.524179	0.82157
10	UBE2J2	Q8N2K1	-0.00998	0.01567	0.524352	0.82157
7	PPP3CB	P16298	0.00503	0.0079	0.524498	0.8216
3	ENPEP	Q07075	0.013	0.02043	0.524869	0.8218
3	EXOSC5	Q9NQT4	-0.00983	0.01545	0.524723	0.8218
6	MYO9B	Q13459	0.00559	0.00878	0.524824	0.8218
2	CHMP7	Q8WUX9	-0.00331	0.0052	0.525173	0.82202
8	RPL14	P50914	-0.00672	0.01056	0.525095	0.82202
9	THEM4	Q5T1C6	-0.00771	0.01213	0.525312	0.82209
10	ZFX	P17010	0.01301	0.02047	0.525386	0.82209
3	DHX9	Q08211	0.0034	0.00535	0.52562	0.82233
7	QARS1	P47897	-0.00454	0.00715	0.525698	0.82233
2	CLCN3	P51790	0.00341	0.00537	0.526067	0.82277
4	GPAT3	Q53EU6	0.00706	0.01113	0.526246	0.82293
2	COX14	Q96I36	0.00982	0.0155	0.526474	0.82295
3	EEF1AKMT1	Q8WVE0	-0.00584	0.00922	0.526744	0.82295
6	NDUFAF4	Q9P032	-0.00901	0.01422	0.526573	0.82295
7	PGPEP1	Q9NXJ5	0.005	0.0079	0.526654	0.82295
9	TCEAL6	Q6IPX3	-0.00689	0.01088	0.526706	0.82295
10	TUBA1B	P68363	-0.0026	0.00411	0.526751	0.82295
5	KCNA5	P22460	0.00781	0.01235	0.527164	0.82346
6	NAA25	Q14CX7	-0.00325	0.00514	0.527305	0.82348
9	TIMM50	Q3ZCQ8	-0.0043	0.0068	0.527338	0.82348
4	GTF3C5	Q9Y5Q8	-0.00469	0.00742	0.527491	0.82359
4	GSG1L	Q6UXU4	-0.00742	0.01174	0.527755	0.82387
5	IRF9	Q00978	-0.00978	0.01549	0.527995	0.82412
10	VSTM2L	Q96N03	-0.00698	0.01106	0.528203	0.82432
9	SRP14	P37108	-0.00729	0.01156	0.528365	0.82444
6	NKIRAS2	Q9NYR9	-0.00584	0.00927	0.528478	0.82449
2	COMMD7	Q86VX2	0.00291	0.00462	0.529123	0.82533
10	TUBA1C	Q9BQE3	-0.0026	0.00413	0.529182	0.82533
9	TEFM	Q96QE5	-0.00829	0.01317	0.529374	0.8255
9	SSB	P05455	-0.00438	0.00697	0.529527	0.82561
8	ROMO1	P60602	-0.00598	0.00951	0.529647	0.82567
5	KRT9	P35527	0.0341	0.05427	0.529859	0.8258
8	RIC8A	Q9NPQ8	0.00309	0.00492	0.529897	0.8258
2	CAMK2B	Q13554	0.00527	0.00839	0.530271	0.82591
3	DCUN1D4	Q92564	-0.00707	0.01126	0.530379	0.82591
4	GORASP1	Q9BQQ3	-0.00631	0.01005	0.530108	0.82591
8	SEMA4C	Q9C0C4	-0.00491	0.00782	0.530154	0.82591
10	ZNF362	Q5T0B9	-0.00825	0.01315	0.530319	0.82591
3	FCN1	O00602	0.0297	0.04736	0.531071	0.82667
7	PRX	Q9BXM0	0.00877	0.014	0.531169	0.82667
9	SLC8A2	Q9UPR5	-0.0055	0.00878	0.531193	0.82667
10	ZDBF2	Q9HCK1	0.00895	0.01428	0.530999	0.82667
7	PYROXD1	Q8WU10	-0.00624	0.00997	0.531531	0.82668
8	SERPINH1	P50454	0.00903	0.01443	0.531513	0.82668
8	SIRT2	Q8IXJ6	-0.01779	0.0284	0.531357	0.82668
9	STOM	P27105	0.01001	0.01599	0.531465	0.82668
2	CCDC12	Q8WUD4	-0.00573	0.00917	0.532048	0.82729
5	ING1	Q9UK53	-0.01321	0.02113	0.53217	0.82729
10	TTC13	Q8NBP0	-0.01281	0.02049	0.532121	0.82729
7	PDE7B	Q9NP56	-0.00721	0.01154	0.532261	0.8273
1	ARRDC1	Q8N5I2	-0.00501	0.00801	0.532344	0.8273
9	TEX261	Q6UWH6	-0.00929	0.01487	0.532523	0.82745
1	ATXN7L3	Q14CW9	0.01564	0.02504	0.532624	0.82745
4	HSDL2	Q6YN16	-0.00471	0.00755	0.532722	0.82745
6	NINJ1	Q92982	-0.00896	0.01435	0.532772	0.82745
3	EDRF1	Q3B7T1	-0.01759	0.0282	0.533128	0.82788
1	ARHGAP23	Q9P227	0.00354	0.00568	0.533626	0.82852
2	CCT2	P78371	-0.00228	0.00367	0.533831	0.82871
1	ANKRD50	Q9ULJ7	-0.00718	0.01154	0.534092	0.82899
1	ANKFY1	Q9P2R3	0.00268	0.00432	0.53434	0.82925
2	CIAO2A	Q9H5X1	-0.0062	0.00999	0.535028	0.82965
3	ELMOD3	Q96FG2	0.01464	0.02357	0.534847	0.82965
4	HEXIM1	O94992	0.00499	0.00805	0.53558	0.82965
4	GNB1	P62873	-0.00374	0.00603	0.535574	0.82965
6	NUDCD2	Q8WVJ2	0.00444	0.00715	0.535105	0.82965
6	NT5M	Q9NPB1	-0.00671	0.01081	0.534941	0.82965
8	RASAL1	O95294	-0.00826	0.01332	0.535224	0.82965
8	RECQL	P46063	0.00503	0.00811	0.535309	0.82965
8	RNF141	Q8WVD5	-0.00487	0.00784	0.534808	0.82965
9	SUPT5H	O00267	0.00294	0.00475	0.535591	0.82965
9	SRP54	P61011	0.00288	0.00464	0.535595	0.82965
10	WDR92	Q96MX6	-0.00424	0.00684	0.535534	0.82965
7	PREPL	Q4J6C6	0.00447	0.00722	0.536045	0.83022
1	ACTR3	P61158	-0.00306	0.00495	0.536457	0.83036
3	ETF1	P62495	0.00283	0.00457	0.536324	0.83036
4	IGHV2-70D	A0A0C4DH43	0.03476	0.0562	0.536467	0.83036
9	TLR3	O15455	-0.00957	0.01546	0.536227	0.83036
2	BMERB1	Q96MC5	0.00547	0.00884	0.53674	0.83066
3	DNAJC1	Q96KC8	0.01058	0.01713	0.537115	0.83073
4	GPRC5B	Q9NZH0	0.01323	0.02142	0.536887	0.83073
5	IKBKG	Q9Y6K9	-0.00291	0.00472	0.537067	0.83073
7	POR	P16435	0.00366	0.00593	0.536989	0.83073
3	DYM	Q7RTS9	-0.00595	0.00965	0.537386	0.83085
4	HOPX	Q9BPY8	-0.01007	0.01633	0.537443	0.83085
9	SV2C	Q496J9	-0.00627	0.01016	0.537348	0.83085
1	BMPR1A	P36894	0.00734	0.01193	0.538316	0.83146
1	ASF1A	Q9Y294	-0.00596	0.00968	0.538335	0.83146
2	CTSD	P07339	0.00555	0.00901	0.538228	0.83146
2	CALD1	Q05682	-0.01054	0.01711	0.53823	0.83146
8	RBPMS	Q93062	0.01021	0.01658	0.538143	0.83146
10	UXT	Q9UBK9	-0.00658	0.01068	0.538177	0.83146
6	MTREX	P42285	0.00348	0.00566	0.538433	0.83148
1	BACH1	O14867	-0.01083	0.01762	0.539114	0.83195
1	AKR7A3	O95154	0.00713	0.01161	0.539101	0.83195
2	CPT1C	Q8TCG5	0.00375	0.0061	0.539149	0.83195
7	PDE10A	Q9Y233	-0.00445	0.00724	0.538841	0.83195
10	TOE1	Q96GM8	-0.01208	0.01965	0.539087	0.83195
2	CLTA	P09496	-0.00415	0.00677	0.539377	0.83217
2	CIC	Q96RK0	-0.00662	0.01079	0.539461	0.83217
9	TFEB	P19484	-0.00495	0.00807	0.539616	0.83229
1	ABHD13	Q7L211	-0.00611	0.00996	0.539896	0.83259
5	IGLV7-46	A0A075B6I9	0.02822	0.04603	0.539991	0.83261
10	TUB	P50607	-0.00402	0.00657	0.540373	0.83306
10	YPEL2	Q96QA6	0.00758	0.01237	0.540452	0.83306
10	WDR89	Q96FK6	0.01009	0.01648	0.540603	0.83317
2	CA8	P35219	0.00574	0.00939	0.54103	0.8337
2	CNOT3	O75175	-0.00348	0.00569	0.541334	0.83404
8	SELENOP	P49908	-0.00911	0.01491	0.541671	0.83443
6	NCOA4	Q13772	0.00874	0.01431	0.541859	0.83459
2	CD3EAP	O15446	-0.01243	0.02038	0.542078	0.83473
2	CCDC92	Q53HC0	-0.00409	0.0067	0.54212	0.83473
10	ZDHHC14	Q8IZN3	-0.00597	0.00979	0.542233	0.83478
1	ANTXR2	P58335	-0.00958	0.01573	0.542485	0.83481
4	GNL3L	Q9NVN8	-0.00883	0.01449	0.54246	0.83481
7	PAK4	O96013	0.00356	0.00584	0.542504	0.83481
2	CCND3	P30281	-0.01151	0.01888	0.542762	0.83497
5	KCNIP1	Q9NZI2	-0.00492	0.00807	0.542775	0.83497
1	ATP2A3	Q93084	-0.00443	0.00728	0.542974	0.83511
8	RAI1	Q7Z5J4	-0.0075	0.01232	0.54303	0.83511
9	TMED9	Q9BVK6	-0.00391	0.00643	0.543179	0.83521
2	CRTAP	O75718	0.01197	0.01968	0.543449	0.83524
2	CCT3	P49368	0.00285	0.00468	0.543597	0.83524
2	COMMD6	Q7Z4G1	0.00341	0.00561	0.543615	0.83524
4	FEZ1	Q99689	-0.00427	0.00703	0.543598	0.83524
5	KLHDC3	Q9BQ90	-0.00581	0.00956	0.543372	0.83524
4	FOXG1	P55316	0.0052	0.00856	0.543912	0.83557
10	UCKL1	Q9NWZ5	0.00456	0.00751	0.544269	0.83599
7	PLSCR3	Q9NRY6	-0.00388	0.0064	0.544667	0.83647
1	ATG4B	Q9Y4P1	0.00323	0.00534	0.544771	0.83651
2	CNNM1	Q9NRU3	0.00355	0.00585	0.544974	0.83655
3	FARP1	Q9Y4F1	0.00494	0.00816	0.545053	0.83655
8	RIF1	Q5UIP0	-0.00591	0.00976	0.544908	0.83655
5	LYSMD2	Q8IV50	0.00422	0.00698	0.545178	0.83656
6	MYDGF	Q969H8	-0.00493	0.00815	0.545225	0.83656
1	AP1M1	Q9BXS5	-0.00293	0.00484	0.545919	0.83657
1	AK3	Q9UIJ7	0.00745	0.01232	0.545493	0.83657
4	IFI35	P80217	0.00665	0.01101	0.545827	0.83657
5	LYRM7	Q5U5X0	-0.007	0.01158	0.545764	0.83657
7	PRKCI	P41743	-0.00261	0.00432	0.545981	0.83657
8	RND1	Q92730	-0.00763	0.01263	0.545849	0.83657
9	TMCC3	Q9ULS5	-0.00922	0.01526	0.545727	0.83657
10	ZNF316	A6NFI3	-0.01365	0.02257	0.545804	0.83657
10	ZNF706	Q9Y5V0	0.00647	0.0107	0.545646	0.83657
3	DENND5B	Q6ZUT9	0.00324	0.00537	0.546276	0.83677
9	SYNPR	Q8TBG9	0.00821	0.0136	0.546271	0.83677
2	CSF2RA	P15509	0.04174	0.06917	0.546736	0.83681
3	DCAF5	Q96JK2	-0.00944	0.01566	0.546829	0.83681
3	EHD3	Q9NZN3	-0.00385	0.00638	0.546789	0.83681
6	MTMR14	Q8NCE2	-0.00767	0.01272	0.546477	0.83681
7	PHLPP1	O60346	-0.00569	0.00943	0.546559	0.83681
10	UBR5	O95071	-0.00419	0.00695	0.546835	0.83681
10	TMEM209	Q96SK2	0.0048	0.00797	0.546891	0.83681
9	TM9SF1	O15321	0.0091	0.0151	0.546978	0.83682
4	HSPA7	P48741	0.00423	0.00703	0.547177	0.83688
4	GPRASP2	Q96D09	0.00429	0.00712	0.547187	0.83688
4	GATD3B	A0A0B4J2D5	-0.00614	0.0102	0.547451	0.83716
2	COMMD9	Q9P000	-0.0028	0.00465	0.547608	0.83727
1	AP4E1	Q9UPM8	-0.00465	0.00773	0.54775	0.83736
3	EFEMP1	Q12805	-0.01048	0.01744	0.548006	0.83759
10	VAMP5	O95183	0.008	0.01332	0.548063	0.83759
1	ANKRD52	Q8NB46	0.00804	0.0134	0.548422	0.83762
5	INPP5D	Q92835	0.00548	0.00913	0.54826	0.83762
9	SMG9	Q9H0W8	-0.00456	0.0076	0.548365	0.83762
10	ZCCHC3	Q9NUD5	0.01045	0.0174	0.548239	0.83762
2	CARNS1	A5YM72	-0.01731	0.02886	0.54881	0.83769
3	DPY19L3	Q6ZPD9	0.00504	0.0084	0.548796	0.83769
6	MYH2	Q9UKX2	0.01806	0.03012	0.548969	0.83769
7	POLR1D	P0DPB6	-0.00613	0.01022	0.548889	0.83769
8	RASIP1	Q5U651	0.00465	0.00775	0.548658	0.83769
10	TSPAN31	Q12999	0.00897	0.01495	0.548643	0.83769
8	RRP12	Q5JTH9	0.00666	0.01111	0.549064	0.83771
2	COLEC12	Q5KU26	-0.00892	0.01491	0.549759	0.83775
2	CNTNAP5	Q8WYK1	-0.00506	0.00845	0.549788	0.83775
4	HNRNPA3	P51991	-0.00433	0.00724	0.549938	0.83775
5	INAFM1	C9JVW0	0.01428	0.02386	0.549891	0.83775
5	LANCL1	O43813	-0.00417	0.00697	0.549782	0.83775
5	MCCC2	Q9HCC0	-0.00453	0.00757	0.550127	0.83775
6	MOCS2	O96007	-0.00444	0.00742	0.549959	0.83775
7	PES1	O00541	0.01127	0.01885	0.550145	0.83775
8	RFC4	P35249	-0.00432	0.00723	0.550177	0.83775
9	SNCA	P37840	-0.00738	0.01234	0.549901	0.83775
9	TIAM2	Q8IVF5	0.00474	0.00792	0.549709	0.83775
10	WDR73	Q6P4I2	-0.01251	0.0209	0.549699	0.83775
10	VCPKMT	Q9H867	-0.00605	0.01011	0.549939	0.83775
1	ADD1	P35611	0.00378	0.00632	0.550332	0.83783
3	EPM2AIP1	Q7L775	-0.00403	0.00675	0.550478	0.83783
8	RFC1	P35251	0.0064	0.01072	0.550409	0.83783
2	CRKL	P46109	-0.00285	0.00478	0.551138	0.83796
4	HLA-B	P18463	0.01365	0.02286	0.550696	0.83796
5	MAK16	Q9BXY0	-0.00811	0.01358	0.5509	0.83796
6	NDUFAF1	Q9Y375	-0.00774	0.01297	0.550929	0.83796
8	SF3A2	Q15428	-0.00503	0.00843	0.551074	0.83796
8	SAE1	Q9UBE0	0.00461	0.00773	0.55123	0.83796
9	TBC1D8B	Q0IIM8	-0.0052	0.00872	0.550968	0.83796
10	UBE2G1	P62253	0.00313	0.00526	0.551207	0.83796
10	TRMT2A	Q8IZ69	-0.00607	0.01018	0.55135	0.83801
1	ALDH16A1	Q8IZ83	0.00754	0.01265	0.551529	0.83804
9	SNX13	Q9Y5W8	-0.00314	0.00527	0.551535	0.83804
2	COMMD2	Q86X83	-0.00342	0.00575	0.551631	0.83806
2	CHMP4BP1	P59074	-0.00362	0.00608	0.551907	0.83822
8	RPS23	P62266	-0.00453	0.00762	0.551867	0.83822
4	GNPAT	O15228	-0.00326	0.00549	0.552248	0.83836
5	KCND2	Q9NZV8	-0.00464	0.0078	0.552231	0.83836
9	SLC25A20	O43772	0.00424	0.00713	0.55223	0.83836
9	SLC16A10	Q8TF71	-0.01142	0.01921	0.552519	0.83865
1	ASIC1	P78348	0.00532	0.00896	0.552665	0.83874
6	NID2	Q14112	0.00635	0.0107	0.553091	0.83913
6	NAXE	Q8NCW5	-0.00457	0.00771	0.553083	0.83913
6	NDUFA1	O15239	-0.00646	0.0109	0.553343	0.83926
9	SUCLG1	P53597	-0.00588	0.00992	0.553295	0.83926
2	CIR1	Q86X95	0.01863	0.03141	0.553582	0.83941
4	GCC1	Q96CN9	-0.00538	0.00908	0.553612	0.83941
2	CCDC9	Q9Y3X0	-0.00401	0.00677	0.55384	0.83951
8	RXRA	P19793	-0.00477	0.00805	0.553834	0.83951
2	C7	P10643	0.00977	0.0165	0.554105	0.83962
4	FMOD	Q06828	0.03452	0.05834	0.554165	0.83962
6	MTHFSD	Q2M296	-0.01003	0.01694	0.554002	0.83962
6	OLFML1	Q6UWY5	0.02814	0.04758	0.554408	0.83976
7	PLOD2	O00469	0.00957	0.01617	0.554429	0.83976
5	LZTS2	Q9BRK4	0.00639	0.0108	0.554552	0.83982
5	METTL3	Q86U44	-0.00364	0.00616	0.554991	0.8402
9	SQLE	Q14534	0.00633	0.01072	0.555053	0.8402
10	TMEM223	A0PJW6	-0.00643	0.01088	0.554907	0.8402
1	ARHGAP42	A6NI28	-0.00549	0.00931	0.555647	0.84097
5	LIMS1	P48059	0.0054	0.00916	0.556051	0.84146
2	COPE	O14579	-0.00271	0.00461	0.556408	0.84187
4	#N/A	P00366	0.00637	0.01084	0.556705	0.84219
1	APOC1	P02654	-0.02305	0.03934	0.558035	0.84263
1	ATP8B2	P98198	0.00637	0.01089	0.558368	0.84263
1	ASAP3	Q8TDY4	0.00526	0.00899	0.558417	0.84263
1	ARL5B	Q96KC2	-0.00448	0.00765	0.558054	0.84263
2	CDK17	Q00537	-0.00283	0.00484	0.558503	0.84263
4	HLA-C	Q9TNN7	0.01312	0.02242	0.55835	0.84263
5	KHDRBS3	O75525	-0.00439	0.00749	0.557732	0.84263
5	LONRF2	Q1L5Z9	-0.00429	0.00732	0.558249	0.84263
5	LRFN3	Q9BTN0	-0.00417	0.0071	0.557473	0.84263
6	NR3C2	P08235	0.00763	0.01302	0.558162	0.84263
6	MKNK1	Q9BUB5	0.00568	0.00969	0.558131	0.84263
7	PRPS1	P60891	-0.0026	0.00443	0.557956	0.84263
8	SGSM1	Q2NKQ1	0.00443	0.00756	0.558279	0.84263
9	SYNGR2	O43760	0.00694	0.01185	0.558182	0.84263
9	TAF12	Q16514	0.00821	0.01397	0.55726	0.84263
10	UBE2K	P61086	-0.00266	0.00455	0.558503	0.84263
10	TSC1	Q92574	-0.00294	0.00503	0.558458	0.84263
10	ZNF622	Q969S3	-0.00483	0.00823	0.557613	0.84263
9	STS	P08842	0.02219	0.03794	0.55878	0.84292
1	AIP	O00170	0.00284	0.00487	0.559581	0.84324
1	BCAS2	O75934	-0.00358	0.00618	0.562347	0.84324
1	ACHE	P22303	-0.0073	0.01258	0.561868	0.84324
1	AOC3	Q16853	0.01945	0.03369	0.563986	0.84324
1	ABLIM2	Q6H8Q1	-0.00441	0.00759	0.560997	0.84324
1	ANKS1B	Q7Z6G8	-0.0047	0.00812	0.562706	0.84324
1	BBS4	Q96RK4	0.00454	0.00782	0.561601	0.84324
1	ACBD6	Q9BR61	-0.00318	0.0055	0.562944	0.84324
2	BYSL	Q13895	-0.00775	0.01341	0.563631	0.84324
2	CLYBL	Q8N0X4	-0.0154	0.02648	0.561011	0.84324
3	VPS26C	O14972	0.00281	0.00487	0.563922	0.84324
3	ERC2	O15083	-0.00494	0.00856	0.563707	0.84324
3	CUTA	O60888	-0.00354	0.0061	0.561374	0.84324
3	DAD1	P61803	0.00603	0.01043	0.563107	0.84324
3	FAM124A	Q86V42	0.00477	0.00826	0.56387	0.84324
3	ENPP4	Q9Y6X5	-0.00546	0.00947	0.564001	0.84324
4	IGHV1-24	A0A0C4DH33	-0.03618	0.0624	0.56223	0.84324
4	ICOSLG	O75144	-0.01298	0.02226	0.559933	0.84324
4	GPD1	P21695	0.0093	0.01608	0.563222	0.84324
4	GABARAPL2	P60520	0.00359	0.00614	0.559402	0.84324
4	HSD17B8	Q92506	-0.00686	0.01175	0.559478	0.84324
4	HSPA14	Q0VDF9	0.00307	0.0053	0.562444	0.84324
4	FUT11	Q495W5	-0.00898	0.01539	0.559842	0.84324
4	GPATCH11	Q8N954	0.00569	0.00982	0.562305	0.84324
4	IFT81	Q8WYA0	0.00549	0.00949	0.563491	0.84324
4	GDAP1L1	Q96MZ0	-0.00334	0.00573	0.560094	0.84324
4	HEBP1	Q9NRV9	0.01051	0.0182	0.564038	0.84324
5	LRG1	P02750	0.01972	0.034	0.562125	0.84324
5	MCM4	P33991	0.00917	0.01569	0.559258	0.84324
5	LAMA4	Q16363	0.00618	0.01069	0.563141	0.84324
5	KCTD1	Q719H9	-0.0038	0.00651	0.559083	0.84324
5	MAVS	Q7Z434	-0.00601	0.01037	0.562779	0.84324
5	INTS13	Q9NVM9	-0.0078	0.01344	0.561632	0.84324
6	MTIF2	P46199	-0.00498	0.00856	0.561214	0.84324
6	MRPL21	Q7Z2W9	-0.00684	0.01176	0.560757	0.84324
6	MRPL50	Q8N5N7	-0.00618	0.01069	0.563324	0.84324
6	MRPL16	Q9NX20	-0.00713	0.01232	0.563064	0.84324
6	MRPS2	Q9Y399	-0.00596	0.01023	0.560168	0.84324
7	PLIN3	O60664	0.00912	0.01567	0.560513	0.84324
7	PLAAT3	P53816	-0.01587	0.02727	0.560924	0.84324
7	PPID	Q08752	-0.00716	0.01234	0.562027	0.84324
7	PHC3	Q8NDX5	-0.00588	0.01009	0.560465	0.84324
7	PCDHB12	Q9Y5F1	0.00703	0.01214	0.562539	0.84324
7	PXMP4	Q9Y6I8	-0.00999	0.01712	0.559601	0.84324
8	RECQL5	O94762	0.01244	0.02137	0.560969	0.84324
8	RPL10A	P62906	-0.00509	0.00875	0.560467	0.84324
8	SCN9A	Q15858	-0.0044	0.00755	0.560482	0.84324
8	SERPINI1	Q99574	0.00506	0.00875	0.562925	0.84324
8	RBM26	Q5T8P6	-0.00324	0.0056	0.563289	0.84324
8	RERG	Q96A58	0.00811	0.01403	0.563384	0.84324
8	RBMXL1	Q96E39	-0.00745	0.01278	0.55999	0.84324
8	SGPP1	Q9BX95	-0.00331	0.00572	0.563244	0.84324
8	SCAF1	Q9H7N4	-0.0038	0.00655	0.561719	0.84324
8	SLC12A7	Q9Y666	-0.00537	0.00922	0.560508	0.84324
9	SOWAHB	A6NEL2	-0.00422	0.0073	0.563453	0.84324
9	SLC25A24	Q6NUK1	-0.00623	0.01069	0.559947	0.84324
10	TULP3	O75386	-0.00784	0.01357	0.563783	0.84324
10	TTC21B	Q7Z4L5	0.00406	0.00696	0.559838	0.84324
10	UTP14A	Q9BVJ6	-0.00624	0.01076	0.561739	0.84324
10	YTHDC2	Q9H6S0	0.00434	0.0075	0.563379	0.84324
1	ATP7A	Q04656	-0.00482	0.00838	0.564805	0.84393
1	ANKRD13C	Q8N6S4	-0.00891	0.01549	0.565709	0.84393
1	ABCF3	Q9NUQ8	0.00464	0.00808	0.565916	0.84393
2	CCP110	O43303	-0.00441	0.00767	0.565363	0.84393
2	CAB39	Q9Y376	0.0031	0.00539	0.565927	0.84393
3	ECHDC3	Q96DC8	-0.02255	0.03916	0.565031	0.84393
4	GRIA1	P42261	-0.00549	0.00955	0.565333	0.84393
4	HLA-B	Q31610	0.015	0.02609	0.565333	0.84393
5	IGKV3-11	P04433	0.02821	0.0491	0.565745	0.84393
5	KCNJ6	P48051	-0.00519	0.00903	0.565695	0.84393
6	NCAM1	P13591	0.00395	0.00688	0.565865	0.84393
7	PSMG4	Q5JS54	0.01022	0.01777	0.565341	0.84393
7	PLA2G15	Q8NCC3	-0.00644	0.01122	0.565902	0.84393
8	RALGDS	Q12967	-0.00655	0.0114	0.565414	0.84393
9	SMPD2	O60906	0.00924	0.01603	0.564683	0.84393
9	SNRNP200	O75643	0.0029	0.00504	0.565076	0.84393
9	SLC17A7	Q9P2U7	0.00653	0.01136	0.565402	0.84393
5	IQGAP2	Q13576	0.00566	0.00987	0.566082	0.84403
1	APEX1	P27695	-0.00544	0.0095	0.567082	0.84412
1	BLVRA	P53004	0.00315	0.0055	0.566835	0.84412
2	CHN1	P15882	-0.00319	0.00558	0.567313	0.84412
2	CCNY	Q8ND76	-0.00915	0.016	0.567512	0.84412
3	CUL9	Q8IWT3	0.00435	0.00759	0.566655	0.84412
3	FAM172A	Q8WUF8	-0.00371	0.00649	0.56737	0.84412
4	GALNT11	Q8NCW6	-0.01346	0.02353	0.567658	0.84412
5	KIAA0319	Q5VV43	0.00876	0.01533	0.567588	0.84412
5	MAGED4; MAGED4B	Q96JG8	-0.00366	0.00639	0.56684	0.84412
5	LRRN3	Q9H3W5	0.00957	0.0167	0.566873	0.84412
6	NCBP3	Q53F19	0.00461	0.00806	0.567304	0.84412
6	NTMT1	Q9BV86	-0.00481	0.0084	0.567261	0.84412
7	PDE1A	P54750	-0.00438	0.00763	0.566333	0.84412
8	RBMX	P38159	-0.00704	0.01228	0.566839	0.84412
8	RUNDC3A	Q59EK9	0.00593	0.01035	0.567073	0.84412
8	SFT2D1	Q8WV19	0.01159	0.02023	0.56677	0.84412
9	SLC31A1	O15431	0.00866	0.01511	0.566656	0.84412
10	ZBTB11	O95625	-0.01067	0.01864	0.567472	0.84412
3	FBXO31	Q5XUX0	-0.00417	0.00729	0.567835	0.84426
7	PLPP7	Q8NBV4	-0.00921	0.01613	0.568011	0.84427
8	SELENOT	P62341	0.00469	0.00821	0.567963	0.84427
2	CBR4	Q8N4T8	-0.00544	0.00953	0.568097	0.84428
6	MPI	P34949	0.0046	0.00807	0.568938	0.8454
7	PPM1N	Q8N819	0.00613	0.01076	0.569187	0.84552
9	SYPL1	Q16563	-0.00815	0.01431	0.56916	0.84552
3	ELMO1	Q92556	-0.00582	0.01023	0.569546	0.84566
5	MAP1S	Q66K74	0.00409	0.00718	0.569543	0.84566
6	NEO1	Q92859	-0.003	0.00528	0.569587	0.84566
7	PHRF1	Q9P1Y6	0.00527	0.00926	0.569618	0.84566
7	POLR2C	P19387	0.00473	0.00832	0.569849	0.84575
10	VAMP8	Q9BV40	0.01259	0.02213	0.56982	0.84575
9	SMARCC2	Q8TAQ2	-0.00282	0.00496	0.570055	0.84593
3	ECHS1	P30084	-0.00577	0.01016	0.570591	0.8466
3	EPC2	Q52LR7	0.01253	0.02211	0.571395	0.84763
8	SIRT6	Q8N6T7	0.01039	0.01834	0.571536	0.84763
9	SMARCA5	O60264	0.00392	0.00693	0.571525	0.84763
3	DPCD	Q9BVM2	0.00454	0.00802	0.571677	0.84766
6	OMA1	Q96E52	0.00786	0.01388	0.571726	0.84766
1	#N/A	P00883	-0.00274	0.00485	0.572241	0.84801
2	CDH13	P55290	-0.00715	0.01265	0.572213	0.84801
7	PCBD1	P61457	0.00989	0.01751	0.572302	0.84801
10	WDR12	Q9GZL7	-0.00418	0.00739	0.572243	0.84801
9	SPTB	P11277	0.00258	0.00457	0.572546	0.84825
5	INPP5K	Q9BT40	0.00323	0.00573	0.572641	0.84826
9	SUN1	O94901	-0.00333	0.00591	0.572867	0.84847
7	PLXNC1	O60486	-0.00574	0.01019	0.573169	0.84879
4	HLA-A	P05534	0.01466	0.02602	0.57328	0.84883
9	SYNGR1	O43759	-0.00696	0.01235	0.573457	0.84897
4	GOLGA2	Q08379	-0.00326	0.0058	0.57385	0.84912
6	NPTN	Q9Y639	-0.00402	0.00715	0.573807	0.84912
9	SREK1	Q8WXA9	-0.00458	0.00815	0.5739	0.84912
10	TMEM59	Q9BXS4	0.01582	0.0281	0.573742	0.84912
4	FMC1	Q96HJ9	0.00532	0.00947	0.574014	0.84917
6	MRNIP	Q6NTE8	0.0068	0.01209	0.574187	0.84924
9	SNX33	Q8WV41	-0.00605	0.01077	0.574271	0.84924
10	VPS37C	A5D8V6	-0.00436	0.00776	0.574338	0.84924
10	ZMYM2	Q9UBW7	0.00427	0.00759	0.574403	0.84924
1	ADCY6	O43306	0.00545	0.00974	0.575756	0.84936
1	ADH1B	P00325	0.01805	0.03225	0.575782	0.84936
2	CDC5L	Q99459	-0.00341	0.0061	0.57634	0.84936
3	DDX42	Q86XP3	-0.0036	0.00641	0.575039	0.84936
3	FAR1	Q8WVX9	-0.00596	0.01061	0.574691	0.84936
4	HSPA1L	P34931	0.00351	0.00627	0.576326	0.84936
4	GPBP1	Q86WP2	0.01242	0.02213	0.575165	0.84936
4	HSD3B7	Q9H2F3	-0.0133	0.02378	0.576346	0.84936
5	LRRC58	Q96CX6	-0.00562	0.01002	0.575007	0.84936
5	KXD1	Q9BQD3	0.00366	0.00653	0.575317	0.84936
6	NDUFA13	Q9P0J0	-0.00582	0.0104	0.575548	0.84936
7	PUSL1	Q8N0Z8	-0.00804	0.01438	0.576236	0.84936
7	PIGU	Q9H490	-0.0035	0.00625	0.576226	0.84936
8	RRAS	P10301	-0.00483	0.00863	0.575531	0.84936
8	SEC61G	P60059	-0.00753	0.01346	0.575987	0.84936
8	RUBCN	Q92622	-0.01227	0.0219	0.575528	0.84936
8	RALGPS1	Q5JS13	-0.00503	0.00901	0.576427	0.84936
8	RBM27	Q9P2N5	0.00419	0.00749	0.575735	0.84936
9	THOC5	Q13769	0.0045	0.00804	0.575699	0.84936
9	SMYD4	Q8IYR2	-0.01287	0.02295	0.575229	0.84936
9	TBC1D23	Q9NUY8	-0.00263	0.00469	0.575653	0.84936
10	TMEM268	Q5VZI3	-0.00808	0.01446	0.576275	0.84936
10	ZBTB47	Q9UFB7	-0.00735	0.01315	0.57627	0.84936
3	FBXO22	Q8NEZ5	-0.00333	0.00597	0.576525	0.84936
4	GJC2	Q5T442	-0.00795	0.01424	0.576621	0.84936
6	MGAT1	P26572	0.01134	0.0203	0.576684	0.84936
8	RHBDF1	Q96CC6	0.00693	0.01241	0.57687	0.84938
10	VIP	P01282	0.00526	0.00943	0.576795	0.84938
3	FADD	Q13158	-0.00484	0.00867	0.577246	0.84956
3	DDX27	Q96GQ7	-0.00568	0.01018	0.577234	0.84956
4	HRH1	P35367	0.0078	0.01399	0.577413	0.84956
5	KRT14	P02533	-0.02488	0.04463	0.577398	0.84956
5	LSM3	P62310	-0.00319	0.00572	0.577137	0.84956
8	SELENBP1	Q13228	-0.00712	0.01279	0.577668	0.84981
1	APOOL	Q6UXV4	-0.00503	0.00903	0.57788	0.84987
7	PATJ	Q8NI35	-0.00609	0.01094	0.577879	0.84987
5	KCNAB1	Q14722	-0.00375	0.00674	0.57851	0.85008
6	MYL9	P24844	-0.00495	0.0089	0.578241	0.85008
6	MRPL40	Q9NQ50	-0.0069	0.0124	0.578394	0.85008
7	PRELP	P51888	0.02891	0.05197	0.578156	0.85008
8	RAB3B	P20337	0.00516	0.00927	0.578298	0.85008
8	RBMS3	Q6XE24	-0.00474	0.00852	0.578527	0.85008
1	ATP6V1A	P38606	-0.00316	0.00568	0.578875	0.85046
3	FAF2	Q96CS3	-0.00252	0.00455	0.57926	0.85056
5	LAMTOR1	Q6IAA8	-0.00379	0.00684	0.579301	0.85056
6	OGFOD2	Q6N063	-0.0092	0.01658	0.579293	0.85056
8	SCN3A	Q9NY46	0.00307	0.00553	0.579372	0.85056
10	WDR46	O15213	0.00726	0.01307	0.579052	0.85056
10	TUBB4A	P04350	0.00243	0.00438	0.579449	0.85056
2	CNIH4	Q9P003	-0.00423	0.00765	0.580185	0.85087
4	FGF13	Q92913	-0.00516	0.00932	0.579996	0.85087
5	KLHL25	Q9H0H3	-0.01491	0.0269	0.579847	0.85087
5	LMCD1	Q9NZU5	-0.00489	0.00884	0.580339	0.85087
5	MAST1	Q9Y2H9	-0.00431	0.00778	0.579892	0.85087
6	MRPL13	Q9BYD1	-0.00543	0.00981	0.58019	0.85087
8	RAB1C	Q92928	0.00303	0.00548	0.580322	0.85087
8	RUVBL2	Q9Y230	0.00274	0.00496	0.580163	0.85087
5	LAMTOR3	Q9UHA4	0.00392	0.0071	0.580461	0.85092
3	DHX29	Q7Z478	-0.00301	0.00544	0.580652	0.85108
5	MAN1A1	P33908	-0.0056	0.01014	0.580791	0.85116
5	IGSF11	Q5DX21	-0.00751	0.0136	0.58102	0.85128
5	MAN1B1	Q9UKM7	-0.00457	0.00828	0.581087	0.85128
10	TMEM184C	Q9NVA4	0.00486	0.00881	0.58113	0.85128
9	SLC25A21	Q9BQT8	0.01062	0.01923	0.58127	0.85136
4	GOLGA1	Q92805	0.00624	0.01132	0.58149	0.85144
5	MCRS1	Q96EZ8	0.01091	0.01976	0.581439	0.85144
7	PDCL3	Q9H2J4	-0.00357	0.00647	0.581634	0.85152
1	ATRAID	Q6UW56	0.01305	0.02368	0.581887	0.85163
2	CEBPB	P17676	0.02911	0.05283	0.581892	0.85163
5	MAPKAP1	Q9BPZ7	0.00404	0.00734	0.58196	0.85163
10	UBE2O	Q9C0C9	0.00205	0.00372	0.582122	0.85174
9	TAF9	Q16594	-0.00493	0.00896	0.582228	0.85177
10	TSPAN3	O60637	0.00441	0.00802	0.582482	0.85202
3	FBXO33	Q7Z6M2	0.00897	0.01632	0.582851	0.85216
3	EIF2AK4	Q9P2K8	-0.00357	0.00649	0.582753	0.85216
4	FKBP1A	P62942	-0.00452	0.00823	0.583006	0.85216
5	LTBP1	Q14766	0.01772	0.03225	0.582984	0.85216
6	OSBPL10	Q9BXB5	-0.00347	0.0063	0.582667	0.85216
2	CAMK2D	Q13557	0.00534	0.00973	0.583103	0.85218
10	TTR	P02766	-0.01525	0.02779	0.583303	0.85235
1	BORCS7	Q96B45	0.00276	0.00504	0.583711	0.85281
3	FCGR3A	P08637	-0.01293	0.02359	0.583791	0.85281
3	ELOVL7	A1L3X0	-0.0121	0.02208	0.584164	0.85323
7	POLR2M	Q6EEV4	-0.00489	0.00893	0.584454	0.85353
4	GANAB	Q14697	-0.00241	0.00442	0.584749	0.8536
8	RAPGEF5	Q92565	-0.00354	0.00648	0.584757	0.8536
9	SMIM20	Q8N5G0	-0.00557	0.01019	0.584724	0.8536
2	CCSMST1	Q4G0I0	0.00699	0.01281	0.585491	0.85368
4	FOLR2	P14207	0.01115	0.02043	0.585403	0.85368
5	KRT16	P08779	-0.02411	0.04417	0.58535	0.85368
6	NDUFB7	P17568	-0.00602	0.01104	0.585326	0.85368
7	PPP6R3	Q5H9R7	-0.00235	0.0043	0.585233	0.85368
7	PSMG3	Q9BT73	-0.00426	0.00781	0.585452	0.85368
8	RIC8B	Q9NVN3	-0.00315	0.00576	0.584981	0.85368
10	TMEM62	Q0P6H9	-0.00504	0.00924	0.585415	0.85368
3	DMAP1	Q9NPF5	-0.00362	0.00665	0.585892	0.85414
3	EPHA7	Q15375	-0.0041	0.00752	0.586263	0.85456
3	DACT3	Q96B18	-0.00487	0.00897	0.587057	0.85522
6	NPAS2	Q99743	-0.01047	0.01925	0.586935	0.85522
9	THBS2	P35442	0.01113	0.02046	0.586845	0.85522
10	WDR36	Q8NI36	-0.00591	0.01087	0.587058	0.85522
1	ATP2B3	Q16720	-0.00347	0.0064	0.587268	0.85528
6	NRP2	O60462	0.00613	0.01129	0.587254	0.85528
2	C11orf54	Q9H0W9	-0.00775	0.01428	0.587771	0.85567
4	HNRNPH1	P31943	-0.00343	0.00632	0.587965	0.85567
6	NDUFB5	O43674	-0.00633	0.01168	0.587856	0.85567
7	PEBP1	P30086	0.00407	0.0075	0.587938	0.85567
8	RPUSD2	Q8IZ73	-0.00553	0.0102	0.587677	0.85567
8	SH3GL1	Q99961	-0.00463	0.00854	0.588186	0.85579
8	RRAGD	Q9NQL2	0.00289	0.00534	0.588219	0.85579
4	HSPA8	P11142	-0.00264	0.00488	0.588844	0.85645
7	PRPF40A	O75400	0.00278	0.00514	0.588773	0.85645
7	PRRC1	Q96M27	0.00306	0.00567	0.589068	0.85666
6	NR1D1	P20393	-0.00987	0.01827	0.589525	0.8572
10	ZBTB8OS	Q8IWT0	0.00473	0.00877	0.589913	0.85763
6	NEBL	O76041	-0.00524	0.00973	0.59017	0.85788
2	CD14	P08571	0.01376	0.02555	0.59044	0.85799
2	CRABP1	P29762	0.01715	0.03186	0.590416	0.85799
8	RGN	Q15493	-0.00942	0.01749	0.590502	0.85799
1	APOL3	O95236	0.01158	0.02154	0.591185	0.85817
1	ACVR1C	Q8NER5	0.00648	0.01205	0.590796	0.85817
5	IRAK1	P51617	-0.00397	0.00739	0.591212	0.85817
6	MOSPD1	Q9UJG1	-0.0063	0.01172	0.590925	0.85817
9	SLC1A1	P43005	-0.00445	0.00827	0.591225	0.85817
9	STX17	P56962	-0.00415	0.00772	0.590887	0.85817
9	SLC23A2	Q9UGH3	-0.00454	0.00844	0.591094	0.85817
8	SCAMP4	Q969E2	-0.00389	0.00724	0.591516	0.85847
3	CUX1	Q13948	-0.00433	0.00807	0.592004	0.85893
5	KBTBD7	Q8WVZ9	-0.0037	0.0069	0.591942	0.85893
2	CLDN11	O75508	-0.02162	0.04045	0.593074	0.85902
3	DDX39B	Q13838	-0.00311	0.00581	0.592774	0.85902
5	MDH1	P40925	-0.00247	0.00463	0.593153	0.85902
5	MAL2	Q969L2	-0.00632	0.01183	0.593178	0.85902
5	LIME1	Q9H400	-0.00753	0.01408	0.592838	0.85902
6	MYO9A	B2RTY4	0.00267	0.005	0.592616	0.85902
6	NUP214	P35658	-0.00246	0.0046	0.593178	0.85902
6	NECTIN2	Q92692	-0.00395	0.00736	0.592199	0.85902
7	PEX12	O00623	-0.00491	0.00916	0.5925	0.85902
9	SOX6	P35712	-0.01266	0.02367	0.593024	0.85902
9	SNX6	Q9UNH7	-0.00219	0.00408	0.592471	0.85902
10	VPS26A	O75436	0.003	0.0056	0.592281	0.85902
10	TNFAIP8L3	Q5GJ75	-0.00588	0.01098	0.592632	0.85902
7	PEX16	Q9Y5Y5	-0.0043	0.00805	0.593454	0.8593
6	NRSN1	Q8IZ57	0.00701	0.01314	0.593832	0.85972
9	SLC35F3	Q8IY50	0.00885	0.01661	0.594308	0.86016
10	WDR48	Q8TAF3	-0.00237	0.00445	0.594304	0.86016
5	IGLV1-51	P01701	0.02548	0.04784	0.594463	0.86026
8	RPL28	P46779	0.00784	0.01473	0.594641	0.86039
7	PNMA8C	A0A1B0GUJ8	-0.00617	0.01161	0.594915	0.86067
4	HDAC3	O15379	0.00506	0.00952	0.595038	0.86067
7	PHKG1	Q16816	0.00568	0.01069	0.595089	0.86067
2	CAAP1	Q9H8G2	0.00553	0.01041	0.595315	0.86087
6	MVK	Q03426	-0.0052	0.00978	0.595461	0.86096
5	LUM	P51884	0.02273	0.04282	0.595661	0.86112
3	DNAJC18	Q9H819	-0.01191	0.02243	0.595835	0.86125
5	IGHV5-51	A0A0C4DH38	-0.01969	0.03711	0.595935	0.86127
10	WRB	O00258	0.00315	0.00594	0.596141	0.86145
4	IGHG2	P01859	-0.02245	0.04235	0.596233	0.86145
9	SLCO2B1	O94956	0.00914	0.01725	0.596314	0.86145
1	AGO2	Q9UKV8	0.00223	0.00421	0.5965	0.86152
6	OAS1	P00973	-0.0158	0.02984	0.596601	0.86152
6	MTERF1	Q99551	-0.0081	0.0153	0.59671	0.86152
8	SHOC2	Q9UQ13	0.00286	0.0054	0.596626	0.86152
1	ARNT2	Q9HBZ2	-0.00398	0.00754	0.597654	0.86244
3	DNAJC10	Q8IXB1	-0.00338	0.0064	0.597821	0.86244
3	DPH1	Q9BZG8	-0.0055	0.01042	0.597735	0.86244
4	GATC	O43716	0.00479	0.00908	0.597889	0.86244
5	IGKV2-40	A0A087WW87	0.02227	0.04217	0.597528	0.86244
9	STAU1	O95793	-0.00276	0.00523	0.597946	0.86244
10	USP34	Q70CQ2	0.00622	0.01179	0.597786	0.86244
10	TNFAIP8L1	Q8WVP5	-0.00825	0.01566	0.598211	0.8627
1	ANK1	P16157	0.00333	0.00633	0.59834	0.86276
1	BAHCC1	Q9P281	0.00617	0.01172	0.598486	0.86285
3	FBLL1	A6NHQ2	0.00358	0.0068	0.598628	0.86293
3	CWC27	Q6UX04	0.00377	0.00717	0.5989	0.86319
3	DEPDC5	O75140	0.00281	0.00535	0.599484	0.86391
1	ATIC	P31939	0.00468	0.00892	0.599723	0.86413
8	RGS3	P49796	0.00778	0.01483	0.600015	0.86443
2	CRAT	P43155	0.00497	0.00951	0.601308	0.8646
2	C9orf64	Q5T6V5	0.00411	0.00784	0.600435	0.8646
3	DDX1	Q92499	0.00235	0.00449	0.601405	0.8646
4	HMGN2	P05204	-0.00798	0.01525	0.600636	0.8646
5	IGKV1-8	A0A0C4DH67	-0.02334	0.04471	0.601831	0.8646
5	LIN7A	O14910	0.00419	0.00802	0.600976	0.8646
5	ITGA2	P17301	-0.00895	0.01713	0.601686	0.8646
5	LTC4S	Q16873	-0.01245	0.02378	0.600888	0.8646
5	KRT222	Q8N1A0	0.00605	0.01155	0.600445	0.8646
6	MIPEP	Q99797	0.00395	0.00755	0.600776	0.8646
6	NOL11	Q9H8H0	-0.0052	0.00996	0.601368	0.8646
7	PAPLN	O95428	0.00707	0.01352	0.601441	0.8646
7	PIEZO1	Q92508	0.00393	0.00751	0.600954	0.8646
8	RAB35	Q15286	-0.00311	0.00596	0.602075	0.8646
8	RASSF8	Q8NHQ8	0.00539	0.01032	0.60158	0.8646
8	RDH11	Q8TC12	-0.00427	0.00819	0.601956	0.8646
8	RHBDD1	Q8TEB9	-0.01216	0.02328	0.601675	0.8646
8	RAB3C	Q96E17	0.0049	0.00937	0.600964	0.8646
8	SIN3A	Q96ST3	-0.00303	0.00582	0.602202	0.8646
8	RTKN	Q9BST9	-0.01107	0.02117	0.601271	0.8646
9	SMAD2	Q15796	-0.00328	0.00629	0.60218	0.8646
10	ZNF207	O43670	-0.00333	0.00638	0.602086	0.8646
10	TPM4	P67936	0.00371	0.00709	0.601184	0.8646
10	TTC19	Q6DKK2	-0.00803	0.01536	0.601099	0.8646
2	CAMTA1	Q9Y6Y1	-0.00837	0.01606	0.602529	0.86482
5	LRCH2	Q5VUJ6	0.00565	0.01085	0.60253	0.86482
4	HEATR5A	Q86XA9	0.00439	0.00843	0.602741	0.865
10	VPS72	Q15906	-0.00702	0.0135	0.602887	0.86509
5	ISCA2	Q86U28	-0.00394	0.00758	0.602979	0.8651
4	GLUD1	P00367	0.00547	0.01052	0.603217	0.86524
5	KIRREL3	Q8IZU9	-0.005	0.00962	0.603254	0.86524
3	F13A1	P00488	0.01471	0.02831	0.603452	0.86538
5	METTL1	Q9UBP6	-0.00925	0.0178	0.60352	0.86538
6	MIEF2	Q96C03	0.0066	0.01271	0.603664	0.86546
1	AGPS	O00116	-0.00272	0.00525	0.603857	0.86554
1	ALG8	Q9BVK2	0.00988	0.01904	0.60398	0.86554
6	NSL1	Q96IY1	0.00944	0.01818	0.603931	0.86554
1	ADH1C	P00326	0.01626	0.03137	0.604331	0.86567
2	CAV1	Q03135	-0.01121	0.02162	0.604319	0.86567
5	MBD1	Q9UIS9	-0.00427	0.00823	0.604255	0.86567
1	AKAIN1	P0CW23	-0.00919	0.01775	0.604631	0.86581
2	CHKA	P35790	-0.00554	0.01069	0.604658	0.86581
5	ILF3	Q12906	-0.00298	0.00576	0.604701	0.86581
8	ROBO1	Q9Y6N7	-0.00359	0.00694	0.604772	0.86581
3	DNTTIP1	Q9H147	-0.00614	0.01187	0.604997	0.86583
5	MAGED1	Q9Y5V3	-0.00352	0.00681	0.605044	0.86583
7	PHB	P35232	-0.00397	0.00768	0.604931	0.86583
4	FIBP	O43427	0.00353	0.00682	0.605235	0.86598
1	ALDOA	P04075	-0.00246	0.00478	0.60611	0.86612
1	BRSK2	Q8IWQ3	-0.00255	0.00493	0.605698	0.86612
2	CHD9	Q3L8U1	0.01242	0.02404	0.605516	0.86612
3	EIF3C	Q99613	-0.00214	0.00415	0.605827	0.86612
3	DNAJC14	Q6Y2X3	-0.01115	0.02158	0.605992	0.86612
6	NADK	O95544	-0.00913	0.01769	0.606066	0.86612
6	NRM	Q8IXM6	0.00672	0.01303	0.606114	0.86612
7	PRKAA1	Q13131	0.00253	0.00491	0.606028	0.86612
7	QRSL1	Q9H0R6	0.00408	0.0079	0.605626	0.86612
8	SEC24B	O95487	-0.00207	0.00402	0.606341	0.86633
9	SYS1	Q8N2H4	-0.00953	0.01848	0.606503	0.86643
4	FN1	P02751	0.01156	0.02247	0.606979	0.86699
9	TBC1D9B	Q66K14	0.0043	0.00835	0.607198	0.86705
10	UFSP2	Q9NUQ7	-0.00304	0.00591	0.60712	0.86705
1	BLNK	Q8WV28	0.01027	0.01997	0.607452	0.86717
2	COX11	Q9Y6N1	-0.00538	0.01047	0.607413	0.86717
3	DCTPP1	Q9H773	-0.01003	0.01952	0.607552	0.86719
3	FAM107A	O95990	0.01451	0.02826	0.607706	0.86729
1	ATE1	O95260	-0.00303	0.0059	0.608083	0.86733
2	CES1	P23141	0.01529	0.02981	0.608001	0.86733
5	MAZ	P56270	0.00884	0.01722	0.608058	0.86733
6	NPM2	Q86SE8	0.00612	0.01192	0.608009	0.86733
1	ALS2	Q96Q42	0.00277	0.00541	0.608225	0.86735
4	GIT2	Q14161	-0.00235	0.00459	0.60827	0.86735
2	CAVIN2	O95810	-0.00625	0.01222	0.609025	0.86739
3	DYNC1LI2	O43237	0.00276	0.00539	0.609102	0.86739
3	FBXW5	Q969U6	0.00565	0.01105	0.609167	0.86739
3	FBXL3	Q9UKT7	-0.01064	0.0208	0.609251	0.86739
5	LSM5	Q9Y4Y9	0.0039	0.00761	0.608615	0.86739
7	PARP1	P09874	0.00465	0.00908	0.608921	0.86739
8	SERPINA7	P05543	0.00907	0.01773	0.608957	0.86739
8	SEC63	Q9UGP8	-0.00245	0.00478	0.608944	0.86739
9	TMEM147	Q9BVK8	-0.00576	0.01127	0.609183	0.86739
10	WBP4	O75554	-0.00546	0.01066	0.608629	0.86739
10	RO60	P10155	0.0034	0.00665	0.609128	0.86739
6	NUDT6	P53370	-0.00947	0.01854	0.609695	0.86766
8	RHCG	Q9UBD6	0.00946	0.01851	0.609638	0.86766
10	TPST2	O60704	-0.01116	0.02182	0.609663	0.86766
10	USP47	Q96K76	-0.00217	0.00425	0.609785	0.86766
4	GFOD1	Q9NXC2	-0.00284	0.00557	0.610059	0.86793
1	ASPHD1	Q5U4P2	-0.00437	0.00859	0.610491	0.86798
1	AIF1L	Q9BQI0	0.01119	0.02196	0.610404	0.86798
3	ERLIN1	O75477	0.00586	0.0115	0.610529	0.86798
6	MID1IP1	Q9NPA3	0.0057	0.01118	0.610238	0.86798
10	TSC22D4	Q9Y3Q8	-0.00469	0.0092	0.610391	0.86798
2	COQ10B	Q9H8M1	0.0057	0.0112	0.611059	0.86808
3	FAM136A	Q96C01	-0.0048	0.00944	0.611202	0.86808
5	KRIT1	O00522	-0.00433	0.0085	0.610898	0.86808
6	OGN	P20774	0.03249	0.06387	0.611086	0.86808
6	NONO	Q15233	0.00344	0.00676	0.611136	0.86808
6	MRPL57	Q9BQC6	-0.00612	0.01203	0.611024	0.86808
6	NSG2	Q9Y328	-0.0067	0.01315	0.610711	0.86808
2	CAMK1	Q14012	0.00279	0.00549	0.611577	0.86824
9	SPEN	Q96T58	0.01019	0.02005	0.61156	0.86824
10	TRIM4	Q9C037	-0.0043	0.00846	0.611437	0.86824
3	FCHO1	O14526	-0.00578	0.01139	0.611814	0.86825
5	LSM2	Q9Y333	0.00576	0.01135	0.612019	0.86825
6	NCOA7	Q8NI08	0.00294	0.00579	0.611892	0.86825
7	PEX13	Q92968	-0.00859	0.01692	0.611793	0.86825
8	RNASEH2C	Q8TDP1	0.00956	0.01884	0.612009	0.86825
8	SF3B3	Q15393	0.00241	0.00476	0.612445	0.86873
2	CHRM2	P08172	-0.00948	0.01872	0.612743	0.86891
4	HSPA9	P38646	-0.00396	0.00782	0.612694	0.86891
4	GSDME	O60443	0.00429	0.00849	0.613159	0.86917
10	TPBGL	P0DKB5	-0.0113	0.02232	0.613033	0.86917
10	TUT7	Q5VYS8	-0.00496	0.00981	0.613184	0.86917
1	ANPEP	P15144	-0.00656	0.01297	0.613409	0.86918
2	CFHR2	P36980	0.01126	0.02232	0.613919	0.86918
2	CAND1	Q86VP6	-0.00299	0.00592	0.613749	0.86918
4	GNB4	Q9HAV0	-0.00309	0.00612	0.613846	0.86918
6	MRGBP	Q9NV56	-0.00708	0.01401	0.613731	0.86918
7	PRKDC	P78527	-0.00257	0.00508	0.613604	0.86918
8	RILPL1	Q5EBL4	-0.0034	0.00674	0.613972	0.86918
9	TMA16	Q96EY4	-0.00806	0.01596	0.613801	0.86918
10	TMUB1	Q9BVT8	0.0042	0.00831	0.613738	0.86918
1	ATRNL1	Q5VV63	-0.00356	0.00706	0.614508	0.8694
2	CFHR5	Q9BXR6	0.01335	0.02649	0.614519	0.8694
3	EIF3B	P55884	0.00166	0.00331	0.615138	0.8694
3	EXTL2	Q9UBQ6	-0.0049	0.00974	0.614769	0.8694
3	DNAJC16	Q9Y2G8	-0.00337	0.00669	0.615131	0.8694
4	HSD17B4	P51659	0.0034	0.00676	0.614939	0.8694
5	INTS8	Q75QN2	-0.00838	0.01663	0.614647	0.8694
7	PRDX6	P30041	0.00601	0.01193	0.614634	0.8694
7	PKIA	P61925	0.00697	0.01383	0.614511	0.8694
8	SCP2	P22307	0.00437	0.00869	0.614957	0.8694
9	SLC9A3R1	O14745	0.00443	0.0088	0.615167	0.8694
9	SMARCAD1	Q9H4L7	0.00637	0.01265	0.614734	0.8694
3	DMD	P11532	0.00316	0.00628	0.615444	0.86967
2	CLDND1	Q9NY35	-0.00721	0.01435	0.615565	0.86969
4	HUS1	O60921	0.01438	0.02863	0.615855	0.86969
6	NOVA1	P51513	-0.0037	0.00738	0.615891	0.86969
9	TMEFF1	Q8IYR6	-0.00501	0.00997	0.615795	0.86969
10	VPS13C	Q709C8	-0.00247	0.00491	0.615678	0.86969
2	CPN2	P22792	0.0109	0.02173	0.616178	0.86985
6	NXF1	Q9UBU9	0.0026	0.00519	0.616156	0.86985
6	MYH7B	A7E2Y1	0.01248	0.0249	0.616322	0.8699
6	MTMR2	Q13614	0.00216	0.00432	0.616387	0.8699
1	ARHGEF12	Q9NZN5	-0.00234	0.00468	0.616737	0.87016
3	DUT	P33316	0.00353	0.00706	0.616824	0.87016
10	TSPYL1	Q9H0U9	0.00428	0.00855	0.616832	0.87016
1	ARG1	P05089	0.01276	0.0255	0.616944	0.87019
4	FLRT3	Q9NZU0	0.00332	0.00663	0.617067	0.87024
1	ACOT4	Q8N9L9	0.01326	0.02654	0.617573	0.87045
1	BCL7B	Q9BQE9	0.00483	0.00969	0.618261	0.87045
2	C6	P13671	0.01024	0.02051	0.617826	0.87045
3	EIF4A3	P38919	0.00263	0.00528	0.617959	0.87045
3	CYP2U1	Q7Z449	0.0059	0.01183	0.61824	0.87045
4	HLA-A	P16189	0.01303	0.02613	0.618236	0.87045
4	GAS2L1	Q99501	-0.00243	0.00488	0.61834	0.87045
5	INTS10	Q9NVR2	0.00723	0.01449	0.617912	0.87045
6	NAT1	P18440	0.00761	0.01526	0.618182	0.87045
6	PABPN1	Q86U42	0.00494	0.0099	0.618144	0.87045
6	NDUFAF2	Q8N183	-0.00444	0.00891	0.617865	0.87045
6	MRI1	Q9BV20	0.00966	0.01933	0.617346	0.87045
10	VSNL1	P62760	-0.00321	0.00644	0.618012	0.87045
3	DOCK11	Q5JSL3	-0.00268	0.00539	0.618505	0.87053
4	GABRA3	P34903	0.00399	0.00802	0.61857	0.87053
3	DNAJC8	O75937	-0.00346	0.00695	0.619139	0.87055
3	EFNB3	Q15768	-0.00453	0.00913	0.619693	0.87055
3	EPHA10	Q5JZY3	0.00623	0.01255	0.619591	0.87055
5	LIN7B	Q9HAP6	0.00368	0.00742	0.619645	0.87055
5	MDN1	Q9NU22	0.0027	0.00544	0.619258	0.87055
6	MTA2	O94776	-0.00342	0.00688	0.619304	0.87055
6	NDUFA5	Q16718	-0.00619	0.01245	0.618963	0.87055
6	MRPS33	Q9Y291	-0.00724	0.01457	0.619714	0.87055
7	PAK6	Q9NQU5	-0.00402	0.00808	0.619212	0.87055
8	RASGRP2	Q7LDG7	-0.00368	0.00741	0.619531	0.87055
9	THRB	P10828	-0.00882	0.01773	0.619117	0.87055
9	SOWAHA	Q2M3V2	0.00757	0.01522	0.61916	0.87055
9	SV2A	Q7L0J3	-0.00514	0.01034	0.618954	0.87055
8	RAB11FIP5	Q9BXF6	-0.00341	0.00687	0.619933	0.87074
4	FZD8	Q9H461	-0.00848	0.01709	0.620025	0.87074
3	ERP29	P30040	-0.00408	0.00825	0.621319	0.87149
4	GLRB	P48167	0.00514	0.0104	0.621423	0.87149
4	GNAS	P63092	0.00504	0.01018	0.620846	0.87149
6	OVCA2	Q8WZ82	-0.00809	0.01636	0.621044	0.87149
6	MORC2	Q9Y6X9	0.0039	0.0079	0.621249	0.87149
7	PFAS	O15067	-0.00323	0.00654	0.620942	0.87149
7	POLR2L	P62875	-0.00457	0.00926	0.621343	0.87149
8	RAD23B	P54727	-0.00237	0.0048	0.621372	0.87149
9	TMEM128	Q5BJH2	0.01077	0.0218	0.621408	0.87149
9	THOC3	Q96J01	0.00584	0.0118	0.62093	0.87149
1	APOM	O95445	0.01105	0.0224	0.621965	0.87176
2	C12orf66	Q96MD2	-0.00614	0.01245	0.621906	0.87176
3	FASN	P49327	0.00346	0.00702	0.621934	0.87176
7	PYCR2	Q96C36	-0.00484	0.00982	0.621956	0.87176
3	EIF2B3	Q9NR50	-0.0021	0.00427	0.622446	0.87178
5	IGLC7	A0M8Q6	-0.02261	0.04591	0.622521	0.87178
5	KYAT3	Q6YP21	-0.01196	0.02427	0.622288	0.87178
6	OSTC	Q9NRP0	0.00638	0.01295	0.62259	0.87178
8	RNF185	Q96GF1	0.00604	0.01225	0.622392	0.87178
10	TNC	P24821	0.01798	0.03648	0.622272	0.87178
10	TUBA8	Q9NY65	-0.00206	0.00418	0.622332	0.87178
6	MRPL22	Q9NWU5	-0.0042	0.00854	0.622802	0.87184
8	SERPINA1	P01009	-0.02023	0.0411	0.622723	0.87184
1	ABHD17B	Q5VST6	0.00448	0.00914	0.624157	0.87188
2	C8G	P07360	0.00836	0.017	0.622981	0.87188
2	CLEC14A	Q86T13	-0.00896	0.01825	0.623649	0.87188
3	DENND6A	Q8IWF6	0.00628	0.01279	0.623613	0.87188
3	FAM135A	Q9P2D6	0.00842	0.01717	0.623995	0.87188
4	FRYL	O94915	0.00253	0.00516	0.623311	0.87188
4	GFM1	Q96RP9	-0.00455	0.00927	0.623522	0.87188
5	LGALS1	P09382	-0.00451	0.0092	0.623719	0.87188
5	METTL2B	Q6P1Q9	0.00872	0.01773	0.623241	0.87188
5	METTL16	Q86W50	-0.00605	0.01232	0.62349	0.87188
6	MYO18A	Q92614	-0.00175	0.00356	0.623269	0.87188
7	PIGN	O95427	0.00954	0.01945	0.624023	0.87188
7	POLDIP3	Q9BY77	-0.00377	0.00768	0.624183	0.87188
8	SAMD10	Q9BYL1	-0.00885	0.01801	0.623301	0.87188
8	SEMA6A	Q9H2E6	-0.00423	0.00863	0.624003	0.87188
9	SLC1A6	P48664	0.0058	0.01184	0.624245	0.87188
10	TRAP1	Q12931	-0.00539	0.011	0.624312	0.87188
1	ABCA8	O94911	0.00818	0.01669	0.624437	0.87193
2	CPLX4	Q7Z7G2	-0.01069	0.02185	0.624842	0.87214
3	DPH6	Q7L8W6	-0.00497	0.01017	0.624717	0.87214
4	GSTM1	P09488	0.02709	0.05538	0.624825	0.87214
2	CASP8	Q14790	0.01398	0.02859	0.62514	0.87219
3	DAZAP1	Q96EP5	-0.00309	0.00632	0.625075	0.87219
4	FOCAD	Q5VW36	-0.00318	0.0065	0.625042	0.87219
1	ASNA1	O43681	0.00175	0.00359	0.625279	0.87226
8	SETD1A	O15047	-0.00492	0.01008	0.625518	0.87246
10	TNK2	Q07912	0.00368	0.00754	0.625598	0.87246
2	CHID1	Q9BWS9	-0.00336	0.00689	0.625913	0.87266
7	PLCH2	O75038	0.00463	0.00949	0.62584	0.87266
7	PANK4	Q9NVE7	0.00249	0.00511	0.62611	0.87269
9	TDP1	Q9NUW8	0.01004	0.02059	0.626057	0.87269
2	C9	P02748	0.01315	0.027	0.626444	0.87304
2	COMTD1	Q86VU5	0.00766	0.01575	0.626663	0.87322
6	MTRF1L	Q9UGC7	-0.0053	0.01089	0.626983	0.87354
1	ACP6	Q9NPH0	0.00847	0.01743	0.627091	0.87356
3	DYNLRB2	Q8TF09	-0.00307	0.00633	0.627955	0.87356
3	DNAJA4	Q8WW22	-0.00405	0.00834	0.627655	0.87356
3	EIF2AK1	Q9BQI3	0.00944	0.01944	0.627717	0.87356
3	DDA1	Q9BW61	-0.00511	0.01053	0.627571	0.87356
4	HSDL1	Q3SXM5	0.00449	0.00925	0.627522	0.87356
6	MIF	P14174	0.00351	0.00722	0.627185	0.87356
7	POLR2J	P52435	0.0044	0.00906	0.62769	0.87356
7	PAK1IP1	Q9NWT1	0.00491	0.01013	0.627897	0.87356
8	SGCE	O43556	0.00394	0.0081	0.627319	0.87356
9	TADA3	O75528	-0.00652	0.01345	0.627836	0.87356
3	ENGASE	Q8NFI3	-0.00476	0.00983	0.628118	0.87367
1	AFM	P43652	-0.00972	0.02009	0.628669	0.87407
7	PLEKHA5	Q9HAU0	-0.00306	0.00632	0.628561	0.87407
7	PLEKHB1	Q9UF11	-0.01282	0.0265	0.62859	0.87407
1	BAZ1B	Q9UIG0	0.00444	0.00919	0.629006	0.87442
10	UCHL3	P15374	-0.00415	0.00861	0.629394	0.87484
1	ATP13A2	Q9NQ11	0.00447	0.00927	0.629894	0.87487
3	DHX32	Q7L7V1	0.00891	0.01848	0.629858	0.87487
5	LMAN1	P49257	0.00295	0.00611	0.629929	0.87487
6	NSUN2	Q08J23	0.00363	0.00753	0.629968	0.87487
9	TARBP2	Q15633	0.00815	0.01687	0.629619	0.87487
9	SLC35A3	Q9Y2D2	-0.01415	0.02936	0.630028	0.87487
10	VWC2	Q2TAL6	-0.00448	0.0093	0.629688	0.87487
2	COX6C	P09669	-0.00539	0.0112	0.630506	0.87541
8	RPL7L1	Q6DKI1	-0.00557	0.01159	0.630729	0.8756
2	CTCF	P49711	-0.00412	0.00857	0.630972	0.87582
4	GNE	Q9Y223	0.00388	0.00808	0.631263	0.8761
6	NRXN3	Q9HDB5	0.00487	0.01016	0.631631	0.87649
3	FAM3C	Q92520	0.00382	0.00797	0.631884	0.87672
1	ADPRH	P54922	-0.00632	0.01319	0.632286	0.87683
3	EIF5	P55010	0.00257	0.00537	0.632058	0.87683
5	INPP4A	Q96PE3	-0.00217	0.00452	0.632275	0.87683
10	UMAD1	C9J7I0	-0.0045	0.00941	0.632315	0.87683
2	CHST10	O43529	-0.00941	0.01971	0.633368	0.87696
3	CYP51A1	Q16850	-0.00847	0.01775	0.633366	0.87696
4	IFIT5	Q13325	0.00407	0.00851	0.632827	0.87696
5	IGKV2-29	A2NJV5	0.01917	0.04015	0.633217	0.87696
5	IGLV1-47	P01700	0.01654	0.03468	0.633575	0.87696
5	MEF2C	Q06413	-0.00373	0.00782	0.633486	0.87696
5	KCTD10	Q9H3F6	0.00274	0.00574	0.632583	0.87696
5	LAS1L	Q9Y4W2	0.00528	0.01106	0.633159	0.87696
6	MT-CYB	P00156	-0.00839	0.01755	0.632772	0.87696
6	MRPL41	Q8IXM3	-0.00629	0.01319	0.633633	0.87696
7	PDE4C	Q08493	-0.00354	0.00741	0.633076	0.87696
7	PNMA8A	Q86V59	-0.00433	0.00908	0.633517	0.87696
9	SLC25A35	Q3KQZ1	-0.01139	0.0238	0.63265	0.87696
10	USP7	Q93009	-0.00214	0.00449	0.63341	0.87696
8	RECK	O95980	-0.0083	0.01742	0.63395	0.87704
8	RCBTB1	Q8NDN9	0.00438	0.0092	0.633952	0.87704
10	USP31	Q70CQ4	-0.00234	0.00491	0.633872	0.87704
3	FAM160B1	Q5W0V3	-0.00254	0.00534	0.634046	0.87705
5	INTS2	Q9H0H0	0.01081	0.02274	0.634837	0.87796
8	RRP9	O43818	0.00433	0.00912	0.634881	0.87796
4	GNPTG	Q9UJJ9	0.00872	0.01839	0.635524	0.87861
6	OLIG1	Q8TAK6	0.0122	0.02571	0.635508	0.87861
3	FBXL7	Q9UJT9	0.00817	0.01724	0.635678	0.87863
3	DCAF1	Q9Y4B6	0.00312	0.00659	0.635804	0.87863
6	MT3	P25713	0.00985	0.02079	0.635784	0.87863
2	CDKN2A	P42771	-0.00795	0.01678	0.63592	0.87867
1	BRD3	Q15059	0.00387	0.0082	0.636843	0.87886
1	ACOT13	Q9NPJ3	-0.00488	0.01033	0.636288	0.87886
1	AHSP	Q9NZD4	-0.01535	0.03245	0.636353	0.87886
2	C15orf61	A6NNL5	-0.00946	0.02002	0.636832	0.87886
3	DROSHA	Q9NRR4	0.01709	0.03615	0.636677	0.87886
4	HLA-A	P01891	0.01282	0.02714	0.636719	0.87886
6	MINDY1	Q8N5J2	0.00627	0.01327	0.636577	0.87886
8	RPS6KA4	O75676	0.00522	0.01103	0.636518	0.87886
10	UBXN8	O00124	-0.00741	0.01566	0.63643	0.87886
2	CEP192	Q8TEP8	-0.01044	0.0221	0.636991	0.87894
4	GRIK3	Q13003	-0.00363	0.0077	0.637452	0.87909
6	MPO	P05164	-0.01276	0.02706	0.63739	0.87909
7	PCDH17	O14917	0.0039	0.00827	0.637386	0.87909
7	PRMT2	P55345	0.00478	0.01015	0.637347	0.87909
6	NEURL4	Q96JN8	-0.00336	0.00712	0.637648	0.87912
8	RFX1	P22670	0.01161	0.02462	0.637629	0.87912
2	C1QB	P02746	0.01254	0.02663	0.637791	0.87919
6	MMGT1	Q8N4V1	0.00386	0.0082	0.637959	0.87919
6	MRPL4	Q9BYD3	-0.00452	0.0096	0.637962	0.87919
8	RNF40	O75150	0.00273	0.00579	0.638113	0.87928
9	SYP	P08247	-0.00498	0.0106	0.638226	0.87931
2	CFL2	Q9Y281	-0.00355	0.00754	0.638413	0.87939
9	STXBP3	O00186	0.00295	0.00628	0.63846	0.87939
4	GEMIN8	Q9NWZ8	-0.00598	0.01273	0.638714	0.87952
6	NLGN2	Q8NFZ4	-0.00357	0.0076	0.638727	0.87952
10	UBA3	Q8TBC4	0.00211	0.00449	0.63913	0.87996
7	PPP4R2	Q9NY27	0.00342	0.00729	0.639352	0.88014
1	ATP6V0A2	Q9Y487	-0.00616	0.01315	0.639618	0.88035
2	CABYR	O75952	0.01124	0.02399	0.639768	0.88035
10	XPR1	Q9UBH6	0.00411	0.00878	0.639702	0.88035
1	ADGRA2	Q96PE1	-0.0058	0.01242	0.640285	0.88042
3	ERMN	Q8TAM6	-0.01426	0.03047	0.639966	0.88042
5	INPP1	P49441	0.00342	0.00731	0.640045	0.88042
6	NSD2	O96028	0.0086	0.01842	0.640598	0.88042
7	PNMA6F	A0A0J9YX94	0.00605	0.01296	0.640612	0.88042
7	PDZD11	Q5EBL8	0.00335	0.00716	0.640498	0.88042
7	PXMP2	Q9NR77	0.00711	0.01521	0.640309	0.88042
9	SNX19	Q92543	-0.00425	0.0091	0.640451	0.88042
9	TMCO6	Q96DC7	-0.01094	0.0234	0.640459	0.88042
7	PPP3CA	Q08209	0.0031	0.00664	0.64073	0.88047
1	ANKRD11	Q6UB99	0.01146	0.02454	0.640834	0.88049
5	KANK1	Q14678	0.00453	0.00971	0.641198	0.88087
7	PLEKHA2	Q9HB19	0.00269	0.00578	0.641507	0.88117
2	CARMIL3	Q8ND23	0.00572	0.01231	0.642176	0.88173
3	EIF4A1	P60842	0.00198	0.00425	0.642149	0.88173
10	TXNL4B	Q9NX01	-0.00488	0.01049	0.642164	0.88173
2	CFAP298	P57076	-0.00387	0.00833	0.642319	0.88174
2	CRY2	Q49AN0	-0.00636	0.01368	0.642362	0.88174
5	KLHL13	Q9P2N7	0.00455	0.00981	0.642749	0.88215
2	CELF6	Q96J87	-0.00404	0.00872	0.643001	0.88234
5	INIP	Q9NRY2	-0.00597	0.01288	0.643148	0.88234
7	PGK2	P07205	-0.00232	0.00501	0.643107	0.88234
10	VIRMA	Q69YN4	-0.00317	0.00685	0.643294	0.88242
3	DTX3	Q8N9I9	-0.00413	0.00894	0.644491	0.88249
4	GABBR1	Q9UBS5	-0.00385	0.00833	0.64445	0.88249
4	CILK1	Q9UPZ9	-0.0028	0.00604	0.643692	0.88249
5	LRP1B	Q9NZR2	-0.00258	0.00557	0.644159	0.88249
5	INSIG2	Q9Y5U4	-0.00616	0.01334	0.64435	0.88249
6	NOP16	Q9Y3C1	-0.00508	0.01101	0.644392	0.88249
7	PPM1G	O15355	-0.00379	0.00819	0.643485	0.88249
7	PSMD1	Q99460	0.00172	0.00373	0.644003	0.88249
8	RPS6	P62753	0.00405	0.00875	0.643556	0.88249
9	TES	Q9UGI8	-0.00613	0.01325	0.643986	0.88249
10	TSPAN13	O95857	-0.00568	0.01229	0.644112	0.88249
10	U2AF1L5	P0DN76	-0.00303	0.00656	0.644222	0.88249
10	TMEM179	Q6ZVK1	-0.01499	0.03242	0.644152	0.88249
10	VSIR	Q9H7M9	-0.00664	0.01439	0.644618	0.88254
2	C3	P01024	0.0117	0.02537	0.644953	0.88261
2	C1QBP	Q07021	0.00438	0.0095	0.645326	0.88261
2	CEP112	Q8N8E3	-0.01503	0.03255	0.64476	0.88261
6	MLF2	Q15773	-0.00413	0.00896	0.645159	0.88261
6	MRPL43	Q8N983	-0.00526	0.01141	0.645109	0.88261
7	PDPR	Q8NCN5	0.00325	0.00706	0.645041	0.88261
8	SHISA6	Q6ZSJ9	-0.00473	0.01027	0.64537	0.88261
10	UBLCP1	Q8WVY7	-0.00753	0.01636	0.645335	0.88261
5	KDM8	Q8N371	-0.00369	0.00802	0.645579	0.88275
9	SNX15	Q9NRS6	-0.0024	0.00523	0.645652	0.88275
9	TATDN1	Q6P1N9	-0.00277	0.00603	0.645783	0.88281
2	COL12A1	Q99715	0.01623	0.03532	0.645893	0.88283
9	TINF2	Q9BSI4	-0.01318	0.02867	0.645974	0.88283
3	ELAVL1	Q15717	-0.00319	0.00694	0.646112	0.8829
1	ANKRD54	Q6NXT1	-0.00288	0.00627	0.646621	0.88314
5	LRP2	P98164	0.00681	0.01485	0.646464	0.88314
7	PARVB	Q9HBI1	-0.00442	0.00965	0.646641	0.88314
9	SNX21	Q969T3	-0.00575	0.01253	0.646539	0.88314
4	FHOD3	Q2V2M9	-0.00517	0.01129	0.646898	0.88337
8	RING1	Q06587	-0.00284	0.0062	0.64706	0.88348
4	GOT1	P17174	-0.00361	0.00789	0.647517	0.88398
8	RCBTB2	O95199	-0.01014	0.0222	0.648016	0.88454
9	SNAP23	O00161	0.00376	0.00825	0.648242	0.88473
2	CANX	P27824	0.00285	0.00624	0.648358	0.88477
2	CPNE8	Q86YQ8	-0.00373	0.00818	0.648547	0.8849
7	PSMB6	P28072	0.00252	0.00553	0.648842	0.88519
3	DPH2	Q9BQC3	-0.00377	0.00828	0.649033	0.88519
5	MEA1	Q16626	-0.00483	0.01061	0.649111	0.88519
5	LMO3	Q8TAP4	0.00659	0.01448	0.649029	0.88519
2	CPEB2	Q7Z5Q1	-0.00235	0.00518	0.650798	0.88538
3	DHRS4L1	P0CG22	0.00934	0.02062	0.650912	0.88538
3	DRP2	Q13474	0.00662	0.01466	0.65182	0.88538
3	DBN1	Q16643	0.0037	0.00815	0.650369	0.88538
3	FBLIM1	Q8WUP2	-0.0129	0.02854	0.651436	0.88538
3	FAM107B	Q9H098	-0.01084	0.02391	0.650552	0.88538
4	FNBP1L	Q5T0N5	0.00317	0.00702	0.652088	0.88538
4	GPR180	Q86V85	0.00334	0.00738	0.650768	0.88538
5	MAST4	O15021	0.00548	0.01214	0.652094	0.88538
5	LYST	Q99698	-0.00352	0.00779	0.651873	0.88538
5	IRF2BPL	Q9H1B7	-0.0056	0.0124	0.651848	0.88538
5	KLHL11	Q9NVR0	0.00263	0.00581	0.651433	0.88538
6	MRPS14	O60783	-0.00639	0.01413	0.651424	0.88538
6	MRPL58	Q14197	-0.00511	0.01127	0.650478	0.88538
6	MICAL1	Q8TDZ2	-0.0046	0.01012	0.649571	0.88538
6	MRTFA	Q969V6	-0.00419	0.00928	0.651564	0.88538
6	MRPL47	Q9HD33	-0.00595	0.0132	0.652427	0.88538
6	NOC2L	Q9Y3T9	-0.00437	0.00962	0.650032	0.88538
7	PSMD12	O00232	0.00166	0.00368	0.65241	0.88538
7	PPM1J	Q5JR12	0.0035	0.00771	0.65036	0.88538
7	PTPN23	Q9H3S7	-0.00187	0.00415	0.652161	0.88538
8	SEZ6L2	Q6UXD5	-0.00292	0.00644	0.650301	0.88538
8	SEPSECS	Q9HD40	-0.00419	0.00926	0.651352	0.88538
9	TAC1	P20366	-0.00869	0.01922	0.651175	0.88538
9	TMED1	Q13445	-0.00301	0.00667	0.652284	0.88538
9	SZT2	Q5T011	0.00333	0.00733	0.64952	0.88538
9	TFIP11	Q9UBB9	0.00323	0.00716	0.651351	0.88538
9	TMA7	Q9Y2S6	-0.00635	0.01401	0.65066	0.88538
10	ZNF800	Q2TB10	0.00546	0.0121	0.651984	0.88538
10	VPS37D	Q86XT2	-0.00786	0.01735	0.650788	0.88538
10	ZNF512	Q96ME7	-0.00411	0.00907	0.650473	0.88538
10	ZFYVE21	Q9BQ24	-0.00381	0.00845	0.65221	0.88538
10	YJU2	Q9BW85	-0.00356	0.00789	0.652106	0.88538
10	UBXN6	Q9BZV1	-0.00326	0.00723	0.651952	0.88538
10	TULP4	Q9NRJ4	-0.00652	0.01447	0.652325	0.88538
10	WIPI2	Q9Y4P8	0.0023	0.00506	0.649993	0.88538
8	RNASEL	Q05823	0.0054	0.01199	0.652721	0.88566
2	CDK11B	P21127	0.00274	0.00611	0.653394	0.88571
4	GART	P22102	0.00478	0.01064	0.653377	0.88571
5	IGLV4-60	A0A075B6I1	-0.02821	0.06272	0.653064	0.88571
5	IGHV4-28	A0A0C4DH34	0.01319	0.02937	0.653463	0.88571
5	INPP5B	P32019	0.0043	0.00958	0.653331	0.88571
7	PTPRK	Q15262	0.00317	0.00705	0.653266	0.88571
7	PARD3	Q8TEW0	-0.00772	0.01719	0.653241	0.88571
10	TUBB4B	P68371	0.00194	0.00431	0.653443	0.88571
3	EIF3M	Q7L2H7	-0.00221	0.00492	0.653856	0.88574
3	EHBP1L1	Q8N3D4	-0.00316	0.00704	0.654105	0.88574
3	CYGB	Q8WWM9	0.00453	0.01011	0.65402	0.88574
3	ERAP1	Q9NZ08	-0.00706	0.01574	0.653634	0.88574
4	HLA-A	P30456	0.01137	0.02536	0.653988	0.88574
6	NOXA1	Q86UR1	0.01629	0.03631	0.65398	0.88574
8	SEPTIN9	Q9UHD8	-0.00302	0.00672	0.653702	0.88574
2	CEP135	Q66GS9	-0.00737	0.01648	0.65478	0.88624
3	DGKE	P52429	-0.00301	0.00673	0.654768	0.88624
3	FEM1B	Q9UK73	-0.00407	0.00911	0.654829	0.88624
10	UAP1	Q16222	0.00214	0.00477	0.654778	0.88624
2	CCDC51	Q96ER9	-0.00352	0.00788	0.65496	0.8863
7	PDIA2	Q13087	0.0187	0.04183	0.65509	0.88636
6	NHSL1	Q5SYE7	-0.00549	0.0123	0.655257	0.88644
10	TRIM13	O60858	0.00679	0.01521	0.655329	0.88644
9	SLC6A6	P31641	0.00694	0.01555	0.655489	0.88654
1	ASB6	Q9NWX5	-0.00411	0.00923	0.65589	0.88696
3	ETNK1	Q9HBU6	0.00328	0.00738	0.656687	0.8874
4	HECA	Q9UBI9	-0.00315	0.0071	0.656857	0.8874
5	JUN	P05412	-0.00547	0.01232	0.657156	0.8874
5	LRRTM1	Q86UE6	-0.00355	0.00797	0.656403	0.8874
5	MCCC1	Q96RQ3	0.0041	0.00922	0.656792	0.8874
6	NEU1	Q99519	-0.00593	0.01334	0.656631	0.8874
7	PPA1	Q15181	-0.00389	0.00876	0.657062	0.8874
8	RNF169	Q8NCN4	0.01175	0.02645	0.657162	0.8874
8	RMND1	Q9NWS8	-0.0033	0.00741	0.65647	0.8874
9	SMG5	Q9UPR3	0.00271	0.0061	0.656763	0.8874
9	SLC4A4	Q9Y6R1	-0.00541	0.01218	0.657192	0.8874
2	CCDC93	Q567U6	0.00207	0.00467	0.657401	0.88745
7	PDLIM1	O00151	0.01017	0.02293	0.657332	0.88745
10	TMEM263	Q8WUH6	0.00347	0.00783	0.657566	0.88755
1	ACOT11	Q8WXI4	-0.00777	0.01754	0.65788	0.88776
2	CNN3	Q15417	0.00602	0.01359	0.657995	0.88776
6	MOCS3	O95396	0.00284	0.00641	0.658078	0.88776
6	OPCML	Q14982	-0.00424	0.00958	0.65793	0.88776
3	EIF4A2	Q14240	-0.00262	0.00592	0.65834	0.88782
3	DUSP9	Q99956	0.0098	0.02216	0.658527	0.88782
3	TAFA2	Q8N3H0	0.0048	0.01087	0.65863	0.88782
3	DUSP26	Q9BV47	-0.0069	0.01561	0.658559	0.88782
4	GDPD5	Q8WTR4	-0.00367	0.00829	0.658651	0.88782
7	PIGO	Q8TEQ8	-0.00333	0.00753	0.658319	0.88782
6	NLGN1	Q8N2Q7	0.00387	0.00877	0.658957	0.88811
2	CCDC8	Q9H0W5	0.00882	0.02	0.659543	0.88815
7	PRCC	Q92733	0.00336	0.00763	0.659603	0.88815
8	RHAG	Q02094	0.01454	0.03296	0.659351	0.88815
8	RNF5	Q99942	-0.00558	0.01265	0.659313	0.88815
8	RNF114	Q9Y508	0.00374	0.00848	0.659559	0.88815
9	SLC2A12	Q8TD20	0.00807	0.01832	0.659592	0.88815
9	TBC1D2B	Q9UPU7	0.00445	0.0101	0.659403	0.88815
4	GAREM2	Q75VX8	-0.00854	0.01939	0.659878	0.8884
1	ABCA7	Q8IZY2	-0.00618	0.01406	0.660079	0.88855
3	DDN	O94850	-0.00694	0.0158	0.660349	0.8888
4	GATB	O75879	0.00425	0.00967	0.660612	0.88903
3	EIF3H	O15372	0.00183	0.00418	0.660946	0.88922
6	MYL12B	O14950	-0.00249	0.00567	0.660949	0.88922
6	NOMO3	P69849	-0.00224	0.0051	0.661016	0.88922
5	IGKV1D-12	P01611	0.00795	0.01813	0.661156	0.88929
2	CERS6	Q6ZMG9	-0.00294	0.0067	0.661459	0.88935
2	COA5	Q86WW8	-0.00432	0.00987	0.661602	0.88935
9	SYT1	P21579	-0.00447	0.01022	0.661649	0.88935
10	ZFYVE1	Q9HBF4	-0.00226	0.00515	0.661643	0.88935
10	TNS1	Q9HBL0	-0.00377	0.00861	0.661349	0.88935
3	DUSP7	Q16829	-0.01175	0.02682	0.661822	0.88947
2	CTNNAL1	Q9UBT7	0.00451	0.01032	0.661968	0.88954
4	FYN	P06241	0.00172	0.00394	0.662269	0.88959
5	MEF2A	Q02078	-0.00444	0.01016	0.662362	0.88959
8	RAD21	O60216	0.00372	0.00852	0.662335	0.88959
10	TSTA3	Q13630	-0.00324	0.00742	0.662103	0.88959
3	FAAH	O00519	0.00481	0.01103	0.662937	0.88989
4	FGFR1OP2	Q9NVK5	-0.00211	0.00484	0.662884	0.88989
5	KRR1	Q13601	0.00344	0.00788	0.662798	0.88989
5	LRRC8D	Q7L1W4	0.00227	0.0052	0.662818	0.88989
3	DSG2	Q14126	-0.0201	0.04613	0.6633	0.89011
3	FAM114A2	Q9NRY5	0.00306	0.00702	0.663261	0.89011
7	PKN1	Q16512	-0.00273	0.00628	0.663548	0.89011
8	SEMA3C	Q99985	-0.02024	0.04646	0.66338	0.89011
10	WASL	O00401	-0.00332	0.00763	0.66348	0.89011
5	LPL	P06858	0.00631	0.01452	0.663751	0.89024
6	MGA	Q8IWI9	0.0066	0.01517	0.663871	0.89024
8	RCL1	Q9Y2P8	-0.00731	0.0168	0.663904	0.89024
5	LAMP2	P13473	0.00629	0.01448	0.664066	0.89033
4	GSTT1	P30711	0.01899	0.04378	0.66455	0.89058
7	PTGIS	Q16647	0.01227	0.02828	0.664606	0.89058
7	PLBD2	Q8NHP8	0.00418	0.00964	0.664552	0.89058
8	RBM12B	Q8IXT5	-0.00274	0.00631	0.664371	0.89058
5	KCNIP2	Q9NS61	0.00404	0.00932	0.664927	0.89089
1	ACTL6A	O96019	0.00361	0.00835	0.665766	0.8909
1	ASAH1	Q13510	-0.00531	0.01237	0.667689	0.8909
2	CHD4	Q14839	0.00202	0.00468	0.666875	0.8909
3	CUTC	Q9NTM9	0.00269	0.00627	0.667612	0.8909
4	HCLS1	P14317	0.00616	0.01426	0.665989	0.8909
4	IDH3A	P50213	-0.00446	0.01032	0.665907	0.8909
4	GPR162	Q16538	0.00333	0.00774	0.667211	0.8909
4	GRIPAP1	Q4V328	-0.00246	0.0057	0.666519	0.8909
4	HM13	Q8TCT9	-0.00379	0.00878	0.666478	0.8909
4	FNIP1	Q8TF40	-0.00614	0.01419	0.665273	0.8909
5	MAPRE2	Q15555	0.0024	0.00559	0.667434	0.8909
5	LIMD1	Q9UGP4	-0.0097	0.02255	0.667484	0.8909
6	NCAM2	O15394	0.00348	0.00805	0.665283	0.8909
6	NME2P1	O60361	-0.00228	0.00532	0.667601	0.8909
6	NDUFA9	Q16795	-0.00452	0.01048	0.666419	0.8909
6	NCAPG2	Q86XI2	-0.0101	0.02345	0.666915	0.8909
6	NXT1	Q9UKK6	0.00352	0.00814	0.665516	0.8909
7	PVR	P15151	-0.00451	0.01049	0.667554	0.8909
7	PLXDC1	Q8IUK5	-0.00499	0.01163	0.66774	0.8909
7	PCTP	Q9UKL6	0.00826	0.0192	0.667071	0.8909
8	RPLP1	P05386	-0.00381	0.00879	0.665099	0.8909
8	SFPQ	P23246	0.00351	0.00816	0.667526	0.8909
8	RORA	P35398	0.00889	0.0207	0.667775	0.8909
8	RGS4	P49798	-0.00632	0.01467	0.666749	0.8909
8	SART3	Q15020	-0.00221	0.00513	0.666101	0.8909
8	SDHAF2	Q9NX18	0.00546	0.01265	0.6663	0.8909
9	SLC9A9	Q8IVB4	-0.00503	0.01162	0.66562	0.8909
10	ZC3H11A	O75152	0.00289	0.0067	0.666547	0.8909
10	TXNRD1	Q16881	0.00288	0.00669	0.66684	0.8909
10	TOR2A	Q5JU69	-0.00367	0.00852	0.666483	0.8909
10	VASN	Q6EMK4	0.00447	0.01037	0.66638	0.8909
10	URGCP	Q8TCY9	-0.00293	0.00677	0.665663	0.8909
8	SERPINA4	P29622	-0.0148	0.03445	0.667877	0.89092
1	ASMTL	O95671	0.00638	0.01488	0.668163	0.89094
2	CLIC6	Q96NY7	-0.01194	0.02783	0.6681	0.89094
4	GDAP1	Q8TB36	-0.00313	0.0073	0.668048	0.89094
4	GPALPP1	Q8IXQ4	0.00458	0.01069	0.668704	0.89131
9	SPIRE2	Q8WWL2	0.00359	0.00838	0.668678	0.89131
10	VDAC2	P45880	0.00434	0.01013	0.66858	0.89131
2	CDC42EP4	Q9H3Q1	-0.00779	0.01823	0.669175	0.89149
3	ERCC4	Q92889	0.00427	0.00999	0.669121	0.89149
8	SAMD4B	Q5PRF9	0.00314	0.00734	0.669198	0.89149
9	SLMAP	Q14BN4	-0.00195	0.00456	0.669167	0.89149
2	CTDSPL2	Q05D32	-0.00641	0.01505	0.670083	0.89174
2	CANT1	Q8WVQ1	0.00444	0.01042	0.670224	0.89174
4	GTF2A1	P52655	-0.00405	0.0095	0.670363	0.89174
4	HCN3	Q9P1Z3	0.00421	0.00987	0.669982	0.89174
5	LMOD1	P29536	0.00969	0.02272	0.669955	0.89174
5	KAT6B	Q8WYB5	0.00787	0.01847	0.670303	0.89174
6	MPV17	P39210	-0.00362	0.00849	0.66996	0.89174
8	RPRD2	Q5VT52	-0.00286	0.00673	0.670313	0.89174
9	TBCB	Q99426	-0.00264	0.00621	0.670294	0.89174
10	UBAC2	Q8NBM4	0.00355	0.00833	0.669817	0.89174
10	0	Q8WZ42	-0.00381	0.00892	0.669692	0.89174
9	THOC7	Q6I9Y2	-0.00361	0.00848	0.670594	0.89193
2	CSPG4	Q6UVK1	0.00442	0.0104	0.670925	0.89225
10	ZNF438	Q7Z4V0	-0.00591	0.01392	0.671119	0.89239
4	FLOT2	Q14254	-0.00661	0.01558	0.671286	0.89244
5	LIPT1	Q9Y234	0.00812	0.01912	0.671334	0.89244
1	BCHE	P06276	0.00743	0.01753	0.671757	0.89287
4	GRIK2	Q13002	0.00229	0.0054	0.671834	0.89287
1	ARHGAP17	Q68EM7	-0.00278	0.00657	0.672218	0.89298
4	GTF3C3	Q9Y5Q9	-0.00343	0.0081	0.672487	0.89298
6	MRPL30	Q8TCC3	-0.00468	0.01107	0.672408	0.89298
7	PPM1F	P49593	-0.00209	0.00495	0.672537	0.89298
8	RAP1A	P62834	-0.00321	0.00759	0.672315	0.89298
10	TTC27	Q6P3X3	0.00396	0.00935	0.672069	0.89298
10	WDR37	Q9Y2I8	-0.0025	0.00591	0.672428	0.89298
2	CBFA2T2	O43439	-0.00455	0.01077	0.672659	0.89302
5	KIAA1755	Q5JYT7	-0.01198	0.02845	0.673796	0.89394
6	MYO1B	O43795	-0.00444	0.01054	0.673607	0.89394
6	MME	P08473	-0.00314	0.00746	0.673785	0.89394
8	RPS15A	P62244	-0.00236	0.00559	0.673693	0.89394
8	SARDH	Q9UL12	-0.00705	0.01674	0.673684	0.89394
5	IGLL5	B9A064	-0.0194	0.04619	0.674536	0.8948
3	FAM13C	Q8NE31	0.0032	0.00762	0.674711	0.89492
1	BRI3	O95415	-0.00757	0.01806	0.675286	0.89554
5	IGKV2-28	A0A075B6P5	0.01639	0.03913	0.675366	0.89554
9	SMYD3	Q9H7B4	-0.0026	0.00621	0.675448	0.89554
7	POLR1B	Q9H9Y6	-0.00528	0.01261	0.675702	0.89564
10	YBX1	P67809	0.00479	0.01144	0.675654	0.89564
8	RAB3A	P20336	0.00384	0.0092	0.67611	0.89606
9	TFB2M	Q9H5Q4	0.0055	0.01318	0.676395	0.89632
2	CPQ	Q9Y646	-0.00817	0.01958	0.676769	0.89634
6	MPHOSPH6	Q99547	-0.00938	0.02249	0.676742	0.89634
7	POLR2G	P62487	0.0028	0.00672	0.676569	0.89634
10	YIPF4	Q9BSR8	0.00326	0.00783	0.676769	0.89634
1	AP1M2	Q9Y6Q5	-0.00393	0.00943	0.676903	0.8964
10	U2AF2	P26368	-0.00279	0.0067	0.677009	0.89642
4	GPRIN1	Q7Z2K8	-0.00433	0.0104	0.677133	0.89647
1	ATP2A1	O14983	-0.00285	0.00686	0.677476	0.89675
2	CLGN	O14967	0.00547	0.01315	0.677544	0.89675
3	ELP5	Q8TE02	-0.00298	0.00717	0.677612	0.89675
2	C5orf24	Q7Z6I8	-0.00595	0.01432	0.678033	0.89719
2	CLPP	Q16740	-0.00327	0.00788	0.678314	0.89722
5	LYVE1	Q9Y5Y7	-0.00934	0.02251	0.678302	0.89722
9	SRBD1	Q8N5C6	-0.00398	0.00958	0.678329	0.89722
10	TXNL4A	P83876	-0.00231	0.00558	0.678587	0.89745
3	DOCK5	Q9H7D0	-0.007	0.01691	0.679031	0.89791
10	TMEM266	Q2M3C6	-0.00388	0.00938	0.679159	0.89797
6	NUBP1	P53384	0.00323	0.0078	0.679384	0.89814
3	F2	P00734	0.00919	0.02226	0.679667	0.8984
4	GTF2H5	Q6ZYL4	0.00619	0.01499	0.679763	0.89841
1	AMBP	P02760	0.01201	0.02917	0.680796	0.89842
1	ARMCX6	Q7L4S7	-0.00756	0.01836	0.680589	0.89842
1	ABHD8	Q96I13	-0.0092	0.02238	0.681211	0.89842
2	CNEP1R1	Q8N9A8	0.01029	0.02502	0.68105	0.89842
2	CNKSR2	Q8WXI2	-0.00216	0.00525	0.679899	0.89842
2	CDH7	Q9ULB5	-0.00279	0.00678	0.680531	0.89842
3	DSP	P15924	0.0119	0.02891	0.680789	0.89842
4	IGHV3-15	A0A0B4J1V0	0.02019	0.04914	0.681267	0.89842
4	GTPBP2	Q9BX10	0.00768	0.01867	0.68101	0.89842
4	IFT57	Q9NWB7	-0.00747	0.01814	0.680509	0.89842
5	KCNA6	P17658	0.00356	0.00863	0.680143	0.89842
7	PISD	Q9UG56	-0.00498	0.01211	0.680951	0.89842
8	RPLP2	P05387	-0.00583	0.01419	0.681293	0.89842
8	RBBP4	Q09028	0.00355	0.00861	0.680534	0.89842
8	SH3BP1	Q9Y3L3	-0.00395	0.00961	0.680996	0.89842
9	SSTR2	P30874	-0.00584	0.01421	0.681086	0.89842
10	XPA	P23025	0.00559	0.01358	0.680677	0.89842
7	PRKACA	P17612	0.00338	0.00824	0.681534	0.89862
2	CCDC25	Q86WR0	-0.00247	0.00602	0.68193	0.89902
2	CACNB2	Q08289	-0.00321	0.00784	0.682128	0.89905
3	CYP4F11	Q9HBI6	0.00604	0.01475	0.682089	0.89905
3	FAM118B	Q9BPY3	-0.00366	0.00894	0.682564	0.8995
4	GYG1	P46976	-0.00383	0.00936	0.6827	0.89956
6	MRPS5	P82675	-0.00418	0.01025	0.683305	0.90001
10	XPO1	O14980	-0.00231	0.00566	0.68328	0.90001
10	TUBB	P07437	0.00175	0.0043	0.683306	0.90001
6	NOL4L	Q96MY1	-0.00675	0.01655	0.683442	0.90007
2	CBWD2	Q8IUF1	0.00363	0.00889	0.683571	0.9001
7	POMGNT1	Q8WZA1	-0.00324	0.00794	0.683644	0.9001
3	ESYT1	Q9BSJ8	0.00247	0.00607	0.684533	0.90115
7	PDLIM2	Q96JY6	-0.00516	0.01269	0.684649	0.90119
5	ITPA	Q9BY32	0.01002	0.02468	0.684858	0.90123
7	PPWD1	Q96BP3	-0.00235	0.0058	0.684863	0.90123
1	ATG3	Q9NT62	0.00201	0.00496	0.685308	0.90125
2	CRTAC1	Q9NQ79	0.00323	0.00796	0.684981	0.90125
5	MAGT1	Q9H0U3	-0.00317	0.00781	0.685326	0.90125
7	POLR3D	P05423	0.00412	0.01017	0.68523	0.90125
8	RRN3	Q9NYV6	-0.00926	0.02282	0.685071	0.90125
5	INSR	P06213	-0.00194	0.00478	0.685513	0.90126
5	KSR1	Q8IVT5	0.00215	0.00531	0.685511	0.90126
9	TANGO2	Q6ICL3	-0.00337	0.00834	0.685744	0.90144
7	PRKAR1B	P31321	0.00224	0.00553	0.685877	0.9015
2	CCT8	P50990	-0.00134	0.00333	0.686777	0.90153
3	EIPR1	Q53HC9	-0.00187	0.00464	0.686481	0.90153
4	GCN1	Q92616	0.00204	0.00506	0.686799	0.90153
4	HECTD3	Q5T447	0.00173	0.00428	0.686398	0.90153
7	PC	P11498	-0.00286	0.00708	0.686191	0.90153
8	RGS20	O76081	-0.00338	0.00836	0.686622	0.90153
8	RPN1	P04843	-0.00197	0.00487	0.686193	0.90153
9	THAP12	O43422	-0.00776	0.01923	0.686698	0.90153
10	TRIM65	Q6PJ69	0.00617	0.01526	0.686067	0.90153
10	TTYH3	Q9C0H2	-0.0045	0.01114	0.686626	0.90153
2	BZW1	Q7L1Q6	-0.00267	0.00663	0.687246	0.902
2	CBLB	Q13191	0.00312	0.00777	0.687894	0.90227
3	ESF1	Q9H501	0.00755	0.01877	0.687551	0.90227
5	LIMS2	Q7Z4I7	0.00391	0.00974	0.687886	0.90227
8	RPS4Y1	P22090	0.00388	0.00966	0.687738	0.90227
10	TMEM186	Q96B77	-0.00354	0.0088	0.6879	0.90227
9	SYT2	Q8N9I0	0.00387	0.00962	0.688036	0.90233
4	GPR89A	B7ZAQ6	-0.00265	0.0066	0.688395	0.90258
6	NSG1	P42857	-0.00414	0.01032	0.688517	0.90258
6	OTUD3	Q5T2D3	0.00862	0.02147	0.688467	0.90258
6	NT5DC2	Q9H857	0.00459	0.01144	0.688585	0.90258
1	BRF1	Q92994	0.00609	0.01522	0.68932	0.90259
3	EIF3E	P60228	-0.00168	0.0042	0.689211	0.90259
3	FBXL15	Q9H469	0.00232	0.0058	0.689136	0.90259
6	MIA3	Q5JRA6	0.00217	0.00542	0.688784	0.90259
7	PPIF	P30405	0.00317	0.00794	0.689311	0.90259
7	PROCR	Q9UNN8	-0.00748	0.01869	0.689407	0.90259
8	RNF139	Q8WU17	-0.00397	0.00993	0.689135	0.90259
8	RPL26L1	Q9UNX3	-0.00255	0.00637	0.689218	0.90259
10	ZFP91	Q96JP5	-0.00597	0.01491	0.689064	0.90259
9	SUSD5	O60279	0.00427	0.01068	0.689568	0.90268
5	MAD2L1BP	Q15013	-0.00446	0.01116	0.689802	0.90287
1	ACAT1	P24752	0.00299	0.0075	0.690083	0.90294
6	MGP	P08493	-0.02455	0.06153	0.690121	0.90294
7	PALD1	Q9ULE6	0.00321	0.00803	0.689984	0.90294
2	COQ9	O75208	0.00441	0.01106	0.690462	0.903
2	CAMTA2	O94983	-0.0054	0.01357	0.690885	0.903
5	KCTD5	Q9NXV2	-0.00498	0.01253	0.690977	0.903
6	MT1F	P04733	0.01347	0.03386	0.690785	0.903
6	MRPL19	P49406	-0.00453	0.01137	0.690433	0.903
7	PFKM	P08237	0.002	0.00501	0.690486	0.903
7	PSMC2	P35998	-0.00157	0.00395	0.690961	0.903
9	TLE1	Q04724	-0.00215	0.00541	0.690701	0.903
10	ZC3HC1	Q86WB0	0.00251	0.00631	0.690955	0.903
5	KRT17	Q04695	-0.01879	0.04728	0.691082	0.90302
1	BMPR2	Q13873	-0.00262	0.0066	0.691824	0.90311
1	API5	Q9BZZ5	0.00261	0.00661	0.692716	0.90311
2	C19orf12	Q9NSK7	-0.00354	0.00892	0.691709	0.90311
3	CX3CR1	P49238	0.00884	0.02226	0.69143	0.90311
4	GCLC	P48506	-0.00296	0.00746	0.692051	0.90311
5	MAPKAPK2	P49137	0.00334	0.00842	0.691808	0.90311
6	MXRA7	P84157	-0.00307	0.00773	0.691719	0.90311
6	NOMO2	Q5JPE7	-0.00198	0.00501	0.692668	0.90311
6	NIPSNAP3B	Q9BS92	-0.00956	0.02406	0.691249	0.90311
7	PNPLA6	Q8IY17	-0.00275	0.00694	0.692174	0.90311
8	RAE1	P78406	0.00224	0.00565	0.692592	0.90311
8	RBM45	Q8IUH3	-0.00376	0.00949	0.692458	0.90311
9	SNX29	Q8TEQ0	0.00308	0.00778	0.692693	0.90311
9	TANC1	Q9C0D5	-0.00362	0.00913	0.692189	0.90311
10	TRIM3	O75382	-0.00294	0.00744	0.692777	0.90311
10	USP30	Q70CQ3	0.00278	0.00702	0.692024	0.90311
10	TMUB2	Q71RG4	-0.00498	0.01257	0.691908	0.90311
10	TMEM17	Q86X19	-0.00828	0.02091	0.692237	0.90311
1	APTX	Q7Z2E3	0.00475	0.01203	0.693062	0.90314
6	MMRN2	Q9H8L6	-0.00434	0.01099	0.693071	0.90314
10	TMEM67	Q5HYA8	-0.0089	0.02253	0.693066	0.90314
5	IGLC2	P0DOY2	-0.01879	0.0476	0.693204	0.9032
6	MT-ND5	P03915	-0.00409	0.01037	0.693629	0.90356
6	NLRX1	Q86UT6	0.00253	0.00641	0.693659	0.90356
6	OTC	P00480	-0.00295	0.00751	0.694239	0.9042
6	NAAA	Q02083	0.00597	0.0152	0.694531	0.90439
9	SLC25A12	O75746	-0.00377	0.00961	0.694567	0.90439
6	NOL10	Q9BSC4	-0.00802	0.02044	0.69505	0.90455
7	PIN4	Q9Y237	0.00354	0.00902	0.69502	0.90455
8	RTRAF	Q9Y224	0.00261	0.00665	0.694896	0.90455
10	ZZEF1	O43149	0.00174	0.00443	0.695034	0.90455
3	FAM234A	Q9H0X4	0.00304	0.00775	0.695176	0.90459
5	LMO4	P61968	-0.00497	0.01269	0.695306	0.90465
4	HLA-B	P03989	0.00881	0.02251	0.695522	0.90469
6	NUDT16L1	Q9BRJ7	-0.00222	0.00568	0.695464	0.90469
7	PPP3R2	Q96LZ3	0.00481	0.0123	0.695967	0.90492
8	SLC14A1	Q13336	-0.01331	0.03405	0.695851	0.90492
9	SRSF7	Q16629	0.00273	0.00698	0.695917	0.90492
3	EFR3B	Q9Y2G0	0.00347	0.00887	0.696073	0.90494
2	COX20	Q5RI15	-0.00295	0.00755	0.696387	0.90523
2	C12orf29	Q8N999	-0.00485	0.01246	0.696992	0.90542
2	CCDC28B	Q9BUN5	-0.00501	0.01287	0.697013	0.90542
3	DHX30	Q7L2E3	-0.00309	0.00793	0.697107	0.90542
6	NUP93	Q8N1F7	0.00164	0.00421	0.696645	0.90542
8	SLC12A5	Q9H2X9	-0.0039	0.01002	0.697103	0.90542
9	SLC2A5	P22732	-0.00689	0.01769	0.697162	0.90542
10	TTC3	P53804	-0.0092	0.0236	0.696868	0.90542
3	EMC6	Q9BV81	0.00478	0.0123	0.697513	0.90557
6	MMS19	Q96T76	-0.00187	0.00481	0.697478	0.90557
6	NCAPG	Q9BPX3	-0.00572	0.0147	0.697639	0.90557
7	PDE8A	O60658	0.00344	0.00885	0.697589	0.90557
3	CX3CL1	P78423	0.01264	0.03253	0.6978	0.90566
1	ARIH1	Q9Y4X5	-0.00192	0.00495	0.698205	0.90583
8	RORB	Q92753	-0.00714	0.01839	0.698058	0.90583
8	RNF213	Q63HN8	0.00516	0.01329	0.698204	0.90583
8	RPP25L	Q8N5L8	0.00549	0.01417	0.698347	0.9059
10	ZMAT4	Q9H898	-0.00365	0.00943	0.698573	0.90608
2	CD274	Q9NZQ7	-0.00422	0.0109	0.699037	0.90656
4	FGD1	P98174	-0.00383	0.00992	0.699439	0.90682
6	MOAP1	Q96BY2	0.00451	0.01167	0.699509	0.90682
10	URB2	Q14146	0.00579	0.01498	0.699459	0.90682
1	ARSF	P54793	-0.00976	0.02557	0.702923	0.90724
1	ARHGAP29	Q52LW3	0.00681	0.01784	0.702727	0.90724
2	CMPK1	P30085	-0.00242	0.00633	0.702561	0.90724
2	CA7	P43166	-0.00403	0.01055	0.702833	0.90724
2	C1QL3	Q5VWW1	-0.00384	0.01005	0.702341	0.90724
2	CERK	Q8TCT0	-0.00311	0.00812	0.70157	0.90724
2	CAVIN3	Q969G5	-0.00751	0.01953	0.700747	0.90724
3	EIF3G	O75821	0.00209	0.00549	0.703092	0.90724
3	DDOST	P39656	0.00206	0.00537	0.700942	0.90724
3	DPY19L1	Q2PZI1	0.00279	0.00726	0.700528	0.90724
3	ECHDC2	Q86YB7	0.00395	0.01027	0.700765	0.90724
4	HDAC8	Q9BY41	-0.00359	0.00939	0.702504	0.90724
4	FZR1	Q9UM11	0.00866	0.02251	0.700694	0.90724
5	MAP3K20	Q9NYL2	0.00343	0.00892	0.700311	0.90724
6	NFIC	P08651	0.00387	0.01013	0.702347	0.90724
6	NBL1	P41271	0.00491	0.01279	0.701225	0.90724
6	MMAB	Q96EY8	-0.00835	0.02177	0.701382	0.90724
6	MRPL45	Q9BRJ2	-0.00446	0.01157	0.700062	0.90724
6	NLN	Q9BYT8	-0.00459	0.01202	0.702499	0.90724
7	PEX14	O75381	-0.00295	0.0077	0.701527	0.90724
7	PNPLA4	P41247	-0.00627	0.01634	0.701451	0.90724
7	QPCTL	Q9NXS2	-0.0032	0.00831	0.700474	0.90724
8	RPS17	P08708	0.00245	0.0064	0.702344	0.90724
8	RACK1	P63244	-0.0026	0.00676	0.700459	0.90724
8	SCYL3	Q8IZE3	0.00494	0.01293	0.702415	0.90724
8	SLC12A9	Q9BXP2	-0.00278	0.00727	0.702688	0.90724
8	SGK2	Q9HBY8	-0.00748	0.01961	0.702965	0.90724
9	TCERG1	O14776	-0.00185	0.00482	0.701805	0.90724
9	TCN2	P20062	-0.00942	0.0247	0.703027	0.90724
9	SLC26A11	Q86WA9	0.00614	0.01597	0.700893	0.90724
9	TERF2IP	Q9NYB0	0.00309	0.00805	0.701673	0.90724
10	TSPAN15	O95858	-0.00919	0.02398	0.701596	0.90724
10	USP8	P40818	-0.00189	0.00493	0.701132	0.90724
10	TRIP11	Q15643	-0.00337	0.00879	0.701898	0.90724
10	UBAP2	Q5T6F2	-0.00303	0.00788	0.700437	0.90724
10	WDR61	Q9GZS3	-0.00196	0.00509	0.700116	0.90724
6	MT1L	Q93083	0.01282	0.03365	0.703279	0.90737
1	ANKRD39	Q53RE8	-0.00545	0.01435	0.704157	0.90774
4	HMOX1	P09601	0.00804	0.02117	0.704198	0.90774
5	LEO1	Q8WVC0	-0.00383	0.01006	0.703839	0.90774
6	NOMO1	Q15155	-0.00191	0.00502	0.70414	0.90774
6	NUP58	Q9BVL2	0.00188	0.00495	0.704088	0.90774
10	ZFYVE26	Q68DK2	-0.00372	0.00979	0.703868	0.90774
10	TRIM56	Q9BRZ2	0.00313	0.00824	0.703738	0.90774
3	DRG1	Q9Y295	0.00209	0.00551	0.704423	0.90791
5	KPNA3	O00505	0.00198	0.00523	0.704866	0.90813
6	NHSL2	Q5HYW2	0.00464	0.01224	0.704851	0.90813
8	RPL18	Q07020	-0.00271	0.00715	0.704775	0.90813
7	SLC66A2	Q8N2U9	-0.00373	0.00986	0.705092	0.90821
8	RASA4	O43374	0.00603	0.01594	0.705184	0.90821
9	TCTN3	Q6NUS6	0.00827	0.02186	0.705195	0.90821
1	AXL	P30530	0.00428	0.01131	0.705391	0.90821
6	MTG2	Q9H4K7	-0.00764	0.02021	0.705471	0.90821
8	SCN1A	P35498	-0.00246	0.0065	0.705383	0.90821
8	RFC3	P40938	0.00548	0.01451	0.705579	0.90823
2	CSAD	Q9Y600	0.0037	0.00981	0.705946	0.90846
4	HAPLN2	Q9GZV7	0.01506	0.0399	0.705925	0.90846
10	TXNIP	Q9H3M7	0.00996	0.02641	0.706026	0.90846
8	RIN3	Q8TB24	-0.0125	0.03317	0.706565	0.90892
8	RNF34	Q969K3	-0.00263	0.00698	0.706528	0.90892
1	ANLN	Q9NQW6	0.01282	0.03406	0.706756	0.90905
5	MED21	Q13503	-0.00795	0.02114	0.706942	0.90915
10	UNC13B	O14795	-0.00267	0.00711	0.707013	0.90915
1	BRSK1	Q8TDC3	-0.00193	0.00514	0.707374	0.90944
3	ENPP5	Q9UJA9	0.00627	0.01672	0.707873	0.90944
4	GPLD1	P80108	0.00982	0.02617	0.707679	0.90944
7	POMT2	Q9UKY4	-0.00446	0.01189	0.707654	0.90944
8	SELENOH	Q8IZQ5	0.0042	0.01119	0.707737	0.90944
9	SORT1	Q99523	0.0025	0.00666	0.707824	0.90944
10	UBE2J1	Q9Y385	0.00276	0.00735	0.707806	0.90944
4	GET4	Q7L5D6	0.00165	0.0044	0.70808	0.90958
5	ITGB1BP1	O14713	-0.00447	0.01201	0.709529	0.91009
5	IKBKB	O14920	0.00269	0.00721	0.709045	0.91009
5	KIAA0513	O60268	-0.00322	0.00864	0.709404	0.91009
5	MCF2L2	Q86YR7	0.00274	0.00735	0.709043	0.91009
5	INTS4	Q96HW7	-0.00691	0.01854	0.709616	0.91009
6	NOP9	Q86U38	0.00327	0.00875	0.709215	0.91009
7	PLCH1	Q4KWH8	-0.00328	0.00879	0.70923	0.91009
7	PPP1R14B	Q96C90	0.00329	0.00881	0.709332	0.91009
7	PLA2G4C	Q9UP65	0.00576	0.01547	0.709586	0.91009
8	RTN2	O75298	-0.00258	0.00691	0.709418	0.91009
8	SCN4B	Q8IWT1	0.00864	0.02311	0.708681	0.91009
9	SPAST	Q9UBP0	0.00163	0.00436	0.709248	0.91009
10	WDR82	Q6UXN9	-0.0018	0.00484	0.709649	0.91009
1	A2M	P01023	0.00845	0.02269	0.709783	0.91014
2	CCSER1	Q9C0I3	-0.00502	0.0135	0.709927	0.91021
2	C1QL2	Q7Z5L3	-0.00387	0.01042	0.710347	0.91063
2	CGNL1	Q0VF96	-0.00269	0.00725	0.710941	0.91128
2	CTNNBL1	Q8WYA6	0.00213	0.00574	0.711124	0.91136
8	SERPINF1	P36955	-0.00466	0.01258	0.711191	0.91136
4	HPR	P00739	0.02076	0.05608	0.711379	0.91149
4	IFT46	Q9NQC8	0.00842	0.02276	0.711678	0.91175
1	ARHGDIB	P52566	-0.00522	0.01413	0.712095	0.91176
2	CP	P00450	0.00957	0.02593	0.712216	0.91176
4	HEATR6	Q6AI08	0.00438	0.01185	0.711882	0.91176
8	SHH	Q15465	-0.00574	0.01555	0.712135	0.91176
9	SLC27A6	Q9Y2P4	-0.00813	0.02202	0.712225	0.91176
10	TRNAU1AP	Q9NX07	0.00459	0.01244	0.712221	0.91176
7	PYGO2	Q9BRQ0	0.0071	0.01927	0.712743	0.9123
7	PHKB	Q93100	-0.00266	0.00723	0.712873	0.91235
2	CSF1R	P07333	-0.00499	0.01357	0.713099	0.91241
10	TNFAIP2	Q03169	0.00533	0.01448	0.713101	0.91241
5	IGSF8	Q969P0	-0.00291	0.00794	0.713541	0.9127
6	NT5E	P21589	-0.00483	0.01315	0.713437	0.9127
6	NCSTN	Q92542	-0.0029	0.00791	0.713597	0.9127
2	CACNA1E	Q15878	-0.00234	0.00638	0.713762	0.91279
1	BAG6	P46379	-0.00149	0.00406	0.714559	0.91288
1	ARF6	P62330	-0.0033	0.00901	0.714478	0.91288
4	FYCO1	Q9BQS8	-0.00311	0.00851	0.714408	0.91288
6	MRPL51	Q4U2R6	0.00579	0.0158	0.714245	0.91288
7	PARK7	Q99497	0.00184	0.00502	0.713995	0.91288
7	PNISR	Q8TF01	-0.00384	0.01049	0.7142	0.91288
9	SLC6A8	P48029	0.00476	0.01301	0.714548	0.91288
10	TMEM88B	A6NKF7	0.00697	0.01904	0.714423	0.91288
6	NIPBL	Q6KC79	-0.00387	0.01058	0.714685	0.91292
2	CD2AP	Q9Y5K6	0.00247	0.00677	0.715574	0.9133
3	EAPP	Q56P03	-0.0051	0.014	0.715613	0.9133
4	FES	P07332	-0.00513	0.01408	0.715439	0.9133
6	MID2	Q9UJV3	-0.00293	0.00804	0.71533	0.9133
7	PDE8B	O95263	-0.0033	0.00906	0.715447	0.9133
7	POMT1	Q9Y6A1	-0.005	0.0137	0.715173	0.9133
9	TBCD	Q9BTW9	-0.00309	0.00847	0.715602	0.9133
5	KIAA0556	O60303	0.00625	0.01718	0.716025	0.91336
7	PARP10	Q53GL7	0.00319	0.00876	0.715847	0.91336
8	RPL39P5	Q59GN2	0.00519	0.01427	0.715945	0.91336
10	TNRC18	O15417	-0.00972	0.02667	0.715893	0.91336
3	DIS3	Q9Y2L1	-0.00275	0.00758	0.716405	0.91373
8	SEPHS2	Q99611	0.00198	0.00545	0.716523	0.91376
6	NFIA	Q12857	-0.00363	0.01001	0.716726	0.9139
8	RABL3	Q5HYI8	-0.00251	0.00691	0.716867	0.91397
4	GABARAP	O95166	0.00194	0.00535	0.717289	0.91433
5	MATR3	P43243	-0.00264	0.0073	0.717335	0.91433
1	ANO4	Q32M45	0.006	0.01675	0.720149	0.91443
1	AAGAB	Q6PD74	0.00223	0.00619	0.71832	0.91443
1	ANO3	Q9BYT9	-0.00287	0.00793	0.717856	0.91443
2	CSPP1	Q1MSJ5	-0.00784	0.02183	0.719525	0.91443
2	C8orf33	Q9H7E9	-0.00507	0.01417	0.720412	0.91443
2	CRYBG1	Q9Y4K1	-0.00521	0.01449	0.719163	0.91443
3	ERAP2	Q6P179	0.00924	0.0257	0.719133	0.91443
4	GGCX	P38435	-0.00414	0.01151	0.719433	0.91443
4	GAB1	Q13480	-0.00455	0.01258	0.717527	0.91443
4	HMGN3	Q15651	-0.00559	0.01559	0.720001	0.91443
4	GIMAP8	Q8ND71	0.00377	0.01042	0.717784	0.91443
5	IGKV3D-15	A0A087WSY6	0.02002	0.05569	0.719345	0.91443
5	JTB	O76095	-0.00489	0.01362	0.719549	0.91443
5	LMAN2	Q12907	-0.00219	0.00607	0.718131	0.91443
6	PAFAH1B2	P68402	0.00274	0.0076	0.718042	0.91443
7	PRPSAP2	O60256	-0.00162	0.00452	0.719993	0.91443
7	PTBP3	O95758	0.00356	0.0099	0.719706	0.91443
7	PPP3CC	P48454	-0.00219	0.00611	0.71963	0.91443
7	POLR2H	P52434	-0.00175	0.00487	0.718614	0.91443
7	PYCR3	Q53H96	0.00318	0.00882	0.718656	0.91443
8	RASGRF2	O14827	-0.00319	0.00892	0.720418	0.91443
8	RPA3	P35244	-0.00272	0.00756	0.719064	0.91443
8	RDH12	Q96NR8	0.00761	0.02122	0.719902	0.91443
9	SYNJ2	O15056	-0.00392	0.01084	0.717846	0.91443
9	TESK1	Q15569	0.00387	0.01071	0.717895	0.91443
9	TM9SF2	Q99805	0.00215	0.00601	0.719987	0.91443
9	TESK2	Q96S53	-0.00577	0.01612	0.720403	0.91443
10	TMEM178B	H3BS89	-0.00314	0.00873	0.719029	0.91443
10	TMEM179B	Q7Z7N9	0.0057	0.01584	0.718989	0.91443
10	TRMT61A	Q96FX7	-0.00329	0.00918	0.720301	0.91443
10	UTP3	Q9NQZ2	0.00452	0.01256	0.718695	0.91443
10	VAV3	Q9UKW4	0.00442	0.01229	0.719214	0.91443
10	USP16	Q9Y5T5	0.00329	0.00913	0.718307	0.91443
4	GBP4	Q96PP9	0.00702	0.01964	0.720733	0.91448
7	PCDHGC4	Q9Y5F7	-0.00406	0.01136	0.720695	0.91448
8	RBL2	Q08999	-0.00714	0.01997	0.720697	0.91448
1	ARHGAP10	A1A4S6	-0.00289	0.0081	0.721169	0.91468
2	CAMK2N1	Q7Z7J9	-0.00441	0.01234	0.720989	0.91468
10	TMEM200C	A6NKL6	0.00925	0.0259	0.721095	0.91468
1	ATP2C2	O75185	-0.00743	0.02088	0.72215	0.91512
2	CC2D1A	Q6P1N0	0.00198	0.00556	0.722082	0.91512
4	HLA-A	P01892	0.00982	0.02758	0.721979	0.91512
4	HEXIM2	Q96MH2	0.00323	0.00909	0.722153	0.91512
5	LYZ	P61626	0.01325	0.03723	0.722002	0.91512
7	PSMA2	P25787	0.0018	0.00505	0.721775	0.91512
9	SUGP1	Q8IWZ8	-0.00288	0.0081	0.721934	0.91512
3	FAM174A	Q8TBP5	0.00571	0.01606	0.722299	0.91513
7	PEX5	P50542	0.0033	0.00929	0.722432	0.91513
7	PLPPR2	Q96GM1	-0.00424	0.01194	0.722429	0.91513
5	IMPDH1	P20839	-0.00203	0.00571	0.722709	0.91525
8	RALBP1	Q15311	-0.00181	0.0051	0.722648	0.91525
6	NSUN5	Q96P11	-0.00414	0.01167	0.722895	0.91525
8	RAB3IL1	Q8TBN0	0.00437	0.01232	0.722822	0.91525
10	WDR18	Q9BV38	-0.00217	0.00614	0.723363	0.91573
6	NT5C3A	Q9H0P0	-0.00254	0.00716	0.72347	0.91575
2	CELSR3	Q9NYQ7	-0.00662	0.01874	0.72396	0.91625
1	APMAP	Q9HDC9	0.00213	0.00603	0.724513	0.91681
4	GPR107	Q5VW38	0.00237	0.00671	0.724585	0.91681
6	NCOA2	Q15596	0.00565	0.01603	0.724762	0.91692
4	GNB2	P62879	-0.002	0.00569	0.725025	0.91702
10	ZNRF2	Q8NHG8	-0.00288	0.00819	0.724984	0.91702
1	AMDHD2	Q9Y303	-0.00245	0.00698	0.725221	0.91716
1	BRD3OS	A0A1B0GUI7	-0.00483	0.01386	0.727761	0.91719
1	ARHGEF16	Q5VV41	0.00729	0.02077	0.725606	0.91719
1	AASDHPPT	Q9NRN7	-0.00188	0.00539	0.726787	0.91719
2	CAMKMT	Q7Z624	-0.00424	0.01209	0.725734	0.91719
2	CPNE4	Q96A23	-0.00286	0.00818	0.726943	0.91719
2	CMTM5	Q96DZ9	0.00742	0.02122	0.726825	0.91719
3	DUSP3	P51452	-0.00281	0.00805	0.726756	0.91719
3	DNMBP	Q6XZF7	-0.00535	0.01533	0.727434	0.91719
3	DIDO1	Q9BTC0	0.00397	0.01133	0.72656	0.91719
4	IDH3B	O43837	-0.00323	0.00929	0.727874	0.91719
4	HMG20A	Q9NP66	0.0032	0.00918	0.727168	0.91719
5	ITGB3	P05106	-0.0083	0.02377	0.727019	0.91719
5	ITIH3	Q06033	0.00686	0.0197	0.727628	0.91719
5	LMBR1	Q8WVP7	0.00438	0.01256	0.72728	0.91719
5	IMPAD1	Q9NX62	-0.0035	0.01002	0.726648	0.91719
6	MPHOSPH10	O00566	0.00422	0.01202	0.725855	0.91719
6	NAGA	P17050	-0.00394	0.01131	0.727531	0.91719
6	NGRN	Q9NPE2	-0.00376	0.01077	0.727053	0.91719
6	OTULINL	Q9NUU6	0.00342	0.00973	0.725813	0.91719
7	PRPF38A	Q8NAV1	0.00434	0.01239	0.725902	0.91719
7	PCNX1	Q96RV3	0.00534	0.01533	0.727993	0.91719
8	S100A8	P05109	-0.01687	0.04824	0.726682	0.91719
8	RPL11	P62913	-0.00252	0.00723	0.727931	0.91719
8	RASA3	Q14644	0.00227	0.00653	0.727963	0.91719
9	SNX2	O60749	0.00206	0.00588	0.726734	0.91719
9	TBL1X	O60907	-0.00205	0.00583	0.725401	0.91719
9	STK38	Q15208	-0.0043	0.01229	0.726859	0.91719
9	SMG1	Q96Q15	-0.00155	0.00443	0.727176	0.91719
9	SNX24	Q9Y343	-0.00209	0.00598	0.72729	0.91719
10	ZBTB45	Q96K62	-0.00469	0.0134	0.726682	0.91719
2	CTDSP1	Q9GZU7	0.00458	0.01319	0.728332	0.91727
5	INO80	Q9ULG1	0.00442	0.01273	0.728322	0.91727
10	UBXN4	Q92575	-0.00202	0.00582	0.728275	0.91727
10	TNFSF12	O43508	-0.00614	0.01771	0.728914	0.91789
6	NFYA	P23511	0.00723	0.02086	0.729188	0.91812
5	LARP7	Q4G0J3	-0.00202	0.00584	0.729441	0.91821
8	RELN	P78509	-0.00465	0.01342	0.729387	0.91821
3	DSCAML1	Q8TD84	0.00981	0.02838	0.729707	0.91843
4	HNRNPH3	P31942	0.00262	0.00758	0.729862	0.91851
8	RBM15	Q96T37	0.00182	0.00527	0.730023	0.9186
1	ARHGEF37	A1IGU5	0.00246	0.00717	0.731928	0.91883
1	AP5S1	Q9NUS5	-0.00332	0.00963	0.730606	0.91883
2	CBFB	Q13951	0.00353	0.01026	0.73063	0.91883
2	COA4	Q9NYJ1	-0.004	0.01169	0.732118	0.91883
2	CCDC88C	Q9P219	-0.0056	0.01637	0.732333	0.91883
2	CCPG1	Q9ULG6	0.00611	0.01784	0.731947	0.91883
3	DOCK1	Q14185	0.00291	0.00848	0.731846	0.91883
3	CYB5R4	Q7L1T6	-0.00299	0.00874	0.731928	0.91883
3	EIF4E3	Q8N5X7	-0.0031	0.00903	0.731654	0.91883
3	ERGIC2	Q96RQ1	0.00298	0.00869	0.731817	0.91883
4	HS6ST1	O60243	0.00248	0.00726	0.732434	0.91883
4	HSPA2	P54652	0.00202	0.00587	0.731061	0.91883
4	HSP90AA2P	Q14568	-0.00443	0.01295	0.732541	0.91883
5	ITPKC	Q96DU7	0.00476	0.0139	0.732064	0.91883
6	NHLRC3	Q5JS37	0.00339	0.00989	0.732151	0.91883
7	PCNT	O95613	0.00398	0.01166	0.732582	0.91883
7	PGS1	Q32NB8	0.00229	0.00666	0.730899	0.91883
7	POLR1E	Q9GZS1	0.00536	0.01564	0.73165	0.91883
8	RPL35A	P18077	-0.00343	0.01005	0.732587	0.91883
8	RBM15B	Q8NDT2	-0.00235	0.00683	0.731017	0.91883
8	RAI14	Q9P0K7	-0.00336	0.00981	0.731866	0.91883
9	SPINT2	O43291	0.00357	0.01042	0.732155	0.91883
9	SLC1A3	P43003	0.00472	0.01374	0.73154	0.91883
9	TMEM109	Q9BVC6	0.00235	0.00685	0.731262	0.91883
10	UGCG	Q16739	-0.00376	0.01097	0.731745	0.91883
10	TUBGCP5	Q96RT8	0.00538	0.0156	0.730485	0.91883
7	PTPRU	Q92729	-0.00247	0.00724	0.733053	0.91929
3	EML3	Q32P44	0.0023	0.00674	0.733174	0.91933
4	GUCY1B1	Q02153	-0.00193	0.00569	0.734118	0.91983
5	MAN2A2	P49641	0.00189	0.00557	0.734062	0.91983
5	LZTR1	Q8N653	0.00207	0.00609	0.733786	0.91983
6	MRPL27	Q9P0M9	-0.00401	0.01179	0.734046	0.91983
7	POLD2	P49005	0.00568	0.01672	0.73399	0.91983
7	PNMA1	Q8ND90	0.00346	0.01018	0.733772	0.91983
2	CASTOR1	Q8WTX7	-0.00442	0.01301	0.734345	0.91989
6	MTM1	Q13496	0.00204	0.00602	0.734351	0.91989
1	ALYREF	Q86V81	-0.00326	0.00965	0.735588	0.92002
2	CDR2L	Q86X02	-0.00336	0.00994	0.735458	0.92002
3	DPYSL5	Q9BPU6	0.00317	0.00935	0.734695	0.92002
4	IGHV1-69D	A0A0B4J2H0	-0.01983	0.05867	0.735459	0.92002
4	IGHV1-69	P01742	0.02058	0.06073	0.734745	0.92002
4	HDDC3	Q8N4P3	-0.00344	0.01018	0.735519	0.92002
5	LGALS8	O00214	-0.00269	0.00794	0.735383	0.92002
7	PRKCQ	Q04759	0.00224	0.0066	0.73472	0.92002
7	PTPN21	Q16825	0.00558	0.0165	0.735653	0.92002
8	SCN1B	Q07699	0.00438	0.01294	0.735075	0.92002
8	SCLY	Q96I15	0.0039	0.01153	0.735383	0.92002
9	TBL3	Q12788	-0.00266	0.00785	0.735158	0.92002
10	TOR1AIP2	Q9H496	0.00489	0.01446	0.735441	0.92002
4	GFM2	Q969S9	0.00553	0.0164	0.735918	0.92024
2	CCDC134	Q9H6E4	0.0037	0.01098	0.736086	0.92034
3	D2HGDH	Q8N465	-0.00719	0.02134	0.736351	0.92041
6	MX1	P20591	-0.00301	0.00895	0.736447	0.92041
6	MRC1	P22897	0.00629	0.01868	0.736455	0.92041
9	TGFB1I1	O43294	-0.00517	0.01537	0.736512	0.92041
8	SGSH	P51688	-0.00494	0.01468	0.736718	0.92044
8	SH3RF2	Q8TEC5	-0.00491	0.01459	0.736641	0.92044
10	TMEM9	Q9P0T7	0.00238	0.00707	0.736826	0.92046
5	LHFPL4	Q7Z7J7	-0.00347	0.01034	0.736925	0.92047
3	FCGR2B	P31994	-0.00827	0.02466	0.737543	0.92057
6	MRPL46	Q9H2W6	-0.00412	0.0123	0.737561	0.92057
7	PLLP	Q9Y342	-0.00748	0.0223	0.737386	0.92057
9	TAF5	Q15542	0.00453	0.01349	0.737452	0.92057
10	TYK2	P29597	-0.00287	0.00855	0.737422	0.92057
10	TSSC4	Q9Y5U2	-0.00302	0.009	0.73741	0.92057
4	HDGFL3	Q9Y3E1	-0.00297	0.00886	0.737878	0.92086
1	ATP6V1G1	O75348	-0.00274	0.00821	0.738626	0.92086
2	C8orf82	Q6P1X6	-0.00273	0.00817	0.738033	0.92086
2	CHAMP1	Q96JM3	0.00187	0.00559	0.738778	0.92086
4	HMGN1	P05114	0.00519	0.01556	0.7388	0.92086
5	MEX3D	Q86XN8	0.00473	0.01415	0.738481	0.92086
7	PRDX5	P30044	0.0022	0.0066	0.738507	0.92086
7	PIGK	Q92643	-0.00191	0.00571	0.738603	0.92086
8	RRAGA	Q7L523	0.00164	0.00492	0.73864	0.92086
9	SUGT1	Q9Y2Z0	-0.00199	0.00595	0.738128	0.92086
10	ZMPSTE24	O75844	0.00182	0.00545	0.738253	0.92086
2	CLUAP1	Q96AJ1	0.00663	0.01988	0.739217	0.92092
8	RAMP1	O60894	0.00724	0.02173	0.739307	0.92092
8	SDHAF3	Q9NRP4	0.00485	0.01456	0.739296	0.92092
9	SWAP70	Q9UH65	0.00241	0.00723	0.738986	0.92092
10	VWA5B2	Q8N398	-0.00417	0.01252	0.739264	0.92092
3	EEFSEC	P57772	-0.00157	0.00472	0.739901	0.92106
3	EIF2A	Q9BY44	0.00234	0.00704	0.740235	0.92106
4	GLRA3	O75311	-0.00401	0.01209	0.739959	0.92106
4	FKBPL	Q9UIM3	-0.00546	0.01646	0.740337	0.92106
5	KLHL32	Q96NJ5	-0.0075	0.02259	0.740165	0.92106
6	NXT2	Q9NPJ8	0.00299	0.009	0.740087	0.92106
6	NME7	Q9Y5B8	-0.00242	0.00729	0.740295	0.92106
7	PLG	P00747	0.00735	0.02212	0.739841	0.92106
8	RPL3	P39023	-0.00214	0.00645	0.740028	0.92106
10	UBTD2	Q8WUN7	-0.00233	0.00701	0.740104	0.92106
1	ATP6V1B1	P15313	-0.00198	0.00599	0.7415	0.92117
1	ABCC1	P33527	-0.0027	0.0082	0.741504	0.92117
2	CKB	P12277	0.00193	0.00587	0.741685	0.92117
2	CFL1	P23528	0.00163	0.00494	0.740876	0.92117
2	CTSC	P53634	-0.00596	0.01808	0.741735	0.92117
2	CAVIN1	Q6NZI2	-0.00672	0.02039	0.741928	0.92117
2	CMC1	Q7Z7K0	-0.00326	0.00987	0.741576	0.92117
2	C19orf53	Q9UNZ5	-0.00549	0.01667	0.741844	0.92117
4	GLRX	P35754	0.00298	0.00905	0.741985	0.92117
6	NRF1	Q16656	-0.00411	0.01242	0.740949	0.92117
6	PABPC1L2A; PABPC1L2B	Q5JQF8	0.00205	0.00619	0.741244	0.92117
6	NYAP1	Q6ZVC0	-0.00201	0.00607	0.741128	0.92117
7	PMVK	Q15126	-0.00376	0.01139	0.74137	0.92117
8	SCAMP1	O15126	0.00236	0.00713	0.740891	0.92117
8	RETSAT	Q6NUM9	0.00347	0.01048	0.740691	0.92117
8	RASD2	Q96D21	0.0066	0.01993	0.740564	0.92117
9	SLC17A8	Q8NDX2	0.00385	0.01167	0.741546	0.92117
1	ARL6IP5	O75915	-0.00183	0.00558	0.743118	0.92121
1	AZGP1	P25311	0.00821	0.02496	0.742317	0.92121
1	BSDC1	Q9NW68	-0.002	0.00608	0.742341	0.92121
2	CCDC85C	A6NKD9	-0.003	0.00912	0.74239	0.92121
3	EVA1C	P58658	-0.00653	0.01986	0.742696	0.92121
5	IMPDH2	P12268	0.00201	0.00612	0.742724	0.92121
7	PLCXD2	Q0VAA5	-0.00416	0.01268	0.743099	0.92121
8	SAMD1	Q6SPF0	0.00424	0.01288	0.742294	0.92121
8	RAB37	Q96AX2	0.00205	0.00625	0.743055	0.92121
9	SLC6A12	P48065	-0.00387	0.01179	0.74287	0.92121
9	SPIRE1	Q08AE8	-0.0015	0.00459	0.743068	0.92121
10	WIPF3	A6NGB9	0.00326	0.00993	0.742573	0.92121
3	DYNC2LI1	Q8TCX1	-0.00436	0.0133	0.743422	0.92147
4	GFRA1	P56159	0.00496	0.01521	0.744323	0.9217
5	JAG1	P78504	0.00623	0.01908	0.744113	0.9217
7	PLEKHG5	O94827	-0.00239	0.00732	0.744304	0.9217
7	PLEKHO1	Q53GL0	-0.00385	0.01178	0.744136	0.9217
9	TMEM145	Q8NBT3	0.00286	0.00875	0.744068	0.9217
10	UBASH3A	P57075	-0.0086	0.02632	0.744113	0.9217
10	VPS45	Q9NRW7	-0.00163	0.00499	0.743831	0.9217
10	TMEM184B	Q9Y519	0.00303	0.0093	0.744345	0.9217
4	IGHV3-21	A0A0B4J1V1	0.01301	0.03992	0.744653	0.92197
5	KCTD21	Q4G0X4	0.00326	0.01002	0.745256	0.9226
7	PSMD3	O43242	-0.00112	0.00346	0.745896	0.92328
3	DDX50	Q9BQ39	-0.00243	0.00751	0.745991	0.92328
4	GRAMD1B	Q3KR37	-0.00193	0.00597	0.746206	0.92342
5	MAGED2	Q9UNF1	0.00239	0.0074	0.746381	0.92342
9	SMPX	Q9UHP9	0.00462	0.01427	0.746322	0.92342
7	PXK	Q7Z7A4	-0.00401	0.01239	0.746515	0.92348
1	ARHGAP31	Q2M1Z3	0.00281	0.00872	0.747122	0.92354
2	CRNKL1	Q9BZJ0	0.00188	0.00582	0.747075	0.92354
4	GABRA6	Q16445	-0.00503	0.01557	0.746949	0.92354
7	PHLDB1	Q86UU1	-0.00387	0.01198	0.746944	0.92354
9	SNRPN	P63162	-0.00203	0.0063	0.747065	0.92354
10	TMOD1	P28289	0.00262	0.00811	0.747086	0.92354
1	ABCG1	P45844	-0.00394	0.01224	0.747615	0.92371
2	CLMN	Q96JQ2	-0.00336	0.01046	0.747758	0.92371
3	EIF6	P56537	-0.00148	0.0046	0.74793	0.92371
3	DNAJC2	Q99543	0.00394	0.01225	0.747462	0.92371
5	LRP4	O75096	-0.00276	0.00858	0.748177	0.92371
5	LRIG2	O94898	0.00402	0.0125	0.748056	0.92371
6	NCL	P19338	-0.00266	0.00825	0.747597	0.92371
6	NRXN3	Q9Y4C0	0.00247	0.00769	0.748178	0.92371
7	PBDC1	Q9BVG4	0.00167	0.0052	0.748081	0.92371
9	TBC1D4	O60343	0.00169	0.00525	0.748155	0.92371
4	GRM7	Q14831	-0.00259	0.00806	0.748491	0.92398
2	CFB	P00751	-0.00776	0.02422	0.748778	0.92411
8	RPL13A	P40429	0.00263	0.00822	0.748772	0.92411
1	ARPC1B	O15143	-0.00319	0.01	0.749927	0.92415
1	BCAS4	Q8TDM0	0.00584	0.01826	0.749397	0.92415
1	BRK1	Q8WUW1	-0.00256	0.00801	0.74974	0.92415
3	FAM83H	Q6ZRV2	-0.00617	0.01932	0.74956	0.92415
4	IGFBP2	P18065	-0.00362	0.01131	0.74921	0.92415
4	HIRIP3	Q9BW71	-0.00607	0.01901	0.749591	0.92415
5	ITGAL	P20701	-0.00762	0.02388	0.750011	0.92415
5	JPH1	Q9HDC5	0.00217	0.00679	0.748968	0.92415
6	NCAN	O14594	-0.0027	0.00847	0.749854	0.92415
6	MFSD3	Q96ES6	-0.00319	0.01	0.749745	0.92415
6	MRTO4	Q9UKD2	-0.00247	0.00772	0.749204	0.92415
7	PF4	P02776	0.01205	0.03766	0.749083	0.92415
10	VAMP4	O75379	0.00416	0.01305	0.749694	0.92415
3	EXD3	Q8N9H8	0.00787	0.0247	0.750258	0.92434
2	CDK5RAP1	Q96SZ6	-0.0048	0.01509	0.750551	0.92436
6	MICOS13	Q5XKP0	0.00427	0.01341	0.750515	0.92436
10	TTC17	Q96AE7	0.00515	0.01617	0.750409	0.92436
9	SP4	Q02446	-0.00959	0.03017	0.750793	0.92455
2	CDH2	P19022	0.00169	0.00533	0.751125	0.92473
4	GNA13	Q14344	0.00383	0.01206	0.751052	0.92473
4	GBA	P04062	-0.00256	0.00809	0.75149	0.92477
4	HADH	Q16836	-0.00268	0.00846	0.751523	0.92477
5	LPCAT3	Q6P1A2	-0.00293	0.00923	0.751265	0.92477
7	PCYOX1	Q9UHG3	-0.0019	0.00599	0.751429	0.92477
1	AMIGO2	Q86SJ2	-0.00717	0.02266	0.751722	0.9249
1	BRAP	Q7Z569	0.00233	0.00739	0.752	0.92501
5	INAFM2	P0DMQ5	-0.00521	0.01647	0.751941	0.92501
9	SLCO2A1	Q92959	0.00767	0.02427	0.752116	0.92504
6	NOTCH1	P46531	-0.00316	0.01	0.752465	0.92536
1	ACTA1	P68133	-0.00124	0.00395	0.753221	0.92617
1	AKAP13	Q12802	0.00331	0.01063	0.755373	0.92623
1	ARHGEF10L	Q9HCE6	0.00181	0.00578	0.753783	0.92623
1	ARFGAP3	Q9NP61	0.00176	0.00567	0.756592	0.92623
1	BAG5	Q9UL15	0.0015	0.00478	0.754264	0.92623
1	ASB3	Q9Y575	0.004	0.01276	0.753896	0.92623
2	CHUK	O15111	-0.00163	0.00523	0.754653	0.92623
2	CHD1L	Q86WJ1	0.00344	0.01097	0.75388	0.92623
2	CNTN4	Q8IWV2	-0.00224	0.00718	0.754597	0.92623
3	DHPS	P49366	0.00401	0.01291	0.756039	0.92623
3	FAM131B	Q86XD5	-0.00215	0.00689	0.754778	0.92623
3	CYB5D2	Q8WUJ1	-0.00929	0.02973	0.754885	0.92623
4	HNRNPL	P14866	-0.00199	0.00641	0.756507	0.92623
4	HERPUD1	Q15011	-0.00484	0.01546	0.754533	0.92623
4	GSPT2	Q8IYD1	-0.00161	0.00517	0.755465	0.92623
4	GEMIN6	Q8WXD5	-0.00337	0.01077	0.754339	0.92623
5	IGLV3-10	A0A075B6K4	-0.01142	0.03668	0.755658	0.92623
5	ITGA5	P08648	0.0045	0.01446	0.755817	0.92623
5	MATK	P42679	0.00241	0.00775	0.756218	0.92623
5	KLK6	Q92876	-0.00735	0.02351	0.754532	0.92623
6	MYL3	P08590	-0.00285	0.00919	0.756274	0.92623
6	NCBP2	P52298	0.00224	0.00721	0.756186	0.92623
6	MSH6	P52701	0.00222	0.00717	0.756466	0.92623
6	NKD2	Q969F2	0.00564	0.01812	0.755658	0.92623
6	MTCH1	Q9NZJ7	0.00238	0.00766	0.755656	0.92623
7	PPBP	P02775	-0.0105	0.03351	0.754088	0.92623
7	POTEJ	P0CG39	-0.00161	0.00513	0.753417	0.92623
7	PUDP	Q08623	-0.00338	0.01083	0.755347	0.92623
7	PDCL	Q13371	0.00218	0.00702	0.756361	0.92623
8	SCYL2	Q6P3W7	-0.00168	0.00538	0.755605	0.92623
8	RPS19BP1	Q86WX3	0.00545	0.01756	0.756277	0.92623
8	SELENOS	Q9BQE4	-0.00377	0.01208	0.754708	0.92623
8	RPAP1	Q9BWH6	-0.00211	0.00678	0.755537	0.92623
9	SRGN	P10124	0.00932	0.02972	0.754128	0.92623
9	SYT13	Q7L8C5	0.00251	0.00807	0.756272	0.92623
10	YWHAE	P62258	-0.00116	0.00371	0.753535	0.92623
10	TSPYL2	Q9H2G4	-0.00631	0.02011	0.753958	0.92623
3	DNM1	Q05193	-0.00188	0.0061	0.757359	0.92638
3	CWF19L2	Q2TBE0	-0.00671	0.02167	0.756989	0.92638
3	ERGIC3	Q9Y282	-0.00206	0.00665	0.757292	0.92638
5	KCTD6	Q8NC69	-0.00242	0.00781	0.757044	0.92638
8	RHOBTB1	O94844	-0.00441	0.01425	0.756959	0.92638
9	SP110	Q9HB58	0.01423	0.04595	0.757095	0.92638
10	TNFRSF21	O75509	-0.00187	0.00606	0.757344	0.92638
2	C11orf96	Q7Z7L8	-0.00633	0.02052	0.757661	0.92641
3	DHX38	Q92620	-0.00191	0.00617	0.757586	0.92641
10	ZBTB4	Q9P1Z0	0.00436	0.01411	0.757509	0.92641
5	KCNA3	P22001	0.003	0.00973	0.757951	0.9265
7	PSPC1	Q8WXF1	-0.00253	0.00822	0.758013	0.9265
10	ZMYM4	Q5VZL5	-0.003	0.00974	0.757953	0.9265
7	PCDHB14	Q9Y5E9	0.00315	0.01023	0.758123	0.92652
5	LBHD2	A0A0U1RRK4	-0.00517	0.01678	0.758225	0.92653
8	SCG2	P13521	0.0043	0.01398	0.758325	0.92653
9	SLC35E3	Q7Z769	-0.00539	0.01753	0.758403	0.92653
3	FEM1C	Q96JP0	-0.00429	0.01396	0.758663	0.92673
9	SPRYD3	Q8NCJ5	-0.00201	0.00656	0.758753	0.92673
8	RPL24	P83731	0.00296	0.00966	0.759082	0.92679
8	RIN2	Q8WYP3	-0.00485	0.01579	0.758918	0.92679
9	SULT1A3	P0DMM9	0.0087	0.02834	0.759015	0.92679
10	VAMP7	P51809	0.00163	0.00532	0.75925	0.92688
5	KIDINS220	Q9ULH0	-0.00221	0.00722	0.759577	0.92717
4	HAX1	O00165	-0.00285	0.00932	0.759685	0.92719
1	ACTA2	P62736	-0.00122	0.00399	0.759972	0.9272
5	MCM2	P49736	-0.0048	0.0157	0.760045	0.9272
5	LIG3	P49916	-0.00203	0.00662	0.759811	0.9272
5	MAP3K10	Q02779	-0.00169	0.00554	0.760107	0.9272
6	MPP2	Q14168	0.00257	0.00842	0.760152	0.9272
6	OS9	Q13438	-0.00248	0.00812	0.760662	0.92747
6	MKRN1	Q9UHC7	-0.00191	0.00625	0.760485	0.92747
10	TRAF7	Q6Q0C0	0.00277	0.00909	0.760744	0.92747
10	XPNPEP1	Q9NQW7	-0.0016	0.00526	0.760608	0.92747
8	RAB13	P51153	0.00281	0.00924	0.761093	0.92772
10	TRIM11	Q96F44	-0.00534	0.01754	0.761135	0.92772
5	LARP4	Q71RC2	0.00341	0.01123	0.761362	0.92788
4	GXYLT1	Q4G148	-0.00319	0.0105	0.761469	0.9279
1	ACTG2	P63267	-0.00121	0.00399	0.761703	0.92807
2	COBL	O75128	-0.00187	0.00617	0.761916	0.92817
5	KLHL22	Q53GT1	0.00216	0.00714	0.76197	0.92817
8	SHTN1	A0MZ66	-0.00293	0.00969	0.762261	0.92841
5	LENG9	Q96B70	-0.00572	0.01892	0.762477	0.92856
1	ASDURF	L0R819	-0.0024	0.00801	0.764529	0.92862
1	ATRX	P46100	0.0021	0.00702	0.764545	0.92862
1	ARAP2	Q8WZ64	-0.00189	0.00626	0.763557	0.92862
2	CLIC2	O15247	-0.00442	0.01469	0.76364	0.92862
2	CCT4	P50991	-0.00122	0.00407	0.76473	0.92862
2	CRYM	Q14894	-0.00322	0.01072	0.764293	0.92862
2	CHD8	Q9HCK8	-0.00465	0.01544	0.763618	0.92862
3	ENDOD1	O94919	-0.00272	0.00902	0.763172	0.92862
3	DDX6	P26196	0.00157	0.00524	0.764932	0.92862
3	DTNBP1	Q96EV8	-0.00356	0.01184	0.764007	0.92862
4	GLA	P06280	-0.00212	0.00703	0.762812	0.92862
4	GPKOW	Q92917	-0.00238	0.00787	0.762857	0.92862
4	HSP90AA5P	Q58FG0	-0.00323	0.01074	0.763919	0.92862
5	IQGAP1	P46940	0.00327	0.01091	0.764349	0.92862
6	NDST2	P52849	-0.01254	0.04178	0.764281	0.92862
6	NIPA1	Q7RTP0	0.00314	0.01046	0.764088	0.92862
6	MOSPD2	Q8NHP6	-0.00428	0.01429	0.764891	0.92862
7	PVALB	P20472	-0.00684	0.02284	0.764604	0.92862
7	PTPA	Q15257	-0.00158	0.00525	0.763268	0.92862
8	SH3BP5	O60239	0.00298	0.00989	0.763447	0.92862
8	SESN3	P58005	-0.00366	0.01224	0.764793	0.92862
8	SEH1L	Q96EE3	-0.00165	0.0055	0.764053	0.92862
9	SUPT7L	O94864	0.00825	0.02739	0.763427	0.92862
9	SLC38A9	Q8NBW4	-0.00559	0.01852	0.76307	0.92862
10	ZNF638	Q14966	-0.00162	0.00542	0.764723	0.92862
10	TMEM87B	Q96K49	0.00531	0.01773	0.764781	0.92862
10	TNPO1	Q92973	0.00166	0.00555	0.765086	0.9287
10	TRIM67	Q6ZTA4	-0.00391	0.01308	0.76522	0.92875
4	IFIT3	O14879	0.00662	0.0222	0.765446	0.92879
4	GAS2	O43903	0.00863	0.02894	0.765801	0.92879
4	FITM2	Q8N6M3	0.00354	0.01189	0.765813	0.92879
6	NSF	P46459	0.0018	0.00602	0.765555	0.92879
9	TCEAL1	Q15170	-0.00283	0.00949	0.765688	0.92879
10	XRCC5	P13010	-0.00245	0.00823	0.765576	0.92879
10	URM1	Q9BTM9	-0.00245	0.00823	0.765938	0.92883
1	B3GALNT1	O75752	-0.00541	0.01822	0.766624	0.92887
1	ARL3	P36405	-0.00228	0.00767	0.766623	0.92887
5	MEIS2	O14770	-0.00557	0.01877	0.766574	0.92887
5	KLHDC9	Q8NEP7	-0.00276	0.00928	0.76662	0.92887
7	PCNP	Q8WW12	-0.00274	0.00924	0.766801	0.92887
8	SAP130	Q9H0E3	-0.00284	0.00956	0.766781	0.92887
10	TRAPPC13	A5PLN9	-0.00134	0.0045	0.766174	0.92887
10	VCAM1	P19320	-0.00754	0.02539	0.76657	0.92887
10	WDR33	Q9C0J8	-0.0028	0.00942	0.766636	0.92887
7	PIAS2	O75928	0.00758	0.02555	0.766905	0.92888
4	IGHV3-23	P01764	0.00952	0.03214	0.76712	0.9289
4	GOLGA4	Q13439	-0.00146	0.00493	0.76713	0.9289
5	KSR2	Q6VAB6	0.0014	0.00474	0.767196	0.9289
3	DHODH	Q02127	0.00364	0.01233	0.767865	0.92922
3	DNAJC21	Q5F1R6	-0.00474	0.01606	0.767964	0.92922
4	IGHG1	P01857	-0.01374	0.04658	0.768023	0.92922
6	MMACHC	Q9Y4U1	-0.00316	0.01072	0.767969	0.92922
10	TNFAIP1	Q13829	-0.00206	0.00695	0.767687	0.92922
10	ZNF830	Q96NB3	0.00388	0.01315	0.767929	0.92922
3	ENC1	O14682	-0.00309	0.01047	0.768231	0.92936
2	CRIM1	Q9NZV1	0.0048	0.01629	0.768524	0.92938
3	ELP3	Q9H9T3	-0.00204	0.00694	0.768522	0.92938
5	ITPR2	Q14571	-0.00174	0.0059	0.768396	0.92938
3	DERL2	Q9GZP9	-0.0052	0.01767	0.768706	0.92949
9	TDP2	O95551	0.00254	0.00865	0.768806	0.9295
7	PROX1	Q92786	0.00909	0.03093	0.769059	0.92969
1	ANP32E	Q9BTT0	0.00361	0.0123	0.769238	0.9298
2	CLP1	Q92989	-0.0036	0.0123	0.770188	0.92993
2	C12orf65	Q9H3J6	-0.00445	0.01522	0.770237	0.92993
3	DDX3Y	O15523	0.0016	0.0055	0.770421	0.92993
4	GMFB	P60983	-0.00168	0.00576	0.770552	0.92993
5	MBP	P02686	-0.01371	0.04696	0.770445	0.92993
7	PLP1	P60201	-0.0132	0.04518	0.770245	0.92993
7	PHF6	Q8IWS0	0.00183	0.00624	0.769909	0.92993
7	PLXND1	Q9Y4D7	-0.00229	0.00786	0.77038	0.92993
8	SIAH1	Q8IUQ4	0.00372	0.01274	0.770428	0.92993
8	RCOR2	Q8IZ40	0.0053	0.01817	0.770435	0.92993
8	RIMS4	Q9H426	-0.00231	0.00792	0.770543	0.92993
10	ZC3H15	Q8WU90	0.00236	0.00806	0.769827	0.92993
10	TRIR	Q9BQ61	0.00325	0.01113	0.77019	0.92993
3	ELFN2	Q5R3F8	0.00242	0.00832	0.770996	0.93006
4	GEMIN4	P57678	0.00248	0.00852	0.770974	0.93006
5	LSM14A	Q8ND56	0.00281	0.00965	0.771033	0.93006
6	NR3C1	P04150	-0.00246	0.00842	0.770772	0.93006
7	PHC2	Q8IXK0	0.00249	0.00856	0.771214	0.93017
6	MTRF1	O75570	0.00349	0.01201	0.771334	0.9302
3	CYB5R2	Q6BCY4	0.00673	0.02319	0.771631	0.93045
1	ARL15	Q9NXU5	-0.00275	0.00947	0.771799	0.93049
2	CBX5	P45973	0.00225	0.00776	0.772322	0.93049
3	DOCK2	Q92608	0.0036	0.01243	0.772413	0.93049
3	TASOR2	Q5VWN6	-0.00826	0.02852	0.772342	0.93049
5	MCF2L	O15068	0.00148	0.00512	0.772399	0.93049
6	OPALIN	Q96PE5	0.00864	0.02982	0.772037	0.93049
9	SPECC1L	Q69YQ0	0.00398	0.01372	0.771988	0.93049
10	WDR70	Q9NW82	-0.00386	0.01332	0.772244	0.93049
1	AGO3	Q9H9G7	-0.00133	0.00461	0.772558	0.93056
5	LDB1	Q86U70	-0.00359	0.01244	0.772752	0.93068
9	SLC35B1	P78383	0.00469	0.01627	0.773257	0.93118
2	C22orf39	Q6P5X5	0.00548	0.01904	0.773512	0.93121
4	GNPNAT1	Q96EK6	0.00316	0.01098	0.773562	0.93121
6	NECAB3	Q96P71	-0.00326	0.01133	0.773449	0.93121
1	BCL2L13	Q9BXK5	0.00276	0.00959	0.773838	0.93124
6	NANP	Q8TBE9	-0.00417	0.01452	0.773842	0.93124
8	RCC1L	Q96I51	0.00244	0.00848	0.773864	0.93124
4	GLRX5	Q86SX6	-0.00493	0.01715	0.774009	0.9313
3	FAT1	Q14517	0.00869	0.03032	0.77446	0.9315
5	L1CAM	P32004	0.00283	0.00989	0.774636	0.9315
6	NSMAF	Q92636	0.004	0.01394	0.774497	0.9315
6	MIEN1	Q9BRT3	-0.00167	0.00582	0.774568	0.9315
8	RELA	Q04206	-0.00175	0.00611	0.774586	0.9315
6	MRE11	P49959	-0.00187	0.00653	0.774954	0.93177
7	PELI2	Q9HAT8	0.00535	0.01871	0.775096	0.93183
5	KPNA4	O00629	0.00141	0.00495	0.775302	0.93196
4	HLCS	P50747	-0.00174	0.00611	0.775482	0.93207
7	PTP4A2	Q12974	-0.00196	0.0069	0.776457	0.93313
10	ZNF451	Q9Y4E5	-0.00386	0.01359	0.776592	0.93318
10	TRUB2	O95900	-0.00412	0.01452	0.776692	0.93318
2	CARD9	Q9H257	0.0062	0.0219	0.777392	0.93358
8	RPN2	P04844	-0.00155	0.00546	0.777258	0.93358
9	SLC2A1	P11166	-0.00309	0.01091	0.777312	0.93358
10	VXN	Q8TAG6	-0.00501	0.01772	0.777303	0.93358
1	BAX	Q07812	-0.0018	0.00638	0.777668	0.93373
7	PDE7A	Q13946	0.00459	0.01627	0.777798	0.93373
8	RAB28	P51157	-0.00161	0.00572	0.777752	0.93373
3	FAIM2	Q9BWQ8	0.00277	0.00982	0.77805	0.93389
5	LPAR1	Q92633	0.0063	0.02235	0.77812	0.93389
9	SSR3	Q9UNL2	-0.00231	0.0082	0.778336	0.93404
8	SEPHS1	P49903	0.00156	0.00556	0.778437	0.93404
8	SFXN3	Q9BWM7	0.00295	0.01048	0.778525	0.93404
5	KCNK9	Q9NPC2	0.00859	0.03058	0.779125	0.93454
6	MTTP	P55157	0.00909	0.03239	0.779113	0.93454
5	KCTD16	Q68DU8	-0.0021	0.0075	0.779258	0.93459
9	SLC2A6	Q9UGQ3	-0.00293	0.01046	0.779364	0.9346
7	PLSCR1	O15162	-0.00488	0.01744	0.779646	0.93472
9	SUSD4	Q5VX71	0.00659	0.02353	0.779606	0.93472
2	CSTF1	Q05048	-0.00168	0.006	0.779934	0.93484
8	SEPTIN10	Q9P0V9	-0.00321	0.01149	0.779886	0.93484
3	FAM135B	Q49AJ0	-0.00233	0.00835	0.780288	0.93493
4	FTO	Q9C0B1	0.00215	0.0077	0.780273	0.93493
6	NOTCH3	Q9UM47	0.00299	0.0107	0.780156	0.93493
10	UBA7	P41226	-0.00393	0.01409	0.780408	0.93496
4	FGF1	P05230	0.00597	0.02146	0.780825	0.93501
5	JUND	P17535	-0.00327	0.01176	0.780782	0.93501
6	NEXN	Q0ZGT2	-0.00527	0.01892	0.780798	0.93501
10	ZNHIT3	Q15649	0.00467	0.01674	0.780628	0.93501
1	BBIP1	A8MTZ0	-0.00507	0.0183	0.781959	0.93519
1	ANKRD30B	Q9BXX2	-0.00226	0.00818	0.782558	0.93519
2	COX7C	P15954	-0.00321	0.01163	0.782557	0.93519
2	CRK	P46108	-0.00113	0.00407	0.782182	0.93519
2	CCZ1B	P86790	-0.00144	0.0052	0.781676	0.93519
2	CCT6B	Q92526	-0.00179	0.00649	0.782462	0.93519
2	CPSF3	Q9UKF6	0.00132	0.00475	0.781577	0.93519
3	DDR1	Q08345	-0.00245	0.00885	0.782174	0.93519
3	EDC4	Q6P2E9	-0.00117	0.00423	0.781784	0.93519
3	ELOVL1	Q9BW60	-0.00655	0.02368	0.782188	0.93519
6	NAP1L1	P55209	-0.00185	0.00671	0.782452	0.93519
6	PAF1	Q8N7H5	0.00179	0.00644	0.781435	0.93519
6	MPC1	Q9Y5U8	-0.00475	0.01711	0.781278	0.93519
7	PRDM2	Q13029	0.00815	0.02946	0.78222	0.93519
9	SOX10	P56693	0.00567	0.0204	0.781091	0.93519
9	STUB1	Q9UNE7	0.00137	0.00495	0.781842	0.93519
10	VIPR2	P41587	0.00572	0.02058	0.781407	0.93519
3	EMC7	Q9NPA0	0.00148	0.00536	0.783069	0.93569
1	AVEN	Q9NQS1	-0.00221	0.00805	0.783816	0.93574
4	GNG2	P59768	-0.00498	0.01815	0.783797	0.93574
4	GLT8D1	Q68CQ7	-0.00677	0.02464	0.783682	0.93574
4	GADD45GIP1	Q8TAE8	-0.00274	0.00996	0.783348	0.93574
5	MELTF	P08582	0.00294	0.01067	0.783228	0.93574
5	LAYN	Q6UX15	-0.0057	0.02078	0.783934	0.93574
6	NAF1	Q96HR8	-0.00409	0.01489	0.783684	0.93574
6	MINPP1	Q9UNW1	-0.00216	0.00787	0.783796	0.93574
9	DENND2B	P78524	-0.00461	0.0168	0.783948	0.93574
2	CNOT11	Q9UKZ1	-0.00238	0.00873	0.785024	0.93646
3	ENG	P17813	-0.00348	0.01275	0.784936	0.93646
5	IGLV9-49	A0A0B4J1Y8	0.01772	0.06495	0.785116	0.93646
5	LAMA3	Q16787	0.00589	0.02159	0.785094	0.93646
7	PCIF1	Q9H4Z3	-0.00305	0.01115	0.784746	0.93646
9	SLC22A8	Q8TCC7	-0.00563	0.02061	0.784987	0.93646
7	PODXL2	Q9NZ53	-0.00178	0.00652	0.785307	0.93658
8	SERPINC1	P01008	-0.0064	0.02353	0.785518	0.93661
8	RPRD1B	Q9NQG5	0.00164	0.00604	0.785518	0.93661
5	ISLR	O14498	0.00344	0.01266	0.785711	0.93668
5	JAK3	P52333	-0.00303	0.01115	0.785761	0.93668
2	COMMD1	Q8N668	0.00129	0.00476	0.786297	0.9372
9	TMEM120A	Q9BXJ8	0.00217	0.00803	0.786558	0.9374
2	CACNA1D	Q01668	-0.00181	0.00669	0.786862	0.93765
4	HLA-DPA1	P20036	-0.00535	0.0198	0.787124	0.93774
5	LSM7	Q9UK45	-0.00166	0.00614	0.78711	0.93774
2	CALHM5	Q8N5C1	0.0062	0.02295	0.787404	0.93795
8	SECISBP2L	Q93073	-0.00269	0.00997	0.787487	0.93795
1	ARPIN	Q7Z6K5	-0.00192	0.00717	0.788386	0.93802
1	ACSL5	Q9ULC5	0.00219	0.00813	0.787926	0.93802
2	COX7A1	P24310	-0.00532	0.01976	0.787957	0.93802
2	CIB1	Q99828	0.00346	0.01289	0.788311	0.93802
6	NME2	P22392	-0.0013	0.00483	0.788055	0.93802
6	NAV2	Q8IVL1	-0.00319	0.01188	0.788163	0.93802
6	NAT14	Q8WUY8	0.00248	0.00925	0.788379	0.93802
7	PSMB10	P40306	0.00308	0.01144	0.787696	0.93802
8	SAP30	O75446	-0.00596	0.02213	0.787872	0.93802
4	FKBP14	Q9NWM8	0.00856	0.03189	0.788576	0.93813
8	RMC1	Q96DM3	-0.0013	0.00485	0.788671	0.93814
2	C1orf216	Q8TAB5	0.00494	0.01845	0.789004	0.93831
6	MPHOSPH8	Q99549	0.003	0.01121	0.789099	0.93831
6	NAP1L4	Q99733	0.00142	0.0053	0.789032	0.93831
4	HSD17B10	Q99714	-0.00161	0.006	0.789197	0.93832
9	SUCO	Q9UBS9	0.00251	0.00939	0.789322	0.93835
1	AKAP11	Q9UKA4	0.00187	0.00699	0.789419	0.93836
1	ANK2	Q01484	-0.00156	0.00585	0.789641	0.9384
8	RBM34	P42696	0.00361	0.0135	0.789587	0.9384
2	CCDC40	Q4G0X9	0.00655	0.02462	0.790412	0.9386
2	CARD16	Q5EG05	-0.00437	0.0164	0.789996	0.9386
3	EFCAB7	A8K855	-0.00252	0.00946	0.790212	0.9386
3	ENAH	Q8N8S7	-0.00159	0.00596	0.790341	0.9386
3	ECHDC1	Q9NTX5	0.00189	0.00712	0.790318	0.9386
5	LAMTOR4	Q0VGL1	-0.00172	0.00648	0.790464	0.9386
7	PCCB	P05166	-0.00218	0.00818	0.790027	0.9386
6	MYL1	P05976	-0.00254	0.00958	0.790572	0.93862
2	C3orf33	Q6P1S2	-0.00339	0.01277	0.790878	0.93881
5	LRMP	Q12912	-0.0028	0.01055	0.790922	0.93881
5	KRT10	P13645	-0.0107	0.04037	0.791031	0.93883
1	ABCF1	Q8NE71	-0.00119	0.00451	0.791423	0.93888
2	CNOT8	Q9UFF9	-0.00495	0.01868	0.79131	0.93888
3	DNAJC9	Q8WXX5	0.00219	0.00827	0.791177	0.93888
4	GTF2H1	P32780	-0.00367	0.01386	0.791449	0.93888
10	VPS11	Q9H270	0.00114	0.00432	0.791582	0.93893
2	CHCHD4	Q8N4Q1	-0.00291	0.01103	0.791964	0.93898
5	MAFG	O15525	-0.00338	0.01281	0.792011	0.93898
7	PLCG1	P19174	-0.00113	0.0043	0.792095	0.93898
10	TUBA4A	P68366	-0.00103	0.00391	0.791873	0.93898
10	TRIM5	Q9C035	-0.00755	0.02857	0.79182	0.93898
8	RPL9; RPL9P7; RPL9P8; RPL9P9	P32969	0.00188	0.00716	0.792514	0.93903
10	WASH3P	C4AMC7	-0.00166	0.00631	0.792299	0.93903
10	XRCC6	P12956	-0.00181	0.00688	0.792465	0.93903
10	ZC3H14	Q6PJT7	0.00201	0.00766	0.79245	0.93903
4	GSTT2B	P0CG30	0.01408	0.05356	0.792696	0.93906
6	MTR	Q99707	-0.00318	0.0121	0.792722	0.93906
8	SARS2	Q9NP81	0.00244	0.00929	0.792919	0.93918
2	CCR1	P32246	0.00489	0.01866	0.793283	0.93942
9	SNN	O75324	0.0032	0.01219	0.793305	0.93942
6	NAA20	P61599	0.00257	0.00983	0.793856	0.93991
8	RTF1	Q92541	-0.0016	0.00614	0.793914	0.93991
4	HNRNPLL	Q8WVV9	-0.00179	0.00687	0.794228	0.94007
10	TOMM6	Q96B49	0.00278	0.01064	0.794228	0.94007
10	YBX3	P16989	0.0031	0.01191	0.794768	0.94059
2	CALB2	P22676	0.00409	0.01574	0.794941	0.94069
1	0	B2RBV5	0.00763	0.0295	0.795991	0.94109
1	#N/A	P02769	0.00892	0.03451	0.79613	0.94109
1	AMPH	P49418	0.00183	0.00706	0.795837	0.94109
1	ANTXR1	Q9H6X2	-0.00254	0.00982	0.796017	0.94109
2	CPSF4	O95639	0.00401	0.01549	0.796068	0.94109
2	CC2D1B	Q5T0F9	-0.0017	0.00658	0.795919	0.94109
4	GNAT1	P11488	-0.00503	0.0194	0.79554	0.94109
9	SOX11	P35716	-0.0068	0.0262	0.795445	0.94109
10	VPS13B	Q7Z7G8	0.00313	0.0121	0.795799	0.94109
5	MARCHF1	Q8TCQ1	-0.00405	0.01569	0.796254	0.94113
5	LMBRD1	Q9NUN5	0.00289	0.0112	0.79644	0.94124
9	SSBP1	Q04837	-0.00229	0.00887	0.796553	0.94126
7	PKN2	Q16513	0.0016	0.0062	0.79689	0.94133
9	TBC1D15	Q8TC07	0.00096601	0.00375	0.796881	0.94133
9	SLC7A6OS	Q96CW6	0.00579	0.02248	0.796803	0.94133
8	RPL37	P61927	0.00462	0.01794	0.796989	0.94133
10	TOMM5	Q8N4H5	-0.00235	0.00915	0.797185	0.94145
1	APLP1	P51693	-0.00275	0.01073	0.797927	0.94188
1	ANGEL1	Q9UNK9	0.00253	0.00986	0.797866	0.94188
4	HDDC2	Q7Z4H3	-0.00305	0.01192	0.798019	0.94188
6	MYH10	P35580	-0.00123	0.00482	0.797932	0.94188
8	ROBO2	Q9HCK4	0.00199	0.00776	0.79776	0.94188
3	FAM81A	Q8TBF8	-0.00275	0.01079	0.798721	0.94216
3	FBXW11	Q9UKB1	-0.00125	0.0049	0.799068	0.94216
4	GLUD2	P49448	0.00261	0.01023	0.798547	0.94216
5	KLHL9	Q9P2J3	-0.00208	0.00813	0.798344	0.94216
6	MTHFS	P49914	-0.00339	0.01335	0.799372	0.94216
6	OXNAD1	Q96HP4	0.00243	0.00956	0.79922	0.94216
7	PLRG1	O43660	0.00179	0.00702	0.798659	0.94216
9	TEPSIN	Q96N21	-0.00399	0.01566	0.798967	0.94216
10	TSPOAP1	O95153	0.00368	0.01446	0.799058	0.94216
10	ZC3H12B	Q5HYM0	0.00258	0.01015	0.799192	0.94216
10	TTC39C	Q8N584	-0.00193	0.00758	0.799376	0.94216
10	ZDHHC8	Q9ULC8	-0.002	0.00785	0.798921	0.94216
1	ATP5MD	Q96IX5	-0.00501	0.0198	0.80027	0.94223
3	DNAJA2	O60884	-0.00124	0.00491	0.799967	0.94223
3	DVL3	Q92997	-0.00163	0.00643	0.800155	0.94223
3	EPB41L4A	Q9HCS5	-0.00351	0.01386	0.800289	0.94223
7	PLEKHH1	Q9ULM0	0.00541	0.0213	0.799786	0.94223
8	SLC12A6	Q9UHW9	-0.00234	0.00922	0.799939	0.94223
9	SYT5	O00445	-0.00268	0.01058	0.800277	0.94223
9	SLC25A25	Q6KCM7	-0.00211	0.00832	0.80025	0.94223
10	VPS18	Q9P253	0.00104	0.00409	0.800032	0.94223
2	CCDC82	Q8N4S0	0.00691	0.02731	0.80047	0.94226
8	RNF20	Q5VTR2	-0.00131	0.00517	0.800496	0.94226
2	CRCP	O75575	-0.00585	0.02316	0.800824	0.94242
7	PGP	A6NDG6	0.00165	0.00654	0.800764	0.94242
5	MACROD2	A1Z1Q3	0.00223	0.00885	0.800939	0.94245
8	SGCZ	Q96LD1	0.00847	0.03359	0.801152	0.94259
3	EEF1D	P29692	-0.00131	0.00522	0.801451	0.94272
10	ZNF330	Q9Y3S2	-0.00259	0.01029	0.801437	0.94272
3	DCPS	Q96C86	0.00216	0.00859	0.801649	0.94284
8	RGS19	P49795	-0.00236	0.00941	0.801871	0.94299
2	COLGALT2	Q8IYK4	0.00275	0.01095	0.801979	0.94301
8	SEC23B	Q15437	-0.00127	0.00508	0.802257	0.94322
8	SEC11A	P67812	-0.00184	0.00735	0.802388	0.94327
8	RCC2	Q9P258	0.00222	0.00889	0.802809	0.94365
2	CD151	P48509	0.00297	0.0119	0.803156	0.94368
3	EML4	Q9HC35	-0.00143	0.00572	0.803304	0.94368
4	HLA-B	P30466	0.0059	0.02363	0.802978	0.94368
4	FNIP2	Q9P278	0.00328	0.01316	0.803307	0.94368
9	SLCO1C1	Q9NYB5	-0.00443	0.01774	0.803032	0.94368
5	KBTBD11	O94819	0.0014	0.00562	0.80386	0.94406
5	LTV1	Q96GA3	-0.00657	0.02643	0.803871	0.94406
8	SDHAF4	Q5VUM1	-0.00338	0.01362	0.803907	0.94406
9	SNRPA	P09012	0.00217	0.00876	0.8042	0.94418
9	TIAL1	Q01085	-0.00127	0.00512	0.80413	0.94418
9	TLNRD1	Q9H1K6	-0.00997	0.04024	0.804422	0.94433
7	PLCD4	Q9BRC7	0.00332	0.01342	0.804729	0.94458
8	RBP4	P02753	0.00421	0.01705	0.80495	0.94462
10	TMEM192	Q8IY95	-0.00204	0.00827	0.804932	0.94462
1	ATP6V0A1	Q93050	-0.00209	0.00851	0.805735	0.9448
5	IGHV3-72	A0A0B4J1Y9	0.01146	0.04659	0.805798	0.9448
5	LRP8	Q14114	0.00224	0.0091	0.805599	0.9448
5	KCND3	Q9UK17	-0.00185	0.00753	0.80563	0.9448
7	PITPNM2	Q9BZ72	-0.00166	0.00675	0.805474	0.9448
8	SAP30BP	Q9UHR5	-0.00191	0.00777	0.805952	0.9448
9	TBKBP1	A7MCY6	0.00315	0.01282	0.805943	0.9448
9	TJP1	Q07157	-0.00191	0.00776	0.805532	0.9448
10	TMEM50A	O95807	0.00676	0.0275	0.805784	0.9448
1	AGA	P20933	-0.00464	0.01895	0.80661	0.94498
1	APPL1	Q9UKG1	-0.00099318	0.00405	0.806447	0.94498
4	GRTP1	Q5TC63	-0.00468	0.01909	0.806604	0.94498
6	OPRD1	P41143	-0.00332	0.01355	0.806475	0.94498
7	PIGBOS1	A0A0B4J2F0	-0.00441	0.01798	0.806425	0.94498
8	SCN11A	Q9UI33	-0.0022	0.00897	0.806672	0.94498
8	SEC14L5	O43304	-0.00264	0.0108	0.807034	0.94529
5	MAX	P61244	-0.00432	0.01768	0.807179	0.9453
7	PREX1	Q8TCU6	-0.00173	0.00708	0.807225	0.9453
6	NMRAL1	Q9HBL8	-0.00557	0.02285	0.807347	0.94533
10	WASHC2A	Q641Q2	-0.00161	0.00661	0.80763	0.94555
9	STX4	Q12846	0.00139	0.00571	0.807795	0.94563
2	COPA	P53621	-0.00089603	0.0037	0.808621	0.94571
2	CACNB3	P54284	-0.00174	0.00717	0.808146	0.94571
2	CRTC1	Q6UUV9	-0.00219	0.00908	0.808989	0.94571
2	CAMK1D	Q8IU85	-0.00139	0.00574	0.808643	0.94571
2	CARD11	Q9BXL7	-0.0054	0.02227	0.808331	0.94571
3	TLCD3A	Q8TBR7	-0.00435	0.01792	0.808502	0.94571
4	HP	P00738	0.01345	0.05552	0.808662	0.94571
4	FOLH1	Q04609	0.00699	0.02876	0.808111	0.94571
6	NT5DC3	Q86UY8	-0.00334	0.0138	0.808902	0.94571
9	TAF9B	Q9HBM6	0.00226	0.00935	0.808889	0.94571
10	TTC9B	Q8N6N2	-0.0023	0.0095	0.808742	0.94571
10	WDR19	Q8NEZ3	-0.00217	0.00897	0.808697	0.94571
1	ADPRM	Q3LIE5	0.0052	0.02152	0.809255	0.94591
3	EIF3D	O15371	0.00084301	0.0035	0.809628	0.94606
3	ERCC3	P19447	0.00214	0.00888	0.809551	0.94606
5	MCOLN1	Q9GZU1	-0.00228	0.00948	0.80967	0.94606
3	DDX52	Q9Y2R4	0.0024	0.00999	0.809867	0.94618
4	GTF3C2	Q8WUA4	0.00234	0.00973	0.810097	0.94623
5	LSG1	Q9H089	0.00139	0.00576	0.810022	0.94623
8	RANBP1	P43487	-0.00154	0.00642	0.810344	0.94632
10	USP35	Q9P2H5	0.00203	0.00846	0.810363	0.94632
1	ANKRD36C	Q5JPF3	-0.00391	0.01635	0.810932	0.94634
3	DNAJB6	O75190	0.00161	0.00671	0.810893	0.94634
4	FGD5	Q6ZNL6	0.0031	0.01293	0.810615	0.94634
5	MTARC1	Q5VT66	-0.0021	0.00878	0.810958	0.94634
7	PEX1	O43933	-0.00319	0.01328	0.810494	0.94634
9	SMN1; SMN2	Q16637	0.0026	0.01084	0.810701	0.94634
10	ZNF358	Q9NW07	-0.00627	0.02622	0.811044	0.94634
3	EIF4E2	O60573	-0.00114	0.00479	0.811398	0.94643
5	KLHL20	Q9Y2M5	-0.00501	0.02095	0.811288	0.94643
8	SAP18	O00422	0.00152	0.00635	0.811312	0.94643
2	COPS9	Q8WXC6	0.0019	0.00798	0.811534	0.94648
1	ACBD5	Q5T8D3	0.00142	0.00597	0.812166	0.94688
7	PMM2	O15305	-0.00216	0.00908	0.812139	0.94688
7	PPP4R1	Q8TF05	-0.0034	0.0143	0.811993	0.94688
4	HHATL	Q9HCP6	-0.0039	0.01642	0.812275	0.9469
1	ARF5	P84085	0.00311	0.01318	0.813371	0.94697
2	CLEC3B	P05452	-0.00372	0.01572	0.813053	0.94697
2	C1orf198	Q9H425	0.00382	0.01615	0.81316	0.94697
3	MIDEAS	Q6PJG2	-0.0034	0.01435	0.812665	0.94697
4	HTR1B	P28222	0.00285	0.01209	0.81382	0.94697
4	IFFO2	Q5TF58	-0.0024	0.01013	0.812814	0.94697
5	KYNU	Q16719	0.00633	0.02679	0.813276	0.94697
5	MARVELD1	Q9BSK0	-0.00649	0.02737	0.812662	0.94697
5	LAMTOR2	Q9Y2Q5	-0.00103	0.00438	0.813296	0.94697
6	NTSR2	O95665	-0.00602	0.02545	0.813171	0.94697
6	OSTF1	Q92882	-0.00151	0.00639	0.8131	0.94697
6	MRVI1	Q9Y6F6	0.00334	0.01416	0.813636	0.94697
8	RFXAP	O00287	-0.00473	0.02008	0.813808	0.94697
8	RPP40	O75818	0.00212	0.009	0.8139	0.94697
8	RASSF2	P50749	0.00243	0.01033	0.81389	0.94697
9	SMARCA1	P28370	-0.00133	0.00566	0.813944	0.94697
10	ZNF687	Q8N1G0	0.00402	0.01704	0.813806	0.94697
1	ABCB11	O95342	0.00325	0.01382	0.814369	0.94714
3	DCN	P07585	0.01196	0.05092	0.814342	0.94714
9	SUMO1	P63165	0.00149	0.00634	0.814192	0.94714
6	OXCT1	P55809	0.00204	0.0087	0.814684	0.94728
6	MRPL10	Q7Z7H8	0.00267	0.01136	0.814595	0.94728
5	KCNJ9	Q92806	0.00327	0.01397	0.815199	0.94744
8	RPA1	P27694	0.0014	0.00598	0.815123	0.94744
9	TLK1	Q9UKI8	0.00446	0.01906	0.815082	0.94744
10	USE1	Q9NZ43	-0.0013	0.00557	0.814955	0.94744
6	NARF	Q9UHQ1	0.00197	0.00845	0.815453	0.94752
10	UNG	P13051	0.00244	0.01043	0.815368	0.94752
3	DCTN3	O75935	-0.00124	0.00532	0.815585	0.94756
5	LIN37	Q96GY3	-0.00357	0.01535	0.816	0.94761
6	NDUFB11	Q9NX14	0.00286	0.01229	0.815982	0.94761
8	SIPA1	Q96FS4	-0.00317	0.0136	0.815959	0.94761
9	SLC7A1	P30825	-0.00196	0.00841	0.81586	0.94761
4	FOSB	P53539	0.00431	0.01855	0.816396	0.94763
4	GNG8	Q9UK08	0.00578	0.02486	0.816225	0.94763
7	PPP1R18	Q6NYC8	-0.00241	0.01036	0.816345	0.94763
7	PLIN4	Q96Q06	-0.00333	0.0143	0.81618	0.94763
3	ELOVL4	Q9GZR5	-0.00249	0.01075	0.816993	0.94781
4	FLNA	P21333	0.00618	0.02672	0.817084	0.94781
5	INPP5E	Q9NRR6	0.00206	0.00892	0.8174	0.94781
6	NOS2	P35228	0.0066	0.02857	0.8174	0.94781
6	NLGN4X	Q8N0W4	0.00197	0.00851	0.81725	0.94781
6	MTG1	Q9BT17	0.00269	0.01165	0.817189	0.94781
7	PSMF1	Q92530	0.00124	0.00536	0.81677	0.94781
9	TCAF1	Q9Y4C2	0.00175	0.00757	0.817406	0.94781
10	TPPP3	Q9BW30	0.0046	0.01987	0.817041	0.94781
5	KAT6A	Q92794	-0.00376	0.0163	0.817603	0.94793
4	GEMIN5	Q8TEQ6	-0.00134	0.00583	0.818153	0.94835
8	SENP3	Q9H4L4	-0.003	0.01302	0.818079	0.94835
8	SLAIN1	Q8ND83	-0.00214	0.0093	0.818446	0.94855
10	TYW3	Q6IPR3	0.00384	0.01672	0.818512	0.94855
4	GPN1	Q9HCN4	-0.00202	0.00883	0.819177	0.94885
5	LSM8	O95777	0.00126	0.00553	0.819303	0.94885
5	KCNH3	Q9ULD8	-0.00591	0.0258	0.819061	0.94885
6	P2RY12	Q9H244	0.00402	0.01758	0.819022	0.94885
8	RRAGC	Q9HB90	0.00144	0.0063	0.819343	0.94885
10	ZHX1	Q9UKY1	0.00345	0.01504	0.818876	0.94885
8	SLC11A2	P49281	-0.00351	0.01536	0.819449	0.94887
1	AMER2	Q8N7J2	-0.00276	0.01212	0.819981	0.94937
1	APOA1	P02647	0.00869	0.03837	0.820975	0.9499
1	AQP11	Q8NBQ7	-0.00594	0.02617	0.820672	0.9499
2	CDKN2AIP	Q9NXV6	-0.00183	0.0081	0.821009	0.9499
2	CTDP1	Q9Y5B0	0.00251	0.0111	0.820888	0.9499
6	MGAT5	Q09328	-0.00294	0.01296	0.820663	0.9499
9	SSH1	Q8WYL5	0.0014	0.0062	0.820911	0.9499
8	RPP14	O95059	0.0047	0.02078	0.82123	0.94994
10	TRMT6	Q9UJA5	-0.0019	0.00842	0.821209	0.94994
8	RUFY1	Q96T51	-0.00105	0.00465	0.821381	0.95001
1	BCL11A	Q9H165	-0.00278	0.01234	0.821791	0.95002
2	CNPY2	Q9Y2B0	-0.00128	0.0057	0.821983	0.95002
4	GIGYF1	O75420	-0.00124	0.0055	0.82206	0.95002
4	IFT52	Q9Y366	-0.00452	0.02007	0.821944	0.95002
6	MLEC	Q14165	-0.00137	0.00606	0.821655	0.95002
6	MT1M	Q8N339	-0.00727	0.03233	0.822032	0.95002
6	NIN	Q8N4C6	-0.00219	0.00973	0.822028	0.95002
2	CST3	P01034	0.00415	0.01849	0.822651	0.95009
2	COX4I1	P13073	0.00261	0.01164	0.822674	0.95009
4	HS2ST1	Q7LGA3	0.00181	0.00808	0.822688	0.95009
5	LUZP2	Q86TE4	-0.00459	0.02043	0.822456	0.95009
9	STARD3	Q14849	0.00201	0.00894	0.822539	0.95009
10	XXYLT1	Q8NBI6	0.00278	0.01236	0.822241	0.95009
1	BCAS1	O75363	-0.00679	0.03075	0.825177	0.95014
1	ALDOC	P09972	-0.00133	0.00601	0.82437	0.95014
1	ADCY8	P40145	0.00154	0.00698	0.82515	0.95014
1	BLOC1S2	Q6QNY1	-0.00286	0.01283	0.823594	0.95014
5	LYN	P07948	0.00124	0.00562	0.825036	0.95014
5	ITGA2B	P08514	0.00862	0.039	0.825267	0.95014
5	MAP3K9	P80192	-0.00161	0.00725	0.824382	0.95014
5	ILF2	Q12905	0.00109	0.0049	0.824051	0.95014
5	JPT2	Q9H910	-0.00331	0.01496	0.825238	0.95014
6	NFKBIE	O00221	-0.00352	0.0159	0.824905	0.95014
6	NDUFB10	O96000	-0.00239	0.0107	0.8236	0.95014
6	PAFAH2	Q99487	0.00267	0.01204	0.824695	0.95014
6	MSANTD2	Q6P1R3	-0.00467	0.02115	0.825379	0.95014
6	MRPS26	Q9BYN8	-0.00212	0.00953	0.824418	0.95014
7	PPP1R8	Q12972	0.00125	0.00558	0.82305	0.95014
7	POSTN	Q15063	0.00979	0.04376	0.823068	0.95014
7	PCID2	Q5JVF3	0.00174	0.00786	0.824886	0.95014
7	PRPF8	Q6P2Q9	-0.00109	0.00493	0.824154	0.95014
7	PRTFDC1	Q9NRG1	0.00136	0.00613	0.824028	0.95014
8	RBP1	P09455	0.00309	0.01394	0.824802	0.95014
8	SLC13A3	Q8WWT9	-0.00478	0.02148	0.82393	0.95014
8	SAAL1	Q96ER3	-0.00327	0.01468	0.823777	0.95014
8	RRP15	Q9Y3B9	0.00441	0.01997	0.825336	0.95014
9	SLITRK3	O94933	-0.00178	0.00793	0.822892	0.95014
9	SP100	P23497	0.00342	0.01535	0.823602	0.95014
9	STRIP1	Q5VSL9	-0.00104	0.00463	0.823126	0.95014
10	TUBGCP2	Q9BSJ2	0.00109	0.00492	0.824302	0.95014
10	VPS33B	Q9H267	-0.0012	0.00543	0.825043	0.95014
1	BBS2	Q9BXC9	0.00149	0.00677	0.825615	0.95019
7	PCDH19	Q8TAB3	0.00222	0.01006	0.825613	0.95019
8	SIAE	Q9HAT2	0.0023	0.01045	0.82586	0.95036
7	PRPF4	O43172	-0.00116	0.00526	0.826009	0.95043
8	RABEPK	Q7Z6M1	-0.00195	0.00887	0.826285	0.95063
2	CDK11A	Q9UQ88	0.00141	0.00645	0.826641	0.95067
5	JAM3	Q9BX67	-0.00524	0.02397	0.826886	0.95067
7	POLR3F	Q9H1D9	-0.00249	0.01135	0.826581	0.95067
8	SEC61A1	P61619	0.00126	0.00575	0.826702	0.95067
10	WDTC1	Q8N5D0	-0.00137	0.00624	0.82685	0.95067
10	TMIE	Q8NEW7	-0.00469	0.02138	0.826455	0.95067
5	ILDR2	Q71H61	-0.00198	0.00905	0.827184	0.95091
9	TAB1	Q15750	-0.00098468	0.00451	0.82732	0.95095
7	PRKCB	P05771	0.00126	0.00578	0.827471	0.95102
6	NMT1	P30419	-0.00138	0.00635	0.827724	0.9512
10	TXN	P10599	-0.00251	0.01153	0.82784	0.95122
5	IMPACT	Q9P2X3	-0.00195	0.00899	0.827939	0.95123
8	RBM42	Q9BTD8	-0.00151	0.00693	0.828065	0.95126
8	RPP30	P78346	-0.00141	0.0065	0.828181	0.95129
1	ATP6V0D1	P61421	0.00202	0.00937	0.829148	0.95134
2	CLVS2	Q5SYC1	-0.00118	0.00545	0.828819	0.95134
3	FBXL8	Q96CD0	-0.00264	0.01223	0.829236	0.95134
4	GC	P02774	-0.00538	0.0249	0.828903	0.95134
4	GTF2H3	Q13889	0.00212	0.00982	0.829269	0.95134
5	MCRIP2	Q9BUT9	0.0046	0.0213	0.829066	0.95134
5	ITM2C	Q9NQX7	0.00197	0.00912	0.829129	0.95134
7	PPP1R3D	O95685	-0.00206	0.00953	0.828856	0.95134
7	PUM1	Q14671	-0.00202	0.00929	0.828421	0.95134
9	SUDS3	Q9H7L9	0.00171	0.00789	0.828321	0.95134
10	YTHDC1	Q96MU7	-0.00185	0.00857	0.829022	0.95134
6	NAE1	Q13564	0.00101	0.00469	0.829367	0.95134
3	ERC1	Q8IUD2	0.00156	0.00727	0.830223	0.95163
4	FGA	P02671	0.00986	0.04588	0.829957	0.95163
6	MTMR12	Q9C0I1	0.00154	0.00717	0.830379	0.95163
7	PHLPP2	Q6ZVD8	-0.00136	0.00632	0.829737	0.95163
9	TBR1	Q16650	0.00155	0.00721	0.830186	0.95163
9	SPRYD7	Q5W111	0.00127	0.00591	0.830116	0.95163
9	SLC39A11	Q8N1S5	-0.00186	0.00865	0.830289	0.95163
10	UCK1	Q9HA47	-0.00133	0.0062	0.829921	0.95163
8	RWDD4	Q6NW29	-0.00197	0.00919	0.830545	0.95172
6	MVB12A	Q96EY5	0.00213	0.00998	0.830659	0.95174
3	FCHSD2	O94868	0.00174	0.00813	0.830871	0.95174
9	SNUPN	O95149	-0.00231	0.01081	0.830946	0.95174
9	SLC35F1	Q5T1Q4	-0.00233	0.01089	0.830774	0.95174
1	AK2	P54819	0.00154	0.00721	0.831374	0.9519
2	CRP	P02741	0.01477	0.06933	0.831321	0.9519
2	C9orf72	Q96LT7	-0.00173	0.0081	0.831301	0.9519
2	CHORDC1	Q9UHD1	0.00272	0.0128	0.8317	0.95217
7	PCCA	P05165	-0.00162	0.00766	0.832172	0.95252
9	TANK	Q92844	0.00176	0.00831	0.832194	0.95252
1	ARHGEF28	Q8N1W1	-0.00239	0.01131	0.832396	0.95253
9	STX7	O15400	-0.00126	0.00596	0.83239	0.95253
4	FOXJ3	Q9UPW0	0.00213	0.01006	0.832702	0.95277
4	GNAT2	P19087	-0.00407	0.01931	0.833234	0.95311
6	NOL8	Q76FK4	-0.00251	0.01193	0.83328	0.95311
10	VPS29	Q9UBQ0	-0.0012	0.00569	0.833097	0.95311
3	DEFA1; DEFA1B	P59665	-0.01138	0.0541	0.833451	0.95317
7	POLR2K	P53803	-0.00293	0.01395	0.833526	0.95317
3	DAGLB	Q8NCG7	-0.00186	0.00885	0.833885	0.95336
8	RPL12	P30050	-0.00106	0.00506	0.833946	0.95336
9	TLN1	Q9Y490	0.00149	0.00713	0.833975	0.95336
1	AHCY	P23526	0.00084156	0.00402	0.834201	0.9534
10	WDR75	Q8IWA0	0.00169	0.00806	0.834154	0.9534
9	STT3B	Q8TCJ2	-0.00131	0.00628	0.834425	0.95355
6	MMTAG2	Q9BU76	0.0032	0.0153	0.834546	0.95358
3	DDX24	Q9GZR7	-0.00187	0.00897	0.835004	0.95399
6	OCC1	Q8TAD7	0.00381	0.01832	0.835159	0.95406
7	PHF8	Q9UPP1	-0.00342	0.01643	0.83538	0.9542
3	FASTKD1	Q53R41	-0.00303	0.01462	0.835997	0.9546
7	PHACTR2	O75167	0.00164	0.00791	0.836013	0.9546
7	PLCG2	P16885	0.00228	0.01102	0.836006	0.9546
6	NOP53	Q9NZM5	0.00526	0.02545	0.83624	0.95472
9	SUPT3H	O75486	-0.00402	0.01945	0.836309	0.95472
1	APOH	P02749	0.00658	0.03186	0.83651	0.95473
7	PLPP3	O14495	-0.00266	0.01288	0.836443	0.95473
3	DR1	Q01658	-0.00208	0.01009	0.836621	0.95475
3	FBXO2	Q9UK22	0.00181	0.00876	0.83682	0.95487
3	TLCD3B	Q71RH2	-0.00281	0.01365	0.836983	0.95495
2	BUB3	O43684	0.00093548	0.00456	0.837364	0.95496
3	EPB41L2	O43491	-0.00143	0.00696	0.837506	0.95496
4	GLRX3	O76003	-0.00128	0.00624	0.83737	0.95496
5	MAPK4	P31152	-0.00463	0.02258	0.837563	0.95496
5	ITIH5	Q86UX2	-0.0027	0.01316	0.837411	0.95496
9	TAPBPL	Q9BX59	-0.00556	0.02708	0.837533	0.95496
1	ACTG1	P63261	-0.00069458	0.00339	0.837696	0.95498
1	ATXN7L3B	Q96GX2	-0.00138	0.00673	0.837772	0.95498
2	CRMP1	Q14194	0.00119	0.00583	0.838175	0.95503
4	FLOT1	O75955	-0.00292	0.01436	0.838769	0.95503
5	MASP1	P48740	0.00543	0.02667	0.838652	0.95503
5	KHK	P50053	0.00333	0.01632	0.83842	0.95503
6	NID1	P14543	0.00308	0.01512	0.838623	0.95503
6	NOP2	P46087	0.00155	0.0076	0.838637	0.95503
8	SHC2	P98077	0.00148	0.00725	0.838442	0.95503
8	RAB39A	Q14964	-0.00125	0.00614	0.838701	0.95503
9	SNRPG	P62308	-0.00116	0.00568	0.837982	0.95503
10	UBAP1	Q9NZ09	0.0012	0.00589	0.838085	0.95503
1	ARX	Q96QS3	0.00728	0.03579	0.838912	0.95507
2	CD9	P21926	-0.00761	0.03745	0.839082	0.95507
2	CNN1	P51911	0.00806	0.03971	0.839159	0.95507
6	NSUN6	Q8TEA1	-0.0046	0.02263	0.839189	0.95507
6	MRPS6	P82932	-0.00204	0.01006	0.839303	0.9551
1	ADRA1B	P35368	-0.00454	0.02243	0.839535	0.95525
1	ABAT	P80404	0.00178	0.00879	0.839952	0.95534
3	DDX20	Q9UHI6	-0.00201	0.00996	0.839994	0.95534
8	RASGEF1A	Q8N9B8	-0.00177	0.00875	0.839931	0.95534
8	SERGEF	Q9UGK8	-0.00178	0.0088	0.839904	0.95534
2	CALCRL	Q16602	-0.00491	0.02437	0.840518	0.95539
4	GLRX2	Q9NS18	0.00201	0.00999	0.840489	0.95539
8	RPS13	P62277	-0.00233	0.01153	0.84024	0.95539
9	SNX18	Q96RF0	0.00165	0.00819	0.840428	0.95539
10	XKR4	Q5GH76	-0.00183	0.00906	0.840281	0.95539
1	ABLIM3	O94929	-0.00154	0.00763	0.840682	0.95547
1	AP1G2	O75843	0.00148	0.00748	0.842751	0.95548
1	ARPC4	P59998	0.00124	0.00624	0.842937	0.95548
2	CASQ2	O14958	-0.01147	0.05788	0.842972	0.95548
2	CRYAB	P02511	-0.0062	0.03115	0.842343	0.95548
2	CDA	P32320	0.00374	0.01876	0.842215	0.95548
2	CPEB1	Q9BZB8	-0.00349	0.0175	0.841793	0.95548
4	GRB2	P62993	-0.00093055	0.00469	0.842884	0.95548
4	FIP1L1	Q6UN15	0.00137	0.00687	0.841323	0.95548
4	GABARAPL1	Q9H0R8	-0.0011	0.00548	0.841332	0.95548
5	CRPPA	A4D126	0.00126	0.00636	0.842538	0.95548
5	KIAA1217	Q5T5P2	0.0013	0.00655	0.842442	0.95548
5	LMAN2L	Q9H0V9	0.00145	0.00726	0.841553	0.95548
5	KMT2B	Q9UMN6	-0.00765	0.03861	0.843068	0.95548
6	NUP210	Q8TEM1	-0.00118	0.00594	0.841934	0.95548
7	PSMA3	P25788	0.00086832	0.00434	0.841629	0.95548
7	PMS1	P54277	-0.00323	0.01621	0.842392	0.95548
7	PARG	Q86W56	-0.00146	0.00735	0.842742	0.95548
7	PPP1R13L	Q8WUF5	0.00316	0.01577	0.841463	0.95548
8	RAB2A	P61019	-0.00101	0.00507	0.842501	0.95548
8	RPL23A	P62750	-0.0016	0.00806	0.84275	0.95548
8	SERINC3	Q13530	-0.00147	0.00738	0.842174	0.95548
8	RAB39B	Q96DA2	0.00116	0.00586	0.843065	0.95548
8	RCOR1	Q9UKL0	-0.0015	0.00754	0.842336	0.95548
9	SLC24A4	Q8NFF2	-0.00257	0.0128	0.841184	0.95548
9	STK38L	Q9Y2H1	-0.00125	0.00625	0.841339	0.95548
4	GZMA	P12544	-0.00276	0.01394	0.843248	0.95557
9	STX12	Q86Y82	-0.00112	0.00568	0.84374	0.95602
1	AKAP17A	Q02040	0.00198	0.01007	0.844379	0.95664
6	NPM3	O75607	0.00302	0.01542	0.844625	0.9567
6	PACSIN3	Q9UKS6	0.00201	0.01024	0.844617	0.9567
4	GDI2	P50395	-0.00069206	0.00353	0.844763	0.95675
6	MYL6	P60660	-0.00171	0.00877	0.84502	0.95685
6	NOP58	Q9Y2X3	0.00131	0.00672	0.845202	0.95685
8	SEMA3E	O15041	-0.00489	0.02501	0.845061	0.95685
9	SNAP47	Q5SQN1	0.00133	0.00682	0.845231	0.95685
4	HAT1	O14929	0.00208	0.01068	0.845676	0.95713
10	ZNF574	Q6ZN55	0.00329	0.01691	0.845675	0.95713
3	EFCAB14	O75071	-0.00255	0.01314	0.845967	0.95714
6	MRPL34	Q9BQ48	-0.00276	0.01416	0.845783	0.95714
10	TRIM22	Q8IYM9	-0.00613	0.0315	0.845915	0.95714
3	DNAJB9	Q9UBS3	0.00274	0.0141	0.846165	0.95726
9	TINAGL1	Q9GZM7	-0.00253	0.01308	0.846543	0.95758
4	HSPA13	P48723	-0.00138	0.00713	0.846708	0.95765
2	CHTOP	Q9Y3Y2	0.00189	0.00978	0.846919	0.95769
8	RAB8B	Q92930	0.00133	0.00689	0.846933	0.95769
1	ARHGAP25	P42331	-0.00265	0.01378	0.847676	0.9579
2	CCSER2	Q9H7U1	0.00185	0.00961	0.847227	0.9579
4	GYS1	P13807	-0.00151	0.00787	0.84769	0.9579
5	MAG	P20916	-0.00613	0.03187	0.847616	0.9579
7	PRMT9	Q6P2P2	0.00203	0.01055	0.8475	0.9579
10	TUFT1	Q9NNX1	0.00461	0.02396	0.847523	0.9579
3	EMC2	Q15006	0.00096133	0.00502	0.848066	0.95804
4	FRMD6	Q96NE9	0.00565	0.02944	0.848007	0.95804
8	RIMS2	Q9UQ26	-0.00145	0.00755	0.848097	0.95804
7	POLR3E	Q9NVU0	0.00238	0.01244	0.848416	0.95808
8	SCAP	Q12770	-0.00176	0.00919	0.848423	0.95808
8	RABL6	Q3YEC7	0.0012	0.00629	0.848416	0.95808
2	BTBD17	A6NE02	-0.00371	0.01942	0.848722	0.95817
7	PAPSS2	O95340	-0.00224	0.01174	0.848784	0.95817
7	PZP	P20742	0.00422	0.02212	0.848629	0.95817
1	ADRA1A	P35348	-0.00444	0.02338	0.849503	0.9583
2	CRABP2	P29373	0.00417	0.02201	0.849735	0.9583
3	DAAM2	Q86T65	-0.00234	0.01234	0.849381	0.9583
4	GSPT1	P15170	0.00093061	0.00491	0.849763	0.9583
4	FNTB	P49356	-0.00193	0.01017	0.849108	0.9583
4	HDAC4	P56524	-0.00102	0.00537	0.849127	0.9583
5	MED14	O60244	-0.00333	0.01758	0.849734	0.9583
5	LGMN	Q99538	0.00331	0.01745	0.849703	0.9583
10	TXNDC16	Q9P2K2	0.00257	0.01352	0.849508	0.9583
1	BAG1	Q99933	-0.00115	0.0061	0.850141	0.95853
9	SPCS3	P61009	-0.0013	0.00687	0.850261	0.95853
10	TRPM4	Q8TD43	0.00264	0.01401	0.850295	0.95853
10	TMEM246	Q9BRR3	0.00194	0.01029	0.850352	0.95853
4	HNRNPA1	P09651	-0.00131	0.00696	0.850804	0.95884
6	MPPED1	O15442	0.0025	0.01327	0.850866	0.95884
7	PSMD14	O00487	-0.00092239	0.00491	0.85091	0.95884
10	TRIP4	Q15650	-0.00361	0.0192	0.851055	0.9589
5	LPXN	O60711	0.00412	0.02195	0.851226	0.95898
5	LXN	Q9BS40	0.00266	0.01421	0.851321	0.95898
1	ARHGAP6	O43182	0.00536	0.02863	0.851639	0.95915
10	TRABD	Q9H4I3	0.00275	0.0147	0.851663	0.95915
1	ACTB	P60709	-0.00062631	0.00335	0.851857	0.95923
3	DNAJC25	Q9H1X3	0.00236	0.01262	0.851949	0.95923
3	FAM118A	Q9NWS6	-0.00347	0.01862	0.852022	0.95923
5	LDB2	O43679	0.00495	0.02659	0.852286	0.95942
6	NUP35	Q8NFH5	-0.00152	0.00821	0.852765	0.95953
6	NTPCR	Q9BSD7	-0.00246	0.01324	0.85259	0.95953
8	RHOG	P84095	-0.00285	0.01537	0.852768	0.95953
10	ZNFX1	Q9P2E3	0.00114	0.00616	0.852592	0.95953
1	ATP13A1	Q9HD20	-0.00093761	0.00506	0.852963	0.95964
3	EMILIN3	Q9NT22	0.00242	0.01308	0.853207	0.95972
6	NOP56	O00567	-0.00137	0.00741	0.85322	0.95972
6	MIER1	Q8N108	0.00429	0.02322	0.853479	0.9599
7	PEX26	Q7Z412	-0.00278	0.01507	0.853773	0.96012
2	CELSR2	Q9HCU4	-0.00116	0.0063	0.854281	0.96016
3	FEN1	P39748	-0.00198	0.01078	0.854186	0.96016
5	KAT5	Q92993	0.00248	0.01348	0.854018	0.96016
5	KMT2C	Q8NEZ4	-0.00379	0.02062	0.854108	0.96016
9	TFRC	P02786	-0.00219	0.01193	0.854262	0.96016
3	FBXO9	Q9UK97	-0.00284	0.0155	0.854749	0.96041
5	LAGE3	Q14657	-0.00145	0.0079	0.854745	0.96041
7	PTGDR2	Q9Y5Y4	0.0049	0.02677	0.854798	0.96041
1	ARHGAP12	Q8IWW6	-0.0008553	0.00468	0.855165	0.96044
2	CD63	P08962	0.00159	0.00873	0.855186	0.96044
6	MOBP	Q13875	-0.0066	0.03609	0.85501	0.96044
9	TLE4	Q04727	-0.00102	0.00561	0.855207	0.96044
4	IFITM3	Q01628	0.00433	0.02383	0.85591	0.96048
4	H1FX	Q92522	-0.0023	0.01265	0.855847	0.96048
7	PSMA4	P25789	0.00078495	0.00432	0.855865	0.96048
9	SMCHD1	A6NHR9	-0.00096341	0.00529	0.855657	0.96048
9	SLC30A4	O14863	0.0056	0.03066	0.855337	0.96048
9	SLC35G2	Q8TBE7	0.00178	0.00977	0.855528	0.96048
9	SLC25A44	Q96H78	-0.00199	0.01097	0.855854	0.96048
2	CC2D2A	Q9P2K1	0.00778	0.04292	0.8563	0.96049
8	RAB21	Q9UL25	0.00133	0.00733	0.856296	0.96049
9	SPTAN1	Q13813	0.0006907	0.00381	0.856166	0.96049
10	TUBB3	Q13509	0.0007192	0.00397	0.856146	0.96049
1	A1BG	P04217	0.00352	0.01978	0.858884	0.96051
1	BPTF	Q12830	0.00158	0.00877	0.857037	0.96051
1	ATF7IP	Q6VMQ6	0.00515	0.02894	0.858854	0.96051
1	ADGRF5	Q8IZF2	0.00348	0.01954	0.85875	0.96051
1	AAMDC	Q9H7C9	0.00306	0.01707	0.857535	0.96051
2	CBLN2	Q8IUK8	0.00187	0.01042	0.857288	0.96051
3	ESRRA	P11474	-0.00292	0.01617	0.85657	0.96051
3	ELMO2	Q96JJ3	0.00082796	0.00464	0.858417	0.96051
4	GOSR2	O14653	0.00116	0.00644	0.857669	0.96051
4	GTF2E2	P29084	0.00266	0.01495	0.858806	0.96051
4	GON7	Q9BXV9	0.00125	0.00702	0.858747	0.96051
4	GTPBP4	Q9BZE4	-0.00103	0.00579	0.858331	0.96051
5	METTL15	A6NJ78	-0.00294	0.01647	0.858527	0.96051
5	EEF1AKNMT	Q8N6R0	-0.00090394	0.005	0.856479	0.96051
5	ITFG2	Q969R8	0.00178	0.00998	0.858481	0.96051
6	NDUFA3	O95167	-0.00232	0.01291	0.85733	0.96051
7	QSOX1	O00391	-0.00202	0.01128	0.857732	0.96051
7	PRNP	P04156	-0.00141	0.00783	0.856999	0.96051
7	PRPF40B	Q6NWY9	-0.00138	0.00773	0.858787	0.96051
7	QSOX2	Q6ZRP7	0.0015	0.00846	0.858904	0.96051
7	PARP9	Q8IXQ6	-0.00352	0.0197	0.85825	0.96051
7	PPIL3	Q9H2H8	-0.00462	0.02576	0.857664	0.96051
8	RAP2B	P61225	-0.00153	0.00847	0.857017	0.96051
9	SUMF2	Q8NBJ7	-0.00254	0.01415	0.857694	0.96051
10	UQCC3	Q6UW78	-0.00247	0.01385	0.858673	0.96051
10	ZC3HAV1L	Q96H79	0.00298	0.01673	0.858686	0.96051
10	ZFR	Q96KR1	-0.00106	0.00597	0.858813	0.96051
7	POGK	Q9P215	-0.00389	0.02189	0.859095	0.96062
7	POLE3	Q9NRF9	0.00186	0.01051	0.859598	0.9609
8	SDSL	Q96GA7	0.00189	0.01069	0.85945	0.9609
10	ZGPAT	Q8N5A5	0.00332	0.01875	0.859635	0.9609
2	CAMP	P49913	0.01041	0.05889	0.859851	0.96099
10	UBA6	A0AVT1	0.001	0.00568	0.860032	0.96099
10	WDR4	P57081	0.00289	0.01639	0.859935	0.96099
10	PACC1	Q9H813	0.00333	0.01889	0.860099	0.96099
3	FCGRT	P55899	0.00357	0.0203	0.860313	0.96112
1	BGN	P21810	0.01148	0.06534	0.86062	0.96121
6	MTSS2	Q765P7	-0.00149	0.0085	0.860503	0.96121
9	TIMMDC1	Q9NPL8	0.00157	0.00894	0.860679	0.96121
9	TAF7	Q15545	0.00171	0.00976	0.860792	0.96123
1	ADAMTS17	Q8TE56	0.00339	0.01941	0.861254	0.96134
2	COX16	Q9P0S2	0.00167	0.00955	0.861273	0.96134
7	RAB10	P61026	0.0009548	0.00545	0.861026	0.96134
8	RPIA	P49247	-0.00149	0.00849	0.861169	0.96134
2	CEP104	O60308	0.00275	0.01585	0.862146	0.96152
2	CDK19	Q9BWU1	-0.00262	0.01512	0.862206	0.96152
4	HACE1	Q8IYU2	-0.00106	0.00609	0.861748	0.96152
6	OLA1	Q9NTK5	-0.00084094	0.00483	0.861942	0.96152
7	QRICH1	Q2TAL8	0.00148	0.00849	0.861597	0.96152
7	QTRT1	Q9BXR0	0.00099783	0.00573	0.861699	0.96152
8	RAN	P62826	-0.00115	0.0066	0.862035	0.96152
10	ZC3H12C	Q9C0D7	0.0021	0.01204	0.861901	0.96152
5	MERTK	Q12866	0.00138	0.00798	0.862311	0.96153
3	FBXO38	Q6PIJ6	-0.00198	0.01141	0.862478	0.96161
6	MT-ATP8	P03928	0.00171	0.00991	0.862787	0.96185
4	GID4	Q8IVV7	0.00186	0.0108	0.863205	0.96189
6	NDUFAB1	O14561	-0.0017	0.00986	0.862983	0.96189
8	SERPING1	P05155	-0.00403	0.02337	0.863168	0.96189
9	TAF4	O00268	0.00348	0.02019	0.863177	0.96189
1	ASH2L	Q9UBL3	0.00103	0.006	0.863795	0.9619
4	HIGD2A	Q9BW72	-0.00232	0.01347	0.863481	0.9619
5	INTS14	Q96SY0	-0.00193	0.0112	0.863525	0.9619
6	MYH11	P35749	0.00348	0.02027	0.863671	0.9619
6	MKRN2	Q9H000	-0.00129	0.00751	0.863656	0.9619
8	RBFA	Q8N0V3	0.00415	0.02418	0.863794	0.9619
5	MANEAL	Q5VSG8	-0.00216	0.0126	0.863937	0.96192
7	PNN	Q9H307	-0.00113	0.00658	0.864054	0.96192
9	TLK2	Q86UE8	0.00304	0.01774	0.8641	0.96192
1	APOF	Q13790	0.00611	0.03584	0.864802	0.96208
2	CSNK1A1	P48729	0.00088548	0.0052	0.864719	0.96208
3	FAM171B	Q6P995	0.00131	0.00767	0.865001	0.96208
3	DUSP15	Q9H1R2	-0.00293	0.01718	0.86455	0.96208
4	GIPC3	Q8TF64	0.00116	0.00683	0.865483	0.96208
4	GDA	Q9Y2T3	-0.00172	0.01014	0.865486	0.96208
5	JOSD1	Q15040	0.00164	0.00963	0.864787	0.96208
5	KIF7	Q2M1P5	0.00197	0.01159	0.865359	0.96208
6	ORM2	P19652	-0.00686	0.04048	0.865426	0.96208
6	NLGN4Y	Q8NFZ3	0.00148	0.00873	0.865132	0.96208
8	SCO1	O75880	-0.00153	0.00897	0.864515	0.96208
8	RARS2	Q5T160	-0.0016	0.00942	0.865015	0.96208
10	USP6NL	Q92738	-0.00144	0.00847	0.8651	0.96208
2	CEP170P1	Q96L14	-0.00082657	0.00488	0.865621	0.96212
6	NBN	O60934	-0.0023	0.01362	0.865817	0.96223
8	SALL2	Q9Y467	0.00285	0.01699	0.86666	0.96306
7	PMP2	P02689	-0.00629	0.03752	0.866899	0.96306
7	PSMA1	P25786	0.00069692	0.00415	0.866828	0.96306
10	UBE4A	Q14139	0.00063899	0.00381	0.86695	0.96306
8	RAB30	Q15771	-0.0009631	0.00575	0.867095	0.96312
1	ADGRG4	Q8IZF6	0.00449	0.02699	0.868029	0.96331
1	AFAP1	Q8N556	-0.00179	0.01078	0.867953	0.96331
3	EIF5B	O60841	-0.00067504	0.00406	0.86798	0.96331
3	DYSF	O75923	0.00161	0.00966	0.867452	0.96331
3	FCER1G	P30273	0.00433	0.02616	0.868614	0.96331
3	DEFA3	P59666	-0.0089	0.05383	0.868674	0.96331
3	ECE2	P0DPD6	0.00323	0.01941	0.867725	0.96331
4	IGHG3	P01860	-0.00735	0.04447	0.868801	0.96331
5	MED1	Q15648	-0.00202	0.0122	0.868338	0.96331
5	LAIR1	Q6GTX8	-0.00374	0.02246	0.86786	0.96331
7	PLA2G6	O60733	0.00099632	0.00602	0.868631	0.96331
7	PHF2	O75151	-0.00149	0.00898	0.868259	0.96331
10	YIF1A	O95070	-0.00146	0.00882	0.868586	0.96331
10	ZKSCAN1	P17029	0.00475	0.02846	0.867592	0.96331
10	TTC38	Q5R3I4	0.00343	0.02075	0.86872	0.96331
10	U2AF1L4	Q8WU68	-0.00198	0.01195	0.868309	0.96331
1	AXIN1	O15169	-0.00171	0.01043	0.870033	0.96358
1	ACTBL2	Q562R1	-0.00072877	0.0045	0.871308	0.96358
1	ABCF2	Q9UG63	0.00082453	0.0051	0.871519	0.96358
2	C2	P06681	0.00242	0.01479	0.870232	0.96358
2	C1orf53	Q5VUE5	-0.00286	0.01766	0.87129	0.96358
2	CNOT2	Q9NZN8	-0.00084969	0.00521	0.870375	0.96358
2	CROT	Q9UKG9	-0.00147	0.00899	0.870533	0.96358
3	ENO2	P09104	0.00265	0.01637	0.871549	0.96358
3	DHX36	Q9H2U1	-0.00082416	0.00509	0.871354	0.96358
4	GTPBP10	A4D1E9	-0.00234	0.01424	0.869284	0.96358
5	INTS9	Q9NV88	0.00164	0.01012	0.871059	0.96358
5	MED23	Q9ULK4	-0.00141	0.00864	0.870783	0.96358
6	MTPN	P58546	-0.00152	0.00932	0.870842	0.96358
6	OLIG2	Q13516	-0.00391	0.02388	0.869839	0.96358
6	NUDT11	Q96G61	-0.00115	0.00701	0.869667	0.96358
6	MTUS1	Q9ULD2	-0.00222	0.0135	0.869265	0.96358
7	PCMT1	P22061	-0.00118	0.0072	0.869512	0.96358
7	PPP1R1A	Q13522	-0.00213	0.013	0.869612	0.96358
7	PDCD11	Q14690	0.00144	0.00883	0.870354	0.96358
7	PSMB7	Q99436	-0.00072522	0.00444	0.87022	0.96358
7	POLI	Q9UNA4	0.00245	0.01511	0.871458	0.96358
8	RAB8A	P61006	0.00112	0.00683	0.869493	0.96358
9	SLC39A7	Q92504	-0.00131	0.00805	0.871133	0.96358
9	SLC4A5	Q9BY07	-0.00407	0.02506	0.870912	0.96358
10	USP39	Q53GS9	-0.00075923	0.00464	0.870032	0.96358
10	ZFYVE16	Q7Z3T8	-0.00094205	0.00581	0.871252	0.96358
3	ENDOG	Q14249	-0.00246	0.01533	0.872376	0.96386
5	IGHV6-1	A0A0B4J1U7	-0.00939	0.0584	0.872303	0.96386
5	MAF1	Q9H063	0.00146	0.00908	0.871987	0.96386
5	KCTD3	Q9Y597	-0.00204	0.0127	0.872159	0.96386
9	TMEM151B	Q8IW70	-0.00184	0.01141	0.87213	0.96386
9	STARD5	Q9NSY2	-0.00187	0.01166	0.87231	0.96386
1	ARF4	P18085	0.00213	0.01335	0.87355	0.9642
2	C4BPB	P20851	0.00365	0.02296	0.873651	0.9642
2	CRTC2	Q53ET0	-0.00155	0.0098	0.874026	0.9642
3	FABP4	P15090	-0.00634	0.0399	0.873837	0.9642
3	DNMT1	P26358	0.00122	0.00763	0.873376	0.9642
3	EEF1AKMT2	Q5JPI9	0.00343	0.02148	0.873193	0.9642
4	GFER	P55789	-0.00177	0.01109	0.873369	0.9642
4	FTSJ1	Q9UET6	0.00174	0.01093	0.873287	0.9642
6	MRM1	Q6IN84	0.00271	0.01711	0.873955	0.9642
6	MRPS30	Q9NP92	0.00222	0.01386	0.873022	0.9642
7	PRPF3	O43395	-0.00243	0.01533	0.873887	0.9642
8	SKAP2	O75563	0.00253	0.01591	0.87392	0.9642
9	SPA17	Q15506	-0.00398	0.02503	0.873772	0.9642
10	TRAPPC3	O43617	0.00068415	0.0043	0.873587	0.9642
8	RAB29	O14966	0.00136	0.00861	0.874218	0.9643
8	SF3B4	Q15427	-0.00099619	0.0063	0.874331	0.96432
3	CYB5A	P00167	0.00092107	0.00583	0.874602	0.96433
5	ITPKA	P23677	-0.00169	0.01069	0.874631	0.96433
7	PCGF5	Q86SE9	-0.00278	0.01763	0.874582	0.96433
1	ATP6V0D2	Q8N8Y2	0.00272	0.0175	0.876323	0.96438
2	CD34	P28906	0.00217	0.01383	0.875379	0.96438
2	CCNH	P51946	0.00184	0.01182	0.876304	0.96438
2	CDH19	Q9H159	-0.00256	0.01628	0.875262	0.96438
3	CUL7	Q14999	0.00161	0.01037	0.876495	0.96438
4	GDI1	P31150	0.00052618	0.00337	0.875872	0.96438
4	GPD2	P43304	-0.00128	0.00812	0.874909	0.96438
4	IBA57	Q5T440	-0.00119	0.00758	0.875606	0.96438
6	OTUD7B	Q6GQQ9	-0.00152	0.00968	0.87504	0.96438
6	MXRA8	Q9BRK3	-0.00299	0.01899	0.87481	0.96438
6	MRPL35	Q9NZE8	-0.0027	0.01733	0.876188	0.96438
7	PTPN4	P29074	-0.00096693	0.00621	0.876234	0.96438
7	PRXL2A	Q9BRX8	0.00155	0.00992	0.875876	0.96438
8	RETN	Q9HD89	0.0079	0.05046	0.875757	0.96438
10	UBE2G2	P60604	-0.00163	0.01041	0.875848	0.96438
10	ZC3H13	Q5T200	0.00649	0.04171	0.876404	0.96438
10	ZCCHC8	Q6NZY4	0.00223	0.01419	0.875127	0.96438
10	TPK1	Q9H3S4	0.00141	0.00903	0.875538	0.96438
10	ZNF532	Q9HCE3	-0.0023	0.01471	0.876047	0.96438
2	CAPN1	P07384	-0.00078583	0.00506	0.876718	0.96443
9	TGM2	P21980	-0.00327	0.0211	0.876739	0.96443
3	DAB2	P98082	0.00301	0.01948	0.877059	0.96457
5	KIAA1324	Q6UXG2	0.00148	0.00955	0.877056	0.96457
2	C7orf50	Q9BRJ6	0.00233	0.01509	0.877172	0.96459
6	MYO1F	O00160	0.00159	0.01031	0.877463	0.9647
6	OTULIN	Q96BN8	-0.001	0.0065	0.877449	0.9647
2	CRHBP	P24387	0.00177	0.01149	0.877584	0.96473
1	ARL2BP	Q9Y2Y0	-0.00113	0.00737	0.877915	0.96498
1	ADSS2	P30520	-0.00097172	0.00642	0.879674	0.965
1	ARMC6	Q6NXE6	-0.00116	0.0076	0.87848	0.965
1	BCAN	Q96GW7	0.0014	0.00923	0.879348	0.965
1	AARSD1	Q9BTE6	0.0016	0.01054	0.879175	0.965
1	ADAM22	Q9P0K1	-0.0011	0.0073	0.880143	0.965
1	AFF4	Q9UHB7	0.00153	0.01004	0.87864	0.965
2	C1orf43	Q9BWL3	0.00121	0.00803	0.87989	0.965
3	DNAAF2	Q9NVR5	-0.00371	0.0245	0.879796	0.965
3	DUSP12	Q9UNI6	0.00118	0.00781	0.87992	0.965
4	G6PD	P11413	-0.00094474	0.00621	0.879176	0.965
4	GORAB	Q5T7V8	-0.00174	0.01152	0.880085	0.965
5	KNG1	P01042	-0.00346	0.02291	0.880053	0.965
5	MTARC2	Q969Z3	-0.00166	0.01098	0.880065	0.965
5	ISOC2	Q96AB3	0.00177	0.01165	0.87927	0.965
6	NUP98	P52948	-0.00072219	0.00478	0.879975	0.965
7	PAN2	Q504Q3	0.00201	0.01329	0.879842	0.965
8	SET	Q01105	0.00143	0.00934	0.878709	0.965
8	RMDN1	Q96DB5	-0.00153	0.01011	0.880067	0.965
8	SEMA5B	Q9P283	-0.00458	0.02997	0.878735	0.965
9	SNCB	Q16143	-0.00215	0.01403	0.878353	0.965
9	SMARCAL1	Q9NZC9	0.00176	0.01153	0.878602	0.965
10	YAP1	P46937	-0.00191	0.01256	0.879349	0.965
10	ZFYVE28	Q9HCC9	0.00137	0.00909	0.879766	0.965
3	DGKQ	P52824	-0.00134	0.00889	0.880323	0.96509
9	SORBS1	Q9BX66	-0.00126	0.00843	0.88088	0.9656
4	HAPLN3	Q96S86	0.00257	0.01724	0.881687	0.96574
5	LDB3	O75112	0.00277	0.01858	0.881378	0.96574
5	LRRC41	Q15345	-0.00193	0.01294	0.881389	0.96574
5	LNX1	Q8TBB1	0.0031	0.02077	0.8814	0.96574
7	PSMD13	Q9UNM6	-0.00070192	0.00471	0.881593	0.96574
8	RC3H2	Q9HBD1	-0.00131	0.00878	0.881583	0.96574
10	USP13	Q92995	-0.00175	0.01175	0.881377	0.96574
9	TAP2	Q03519	0.00162	0.01092	0.881809	0.96577
2	CLPTM1L	Q96KA5	-0.00108	0.00726	0.88192	0.96579
3	NIBAN2	Q96TA1	0.00129	0.00869	0.882021	0.96579
8	RGP1	Q92546	0.00182	0.01231	0.882221	0.96591
9	SYMPK	Q92797	-0.00085517	0.00578	0.882368	0.96596
9	SLTM	Q9NWH9	0.0011	0.00745	0.882636	0.96615
6	MRPL32	Q9BYC8	0.00156	0.01064	0.883089	0.96653
7	PCDHB6	Q9Y5E3	0.00181	0.0123	0.883171	0.96653
1	ANKRD63	C9JTQ0	0.00206	0.01406	0.883759	0.96664
5	KARS1	Q15046	-0.00105	0.00718	0.883716	0.96664
6	NDUFS5	O43920	0.00163	0.01109	0.883483	0.96664
6	P2RX7	Q99572	0.00488	0.03328	0.883518	0.96664
9	TIA1	P31483	0.00085272	0.00582	0.883605	0.96664
1	BORCS6	Q96GS4	-0.00072471	0.00499	0.884579	0.96701
3	DCLK2	Q8N568	-0.00092537	0.00636	0.884407	0.96701
5	LRRN1	Q6UXK5	-0.00186	0.01281	0.884532	0.96701
10	TRAK2	O60296	0.00234	0.01614	0.884532	0.96701
10	TMEM19	Q96HH6	-0.00101	0.00694	0.884462	0.96701
10	TOP3A	Q13472	-0.00294	0.02029	0.884861	0.96721
1	APOL1	O14791	0.0033	0.02292	0.885573	0.96724
1	ARPC5	O15511	0.0011	0.00772	0.886331	0.96724
1	ALG2	Q9H553	0.00089657	0.0062	0.885017	0.96724
1	AGO4	Q9HCK5	0.00073976	0.00514	0.885567	0.96724
2	BTRC	Q9Y297	-0.00098679	0.00687	0.885762	0.96724
5	LNPEP	Q9UIQ6	-0.00076676	0.00533	0.885615	0.96724
5	ING4	Q9UNL4	0.00179	0.01251	0.886153	0.96724
5	KPTN	Q9Y664	0.00146	0.01022	0.886077	0.96724
5	MAN2B2	Q9Y2E5	-0.00202	0.01412	0.886332	0.96724
6	MYO1E	Q12965	0.002	0.014	0.886234	0.96724
7	PTGS2	P35354	0.00261	0.01817	0.88591	0.96724
9	SNRPB	P14678	-0.00088358	0.00615	0.885852	0.96724
10	UNC80	Q8N2C7	-0.00092125	0.00641	0.885695	0.96724
10	YPEL4	Q96NS1	-0.00243	0.01679	0.885176	0.96724
10	UNKL	Q9H9P5	-0.00266	0.01842	0.885088	0.96724
4	HDGF	P51858	0.00149	0.01043	0.886574	0.96731
7	PNOC	Q13519	-0.00244	0.01709	0.886591	0.96731
2	CCDC90B	Q9GZT6	-0.00124	0.00874	0.886942	0.96749
7	PTPN3	P26045	0.00299	0.02099	0.886881	0.96749
2	COL15A1	P39059	0.00215	0.01517	0.887132	0.96759
3	DHX37	Q8IY37	-0.00245	0.01729	0.887297	0.96759
8	RPL22	P35268	-0.0008617	0.00608	0.887325	0.96759
3	EFTUD2	Q15029	-0.00064575	0.00458	0.887844	0.96797
8	RAD23A	P54725	-0.00060187	0.00427	0.887865	0.96797
1	ACTR1A	P61163	-0.00064552	0.00459	0.888299	0.96803
1	BET1L	Q9NYM9	0.00214	0.01531	0.888799	0.96803
3	EXT2	Q93063	0.00367	0.02625	0.88882	0.96803
6	MIF4GD	A9UHW6	-0.00109	0.00778	0.888988	0.96803
6	MNDA	P41218	-0.00219	0.01566	0.888806	0.96803
7	PANK3	Q9H999	0.00079742	0.00571	0.888984	0.96803
8	RAB33B	Q9H082	0.00083719	0.00596	0.888324	0.96803
8	SLC12A4	Q9UP95	-0.00134	0.0096	0.888738	0.96803
8	SF3B6	Q9Y3B4	0.00076318	0.00546	0.888907	0.96803
9	TMCC1	O94876	0.00081951	0.00586	0.888769	0.96803
9	SMCR8	Q8TEV9	0.00101	0.00719	0.888283	0.96803
3	FAHD2A	Q96GK7	0.00145	0.01043	0.889258	0.96822
3	ELOA	Q14241	0.00105	0.00758	0.889613	0.9685
1	BCAM	P50895	0.00159	0.0115	0.889826	0.96863
9	TARS3	A2RTX5	-0.00072079	0.00521	0.889938	0.96865
4	GSE1	Q14687	-0.00301	0.02181	0.890122	0.96874
8	RYBP	Q8N488	-0.00186	0.01351	0.890266	0.96879
2	CAPZA1	P52907	-0.00051659	0.00376	0.890863	0.96885
2	CROCCP2	Q86T23	-0.00298	0.02179	0.891182	0.96885
2	COMMD4	Q9H0A8	0.00185	0.01358	0.89138	0.96885
4	GNAL	P38405	-0.00236	0.01719	0.890852	0.96885
5	MAP3K11	Q16584	-0.00129	0.0094	0.891086	0.96885
6	NEK4	P51957	0.0016	0.01171	0.89143	0.96885
6	MFAP4	P55083	-0.00668	0.04883	0.891301	0.96885
6	NDRG3	Q9UGV2	0.00101	0.00742	0.891437	0.96885
8	RNASEH2A	O75792	0.00503	0.0365	0.890508	0.96885
9	TALDO1	P37837	-0.00194	0.01417	0.891307	0.96885
10	TOMM20	Q15388	0.00217	0.01583	0.891221	0.96885
10	VTI1B	Q9UEU0	-0.00082359	0.00603	0.89148	0.96885
3	DYNLT1	P63172	-0.00168	0.01235	0.891617	0.9689
6	MRPS21	P82921	0.0017	0.01247	0.891768	0.96896
5	LYPD6	Q86Y78	-0.0022	0.01618	0.892156	0.96917
8	RPL4	P36578	0.00136	0.01002	0.89206	0.96917
5	LRRK1	Q38SD2	-0.00162	0.01198	0.892398	0.96933
7	PITHD1	Q9GZP4	0.00099837	0.00741	0.892881	0.96964
8	SAMSN1	Q9NSI8	-0.00144	0.01073	0.89298	0.96964
10	TYW5	A2RUC4	-0.00101	0.00754	0.892913	0.96964
1	ABCC4	O15439	-0.00261	0.01962	0.894057	0.97
1	APLP2	Q06481	0.00079883	0.00603	0.894632	0.97
2	CHPT1	Q8WUD6	0.00221	0.01654	0.893558	0.97
2	COQ8B	Q96D53	-0.00179	0.01342	0.894009	0.97
2	BTBD9	Q96Q07	0.00176	0.0133	0.894724	0.97
5	MCAM	P43121	0.00202	0.01523	0.894388	0.97
7	POLR2B	P30876	0.00105	0.00788	0.893607	0.97
8	RGS10	O43665	0.00172	0.01294	0.894112	0.97
8	RPS6KB1	P23443	-0.00092001	0.00695	0.894758	0.97
8	RIDA	P52758	-0.0014	0.01047	0.893986	0.97
8	RXFP1	Q9HBX9	-0.00235	0.01764	0.894212	0.97
9	SNRNP27	Q8WVK2	-0.00141	0.01056	0.894111	0.97
10	UQCR11	O14957	-0.00189	0.01423	0.894349	0.97
10	ZRANB1	Q9UGI0	0.00293	0.02196	0.894074	0.97
10	ZC3H4	Q9UPT8	0.00197	0.01487	0.894741	0.97
4	GGPS1	O95749	0.0009838	0.00745	0.894932	0.97006
5	KIF13B	Q9NQT8	-0.00068801	0.00523	0.895394	0.97006
10	TTI2	Q6NXR4	-0.0019	0.01447	0.895378	0.97006
10	TSPAN33	Q86UF1	0.00113	0.00861	0.895332	0.97006
10	UCK2	Q9BZX2	-0.00111	0.00841	0.895168	0.97006
10	USP22	Q9UPT9	0.00091237	0.00693	0.895302	0.97006
4	GPSM1	Q86YR5	-0.00079512	0.00605	0.895554	0.97013
3	ECD	O95905	-0.00133	0.01011	0.895799	0.97023
5	LRRFIP1	Q32MZ4	-0.00096785	0.0074	0.895917	0.97023
6	NFIB	O00712	0.00107	0.00817	0.896009	0.97023
8	RIC1	Q4ADV7	-0.00221	0.01691	0.896032	0.97023
10	WAS	P42768	-0.00351	0.02684	0.896151	0.97025
7	PHAX	Q9H814	-0.00188	0.01447	0.89638	0.97039
5	ISG15	P05161	-0.00471	0.03621	0.896549	0.97042
10	TRIM33	Q9UPN9	-0.00082407	0.00634	0.896597	0.97042
1	ALDH18A1	P54886	0.00118	0.00913	0.897009	0.97058
2	CELF1	Q92879	-0.00084145	0.00651	0.897142	0.97058
4	GNL2	Q13823	-0.00211	0.01631	0.897226	0.97058
5	KCNA2	P16389	-0.00135	0.01042	0.897152	0.97058
8	RNF14	Q9UBS8	0.00146	0.01129	0.896909	0.97058
2	COL14A1	Q05707	0.00566	0.04401	0.897615	0.97082
2	CRYZ	Q08257	0.00282	0.02198	0.898129	0.97082
2	CHD3	Q12873	0.0006967	0.00542	0.897755	0.97082
4	GEMIN2	O14893	-0.00192	0.01502	0.898082	0.97082
5	POGLUT3	Q7Z4H8	-0.00125	0.00977	0.898037	0.97082
6	NELFA	Q9H3P2	-0.00128	0.00996	0.897672	0.97082
10	TRIQK	Q629K1	-0.0012	0.00938	0.89802	0.97082
2	CLIC4	Q9Y696	0.00257	0.0202	0.898643	0.9709
3	ENOX1	Q8TC92	0.00285	0.0224	0.898681	0.9709
7	PSEN1	P49768	0.00103	0.00806	0.898577	0.9709
7	PLEKHO2	Q8TD55	0.00153	0.01204	0.898633	0.9709
8	SCRT1	Q9BWW7	0.00288	0.02257	0.898684	0.9709
3	DOLK	Q9UPQ8	0.00195	0.01537	0.89922	0.97137
1	ANO10	Q9NW15	0.00079038	0.00626	0.899607	0.97144
3	ELOF1	P60002	0.00187	0.01482	0.899848	0.97144
4	IFNGR1	P15260	-0.00108	0.00858	0.899551	0.97144
5	METRN	Q9UJH8	0.00312	0.02482	0.899963	0.97144
9	SUB1	P53999	-0.00129	0.01029	0.899936	0.97144
9	TMEM167B	Q9NRX6	0.00125	0.00994	0.8998	0.97144
10	TWF1	Q12792	-0.00053465	0.00423	0.899415	0.97144
1	ALDOB	P05062	-0.00079369	0.00632	0.900081	0.97146
8	RPE	Q96AT9	-0.0014	0.0112	0.900444	0.97175
2	CABLES1	Q8TDN4	0.00078733	0.00632	0.900875	0.9719
6	NIPA2	Q8N8Q9	0.00234	0.01874	0.900735	0.9719
8	RGL2	O15211	-0.00086318	0.00693	0.900842	0.9719
9	SLC39A6	Q13433	0.00156	0.01254	0.900974	0.9719
8	RPL31	P62899	0.00073784	0.00594	0.901202	0.97205
1	ARPC2	O15144	0.00069905	0.00564	0.901372	0.97212
7	PFN1	P07737	-0.0008911	0.0072	0.901583	0.97225
2	CD2BP2	O95400	-0.001	0.00813	0.901728	0.9723
5	KCTD17	Q8N5Z5	0.00137	0.0111	0.901895	0.97237
10	WIPF1	O43516	-0.0015	0.01219	0.902177	0.97257
3	EPM2A	O95278	0.0009696	0.0079	0.902377	0.97258
10	TSC22D3	Q99576	-0.00074991	0.00611	0.902303	0.97258
5	MCUR1	Q96AQ8	0.00103	0.00844	0.902524	0.97264
3	DEGS2	Q6QHC5	0.00279	0.02289	0.902902	0.97289
9	SOGA1	O94964	0.00098582	0.00808	0.902955	0.97289
7	PRKCD	Q05655	-0.00099033	0.00814	0.903204	0.97305
6	NARS1	O43776	0.00089258	0.00735	0.903395	0.97316
5	MED11	Q9P086	0.00292	0.02412	0.903614	0.97329
4	HLA-B	P30483	0.00308	0.0255	0.903797	0.97338
7	PAPOLA	P51003	-0.00099819	0.00835	0.904903	0.97447
2	CALB1	P05937	-0.00189	0.01585	0.905206	0.97452
2	CNTNAP4	Q9C0A0	0.00129	0.0108	0.905244	0.97452
5	KCNF1	Q9H3M0	0.00267	0.02243	0.905118	0.97452
3	DBR1	Q9UK59	0.00087328	0.00735	0.905489	0.97468
2	CPNE1	Q99829	-0.0025	0.02115	0.905797	0.97491
1	AMER1	Q5JTC6	-0.00453	0.03835	0.906005	0.97502
5	MAP3K2	Q9Y2U5	-0.0011	0.0093	0.906261	0.9752
2	CBR3	O75828	0.00142	0.01213	0.907055	0.97524
2	CCDC9B	Q6ZUT6	0.00265	0.02256	0.90674	0.97524
4	HCK	P08631	-0.00060963	0.0052	0.906614	0.97524
6	MFSD11	O43934	0.00128	0.01096	0.906835	0.97524
6	MT-ND6	P03923	0.00241	0.02063	0.907081	0.97524
6	MT1X	P80297	-0.00386	0.03297	0.906854	0.97524
8	RBM22	Q9NW64	-0.00059197	0.00506	0.906957	0.97524
10	USP24	Q9UPU5	0.00043286	0.00371	0.907057	0.97524
1	ADA	P00813	-0.00186	0.01606	0.9076	0.97548
4	GATM	P50440	-0.00123	0.01059	0.907595	0.97548
6	MPP7	Q5T2T1	0.00068797	0.00592	0.907459	0.97548
10	UBL4A	P11441	-0.00082174	0.00709	0.907776	0.97557
1	B3GAT3	O94766	0.00084827	0.00734	0.908065	0.97567
7	PCDHB2	Q9Y5E7	0.00117	0.01014	0.908031	0.97567
8	RBBP5	Q15291	-0.00087065	0.00755	0.908263	0.97578
6	MYO1D	O94832	-0.00311	0.02702	0.908494	0.97592
4	FOXRED2	Q8IWF2	-0.00146	0.01274	0.908684	0.97594
10	UBE2B	P63146	0.00072532	0.00632	0.908706	0.97594
10	TPD52L1	Q16890	-0.00145	0.01271	0.908925	0.97607
1	ANKH	Q9HCJ1	0.00095643	0.00844	0.909772	0.9761
4	HEXB	P07686	-0.00117	0.01032	0.909632	0.9761
4	GBE1	Q04446	-0.00065061	0.00571	0.909367	0.9761
5	IRF2BP2	Q7Z5L9	-0.00088291	0.00778	0.909707	0.9761
5	METTL26	Q96S19	-0.00106	0.00939	0.909828	0.9761
6	NMD3	Q96D46	-0.00057955	0.00512	0.909883	0.9761
7	PIGA	P37287	-0.0031	0.02716	0.909334	0.9761
7	POFUT2	Q9Y2G5	-0.00074262	0.00652	0.909413	0.9761
8	SHC1	P29353	-0.0013	0.01152	0.909927	0.9761
9	SNX5	Q9Y5X3	0.00050984	0.00448	0.909428	0.9761
6	NSDHL	Q15738	-0.00106	0.00939	0.910348	0.97629
6	MIOS	Q9NXC5	0.00047396	0.0042	0.910206	0.97629
9	SYT6	Q5T7P8	-0.00095345	0.00848	0.910462	0.97629
9	SLC26A6	Q9BXS9	-0.00258	0.0229	0.910493	0.97629
2	CEP250	Q9BV73	-0.00146	0.01305	0.910771	0.97638
8	RBM12	Q9NTZ6	0.00065219	0.00582	0.910731	0.97638
5	LSR	Q86X29	0.00234	0.02094	0.911059	0.97659
1	ABLIM1	O14639	-0.00101	0.00916	0.912003	0.97663
2	CD74	P04233	0.00274	0.02489	0.912324	0.97663
3	FCHO2	Q0JRZ9	0.00073381	0.00667	0.91243	0.97663
3	DNTTIP2	Q5QJE6	-0.0008961	0.00806	0.911517	0.97663
3	FBXW7	Q969H0	-0.00238	0.02162	0.912466	0.97663
5	KBTBD6	Q86V97	-0.0006231	0.00562	0.91171	0.97663
6	MT1G	P13640	-0.00368	0.03302	0.911369	0.97663
7	PEG3	Q9GZU2	-0.00175	0.01581	0.912052	0.97663
7	PDZRN3	Q9UPQ7	0.00097417	0.00878	0.911659	0.97663
8	RBBP6	Q7Z6E9	-0.00080746	0.00725	0.911382	0.97663
8	SEMA6D	Q8NFY4	-0.00090105	0.0081	0.911407	0.97663
9	SZRD1	Q7Z422	-0.00066764	0.00607	0.912433	0.97663
9	SNX32	Q86XE0	0.00128	0.01166	0.912258	0.97663
10	ZHX3	Q9H4I2	-0.00106	0.00959	0.912398	0.97663
3	FAT3	Q8TDW7	0.0007142	0.00651	0.912714	0.97669
4	GLTP	Q9NZD2	-0.00327	0.0298	0.912705	0.97669
10	UBA2	Q9UBT2	0.00077033	0.00704	0.912837	0.97672
1	AP4M1	O00189	0.00113	0.01038	0.91355	0.97688
2	CDYL	Q9Y232	0.00166	0.01529	0.913594	0.97688
3	DIPK1A	Q5T7M9	0.0008223	0.00756	0.91346	0.97688
3	FBXL17	Q9UF56	0.00111	0.01015	0.913202	0.97688
5	LIFR	P42702	-0.0007743	0.00711	0.913314	0.97688
5	LSM4	Q9Y4Z0	0.00058049	0.00534	0.913444	0.97688
7	PIK3CB	P42338	-0.00052562	0.00485	0.913671	0.97688
6	NUP88	Q99567	-0.00053513	0.00496	0.914164	0.9773
2	CIT	O14578	0.00088832	0.00826	0.914338	0.97739
3	E2F3	O00716	-0.00262	0.02439	0.914588	0.97749
6	NEDD8	Q15843	-0.0008854	0.00826	0.914631	0.97749
7	PSMB1	P20618	-0.00043714	0.00409	0.914871	0.97764
1	ACTL6B	O94805	-0.00091583	0.00861	0.915289	0.97778
4	GCAT	O75600	0.00325	0.03052	0.915199	0.97778
4	HSD17B7	P56937	0.00094943	0.00891	0.915205	0.97778
6	MICU2	Q8IYU8	0.00128	0.01205	0.91541	0.9778
3	DGKB	Q9Y6T7	-0.00117	0.01108	0.915664	0.97786
5	IGHV3-74	A0A0B4J1X5	0.00407	0.03864	0.916044	0.97786
7	POLE4	Q9NR33	0.0023	0.02177	0.916049	0.97786
8	RFC5	P40937	-0.0008109	0.00768	0.915965	0.97786
9	SMG6	Q86US8	-0.00067336	0.00637	0.915888	0.97786
10	UTP4	Q969X6	0.00079977	0.00754	0.915562	0.97786
2	C15orf40	Q8WUR7	0.00102	0.00977	0.916871	0.97801
3	DUSP6	Q16828	-0.00357	0.03413	0.916662	0.97801
3	DCUN1D2	Q6PH85	-0.00116	0.01106	0.916463	0.97801
5	MED28	Q9H204	-0.00119	0.01141	0.916971	0.97801
6	OSGEP	Q9NPF4	-0.00065949	0.00631	0.916816	0.97801
6	NOVA2	Q9UNW9	0.00066132	0.00634	0.916954	0.97801
7	PHF3	Q92576	0.00085911	0.00826	0.917137	0.97801
9	SNRPE	P62304	-0.00078078	0.00747	0.916735	0.97801
10	XYLB	O75191	-0.00121	0.01164	0.917164	0.97801
10	WDR54	Q9H977	-0.00060854	0.0058	0.916533	0.97801
3	DCAF10	Q5QP82	0.00133	0.01289	0.917988	0.97812
3	DCXR	Q7Z4W1	-0.00091575	0.0089	0.918105	0.97812
5	KPNA2	P52292	0.00073545	0.00716	0.918206	0.97812
6	ORM1	P02763	0.00462	0.04494	0.918062	0.97812
6	MORC3	Q14149	0.00091356	0.00886	0.917925	0.97812
6	NLRP2	Q9NX02	-0.00313	0.03026	0.917646	0.97812
7	PDE5A	O76074	0.00214	0.02071	0.917587	0.97812
9	SLC29A2	Q14542	0.00142	0.01386	0.918342	0.97812
10	TSNAX	Q99598	-0.00090357	0.00876	0.91785	0.97812
10	TYW1	Q9NV66	0.00233	0.02275	0.918333	0.97812
10	TSR3	Q9UJK0	0.00145	0.01394	0.91744	0.97812
2	CNTNAP1	P78357	0.00105	0.01032	0.918656	0.97824
6	NINJ2	Q9NZG7	0.00305	0.02987	0.918747	0.97824
9	SVIL	O95425	-0.00209	0.02044	0.918772	0.97824
9	SLC6A13	Q9NSD5	-0.00159	0.01558	0.918846	0.97824
8	RCN1	Q15293	-0.00149	0.01467	0.91918	0.97849
4	HS1BP3	Q53T59	0.00072382	0.00722	0.920147	0.97921
8	RPL8	P62917	0.0007085	0.00706	0.920116	0.97921
9	SPTBN1	Q01082	0.00032169	0.0032	0.92004	0.97921
1	ADGRL3	Q9HAR2	-0.00067287	0.00673	0.920404	0.97934
1	ABCB6	Q9NP58	-0.00091686	0.00923	0.920914	0.97934
3	EEF1G	P26641	-0.00060704	0.00613	0.921114	0.97934
3	EPS15	P42566	-0.00078807	0.00791	0.920645	0.97934
4	HHIP	Q96QV1	-0.00147	0.01478	0.920573	0.97934
5	MBD3	O95983	-0.00080024	0.00807	0.921082	0.97934
7	PCDHB16	Q9NRJ7	0.00087769	0.00886	0.921145	0.97934
8	RPL27	P61353	-0.00098613	0.00996	0.921125	0.97934
10	ZZZ3	Q8IYH5	0.00231	0.02332	0.921009	0.97934
3	EFEMP2	O95967	-0.00177	0.01805	0.921758	0.97938
6	ORC5	O43913	-0.00122	0.01241	0.921772	0.97938
7	PGRMC2	O15173	-0.0008616	0.00874	0.921521	0.97938
7	PTPRN	Q16849	-0.00108	0.01095	0.921646	0.97938
8	RBM39	Q14498	0.00059021	0.00598	0.921431	0.97938
9	TMEM132C	Q8N3T6	-0.00064229	0.00654	0.921753	0.97938
9	SMIM26	A0A096LP01	0.00142	0.01454	0.922387	0.97955
1	ARMC10	Q8N2F6	0.00078806	0.0081	0.922534	0.97955
3	DAB1	O75553	-0.00112	0.01157	0.92261	0.97955
5	IL18	Q14116	-0.00284	0.02903	0.922095	0.97955
6	OGFOD1	Q8N543	-0.00149	0.01529	0.922455	0.97955
8	RAB15	P59190	-0.00058077	0.00596	0.922426	0.97955
10	USP27X	A6NNY8	-0.00081923	0.00838	0.922152	0.97955
10	TVP23C	Q96ET8	-0.00166	0.01716	0.922836	0.97968
5	ITIH4	Q14624	-0.00289	0.02988	0.923003	0.97976
10	YDJC	A8MPS7	-0.00116	0.01203	0.923154	0.97981
2	CHIC2	Q9UKJ5	0.00172	0.01799	0.924063	0.98006
5	ME3	Q16798	-0.000921	0.00961	0.923697	0.98006
5	LDHD	Q86WU2	-0.00114	0.01194	0.924071	0.98006
5	LTBP3	Q9NS15	0.00169	0.01758	0.923553	0.98006
7	POTEF	A5A3E0	-0.00046778	0.00489	0.923861	0.98006
7	PLA2G4A	P47712	-0.00113	0.01183	0.923879	0.98006
10	YLPM1	P49750	-0.00248	0.02586	0.923661	0.98006
4	FKBP1B	P68106	-0.00063916	0.00673	0.924303	0.9802
9	SLC25A1	P53007	0.00082357	0.00868	0.924443	0.98024
10	UBE2L3	P68036	0.00069292	0.00731	0.92453	0.98024
2	C2CD5	Q86YS7	0.00052137	0.00554	0.925045	0.98037
4	GAPVD1	Q14C86	0.00035684	0.00379	0.924969	0.98037
6	MRPL52	Q86TS9	-0.00145	0.01538	0.92486	0.98037
7	POLR3C	Q9BUI4	-0.00127	0.01348	0.924816	0.98037
8	S100A13	Q99584	-0.00208	0.02217	0.925219	0.98045
2	CDKN1B	P46527	-0.00105	0.01124	0.925522	0.98067
6	NEIL2	Q969S2	-0.00131	0.01406	0.925786	0.98084
10	UBP1	Q9NZI7	-0.00057943	0.00624	0.926071	0.98104
1	ARMC9	Q7Z3E5	-0.00059706	0.00646	0.926354	0.98108
5	KIAA2012	Q0VF49	-0.00629	0.06799	0.926397	0.98108
8	SERPIND1	P05546	0.00218	0.02359	0.926378	0.98108
2	COPG1	Q9Y678	0.00036042	0.00391	0.926607	0.98119
4	FKBP7	Q9Y680	0.00151	0.01645	0.926853	0.98135
1	ACACA	Q13085	-0.00045897	0.00506	0.927725	0.98167
2	CCNK	O75909	-0.00093203	0.01023	0.927434	0.98167
2	CPN1	P15169	0.00227	0.02498	0.927716	0.98167
4	HLA-B	P30461	0.00231	0.02549	0.927745	0.98167
6	MOG	Q16653	0.00281	0.03091	0.92768	0.98167
8	RAB43	Q86YS6	-0.00056461	0.00619	0.927358	0.98167
9	TBC1D8	O95759	0.00115	0.01271	0.928072	0.98192
6	MYL6B	P14649	0.00053312	0.00593	0.928437	0.98206
9	SRFBP1	Q8NEF9	0.00123	0.0137	0.928503	0.98206
10	UNC119	Q13432	0.00058159	0.00647	0.928394	0.98206
9	SMUG1	Q53HV7	0.00097466	0.01089	0.928737	0.9822
9	TMEM131	Q92545	-0.00113	0.01261	0.928895	0.98227
1	BCL10	O95999	0.00101	0.01136	0.929194	0.98238
1	ARHGEF17	Q96PE2	-0.00053885	0.00606	0.929116	0.98238
7	PHLDA1	Q8WV24	0.001	0.01131	0.929397	0.98244
7	PHF21A	Q96BD5	-0.00131	0.01488	0.929632	0.98244
8	RNF144A	P50876	-0.00393	0.04443	0.929548	0.98244
9	THYN1	Q9P016	0.00067697	0.00766	0.929642	0.98244
9	SNPH	O15079	-0.00070735	0.00804	0.929924	0.98263
2	CTSG	P08311	0.00281	0.03197	0.93006	0.98267
2	CENPVL3	A0A0U1RRI6	0.00084287	0.00968	0.930598	0.98292
1	ANKRD17	O75179	0.00052917	0.00607	0.930607	0.98292
2	COQ10A	Q96MF6	0.00081088	0.00933	0.93079	0.98292
6	NUCKS1	Q9H1E3	0.00085383	0.00979	0.930521	0.98292
9	TMEM158	Q8WZ71	-0.00266	0.03062	0.930787	0.98292
4	FGG	P02679	-0.00363	0.04188	0.930966	0.98293
5	KCTD15	Q96SI1	0.0009279	0.01072	0.931033	0.98293
6	MYH14	Q7Z406	-0.00054024	0.00625	0.931088	0.98293
7	PANK1	Q8TE04	-0.0009516	0.01102	0.931217	0.98296
9	SMDT1	Q9H4I9	0.00090366	0.0105	0.931429	0.98308
3	EWSR1	Q01844	-0.00074393	0.00867	0.931608	0.98313
4	HPS6	Q86YV9	-0.00107	0.01249	0.931765	0.98313
5	KDM4B	O94953	-0.00163	0.01901	0.931744	0.98313
2	CD55	P08174	-0.0008827	0.01034	0.931973	0.98323
3	FBXO4	Q9UKT5	-0.00084071	0.00986	0.93206	0.98323
10	TRIM21	P19474	-0.00128	0.01508	0.932203	0.98327
10	ZNF652	Q9Y2D9	-0.0022	0.02586	0.932297	0.98327
2	CD38	P28907	-0.00203	0.02415	0.932923	0.98349
2	CCM2	Q9BSQ5	-0.00049491	0.00587	0.932822	0.98349
3	DOCK10	Q96BY6	-0.00069782	0.0083	0.932987	0.98349
5	MED13L	Q71F56	-0.00213	0.02524	0.932856	0.98349
10	ZSWIM8	A7E2V4	-0.00068059	0.00805	0.932607	0.98349
1	ACTR2	P61160	-0.00040135	0.0048	0.933353	0.9835
1	BROX	Q5VW32	-0.00063451	0.00758	0.933271	0.9835
3	DDX5	P17844	-0.00065122	0.00779	0.933388	0.9835
3	DECR2	Q9NUI1	0.00084551	0.01011	0.933397	0.9835
4	IGHV3-49	A0A0A0MS15	-0.00415	0.05044	0.934524	0.98364
1	ACADL	P28330	-0.0018	0.02314	0.93791	0.98364
1	ABHD17C	Q6PCB6	0.00049693	0.00629	0.937002	0.98364
1	ANKRD44	Q8N8A2	-0.00048372	0.00605	0.93627	0.98364
1	ARHGEF26	Q96DR7	-0.00076785	0.00925	0.933893	0.98364
1	ACSS3	Q9H6R3	0.00083355	0.01043	0.936322	0.98364
2	C8A	P07357	-0.00139	0.01766	0.937358	0.98364
2	CBR1	P16152	-0.00126	0.01574	0.936335	0.98364
2	CNTFR	P26992	-0.00077751	0.0097	0.936126	0.98364
2	CNTN2	Q02246	-0.00077626	0.01002	0.93826	0.98364
2	CACNB1	Q02641	0.00054957	0.00698	0.937251	0.98364
2	C8orf34	Q49A92	-0.00209	0.02665	0.937593	0.98364
2	C4orf33	Q8N1A6	0.00229	0.02957	0.93825	0.98364
2	CAMKV	Q8NCB2	-0.0008877	0.01146	0.938253	0.98364
2	CERS2	Q96G23	-0.00161	0.01952	0.934405	0.98364
2	C7orf25	Q9BPX7	0.0004749	0.00613	0.938223	0.98364
2	COPS7B	Q9H9Q2	-0.00046441	0.00589	0.937134	0.98364
3	CYB561	P49447	0.00101	0.01246	0.935702	0.98364
3	DPH3	Q96FX2	-0.00129	0.01653	0.937987	0.98364
3	DNAJC5	Q9H3Z4	0.00090504	0.01133	0.936376	0.98364
3	EXOC6B	Q9Y2D4	-0.00033603	0.00408	0.93443	0.98364
4	GLB1	P16278	0.00070279	0.00876	0.936079	0.98364
4	GNA12	Q03113	0.00142	0.01831	0.938339	0.98364
4	GNPTAB	Q3T906	-0.0013	0.01622	0.935977	0.98364
4	FRA10AC1	Q70Z53	-0.00147	0.0183	0.936116	0.98364
4	IFT22	Q9H7X7	0.00059965	0.00781	0.938819	0.98364
5	MAT2A	P31153	-0.00033504	0.00419	0.93633	0.98364
5	LZIC	Q8WZA0	0.00054121	0.00673	0.935923	0.98364
5	METTL2A	Q96IZ6	0.00155	0.01906	0.93513	0.98364
5	KLHL5	Q96PQ7	0.00136	0.01707	0.936706	0.98364
6	NOTCH2	Q04721	-0.00063607	0.00811	0.937493	0.98364
6	MRPL49	Q13405	-0.0009644	0.01194	0.935664	0.98364
6	MFSD10	Q14728	-0.00064357	0.00809	0.936579	0.98364
6	MZT1	Q08AG7	-0.0005416	0.00689	0.937371	0.98364
6	NIPAL3	Q6P499	-0.00096988	0.01244	0.937875	0.98364
6	NKAIN3	Q8N8D7	0.00144	0.01776	0.935246	0.98364
6	MRPL9	Q9BYD2	-0.00111	0.01438	0.938656	0.98364
6	NAALAD2	Q9Y3Q0	-0.00272	0.03364	0.935569	0.98364
7	PFKP	Q01813	0.0004982	0.00615	0.935422	0.98364
7	PKP2	Q99959	-0.00176	0.02119	0.933906	0.98364
7	PIGQ	Q9BRB3	-0.00081401	0.01042	0.937776	0.98364
7	PARVA	Q9NVD7	-0.0006438	0.00799	0.935793	0.98364
7	PRMT7	Q9NVM4	-0.00104	0.01267	0.934892	0.98364
8	RGS14	O43566	0.00067945	0.0086	0.937051	0.98364
8	RAB4A	P20338	0.00042145	0.00535	0.937209	0.98364
8	RNF220	Q5VTB9	0.00071072	0.00863	0.934406	0.98364
8	SGF29	Q96ES7	0.00090291	0.01111	0.935278	0.98364
8	RHOF	Q9HBH0	-0.00095852	0.01247	0.938729	0.98364
8	SHPK	Q9UHJ6	-0.00118	0.01461	0.935647	0.98364
9	STAT1	P42224	-0.00136	0.01767	0.938665	0.98364
9	TMC7	Q7Z402	-0.00122	0.01577	0.938463	0.98364
9	STEAP2	Q8NFT2	-0.00070438	0.00867	0.9353	0.98364
10	TSFM	P43897	-0.00085327	0.01051	0.935288	0.98364
10	WAPL	Q7Z5K2	-0.00096876	0.01172	0.934152	0.98364
1	BPI	P17213	0.00284	0.03735	0.939478	0.98412
2	CNP	P09543	0.00241	0.03174	0.939471	0.98412
9	THRA	P10827	-0.00094333	0.01246	0.939694	0.98415
10	TPD52L2	O43399	0.00050426	0.00666	0.939702	0.98415
8	SAMD4A	Q9UPU9	0.00094143	0.01247	0.93983	0.98418
1	ATG4D	Q86TL0	-0.00158	0.02096	0.939956	0.98421
6	NUP160	Q12769	-0.00036063	0.00481	0.940257	0.98442
6	OPHN1	O60890	0.00040914	0.00548	0.940457	0.98449
6	MYLK	Q15746	0.00075084	0.01006	0.940517	0.98449
1	ARNT	P27540	-0.00122	0.0165	0.940938	0.9846
3	ENOSF1	Q7L5Y1	-0.00169	0.02294	0.941354	0.9846
5	MAPRE1	Q15691	-0.00036836	0.005	0.941332	0.9846
5	KDM3B	Q7LBC6	-0.0004916	0.00668	0.941309	0.9846
5	LRRC8A	Q8IWT6	-0.00044962	0.0061	0.941275	0.9846
7	PYDC1	Q8WXC3	-0.00108	0.01473	0.941411	0.9846
9	THOP1	P52888	0.00053534	0.00723	0.94098	0.9846
9	TAF2	Q6P1X5	-0.00189	0.02563	0.941241	0.9846
1	ACOT2	P49753	0.00177	0.02414	0.941711	0.98467
5	MAPT	P10636	-0.00068144	0.00936	0.94196	0.98467
8	SCRG1	O75711	-0.00098815	0.01354	0.941846	0.98467
8	RNASEH2B	Q5TBB1	-0.00204	0.02796	0.941977	0.98467
10	UMPS	P11172	-0.00047117	0.00649	0.94211	0.98467
10	ZDHHC24	Q6UX98	0.00141	0.01935	0.94176	0.98467
10	TTC28	Q96AY4	-0.00087567	0.01206	0.942158	0.98467
1	ART3	Q13508	-0.00113	0.01564	0.942382	0.9847
1	ACSM5	Q6NUN0	0.0015	0.02073	0.94248	0.9847
10	TRIM8	Q9BZR9	-0.00251	0.0347	0.942366	0.9847
4	HLTF	Q14527	-0.00128	0.01775	0.942726	0.98483
9	TASP1	Q9H6P5	0.0017	0.0237	0.942807	0.98483
1	ANKS1A	Q92625	0.0005675	0.00792	0.942914	0.98484
8	RRAGB	Q5VZM2	-0.00036576	0.00513	0.943183	0.98502
3	DOCK9	Q9BZ29	0.00030203	0.00429	0.94389	0.98509
4	FHL5	Q5TD97	-0.00199	0.02818	0.943693	0.98509
6	NPTXR	O95502	-0.00101	0.01432	0.943803	0.98509
6	NCKAP1L	P55160	-0.00047258	0.00666	0.94345	0.98509
8	RWDD1	Q9H446	-0.00049123	0.00692	0.943397	0.98509
9	SMIM39	A0A1B0GW54	0.001	0.01419	0.943701	0.98509
9	SNRPD3	P62318	0.00054604	0.00778	0.944039	0.98509
9	SPCS1	Q9Y6A9	0.00074934	0.01066	0.943953	0.98509
7	PCDHB15	Q9Y5E8	0.00071583	0.01023	0.944222	0.98518
6	NUDT15	Q9NV35	-0.00061971	0.00888	0.944381	0.98524
4	IGHV3-30	P01768	-0.00252	0.03621	0.944505	0.98525
9	SLITRK5	O94991	-0.0004248	0.00611	0.944587	0.98525
3	CYP4V2	Q6ZWL3	0.00193	0.02791	0.944801	0.98527
6	MT2A	P02795	-0.00232	0.03349	0.944774	0.98527
2	CLOCK	O15516	0.00129	0.01884	0.945275	0.98547
9	STK10	O94804	0.00042376	0.00616	0.945149	0.98547
9	SOS1	Q07889	0.00027974	0.00408	0.945383	0.98547
10	USP43	Q70EL4	0.0005709	0.00832	0.9453	0.98547
2	BTBD8	Q5XKL5	-0.00064063	0.00942	0.945821	0.98582
9	SPAG1	Q07617	-0.00050075	0.00739	0.945979	0.98586
9	STARD13	Q9Y3M8	0.00047929	0.00708	0.946056	0.98586
1	ASCC1	Q8N9N2	0.00068437	0.01035	0.947281	0.98602
1	ATP6V1D	Q9Y5K8	-0.00046814	0.00699	0.946604	0.98602
2	CNST	Q6PJW8	-0.00043925	0.00662	0.947075	0.98602
2	CACFD1	Q9UGQ2	-0.00153	0.02282	0.946685	0.98602
5	KHNYN	O15037	0.00116	0.0175	0.946995	0.98602
6	NGDN	Q8NEJ9	-0.00146	0.0218	0.946595	0.98602
6	NICN1	Q9BSH3	-0.00119	0.01795	0.947107	0.98602
7	POU3F3	P20264	-0.00065872	0.00998	0.947411	0.98602
8	RNF126	Q9BV68	0.00049397	0.00738	0.94668	0.98602
8	RNF112	Q9ULX5	-0.00062026	0.00936	0.947204	0.98602
9	SLC39A3	Q9BRY0	0.00083543	0.01267	0.947428	0.98602
10	TUT4	Q5TAX3	-0.00124	0.01854	0.946916	0.98602
10	TOMM40L	Q969M1	-0.00058883	0.00894	0.947484	0.98602
2	CBLN1	P23435	-0.00084012	0.01288	0.948012	0.98632
2	CORO7	P57737	0.00035076	0.0055	0.949147	0.98632
3	EIF2D	P41214	0.00053122	0.00831	0.949041	0.98632
5	IREB2	P48200	0.00076963	0.01203	0.949025	0.98632
6	OMD	Q99983	-0.00246	0.03845	0.949089	0.98632
6	NSUN4	Q96CB9	-0.00083532	0.01304	0.948949	0.98632
6	NDFIP2	Q9NV92	-0.00116	0.01783	0.948208	0.98632
7	PGRMC1	O00264	-0.00058818	0.00914	0.94872	0.98632
8	SH2B1	Q9NRF2	-0.00032968	0.00513	0.94879	0.98632
8	RASD1	Q9Y272	-0.00104	0.01627	0.948925	0.98632
9	STX16	O14662	-0.00047892	0.0074	0.94839	0.98632
9	TBC1D19	Q8N5T2	0.00051148	0.00785	0.948051	0.98632
9	SLC7A3	Q8WY07	0.00101	0.01556	0.948068	0.98632
10	USP54	Q70EL1	0.00086993	0.01362	0.949098	0.98632
3	FAM76A	Q8TAV0	0.00156	0.02465	0.949623	0.98646
4	GLYR1	Q49A26	0.00037513	0.00594	0.949677	0.98646
10	TOP3B	O95985	-0.00045152	0.00715	0.949668	0.98646
10	WIF1	Q9Y5W5	0.00219	0.03457	0.949551	0.98646
3	EP300	Q09472	-0.00042895	0.00686	0.950182	0.98654
3	DCHS1	Q96JQ0	-0.00091303	0.01469	0.950442	0.98654
3	FAM167A	Q96KS9	-0.0014	0.02253	0.950379	0.98654
5	LYRM9	A8MSI8	0.00119	0.01885	0.949876	0.98654
6	NUDT10	Q8NFP7	-0.00045139	0.00725	0.950379	0.98654
8	SBSPON	Q8IVN8	0.00209	0.03352	0.95039	0.98654
10	WWC2	Q6AWC2	0.00168	0.02685	0.950145	0.98654
1	ACACB	O00763	0.0003455	0.00559	0.950743	0.9866
1	ATP6AP2	O75787	0.00058205	0.00951	0.951228	0.9866
1	ANAPC4	Q9UJX5	0.00038508	0.00645	0.95244	0.9866
2	CBX6	O95503	0.001	0.01652	0.951598	0.9866
2	CHRM1	P11229	-0.00084225	0.01402	0.952117	0.9866
2	COX7A2	P14406	-0.00088856	0.01505	0.952931	0.9866
2	CNBP	P62633	-0.00113	0.01859	0.95144	0.9866
2	COL4A3	Q01955	-0.00168	0.02836	0.952709	0.9866
3	ECI2	O75521	0.0006161	0.01037	0.952616	0.9866
3	DTYMK	P23919	0.00046792	0.00769	0.951493	0.9866
3	EPB41L1	Q9H4G0	-0.00035362	0.00588	0.952093	0.9866
4	GJB1	P08034	-0.00204	0.03311	0.950979	0.9866
4	ICAM5	Q9UMF0	-0.00084522	0.01365	0.950655	0.9866
5	LSS	P48449	0.00087281	0.01422	0.951068	0.9866
6	NSA2	O95478	0.00097051	0.01601	0.95168	0.9866
7	PPL	O60437	-0.00050869	0.00866	0.953157	0.9866
7	PSMC3	P17980	0.00022629	0.0038	0.95254	0.9866
7	POLR2A	P24928	0.00028527	0.00468	0.951389	0.9866
7	PLOD1	Q02809	0.00054914	0.00918	0.952326	0.9866
7	PIBF1	Q8WXW3	-0.00095213	0.01618	0.953102	0.9866
8	RAB9A	P51151	-0.00032801	0.00554	0.952842	0.9866
8	SFXN5	Q8TD22	-0.00061303	0.01022	0.952204	0.9866
8	RBP7	Q96R05	0.00154	0.02613	0.953121	0.9866
10	YY1	P25490	0.00049781	0.00845	0.953033	0.9866
10	TP53I3	Q53FA7	-0.00070087	0.01163	0.951965	0.9866
10	TMEM177	Q53S58	0.00074354	0.01213	0.951127	0.9866
10	WDR59	Q6PJI9	0.00034913	0.0059	0.952792	0.9866
1	ABI1	Q8IZP0	-0.00038639	0.00662	0.953465	0.98661
5	KCNAB2	Q13303	0.00041966	0.00716	0.953275	0.98661
8	RAB9B	Q9NP90	-0.00037381	0.00639	0.953369	0.98661
3	EIF3F	O00303	0.00025512	0.00438	0.953599	0.98662
10	TMPO	P42166	0.00044134	0.00759	0.953666	0.98662
5	MDGA1	Q8NFP4	-0.00075636	0.01308	0.953909	0.98672
7	PEX3	P56589	-0.00041464	0.00718	0.953963	0.98672
4	FH	P07954	0.00044454	0.00776	0.954335	0.98673
8	SEMA7A	O75326	0.00061032	0.01066	0.954339	0.98673
8	SH3GL2	Q99962	0.00045955	0.00803	0.954363	0.98673
10	TTLL1	O95922	-0.00051555	0.00899	0.95429	0.98673
5	LSAMP	Q13449	0.00036304	0.0064	0.954811	0.9869
5	IWS1	Q96ST2	-0.00047823	0.00844	0.954818	0.9869
7	PHLDB2	Q86SQ0	0.00146	0.02577	0.954983	0.9869
10	TUBB6	Q9BUF5	0.00022924	0.00406	0.955025	0.9869
10	WASHC2C	Q9Y4E1	-0.00038377	0.00679	0.954958	0.9869
8	RPS8	P62241	-0.00048666	0.00871	0.955437	0.98723
6	PA2G4	Q9UQ80	0.00024888	0.00447	0.95562	0.98732
5	LMF2	Q9BU23	-0.00061382	0.01111	0.955936	0.98744
10	VDAC1	P21796	-0.00064577	0.01168	0.955939	0.98744
9	SNIP1	Q8TAD8	-0.00121	0.02197	0.956109	0.98752
4	GALNT18	Q6P9A2	0.00103	0.01887	0.956292	0.9876
6	MRFAP1	Q9Y605	-0.00106	0.01938	0.956552	0.98767
9	TMEM123	Q8N131	0.0008321	0.01526	0.956519	0.98767
1	ALDH7A1	P49419	0.00070967	0.01343	0.957858	0.98867
1	BCLAF1	Q9NYF8	0.00050179	0.0095	0.957867	0.98867
2	CALR	P27797	-0.00049232	0.00937	0.958105	0.98867
5	IGKV1D-33	P01593	-0.00176	0.0333	0.957904	0.98867
8	RNF167	Q9H6Y7	-0.00094793	0.01805	0.958136	0.98867
8	SH3BP4	Q9P0V3	0.00052639	0.01	0.958026	0.98867
9	SNRPF	P62306	0.00029833	0.00569	0.958209	0.98867
8	SCN4A	P35499	-0.00036127	0.00697	0.958676	0.98899
9	SVBP	Q8N300	-0.00050958	0.00987	0.958817	0.98899
10	TSPAN8	P19075	0.00294	0.05689	0.958741	0.98899
5	ITGA9	Q13797	0.00074089	0.01445	0.959136	0.98913
8	RAB19	A4D1S5	0.00052851	0.01031	0.959153	0.98913
3	EIF2B5	Q13144	0.00025352	0.00499	0.959509	0.9893
10	VDAC3	Q9Y277	0.00064671	0.01272	0.95946	0.9893
5	LENG8	Q96PV6	0.00075009	0.01485	0.959733	0.98943
1	ATG13	O75143	0.00033241	0.00661	0.959933	0.98943
9	SNRPB2	P08579	-0.00047175	0.00939	0.959923	0.98943
3	FA2H	Q7L5A8	0.00084582	0.01725	0.9609	0.99032
6	MFSD4B	Q5TF39	0.00092921	0.01912	0.961265	0.9906
1	ARF3	P61204	0.00039584	0.00824	0.961684	0.99072
1	ARF1	P84077	0.00039706	0.00823	0.961547	0.99072
2	BTK	Q06187	-0.00039596	0.00822	0.961611	0.99072
1	ACAA1	P09110	0.0003448	0.00722	0.961947	0.99079
6	NPAS3	Q8IXF0	-0.00073922	0.01549	0.961949	0.99079
3	FAHD2B	Q6P2I3	0.00050976	0.01087	0.96259	0.99104
5	LIMK2	P53671	0.00050548	0.01081	0.962727	0.99104
7	PRTN3	P24158	0.0017	0.03652	0.962783	0.99104
8	RAD50	Q92878	-0.00029045	0.0062	0.962621	0.99104
9	SNTB2	Q13425	-0.00028404	0.00602	0.962401	0.99104
9	STXBP6	Q8NFX7	0.00049866	0.01059	0.962437	0.99104
1	ANGEL2	Q5VTE6	-0.00030859	0.00688	0.964211	0.99109
1	ATPAF2	Q8N5M1	-0.00031493	0.00698	0.964014	0.99109
2	CACNB4	O00305	0.00031248	0.00681	0.963427	0.99109
2	COPB1	P53618	0.00070683	0.01538	0.963361	0.99109
3	F11R	Q9Y624	-0.0004092	0.0089	0.963334	0.99109
4	FGB	P02675	0.0019	0.04226	0.964178	0.99109
4	GNB3	P16520	0.00043558	0.00965	0.96399	0.99109
4	FCSK	Q8N0W3	-0.00034267	0.00754	0.963783	0.99109
4	FUBP3	Q96I24	0.00029946	0.0067	0.964339	0.99109
5	LTF	P02788	0.00134	0.0289	0.963137	0.99109
5	MAST2	Q6P0Q8	0.00076617	0.01671	0.963442	0.99109
6	ORMDL2	Q53FV1	0.0004379	0.0096	0.963637	0.99109
7	PTPN9	P43378	-0.00034625	0.00766	0.963947	0.99109
7	PTK7	Q13308	0.00043659	0.00979	0.964437	0.99109
8	SHISA9	B4DS77	0.00040354	0.009	0.964229	0.99109
8	RPL32	P62910	-0.00048418	0.01088	0.964507	0.99109
10	TSPYL4	Q9UJ04	0.00043115	0.00929	0.962989	0.99109
8	SEMA5A	Q13591	0.0011	0.0249	0.96467	0.99115
1	APAF1	O14727	-0.00052074	0.01187	0.965032	0.99134
3	DIXDC1	Q155Q3	-0.00031477	0.00718	0.965044	0.99134
3	EMC1	Q8N766	0.00022983	0.00528	0.965303	0.99142
6	MLF1	P58340	-0.00053596	0.01233	0.965328	0.99142
3	FEM1A	Q9BSK4	-0.0004539	0.01081	0.966534	0.99144
4	HMBS	P08397	-0.00036574	0.00874	0.96662	0.99144
4	HDAC1	Q13547	-0.00023824	0.00569	0.966628	0.99144
4	HMCN1	Q96RW7	-0.00085102	0.02009	0.966234	0.99144
5	METTL14	Q9HCE5	-0.00030185	0.00713	0.96622	0.99144
7	PXN	P49023	0.0004466	0.01039	0.965714	0.99144
7	PDS5A	Q29RF7	-0.00029226	0.00692	0.966332	0.99144
7	PHF5A	Q7RTV0	-0.00023509	0.00547	0.965733	0.99144
7	POT1	Q9NUX5	-0.00059136	0.01405	0.966441	0.99144
9	SLC22A5	O76082	0.00050462	0.01187	0.966107	0.99144
10	YPEL5	P62699	0.00036383	0.00868	0.966576	0.99144
10	TP53BP2	Q13625	-0.00051676	0.01209	0.965921	0.99144
10	UFC1	Q9Y3C8	-0.00030367	0.00719	0.966304	0.99144
5	LAMP5	Q9UJQ1	0.00044423	0.01078	0.967132	0.99185
5	IGLV4-69	A0A075B6H9	-0.00192	0.04844	0.968381	0.99207
1	ABCA1	O95477	0.00052312	0.01321	0.968415	0.99207
1	AGO1	Q9UL18	-0.00016318	0.00404	0.967813	0.99207
6	MT1H	P80294	0.00127	0.03235	0.968621	0.99207
6	MORF4L2	Q15014	-0.00041985	0.01051	0.968147	0.99207
7	PCF11	O94913	0.00054258	0.0137	0.968412	0.99207
7	PHF10	Q8WUB8	0.00048183	0.01197	0.967892	0.99207
8	SBNO1	A3KN83	0.00027735	0.00684	0.967683	0.99207
8	RCCD1	A6NED2	0.00034147	0.00868	0.968627	0.99207
8	RPL5	P46777	-0.00024368	0.00618	0.968565	0.99207
8	RBM25	P49756	-0.00022538	0.0057	0.968487	0.99207
8	RNLS	Q5VYX0	0.00042111	0.01059	0.968303	0.99207
10	WARS2	Q9UGM6	-0.00036411	0.00895	0.967565	0.99207
4	HINT1	P49773	0.00030475	0.00787	0.969121	0.99237
5	IGKV4-1	P06312	-0.00177	0.0458	0.969109	0.99237
4	HPS3	Q969F9	-0.00066149	0.01717	0.969275	0.99243
2	CIAO3	Q9H6Q4	0.00024769	0.0065	0.969622	0.99251
4	GTPBP6	O43824	0.00044843	0.01183	0.969777	0.99251
7	PQBP1	O60828	0.00033197	0.00867	0.969458	0.99251
7	PRKAR2A	P13861	-0.00024569	0.0065	0.969848	0.99251
10	TMEM51	Q9NW97	-0.0005129	0.01353	0.969759	0.99251
1	ACOT1	Q86TX2	0.00084558	0.02362	0.971449	0.99256
2	CKMT2	P17540	-0.00027198	0.00754	0.971219	0.99256
2	CRIP1	P50238	-0.00112	0.03094	0.971024	0.99256
2	BSPRY	Q5W0U4	0.001	0.02857	0.972008	0.99256
2	CCDC80	Q76M96	0.00033737	0.00916	0.970619	0.99256
3	DDX56	Q9NY93	0.00043642	0.01263	0.972456	0.99256
5	IGKC	P01834	0.0015	0.04358	0.972489	0.99256
5	KDSR	Q06136	0.00025261	0.00691	0.970832	0.99256
5	LGI3	Q8N145	0.00073727	0.02077	0.971691	0.99256
5	IGSF1	Q8N6C5	-0.00049097	0.01408	0.972191	0.99256
5	ITFG1	Q8TB96	0.00020361	0.00579	0.971936	0.99256
5	KIFC3	Q9BVG8	-0.00030981	0.00872	0.971659	0.99256
5	MALT1	Q9UDY8	0.00080164	0.02266	0.971806	0.99256
6	MYO1G	B0I1T2	0.00094605	0.02647	0.971498	0.99256
6	MT-CO2	P00403	0.00044596	0.01275	0.972111	0.99256
6	NAPEPLD	Q6IQ20	-0.00028223	0.00795	0.97168	0.99256
6	MFSD5	Q6N075	-0.00055771	0.01567	0.971627	0.99256
7	PARP12	Q9H0J9	-0.00074806	0.02008	0.970303	0.99256
7	PCNX3	Q9H6A9	0.00030798	0.00895	0.97257	0.99256
7	PSD3	Q9NYI0	0.00041283	0.01099	0.970054	0.99256
8	RRS1	Q15050	0.00030351	0.00814	0.970261	0.99256
8	RFFL	Q8WZ73	0.00034407	0.0092	0.970181	0.99256
9	SYF2	O95926	0.00091078	0.02526	0.97126	0.99256
9	THBS4	P35443	0.00039168	0.01139	0.972565	0.99256
10	TOX4	O94842	-0.00038987	0.01056	0.970561	0.99256
10	ZDHHC23	Q8IYP9	0.00077777	0.02119	0.970752	0.99256
10	UBE2W	Q96B02	-0.00090433	0.02501	0.971178	0.99256
5	IGLV8-61	A0A075B6I0	0.00253	0.07396	0.972721	0.99261
4	FLNB	O75369	0.00050793	0.0149	0.972821	0.99261
3	DPH5	Q9H2P9	0.00021186	0.00624	0.972922	0.99262
2	CCSAP	Q6IQ19	0.00037248	0.01138	0.973891	0.9927
3	DPY30	Q9C005	-0.00021979	0.00654	0.973213	0.9927
4	HMGCLL1	Q8TB92	-0.00025086	0.00765	0.97385	0.9927
5	MED16	Q9Y2X0	-0.00032113	0.00962	0.97338	0.9927
6	NUMA1	Q14980	-0.00030451	0.00906	0.973189	0.9927
8	SDHAF1	A6NFY7	-0.00063116	0.01904	0.973563	0.9927
8	SERPINF2	P08697	0.00079527	0.02422	0.97381	0.9927
8	REPS2	Q8NFH8	0.00017089	0.00519	0.973749	0.9927
10	TOP1	P11387	0.00019542	0.00597	0.97389	0.9927
7	PLD1	Q13393	0.00042997	0.01342	0.974447	0.99312
8	RBM14	Q96PK6	0.00023401	0.00732	0.974502	0.99312
3	DDX39A	O00148	0.0002167	0.00682	0.974656	0.99317
1	ACTR5	Q9H9F9	-0.00043119	0.01397	0.975377	0.9934
2	C1QA	P02745	0.00084164	0.02711	0.975238	0.9934
5	KCNA1	Q09470	-0.00038423	0.01234	0.975175	0.9934
10	TPI1	P60174	0.00032724	0.01056	0.975296	0.9934
10	ZNF280D	Q6N043	-0.00056343	0.01806	0.975129	0.9934
1	BRAT1	Q6PJG6	-0.00045641	0.015	0.975736	0.99341
3	DOK4	Q8TEW6	0.00063088	0.02086	0.975882	0.99341
4	GLRA2	P23416	0.00051655	0.01707	0.975872	0.99341
9	SLC15A4	Q8N697	0.00055118	0.01818	0.975829	0.99341
10	TRAM1	Q15629	0.00037976	0.01246	0.975704	0.99341
9	SNRPC	P09234	0.00071551	0.02382	0.976046	0.99348
6	MT1E	P04732	-0.00095905	0.03236	0.97636	0.9937
3	EPHX1	P07099	-0.0003727	0.01287	0.976907	0.99415
6	N4BP2L2	Q92802	-0.00091507	0.03207	0.977244	0.99419
7	PDZD4	Q76G19	0.00020321	0.00708	0.977105	0.99419
7	PDRG1	Q9NUG6	-0.00029351	0.01048	0.977658	0.99419
8	SERPINA3	P01011	0.0012	0.04259	0.977524	0.99419
9	STX6	O43752	-0.00016856	0.00599	0.977569	0.99419
9	TIRAP	P58753	-0.00058395	0.0209	0.977722	0.99419
9	SUPT4H1	P63272	-0.00027117	0.00965	0.977585	0.99419
9	STK11IP	Q8N1F8	-0.00015945	0.00571	0.977733	0.99419
2	CISD2	Q8N5K1	0.0001571	0.00568	0.977936	0.99429
1	ATOX1	O00244	-0.00029628	0.01089	0.978299	0.9945
2	CDC40	O60508	-0.00023712	0.00877	0.978439	0.9945
6	N4BP2L1	Q5TBK1	-0.00086745	0.03196	0.978354	0.9945
2	C9orf40	Q8IXQ3	-0.0002177	0.00821	0.978861	0.99483
5	LSM1	O15116	-0.00016835	0.00642	0.979086	0.99486
8	RIT1	Q92963	-0.0003793	0.01444	0.979045	0.99486
6	N4BP2	Q86UW6	-0.00083419	0.03206	0.979246	0.99492
4	HACD2	Q6Y1H2	-0.00019723	0.00765	0.979443	0.99502
2	CABIN1	Q9Y6J0	-0.00028927	0.01131	0.979596	0.99507
2	C17orf80	Q9BSJ5	0.00028579	0.0113	0.979825	0.9952
3	EML5	Q05BV3	0.00018545	0.00752	0.980335	0.99552
7	PDE2A	O00408	0.00022874	0.00926	0.980308	0.99552
6	NDRG1	Q92597	0.00028821	0.01183	0.980575	0.99566
6	MYEF2	Q9P2K5	-0.00017492	0.00723	0.980698	0.99569
1	ACSBG1	Q96GR2	-0.00028337	0.01184	0.980906	0.99575
6	NPY1R	P25929	0.00055857	0.02338	0.980954	0.99575
1	ARHGEF25	Q86VW2	-0.00021972	0.00952	0.981587	0.99578
1	ATP6V0A4	Q9HBG4	-0.00035609	0.01535	0.981503	0.99578
4	HDHD5	Q9BXW7	0.00024128	0.01023	0.981193	0.99578
7	PLCB4	Q15147	0.00014756	0.00632	0.981392	0.99578
9	SOS2	Q07890	-0.00012892	0.00558	0.981569	0.99578
10	ZNF326	Q5BKZ1	-0.00017787	0.00763	0.981405	0.99578
6	NCBP1	Q09161	-0.00014916	0.0065	0.981704	0.9958
1	ALB	P02768	0.00073437	0.03234	0.98189	0.99582
2	CFI	P05156	0.0003355	0.0156	0.982851	0.99582
2	CTR9	Q6PD62	0.0001331	0.00629	0.983112	0.99582
3	EHD4	Q9H223	-0.00010637	0.00491	0.982708	0.99582
5	LAMP1	P11279	-0.00018901	0.00886	0.982982	0.99582
6	NDST1	P52848	0.00051529	0.02427	0.983074	0.99582
6	NUDT5	Q9UKK9	-0.0001754	0.00787	0.982228	0.99582
7	PLOD3	O60568	0.00021642	0.00995	0.982646	0.99582
7	PUM3	Q15397	0.00027393	0.01283	0.982967	0.99582
7	PANX1	Q96RD7	-0.00020105	0.00898	0.982145	0.99582
8	SCAMP2	O15127	0.00020062	0.00911	0.98244	0.99582
9	TDRKH	Q9Y2W6	-0.00015217	0.00695	0.982524	0.99582
10	TNXB	P22105	-0.00036528	0.01642	0.982251	0.99582
10	UGT8	Q16880	0.00047268	0.02136	0.982349	0.99582
9	SP7	Q8TDD2	0.00029089	0.01391	0.983327	0.99594
1	#N/A	P00761	-0.00019612	0.00953	0.983583	0.996
5	LYPLAL1	Q5VWZ2	0.0002139	0.01037	0.983543	0.996
9	SLC44A1	Q8WWI5	-0.00045436	0.0228	0.984105	0.99632
9	SUCLG2	Q96I99	0.00015991	0.00801	0.984076	0.99632
1	ARHGAP45	Q92619	0.00022711	0.01214	0.985084	0.99638
1	AAR2	Q9Y312	-0.00012876	0.00696	0.985251	0.99638
2	COL5A2	P05997	0.00074154	0.03783	0.984367	0.99638
3	ELANE	P08246	-0.00056229	0.02981	0.984954	0.99638
3	DNAJC17	Q9NVM6	-0.00016801	0.00888	0.984903	0.99638
5	IGLV3-25	P01717	-0.00064753	0.03499	0.985239	0.99638
8	SCAND1	P57086	0.00042895	0.02244	0.984762	0.99638
8	SEC14L1	Q92503	0.0001346	0.00712	0.984914	0.99638
10	TRMU	O75648	-0.00019324	0.00984	0.984332	0.99638
10	TSPAN14	Q8NG11	0.00027321	0.01462	0.985092	0.99638
10	WDR34	Q96EX3	0.00032695	0.01687	0.984547	0.99638
1	ADCY5	O95622	0.00010372	0.00582	0.985787	0.99645
3	FBXO45	P0C2W1	-0.00014681	0.00815	0.985629	0.99645
3	EIF3I	Q13347	7.797e-05	0.00448	0.986116	0.99645
3	FCGBP	Q9Y6R7	-0.00073828	0.04125	0.985723	0.99645
5	KHDC1	Q4VXA5	0.00037897	0.02165	0.98604	0.99645
6	MT-ATP6	P00846	0.00040916	0.0233	0.985992	0.99645
8	RHOBTB2	Q9BYZ6	-0.00029522	0.01662	0.985838	0.99645
9	TAF6	P49848	0.00026747	0.01521	0.985979	0.99645
2	CSTA	P01040	0.000482	0.02838	0.986459	0.99658
4	HAGHL	Q6PII5	-0.00016966	0.01	0.986466	0.99658
5	LRRC47	Q8N1G4	0.00014027	0.00831	0.986544	0.99658
9	SSR4	P51571	-0.00017841	0.0108	0.986824	0.99676
1	ANKLE2	Q86XL3	9.757e-05	0.00614	0.987326	0.9969
1	ARHGAP18	Q8N392	-0.00020657	0.01276	0.987089	0.9969
6	NCOA1	Q15788	-0.00012477	0.00797	0.987516	0.9969
6	MRPL55	Q7Z7F7	0.00024744	0.01584	0.98754	0.9969
8	SEMA3B	Q13214	-0.00029447	0.01881	0.987513	0.9969
9	SYT4	Q9H2B2	0.0001631	0.01046	0.987558	0.9969
1	ADAM10	O14672	-0.00025374	0.01688	0.988011	0.99717
4	GTF3C4	Q9UKN8	9.574e-05	0.00646	0.988183	0.99717
5	KRTCAP2	Q8N6L1	0.00022082	0.01471	0.98803	0.99717
5	MAP6	Q96JE9	-9.791e-05	0.00663	0.988221	0.99717
6	MYOF	Q9NZM1	-0.00022004	0.01508	0.988364	0.99721
3	DUSP23	Q9BVJ7	0.00020944	0.01491	0.988796	0.99727
5	INTS1	Q8N201	-0.00029346	0.02078	0.988738	0.99727
5	MEMO1	Q9Y316	-8.846e-05	0.00642	0.989014	0.99727
6	NRP1	O14786	-0.00022561	0.0165	0.989096	0.99727
9	SLC17A6	Q9P2U8	-0.0001455	0.0105	0.988944	0.99727
10	WAC	Q9BTA9	-0.00011992	0.0087	0.989011	0.99727
10	ZYG11B	Q9C0D3	6.038e-05	0.00443	0.989119	0.99727
8	SETD9	Q8NE22	0.00035216	0.02612	0.989249	0.9973
2	CNIH2	Q6PI25	0.00015802	0.01228	0.98974	0.9974
4	HDAC2	Q92769	-6.716e-05	0.00516	0.989628	0.9974
9	SULT1A1	P50225	0.00038708	0.02998	0.989703	0.9974
9	TAPT1	Q6NXT6	7.664e-05	0.00594	0.98971	0.9974
2	CDC123	O75794	0.00011603	0.00969	0.990445	0.99749
2	CDC42EP1	Q00587	0.00029445	0.02448	0.990408	0.99749
2	CACNA2D3	Q8IZS8	8.403e-05	0.00686	0.990223	0.99749
3	DNAH6	Q9C0G6	-0.00023556	0.01983	0.99053	0.99749
4	GABPB1	Q06547	-0.00018975	0.01517	0.990023	0.99749
8	SBF1	O95248	-5.256e-05	0.00441	0.99049	0.99749
10	TUBB2A	Q13885	-5.111e-05	0.00422	0.990345	0.99749
2	CD82	P27701	0.000249	0.02363	0.991593	0.99815
3	DENND3	A2RUS2	0.00016914	0.01622	0.991683	0.99815
3	FER	P16591	-6.137e-05	0.00575	0.991494	0.99815
4	IGHV3-33	P01772	-0.0004198	0.03992	0.991612	0.99815
10	TRAF1	Q13077	-0.00017265	0.01597	0.991379	0.99815
4	HSPB11	Q9Y547	5.977e-05	0.00583	0.991816	0.99819
2	CTF1	Q16619	0.00023254	0.02465	0.99248	0.99841
5	LPIN2	Q92539	-6.379e-05	0.00683	0.992551	0.99841
6	MYOM2	P54296	0.00023927	0.02609	0.992685	0.99841
8	RET	P07949	0.00024198	0.02464	0.992173	0.99841
8	RNPEP	Q9H4A4	9.794e-05	0.01019	0.992334	0.99841
9	SPNS1	Q9H2V7	-0.00012457	0.01368	0.992736	0.99841
10	TPGS1	Q6ZTW0	8.53e-05	0.00907	0.992498	0.99841
3	EEF1B2	P24534	-6.151e-05	0.00701	0.993005	0.99858
4	HNRNPUL2	Q1KMD3	-4.794e-05	0.00556	0.993127	0.9986
7	PAXIP1	Q6ZW49	0.00016799	0.02123	0.993692	0.99887
8	SDE2	Q6IQ49	-0.00015964	0.02012	0.99367	0.99887
10	TRAK1	Q9UPV9	-6.326e-05	0.00787	0.99359	0.99887
1	AK4	P27144	5.524e-05	0.00797	0.994472	0.99905
1	AMPD3	Q01432	-6.681e-05	0.01044	0.994896	0.99905
2	CLIP1	P30622	2.698e-05	0.00436	0.995064	0.99905
2	CELF4	Q9BZC1	5.757e-05	0.00861	0.994668	0.99905
3	FAM98A	Q8NCA5	-4.234e-05	0.00582	0.994198	0.99905
3	ESS2	Q96DF8	6.426e-05	0.01	0.994877	0.99905
4	HNRNPA1L2	Q32P51	4.513e-05	0.00724	0.995025	0.99905
7	PTPN12	Q05209	-4.735e-05	0.00747	0.994943	0.99905
8	S1PR5	Q9H228	-0.00013253	0.01978	0.994656	0.99905
9	SLC30A6	Q6NXT4	0.00017104	0.02436	0.994403	0.99905
9	SLC46A1	Q96NT5	-7.727e-05	0.01074	0.994261	0.99905
10	WDR45B	Q5MNZ6	-3.614e-05	0.00546	0.994718	0.99905
1	BCAP31	P51572	2.443e-05	0.00539	0.996384	0.99906
2	CCDC117	Q8IWD4	-7.133e-05	0.01542	0.996311	0.99906
3	DARS2	Q6PI48	-3.886e-05	0.00932	0.996673	0.99906
3	DTD1	Q8TEA8	-3.531e-05	0.00809	0.99652	0.99906
3	DOHH	Q9BU89	3.304e-05	0.00713	0.996302	0.99906
6	NUP42	O15504	5.236e-05	0.01124	0.996285	0.99906
7	PRKX	P51817	6.124e-05	0.01069	0.99543	0.99906
8	RPS12	P25398	4.274e-05	0.00961	0.996454	0.99906
9	SLC27A2	O14975	3.773e-05	0.00769	0.996087	0.99906
9	TM9SF4	Q92544	3.234e-05	0.00711	0.996369	0.99906
10	TRAFD1	O14545	-3.976e-05	0.00845	0.996249	0.99906
10	VCL	P18206	-7.328e-05	0.01309	0.995534	0.99906
10	TMEM53	Q6P2H8	7.993e-05	0.01566	0.99593	0.99906
10	TMEM256	Q8N2U0	-8.739e-05	0.0208	0.99665	0.99906
10	TUBB2B	Q9BVA1	-1.987e-05	0.00423	0.99625	0.99906
10	UBTD1	Q9HAC8	3.851e-05	0.00756	0.995935	0.99906
7	PWP2	Q15269	3.281e-05	0.0082	0.99681	0.9991
2	CCKBR	P32239	-1.866e-05	0.01194	0.998753	0.99945
2	CNOT6	Q9ULM6	-2.873e-05	0.01239	0.998151	0.99945
3	FAM8A1	Q9UBU6	2.429e-05	0.00961	0.997984	0.99945
4	HLA-B	P30481	5.183e-05	0.02588	0.998402	0.99945
4	GPAT4	Q86UL3	-1.148e-05	0.00509	0.998201	0.99945
7	PTPRM	P28827	-1.203e-05	0.00787	0.998781	0.99945
8	RPP38	P78345	-2.832e-05	0.01025	0.997795	0.99945
8	REEP5	Q00765	-2.222e-05	0.01093	0.998378	0.99945
8	RTF2	Q9BY42	1.841e-05	0.0097	0.998486	0.99945
8	RNF146	Q9NTX7	-1.469e-05	0.0068	0.998277	0.99945
8	RGL1	Q9NZL6	-2.076e-05	0.01276	0.998703	0.99945
9	STK11	Q15831	1.341e-05	0.00681	0.998429	0.99945
9	SLC38A10	Q9HBR0	-5.092e-05	0.01911	0.997875	0.99945
10	TMPO	P42167	1.193e-05	0.00829	0.998852	0.99945
10	TMSB10	P63313	2.5e-05	0.00859	0.99768	0.99945
10	ZDHHC20	Q5W0Z9	-4.962e-05	0.01467	0.997303	0.99945
10	TMEM230	Q96A57	3.214e-05	0.01311	0.998044	0.99945
3	CXXC5	Q7LFL8	1.917e-05	0.02322	0.999342	0.99955
7	PRRG1	O14668	1.817e-05	0.02	0.999276	0.99955
7	PRKCG	P05129	-9.84e-06	0.01215	0.999354	0.99955
10	TOMM34	Q15785	1.106e-05	0.01031	0.999144	0.99955
7	PCDH7	O60245	-2.89e-06	0.00703	0.999671	0.99977
9	STAT3	P40763	1.7e-06	0.00722	0.999812	0.99981

### Sheet: Table S11
Table S11. Cerebrovascular module association to APOE4.
Module	M1	M2	M3	M4	M5	M6	M7	M8	M9	M10	M11	M12	M13	M14	M15	M16	M17	M18	M19	M20	M21	M22	M23	M24	M25	M26	M27	M28	M29	M30	M31	M32	M33	M34	M35	M36	M37	M38	M39	M40	M41	M42	M43	M44	M45	M46	M47	M48	M49	M50	M51	M52	M53	M54	M55	M56	M57	M58	M59	M60	M61	M62	M63	M64	M65	M66	M67	M68	M69	M70	M71	M72	M73	M74	M75	M76
mean_allModules	1.73420000371429	2.35687454971579	2.12476394612048	2.03086906692683	2.27881786060194	1.88925100494737	2.22620843077778	2.3592918335	2.49491917444828	3.84245433508333	1.96735679784211	1.6663363665	2.21430306740323	1.98252592387805	2.5340178153	1.97178473977778	2.08560638095238	2.1520956169375	1.95223396588462	1.78967568514286	2.06647139586364	1.83754820003704	1.73506857983333	2.04618609275	2.26847983507407	2.04998179728571	2.1196996191875	2.31144427915217	2.28853247341667	1.87966902486667	1.576103395	1.77211027645455	2.25268354754167	1.9203711637	2.14350882125	2.11774712125	8.07597594956522	1.9861629125	2.270722086	1.836024012625	2.209417840375	2.4456784739375	2.22133353145455	1.791688420875	2.03250075071429	2.56200849328571	1.92417651253846	2.4191763975	2.13730272733333	2.23042973666667	1.97441287142857	1.892668271	2.22615346575	2.028461045	1.695696714	2.3788123465	2.2582412455	1.86385945883333	1.90942743523077	1.90219864655556	1.63480255571429	2.41786482	2.18195981706667	2.218607078	2.06021963811111	2.0172741955	1.96316464833333	1.7025606816	2.515533488	1.60820464525	2.030455171	1.59851499925	1.469450364	2.0421359132	1.936269043	1.84737818525
NES_module_all	-2.58754785951041	1.06429761498427	-0.76833195011349	-0.943111023243597	0.235731721296577	-1.45813620971227	-0.0896406629342221	0.318340774829571	0.886066264049582	6.42796543076793	-0.804066585083057	-1.62594634148648	-0.200191607327688	-1.141325929735	1.22181641211816	-0.952848339792006	-0.482124911417936	-0.253460940668941	-1.00994106482236	-0.809232286891993	-0.56474344936198	-1.43451775408384	-0.847146380159621	-0.608098427021569	0.0824385043465047	-0.489940501984116	-0.339400172404023	0.293859627756794	0.111883120203576	-0.96273516720097	-0.642643294780367	-1.06013672876275	0.0251059727024715	-0.975769606901277	-0.315152069010074	-0.237301681297796	18.5951501577402	-0.649661702149901	0.0331123453471206	-0.770522285923183	-0.0977799386264782	0.542519403379287	-0.0660359316418758	-0.856628555408523	-0.537575329673213	0.520058979932782	-0.759146485176556	0.274740591933004	-0.314239929217058	-0.0383664317106576	-0.835533605001318	-0.223749107214853	-0.0598092379322923	-0.374998749133714	-0.506911496787346	0.2359352895308	-0.00864125192210108	-0.608009975580371	-0.823138097213192	-0.697982795601519	-1.07599644352416	0.470912220532893	-0.169966164049588	-0.0409508339940206	-0.373429617079638	-0.303431911929564	-0.453911500580844	-0.817516022182532	0.254787616397849	-0.834506264180658	-0.347155170277277	-0.861952352131842	-0.519553925802911	-0.309124772862038	-0.549455115068741	-0.550451377801134
numCommon_all	56	190	83	41	103	38	36	18	29	34	19	18	61	41	40	27	21	16	26	7	22	27	6	20	27	14	16	46	12	15	2	11	24	20	20	8	23	14	14	8	16	15	11	5	14	7	13	6	18	12	18	1	8	7	2	8	4	6	13	9	7	16	15	5	9	4	6	5	2	4	6	1	1	5	7	4
pVal_all	1	0.146	0.7698	0.8612	0.3597	0.9828	0.4437	0.2612	0.1572	0	0.836	0.9986	0.5103	0.9241	0.1179	0.8783	0.652	0.5211	0.9018	0.8884	0.6998	0.9866	0.9072	0.7268	0.3528	0.6647	0.5688	0.3083	0.3255	0.9105	0.8628	0.9564	0.3821	0.9029	0.5535	0.5099	0	0.7591	0.3549	0.8572	0.4262	0.1931	0.4006	0.8979	0.6928	0.1647	0.8398	0.2349	0.5561	0.3943	0.8489	0.4874	0.3923	0.6054	0.759	0.2631	0.3575	0.7849	0.8621	0.8097	0.9762	0.207	0.4634	0.3877	0.603	0.5639	0.6673	0.9107	0.2199	0.9442	0.5939	0.9472	0.8177	0.5609	0.73	0.7457
NESpVal_all	0.0197	0.2861	0.435	0.2919	0.8173	0.1067	0.9277	0.7082	0.312	0	0.3103	0.0708	0.839	0.2048	0.1765	0.2652	0.5645	0.746	0.2311	0.2252	0.4974	0.1019	0.2029	0.4615	0.9237	0.5311	0.6753	0.753	0.8902	0.2109	0.2561	0.1388	0.9766	0.226	0.7063	0.7489	0	0.406	0.97	0.2698	0.9045	0.5035	0.936	0.2166	0.4963	0.4516	0.2969	0.6967	0.704	0.9586	0.2974	0.7273	0.9396	0.6052	0.3824	0.7511	0.9896	0.3541	0.2769	0.3339	0.1056	0.5539	0.8334	0.9537	0.6105	0.6452	0.508	0.197	0.6935	0.1505	0.6107	0.1429	0.3101	0.6535	0.434	0.4085
statmodP_all	0.0197980201979802	0.286171382861714	0.435056494350565	0.291970802919708	0.817318268173183	0.106789321067893	0.927707229277072	0.708229177082292	0.312068793120688	9.99900009999e-05	0.31036896310369	0.0708929107089291	0.839016098390161	0.204879512048795	0.176582341765823	0.265273472652735	0.564543545645435	0.746025397460254	0.231176882311769	0.225277472252775	0.497450254974503	0.101989801019898	0.202979702029797	0.461553844615538	0.923707629237076	0.531146885311469	0.675332466753325	0.753024697530247	0.89021097890211	0.210978902109789	0.256174382561744	0.138886111388861	0.976602339766023	0.226077392260774	0.706329367063294	0.748925107489251	9.99900009999e-05	0.406059394060594	0.97000299970003	0.26987301269873	0.904509549045096	0.503549645035496	0.936006399360064	0.216678332166783	0.496350364963504	0.451654834516548	0.296970302969703	0.696730326967303	0.704029597040296	0.958604139586041	0.297470252974703	0.727327267273273	0.93960603939606	0.605239476052395	0.382461753824618	0.751124887511249	0.98960103989601	0.354164583541646	0.276972302769723	0.333966603339666	0.105689431056894	0.553944605539446	0.833416658334167	0.953704629537046	0.61053894610539	0.645235476452355	0.508049195080492	0.197080291970803	0.693530646935306	0.150584941505849	0.610738926107389	0.142985701429857	0.31016898310169	0.653534646535346	0.434056594340566	0.408559144085591
geneHit1	AGPAT4	AATK	ABCB1	ABCB10	ABHD14B	ANKRD28	AMER3	AMN1	ABR	ACAN	ALDH3B1	ALKBH5	ACO1	ABHD11	AGBL4	ATP5F1E	AMIGO1	CCDC91	ACYP2	CD302	ABHD16A	ACADSB	ATP1A4	B4GAT1	AKTIP	ATP5F1D	ACAD11	AAK1	ARMC8	DNAJC3	GTF2E1	CASP6	ANXA1	ASPH	ADCYAP1R1	CDS2	ABHD14A	ACAA2	ANKIB1	LARP1	ADCY2	BZW2	ANO6	CTSZ	AKT1S1	ARHGAP9	ACOX1	AMOTL2	AHCYL1	ACTR10	ATAD3B	APOB	AHNAK	CNPY4	BIN1	IDNK	KIF22	ANAPC1	ATXN2	ACSS1	BCL2L2	AP3S1	ADAP1	HPGDS	CASP9	EXOC6	AAMP	AP4S1	AP3M1	ALG13	AP1B1	HLA-DRB1	IGLV3-19	ARFGAP2	CDC23	CA1
geneHit2	AKAP8	ABCC8	ABCC9	ACY1	ABRACL	ANXA2	ANXA4	B3GAT1	ACTN3	ADGRB1	ALKBH7	AP5M1	AMPD2	ADCY7	CABP1	ATPAF1	ARFGEF3	CHURC1	ASL	CRELD2	AGPAT1	ACSF3	HACL1	CCDC47	CAPN2	CHP1	ADAP2	ACTR3B	BAP18	EXTL3	JMJD6	CIAPIN1	BDH2	ATP1A2	APLNR	FAM162A	ADAMTS1	AFAP1L2	CACNA2D1	RPL6	ARVCF	CHML	ATP1B2	HLA-DRB1	APEH	LILRB1	ACP2	MAP2K7	AHCYL2	ARL6	DPP8		ARHGEF2	ERP44	PDE4B	INF2	RAC2	CDC16	CAPRIN1	AKR1C1	CSE1L	ASAP1	AP2A1	MTMR9	CDK5RAP3	MAP2K3	DCK	PTBP1	KCTD12	PPP1CC	ARPC3			ARIH2	CSNK1E	GYPA
geneHit3	ATM	ACTN2	ADAM15	ACY3	ACAP2	ATL2	ANXA5	BANF1	ACTN4	APCS	APC	ARL6IP4	ATXN10	AFG1L	CALCOCO1	BECN1	ARMCX4	CYHR1	CEP41	CYTH4	BNIP3	ATAD1	MRPS12	CRELD1	CSRP1	CYCS	ARAF	ADORA1	CFAP20	GCC2		CSK	C20orf27	ATP1B3	AQP4	GHITM	ANKRD35	CDC34	DIABLO	RPS14	CDH20	EML6	CDC42BPB	PNP	ARPP19	LSP1	AGPAT3	PACS2	BTF3L4	CYFIP1	DYNLL2		ASNS	MAN2B1		KIAA1522	STXBP2	DKC1	COG1	AKR1C2	DUS2	ATG12	AP2B1	SESTD1	EEF1A1	SAMD9	FARSA	RRM2B		SMAP2	DGKH			GRSF1	DESI1	SLC4A1
geneHit4	ATXN1L	ACVR1B	ADGRG1	AJAP1	ADH5	BCKDK	CKAP5	CLK4	ALDH1B1	ARHGAP22	ATG2A	CCNT2	CAPG	ARMC1	CAMKK2	BPHL	BTBD2	EIF4G1	CHGA	FSTL1	C18orf32	ATP5F1B	MTERF3	DNAJB11	CYFIP2	FAHD1	BBS9	ANKMY2	EIF4E	GOLM1		GSDMD	CCDC6	BCAT2	CD44	SAMM50	APOE	ITSN2	DNAJC24	RPS16	CLDN10	FBXL18	CTNNB1	PTP4A3	CLEC16A	PLCB2	CTDNEP1	PPP1R12A	CA3	EIF2B1	DYNLT3		CHCHD10	OAT		OPTN	UNC13D	NABP2	COG3	ASS1	FAF1	CCDC50	AP2M1	TBCK	HECTD1	UBE2Q1	PUS1	SEC24C		UBE3A	ESD			RAB3GAP1	EMC8	SPTA1
geneHit5	BRPF1	ADAM11	AGRN	ANKRD34A	ADK	BDH1	COL11A1	DAXX	CAP2	CCDC3	AZI2	CLASRP	CAPS	ATAD3A	CDK14	CEBPZOS	CAMK4	EIF4G3	CHMP4B	ITGB2	CDIPT	ATP5ME	TMEM259	FXR2	DPYSL3	FUCA1	ERBIN	ATL1	FAM120A	HEATR5B		MAPK11	CUL3	BNIP3L	GFAP	SERINC1	APOE4	NFKB1	MAP1B	RPS21	DOCK4	GGA1	CTNND1	UGGT1	DBI	RASSF5	DPM1	SYNM	DENR	EPN1	HLA-DRB1		MAP7D1	PRCP		PARD6G		PLAT	COG7	CMBL	FARSB	CLASP2	AP3D1	USP25	MTMR6		TSR2	TNPO3			FAM126A			SCFD1	NFYB
geneHit6	CBX4	ADCY1	ALDH1A1	ASTN2	AK1	CLMP	COL5A1	FAM221A	CORO6	CFD	CHCHD1	FDFT1	CASTOR2	ATP5PF	CLCN4	COX6A1	CDK5R2	GGA3	CYTH2	NMI	CKAP4	DHRS7B	TRAPPC11	GOSR1	ERI3	GRHPR	EVI5L	ATP1B1	FAM168A	LPCAT1		MYD88	DDHD1	CYB5R1	GNG12	SLC35A4	APP	NUMB	NF1	RPS27	FMN2	IRGQ	KIAA1191		GLOD4	STEAP3	HSD17B12	TREX1	DNAL1	EVL	ITCH		PLPP6	PRDX4		PPP2R1B		RPL38	COPG2	GALK1	PLAA	CTTN	ARFIP2		OXSR1		XPO5				IST1				UNK
geneHit7	CCAR2	ADGRL1	ALPL	ATP4A	AP1G1	CROCC	CTNNBIP1	GOPC	CTHRC1	CLU	CYP7B1	GOLT1B	CCDC32	ATP5PO	DIRAS1	FIS1	CDKN2D	HID1	DCX	PTPRC	CLPTM1	DLD		GPAA1	GAS7	GSTZ1	GJA1	CDIP1	GAR1	LSM12		NAA16	EEA1	DECR1	LRRC4B	TSPO	BMPER	PARP14	PDK3	RPS27L	GRID1	LRSAM1	PDZD8		HNMT	VAV1	MSMO1		EIF3J	GPNMB	LCLAT1		PYM1	RALB		PTRHD1			CSDE1	MAP2K6	PPME1	EPN2	BRAF		SMAD4										YTHDF2
geneHit8	CCDC115	AGAP2	ATXN2L	CHPF2	ARHGDIA	CXADR	DAPK1	HNRNPU	DCUN1D3	COL7A1	DTWD2	HERPUD2	CDC37	C16orf58	DIRAS2	IGBP1	DGKZ	HOOK3	FAH		EBAG9	ETFDH		HMOX2	GMDS	LLGL2	IFT88	COA7	MAEA	MBOAT2		R3HCC1	ENSA	DHTKD1	MAOB	WNK3	C4A	PTPN1	PIPSL	RPS29	ITGB8	NECAB1	RALGAPA1		ISOC1		NBAS		HBB	GSTP1	MAP2K5		SERBP1			TGFBR3			G3BP2	PPIP5K1		EXOC2	CSNK2A1		STAT6
geneHit9	CHD6	ANK3	BMP2K	COL5A3	ASAP2	DYNC2H1	EMILIN1	KDM1B	DES	CTSF	GRAMD4	HP1BP3	COPRS	COA6	DOCK3	MPZL1	EEF1A2	HSPA4L	GAL3ST3		EI24	IVD		KIAA1324L	GMPR	LYPLA1	MTMR11	CPE	MKLN1	RASSF4		SELENOO	EZR	GPAM	PBXIP1		CTSH	RGCC	PRKAB2		MAP3K5	OSBP2	STRN		LDHA		OSTM1		HBD	MGLL	MAP4K3								SAMHD1	SNX4		EXOC3	DYNC1LI1		VPS4A
geneHit10	CTIF	ANKRD24	C2CD4C	DCC	BBOX1	EMILIN2	FGL2	PPP1CA	FAM102A	FBLN1	PALM3	LARP4B	COPS4	CSNK1G2	GABRD	MTX2	HABP4	NASP	GPHN		ERGIC1	LONP1		LPGAT1	MAPK1	NDUFAF7	PELO	CSNK1G3	RBMX2	SELENOF		TMED8	FAM49B	MCUB	PLPP1		CXCL14	SH2D3C	SDC2		MEGF9	PI4KB	SYNE2		MSN		PIGH		HMGN5	MOB4	NAPA								SEC31A			EXOC5	JAG2
geneHit11	CXXC1	APC2	CA4	DIPK2A	BICD2	EPPK1	FOXJ2	RNMT	HSPB1	FRZB	PIKFYVE	NACAD	COPS5	DLAT	GLS2	OSBPL8	LARP6	NUDCD3	JPT1		GPR108	LRP1		MIGA1	NUMBL	PPA2	PLEC	DLG1	TMED7	SPATS2		ZFYVE19	GAPDH	MFN1	PLXNB1		DKK3	SLAIN2	SLC25A42		MYO10	PPP1R37	TPCN1		NOS1		PLA2G12A		KCTD9	PPP1CB	NDRG2								UBAP2L			EXOC8	KATNB1
geneHit12	DEK	ARHGAP44	CD109	GLCCI1	BLVRB	FBXL2	FRMPD1	RPS6KA5	HSPB6	GALNT16	PPP6R2	POP1	CORO2B	DNAJC19	HECW1	PDHA1	LPCAT4	PPP2R5B	MAGI1		HVCN1	LRPPRC		PCYOX1L	PACSIN1	PRDX3	SRR	DNAJC6	WDR26	STX5			GSKIP	MTPAP	RAB31		FLT1	TACC1	SYNPO		NAV1	RABGAP1L			PIK3C2B		PTRH2		MCTS1	TTC1	PIP5K1A								USP10			KLC2	KRAS
geneHit13	FBL	ASTN1	CD40	IMPA1	CARM1	GCDH	FZD7	SATB1	HSPB8	GDF10	SH3RF1	SP3	CPNE3	DNAJC30	IQSEC3	PIGB	NUAK1	SOX9	MAP7D2		OSBPL5	MTCH2		RER1	PADI2	RAB5C	STRN4	EPB41L3		SYNRG			HBE1	PCM1	RND2		GREM2	TRIOBP	VAC14		PLCD3	STAM			SH3BGRL		TMED2		PPP1R11		RAMAC								XRN2			MTOR	MARK3
geneHit14	FBXO11	ATG2B	CDC42BPA	JAKMIP2	CCDC43	GLDC	GPC6	SCAF11	ITGA3	GPC4	SLC22A23	SRD5A3	CPNE6	EHHADH	KIAA1107	PTS	PORCN	UBE2E1	MAPRE3		PRAF2	PDP1		RNF121	PAK1	TIMM44	TBK1	FZD3		TMEM141			PACSIN2	PKP4	SEMA4A		GYG2	UVRAG	VPS13A		PTPRF	STMN4			TRPC4				PPP1R7		TBC1D10A											NEDD4	SPRY2
geneHit15	FTSJ3	ATP1A1	CNOT6L	JAKMIP3	CHMP5	KANK4	HYI	SPINDOC	MAP7D3	HGF	SMURF2	SURF6	CUL2	ERAL1	KIAA1211L	RAB3GAP2	R3HDM2	UBE2E2	NECAP1		RAB7A	PHYH		SDF2	PAK3		TRAF2	GAD2		YME1L1			PFDN1	PNPLA8	SLC15A2		MDK				TMEM132E	TBCE							SPP1		TMEM106B											NFKBIB	VAT1
geneHit16	GID8	ATP1A3	CREG1	KITLG	CLUH	KAZN	KCNT2	SPOCK1	NMNAT2	HTRA1	TBC1D7	WDR25	CUL5	FAM210B	KIF21A	RALGAPB	RANBP6	UBQLN1	NRGN		SRPRA	SDHA		SEC61B	PDCD6		ZC3H7A	GNG7					PPM1B	SACM1L	SLC39A12		NDP				VANGL2								ST13		TMEM222											SRGAP2
geneHit17	GLE1	ATP6V1F	CTTNBP2NL	KRT1	CNDP2	KCNT1	KRT8	SRPK1	NTN4	IGFBP5	TMEM135	ZBED1	DCUN1D1	FBXL20	KIF3C	RFT1	RANBP9		PPP1R14C		STIM1	SDHB		SLC27A4	PIP4K2B			GRM3					PPP5C	SIK2	SPARC		SDC4												TRIM72		TRAPPC1
geneHit18	GPS2	ATP8A1	DENND1A	KRT5	CNOT4	LIN7C	MAP1LC3A	SRPK2	PALLD	ITGAV	UNC5B	ZNF512B	DNM1L	GK	KIF5A	RTN4	SCAPER		RBKS		SUMF1	SHMT2		TMED4	PLCB1			HPCAL1					PTPN11	TM7SF2	SPRED2		SFRP1												ZNF428		TRAPPC4
geneHit19	GRWD1	ATP8A2	DLC1	KRT6A	COL25A1	LIPT2	MAP1LC3B2		PDLIM4	LGALS3BP	ZFYVE27		FBXO42	IDH2	LZTS3	SLC25A32	SLC6A15		RCSD1		TELO2	SIRT3		TMEM214	PPM1H			HRAS					RENBP	VKORC1	STX2		SLIT2
geneHit20	HDGFL2	BACE1	DNASE2	LRFN4	COPS7A	MLYCD	MINDY4		PIP5K1B	LGI4			FHL1	LETM1	MAGEE1	SLC25A5	SLIT1		TFG		TMEM168	SLC25A3		YIPF5	PRRT1			INPP5A					THUMPD1	WFS1	TMEM47		SMOC1
geneHit21	HMBOX1	BAIAP2	DPYD	MAPKAPK5-AS1	CORO1A	PARS2	NHS		PPP1R12B	LURAP1			GGACT	LETMD1	MCTP1	TMEM11	SMIM13		TOM1L1		TMX2	SLC25A6			RAC3			LMBRD2					TIPRL				SPOCK2
geneHit22	HNRNPM	BCAS3	EPDR1	MTFP1	CPTP	PHKG2	OBSL1		PRPH	MATN2			GPS1	MFF	MTMR7	TRAPPC6B			TTC9		VAPB	SLC38A2			SCN7A			LYNX1					TPP2				SPOCK3
geneHit23	ING5	BCAT1	FLYWCH2	MYLPF	CRLF3	PLXNA3	OLFML3		PTK2	MTRR			GSK3A	MFN2	NGEF	UQCRQ			VAT1L			SUCLA2			SYN2			MAP2K4					TPPP				TMEFF2
geneHit24	LUC7L3	BRINP1	FRMD3	NAV3	DIS3L2	PRKG2	PLP2		QPCT	NRXN1			GSK3B	NDUFAF5	OSBPL6	VPS39			WIPF2			SUPV3L1			TECPR2			NAPG					VBP1
geneHit25	MCM3AP	BRINP2	GALNS	NEU3	ECPAS	RCHY1	PPP1R3F		SHROOM3	NRXN2			GSTA4	NNT	P4HTM	VPS41			WRAP73			TMLHE			TIMP2			NAT8L
geneHit26	MED29	BRINP3	GGT5	PARD6A	EIF4G2	RDH14	PTGDS		SLC25A33	NTN1			GSTCD	NUDT19	PCSK2	VPS51			ZC2HC1A			TOMM70			TTPAL			NCALD
geneHit27	MED4	BSN	GNG4	PDYN	ELOC	RETREG1	PTN		SMURF1	NUTF2			GUCY1A1	OSBPL3	PEX5L	ZADH2						TUFM			WASF3			OLFM1
geneHit28	NCOA5	C2CD2L	GPC5	PPP1R3G	FABP7	SCCPDH	RAB40B		TRIM36	OAF			HBZ	PDHX	PJA2													PDK1
geneHit29	NCOR2	CACNG3	GPD1L	RAB40C	FAM49A	SESN1	RBPJ		ZYX	PRDX1			HYPK	POLRMT	PLEKHA1													PI4KA
geneHit30	NKRF	CACNG8	GPRIN3	RGS12	FBXO6	SH3PXD2A	RIOX2			RNASE4			IL16	RAB18	PPM1E													PICK1
geneHit31	NUP107	CADM2	GRASP	RNF149	FERMT3	SIK3	S100A4			SLIT3			IPO5	RAB5B	RASGRF1													PIP5K1C
geneHit32	NUP155	CADPS2	HLA-DPB1	RUSC1	GATD1	SLC22A18	S100A6			SPON1			LANCL3	SLC25A36	REEP2													PITPNA
geneHit33	PARN	CAMK1G	HLA-DRA	SGSM2	GMPS	SLC7A2	SLC4A7			STK26			LCMT1	SLC25A4	SHD													PLXNA1
geneHit34	PHF14	CAMSAP1	HLA-E	SH3BP5L	GPCPD1	STK33	TAOK1			TGFB2			LGALSL	SLC25A46	SLC4A10													PPP2R5D
geneHit35	PPHLN1	CBARP	HRC	SH3RF3	GRK2	TFAM	TENM3						LTA4H	SLIRP	STK39													RAC1
geneHit36	PPP1R10	CDH10	HSPA12B	SPRED1	HGS	TLN2	TGFBI						NAA15	SURF1	STRIP2													RGS6
geneHit37	PURA	CDH9	ICAM1	SRM	IDE	TRMT61B							NPEPPS	TIMM13	TCP11L1													RGS7
geneHit38	RBM4	CDK16	ITGA1	SSPN	KIF5B	VIM							OGA	TIMM8A	TESPA1													RHOA
geneHit39	RBM4B	CDKL5	ITGA7	TMEM115	KLC1								PCYT2	TIMM8B	TRIM9													RHOB
geneHit40	RCOR3	CEP170B	ITGAX	TNKS	KLC4								PDCD6IP	TRIO	ZNF365													SCN2B
geneHit41	RGPD8	CHGB	ITGB4	UNC5C	L3HYPDH								PFN2	VWA8														SGTB
geneHit42	RSBN1L	CLIP3	ITPR3		LRRC40								PPP2CB															SHISA4
geneHit43	SATB2	CPLX1	JCAD		LZTFL1								PPP2R5A															SLC25A22
geneHit44	SMARCD2	CRH	KANK3		MACROD1								PTGR1															SLC43A2
geneHit45	SMC1A	CSNK1G1	LIMCH1		MAPK3								PTGR2															TNR
geneHit46	SNRNP35	DCBLD2	LUZP1		MDP1								RABGAP1L															WSB2
geneHit47	SOX8	DCLK1	LZTS1		MSRA								ROCK1
geneHit48	SRSF12	DGKG	MAGI3		NAA10								ROCK2
geneHit49	SS18L1	DGKI	MANSC1		NAPRT								RPTOR
geneHit50	SUGP2	DLG3	MCRIP1		NCK2								RRM1
geneHit51	TOP2B	DLGAP4	MVB12B		NT5DC1								SARM1
geneHit52	TRIM27	DYNC1I1	MYO5C		OPLAH								SCIN
geneHit53	TRIP12	EPB41L4B	NPC1		OSBPL1A								SH3GLB2
geneHit54	TRMT1L	EPHB2	PECAM1		PAFAH1B1								SSNA1
geneHit55	TRUB1	FBXL16	PLXNA2		PAFAH1B3								SYNJ1
geneHit56	XAB2	FBXO41	PODXL		PDCD10								TOM1L2
geneHit57		FSD1	PON2		PEA15								TTL
geneHit58		FXYD7	PREX2		PGLS								UBE2M
geneHit59		GARNL3	PRKD3		PHGDH								UBE4B
geneHit60		GFRA2	PSMB9		PHPT1								UROS
geneHit61		GNAI1	PTPN14		PHYHD1								YAE1
geneHit62		GNB5	RAB27A		PHYHIPL
geneHit63		GOLGA7B	RALA		PLPBP
geneHit64		GPR158	RAPH1		PPIA
geneHit65		GRIN2B	RFTN1		PPIP5K2
geneHit66		GRM1	SERPINB6		PPP1R21
geneHit67		GRM2	SFT2D2		PPP2CA
geneHit68		GRM5	SH3KBP1		PREP
geneHit69		HCN1	SHROOM2		PSAT1
geneHit70		HECTD4	SHROOM4		PSMD9
geneHit71		HECW2	SIPA1L2		PYCARD
geneHit72		HOMER1	SLC2A3		RABGAP1
geneHit73		HPCA	SLC35F6		RABGGTA
geneHit74		HPCAL4	SLC39A10		RABGGTB
geneHit75		ICA1	SLC5A6		RAP1GDS1
geneHit76		ICA1L	SLC9A1		RAPGEF1
geneHit77		IGSF21	TAOK2		RBBP9
geneHit78		IL1RAPL1	TESC		RPS6KA2
geneHit79		ITPR1	THSD7A		SCRN1
geneHit80		KALRN	TM6SF1		SETD7
geneHit81		KCNH1	TMEM30A		SGSM3
geneHit82		KCNMA1	TMPPE		SGTA
geneHit83		KIAA1549	VWF		SLK
geneHit84		KIAA1549L			SMAP1
geneHit85		KIF3B			SNF8
geneHit86		KIF5C			STK24
geneHit87		KLHL3			SYAP1
geneHit88		LINGO1			TBC1D13
geneHit89		LRRC73			TBC1D22A
geneHit90		LRRC75A			TBC1D22B
geneHit91		LRRC8B			TKT
geneHit92		LRRTM3			TXNDC9
geneHit93		LRTM2			UBA1
geneHit94		MAPK8IP3			UBE2D4
geneHit95		MARK1			UBE2N
geneHit96		MDGA2			UBFD1
geneHit97		MFSD4A			USP4
geneHit98		MTX3			VPS28
geneHit99		MYO5A			WASHC3
geneHit100		NECTIN1			WDR1
geneHit101		NEDD4L			XPO4
geneHit102		NETO1			XPO7
geneHit103		NOCT			ZPR1
geneHit104		NPTX1
geneHit105		NPTX2
geneHit106		NRBF2
geneHit107		NRCAM
geneHit108		NRN1
geneHit109		NSMF
geneHit110		NTNG1
geneHit111		NTNG2
geneHit112		NWD2
geneHit113		OLFM2
geneHit114		OLFM3
geneHit115		PCDH10
geneHit116		PCDH9
geneHit117		PCDHAC2
geneHit118		PCDHGC5
geneHit119		PCSK1
geneHit120		PDE4A
geneHit121		PGBD5
geneHit122		PHACTR1
geneHit123		PLCL2
geneHit124		PLXNA4
geneHit125		PMM1
geneHit126		PPEF1
geneHit127		PPFIA3
geneHit128		PPP1R16A
geneHit129		PPP1R9A
geneHit130		PPP2R5C
geneHit131		PRKCE
geneHit132		PRRT2
geneHit133		PRRT3
geneHit134		PTPRD
geneHit135		PTPRS
geneHit136		RAB27B
geneHit137		RASA2
geneHit138		RETREG2
geneHit139		RGS7BP
geneHit140		RNF150
geneHit141		RPH3A
geneHit142		RTN1
geneHit143		RTN4RL1
geneHit144		RTN4RL2
geneHit145		SCG5
geneHit146		SEMA4D
geneHit147		SGIP1
geneHit148		SH2D5
geneHit149		SHANK2
geneHit150		SHISA7
geneHit151		SIPA1L1
geneHit152		SLC25A27
geneHit153		SLC30A3
geneHit154		SLC4A8
geneHit155		SLC6A7
geneHit156		SLC7A14
geneHit157		SLC7A8
geneHit158		SLC8A1
geneHit159		SLC9A6
geneHit160		SLITRK1
geneHit161		SMPD3
geneHit162		SNAP25
geneHit163		SORCS3
geneHit164		STAC2
geneHit165		STMN3
geneHit166		STX1A
geneHit167		STXBP1
geneHit168		STXBP5L
geneHit169		SVOP
geneHit170		SYT12
geneHit171		SYT7
geneHit172		TANC2
geneHit173		TBC1D10B
geneHit174		TENM1
geneHit175		TENM4
geneHit176		TMEM132B
geneHit177		TMEM169
geneHit178		TMEM178A
geneHit179		TPBG
geneHit180		TPRG1L
geneHit181		TRHDE
geneHit182		TRIM32
geneHit183		TTBK1
geneHit184		TUSC2
geneHit185		UBE2V2
geneHit186		UHRF1BP1L
geneHit187		USP32
geneHit188		VGF
geneHit189		WDR7
geneHit190		WNK2

### Sheet: Table S12
Table S12. Proteome-wide correlation analysis of CAA-associated proteins from the ROSMAP cohort.
Adjustment for neuritic plaques							Adjustment for tau tangles
Set	Symbol	UniProt ID	Estimate	StdErr	ProbChiSq	FDR_p	Set	Symbol	UniProt ID	Estimate	StdErr	ProbChiSq	FDR_p
9	SMOC1	Q9H4F8	1.4008	0.1662	3.5668e-17	0	9	SMOC1	Q9H4F8	1.2229	0.1517	7.66208e-16	0
4	FRZB	Q92765	1.715	0.2229	1.40973e-14	0	5	MDK	P21741	0.4914	0.0657	7.74142e-14	0
6	OLFML3	Q9NRN5	0.9499	0.126	4.66888e-14	0	4	FRZB	Q92765	1.6578	0.225	1.74322e-13	0
5	MDK	P21741	0.5481	0.0731	6.47858e-14	0	6	OLFML3	Q9NRN5	0.9245	0.1257	1.88688e-13	0
6	NTN1	O95631	0.9844	0.1332	1.49462e-13	0	1	APOE	P02649	1.5527	0.2218	2.52907e-12	0
4	HTRA1	Q92743	1.919	0.2777	4.81288e-12	0	6	NTN1	O95631	0.8552	0.1248	7.35486e-12	0
1	APOE	P02649	1.4916	0.2172	6.54729e-12	0	7	PTN	P21246	1.1662	0.1711	9.45097e-12	0
7	PTN	P21246	1.1736	0.1721	9.14725e-12	0	4	HTRA1	Q92743	1.8514	0.2767	2.23357e-11	0
9	SLIT2	O94813	2.7243	0.4237	1.28341e-10	0	9	SLIT2	O94813	2.5253	0.4099	7.24622e-10	0
1	APOE4	APOE4	0.327	0.0527	5.65405e-10	0	1	APOE4	APOE4	0.3219	0.0527	1.04691e-09	0
1	APCS	P02743	0.7624	0.1233	6.32456e-10	0	1	APCS	P02743	0.726	0.124	4.72083e-09	0
1	APP	P05067	1.1675	0.2002	5.46671e-09	0	1	APP	P05067	1.0803	0.1862	6.62105e-09	1e-05
9	SPON1	Q9HCB6	2.8768	0.5172	2.66178e-08	2e-05	2	CTHRC1	Q96CG8	0.865	0.1493	6.93142e-09	1e-05
2	CTHRC1	Q96CG8	0.8955	0.1628	3.79691e-08	3e-05	8	SFRP1	Q8N474	0.9972	0.182	4.28232e-08	3e-05
3	CCN1	O00622	1.7595	0.3301	9.82171e-08	6e-05	9	SPON1	Q9HCB6	2.7248	0.5144	1.17414e-07	8e-05
8	SFRP1	Q8N474	1.0475	0.1967	1.01395e-07	6e-05	3	CCN1	O00622	1.6639	0.3295	4.43467e-07	0.00028
2	CLU	P10909	1.5128	0.3001	4.63946e-07	0.00027	2	CLU	P10909	1.4932	0.3004	6.65629e-07	0.00037
4	HGF	P14210	1.1425	0.2274	5.04941e-07	0.00028	4	HGF	P14210	1.1112	0.2231	6.36852e-07	0.00037
9	TIMP3	P35625	0.6161	0.1269	1.19322e-06	0.00063	6	MGAT1	P26572	1.6551	0.3684	7.02966e-06	0.00353
6	NDP	Q00604	1.7044	0.36	2.19839e-06	0.0011	9	TIMP3	P35625	0.5746	0.1278	6.89217e-06	0.00353
6	MGAT1	P26572	1.6935	0.3627	3.0151e-06	0.00144	1	APOA4	P06727	0.5669	0.1293	1.17235e-05	0.0056
1	APOA4	P06727	0.5943	0.1296	4.53854e-06	0.00207	6	NDP	Q00604	1.5611	0.3622	1.63672e-05	0.00746
3	CXCL12	P48061	1.1005	0.2482	9.21747e-06	0.00385	7	PRSS23	O95084	1.2298	0.2881	1.96762e-05	0.00858
7	PRSS23	O95084	1.254	0.2825	9.07023e-06	0.00385	9	SLIT3	O75094	1.8687	0.4406	2.21954e-05	0.00928
4	ICAM1	P05362	0.873	0.2017	1.50456e-05	0.00604	10	VPS4A	Q9UN37	-4.6649	1.1138	2.81217e-05	0.01128
9	STAM	Q92783	-4.9707	1.1659	2.01297e-05	0.00777	3	CXCL12	P48061	1.0376	0.2508	3.52611e-05	0.0136
9	SLIT3	O75094	1.8615	0.443	2.64968e-05	0.00984	4	ICAM1	P05362	0.8128	0.1989	4.38709e-05	0.01534
4	GDF10	P55107	0.8891	0.221	5.75616e-05	0.01862	4	GPC5	P78333	1.5281	0.3742	4.43386e-05	0.01534
4	GPC5	P78333	1.5273	0.3796	5.73921e-05	0.01862	7	PPP1R11	O60927	-3.6633	0.8961	4.35121e-05	0.01534
8	SHROOM2	Q13796	-2.8921	0.7182	5.65161e-05	0.01862	8	SHROOM2	Q13796	-2.9229	0.7209	5.01912e-05	0.01678
10	VPS4A	Q9UN37	-4.4779	1.107	5.22782e-05	0.01862	4	GDF10	P55107	0.8771	0.2173	5.44623e-05	0.01762
7	PPP1R11	O60927	-3.5892	0.8952	6.09274e-05	0.0191	8	RBM39	Q14498	-3.3034	0.8222	5.87631e-05	0.01842
5	KRT5	P13647	0.6616	0.1654	6.34643e-05	0.01924	6	NXF1	Q9UBU9	-3.9503	0.9968	7.40687e-05	0.02251
9	TGFBI	Q15582	0.8033	0.2012	6.52124e-05	0.01924	9	STAM	Q92783	-4.6445	1.1776	8.01212e-05	0.02364
5	KRT6A	P02538	0.6576	0.1655	7.11256e-05	0.02038	10	UBXN7	O94888	-3.2524	0.8319	9.24743e-05	0.0265
4	FGL2	Q14314	1.4074	0.359	8.84188e-05	0.02397	5	LSM6	P62312	-3.0478	0.7867	0.000106936	0.02979
5	KRT6B	P04259	0.6493	0.1654	8.69404e-05	0.02397	4	FGL2	Q14314	1.3957	0.362	0.000115265	0.03125
10	VTN	P04004	0.6523	0.1675	9.85058e-05	0.026	7	PTPN11	Q06124	-4.9365	1.3086	0.000161743	0.04253
4	FKBP4	Q02790	-2.0165	0.5199	0.000104867	0.0263	9	TGFBI	Q15582	0.7622	0.2024	0.000165366	0.04253
10	UBE2N	P61088	-4.4305	1.1414	0.000103673	0.0263	2	BUD31	P41223	-2.4963	0.6756	0.000219988	0.05516
7	PDCD6IP	Q8WUM4	-3.8254	0.9998	0.000130193	0.03185	1	ACIN1	Q9UKV3	-2.7259	0.7493	0.000275018	0.06209
9	TACC1	O75410	-3.4774	0.9121	0.000137651	0.03287	3	DEK	P35659	-1.6493	0.4545	0.000284759	0.06209
10	UBXN7	O94888	-3.1664	0.8326	0.000142925	0.03334	6	NFIC	P08651	-1.9122	0.5259	0.000276857	0.06209
2	C4A	P0C0L4	0.7049	0.186	0.000150585	0.03433	8	RETSAT	Q6NUM9	1.7087	0.4683	0.00026321	0.06209
4	HDGFL3	Q9Y3E1	-2.1582	0.5818	0.000207575	0.04526	9	SLIT1	O75093	2.0824	0.5738	0.000284202	0.06209
8	RETSAT	Q6NUM9	1.7377	0.4679	0.000204032	0.04526	9	TBL1XR1	Q9BZK7	-3.4992	0.9583	0.000260823	0.06209
5	LSM6	P62312	-2.9216	0.7888	0.000212425	0.04533	1	ABCA3	Q99758	2.6958	0.747	0.000307653	0.06565
2	C4B	P0C0L5	0.6868	0.1881	0.000260338	0.05374	4	FKBP4	Q02790	-1.8672	0.5199	0.00032883	0.06871
8	SEMA3G	Q9NS98	0.6366	0.1744	0.000262542	0.05374	2	CRLF1	O75462	1.1233	0.3147	0.000357994	0.07328
1	ABRACL	Q9P1F3	-1.8461	0.5095	0.000290951	0.0574	4	HDGFL3	Q9Y3E1	-2.0811	0.5862	0.000385162	0.07575
9	ST13	P50502	-2.5075	0.6932	0.000297566	0.0574	5	KRT5	P13647	0.5881	0.1655	0.000380354	0.07575
10	VIM	P08670	0.683	0.1887	0.000295613	0.0574	3	DDX17	Q92841	-2.6073	0.7366	0.000400456	0.07724
5	ITGA3	P26006	1.5292	0.4266	0.000337512	0.06155	5	KRT6A	P02538	0.5831	0.1657	0.000431145	0.08159
7	PTPN11	Q06124	-4.6684	1.3016	0.000334859	0.06155	6	NRCAM	Q92823	-2.4811	0.711	0.000483764	0.0884
10	TRAP1	Q12931	-1.5979	0.4449	0.000328691	0.06155	10	VTN	P04004	0.5834	0.1672	0.000484749	0.0884
2	CRLF1	O75462	1.1132	0.3127	0.000370981	0.06645	5	KRT6B	P04259	0.5755	0.1656	0.000509143	0.09063
9	SLIT1	O75093	2.0449	0.576	0.00038524	0.06662	6	MFGE8	Q08431	0.6767	0.1951	0.000524096	0.09063
9	TBL1XR1	Q9BZK7	-3.3816	0.9522	0.000383088	0.06662	7	PHYHIPL	Q96FC7	-2.5178	0.7255	0.000519836	0.09063
1	ABHD14A	Q9BUJ0	1.6518	0.4666	0.000399466	0.06791	9	TERF2IP	Q9NYB0	-2.4565	0.7138	0.000578495	0.09834
6	NXF1	Q9UBU9	-3.4117	0.9665	0.000415333	0.06856	1	ARL3	P36405	-2.1813	0.6368	0.000613989	0.1002
9	ST13P5	Q8NFI4	-2.2931	0.6498	0.000416954	0.06856	1	ATP13A2	Q9NQ11	1.788	0.5235	0.000636447	0.1002
3	DENR	O43583	-2.9711	0.8432	0.000425676	0.06886	1	BCCIP	Q9P287	-2.4011	0.7032	0.000639599	0.1002
4	GPNMB	Q14956	0.5498	0.1563	0.000436207	0.06945	3	EIF1AD	Q8N9N8	-2.171	0.6409	0.0007057	0.1002
8	RBM39	Q14498	-2.8361	0.8133	0.000488373	0.07654	5	LUC7L	Q9NQ29	-1.7831	0.5265	0.000706845	0.1002
1	ATP13A2	Q9NQ11	1.8126	0.5226	0.000523045	0.08071	6	OSBP2	Q969R2	-3.8022	1.1227	0.000707806	0.1002
6	NTN4	Q9HB63	1.5547	0.4499	0.000548767	0.0834	7	PDCD6IP	Q8WUM4	-3.5062	1.0295	0.000659856	0.1002
9	THOC7	Q6I9Y2	-2.4491	0.7119	0.000581637	0.08707	9	TACC1	O75410	-3.1214	0.9162	0.000657087	0.1002
4	GFAP	P14136	0.5219	0.1522	0.000606168	0.08846	9	ST13	P50502	-2.3537	0.6925	0.000677052	0.1002
6	NRCAM	Q92823	-2.4369	0.7109	0.000608581	0.08846	9	THOC7	Q6I9Y2	-2.4507	0.7146	0.000605089	0.1002
5	KRT8	P05787	0.5329	0.156	0.000633056	0.09071	9	TMEFF2	Q9UIK5	1.3215	0.3892	0.000684519	0.1002
4	HGS	O14964	-4.1017	1.2086	0.00068924	0.09489	10	VIM	P08670	0.6406	0.1892	0.000709274	0.1002
6	MFGE8	Q08431	0.6581	0.1937	0.000680371	0.09489	1	ABHD14A	Q9BUJ0	1.5748	0.4684	0.000773784	0.105
9	TMEFF2	Q9UIK5	1.3605	0.4009	0.000690632	0.09489	8	RCC2	Q9P258	-1.9889	0.5916	0.000774711	0.105
10	ZC3H18	Q86VM9	-2.4817	0.7352	0.000737155	0.09991	9	SRSF10	O75494	-2.4955	0.7416	0.000765752	0.105
2	BUD31	P41223	-2.25	0.6724	0.000818602	0.1062	1	APPL1	Q9UKG1	-4.0179	1.1976	0.000793486	0.10552
4	IGFBP5	P24593	1.1282	0.3374	0.000825878	0.1062	6	NASP	P49321	-2.5694	0.767	0.000807661	0.10552
7	PIP4K2B	P78356	-3.1019	0.9261	0.000809953	0.1062	8	SERINC1	Q9NRX5	2.3819	0.7111	0.000810084	0.10552
9	SRPK2	P78362	-2.7114	0.8084	0.000796773	0.1062	9	SLC17A6	Q9P2U8	1.5681	0.4691	0.000830352	0.10677
3	FBXL15	Q9H469	2.7935	0.8388	0.000867224	0.1093	1	API5	Q9BZZ5	-2.7223	0.8203	0.000904236	0.1148
9	TCEAL6	Q6IPX3	-1.4862	0.4464	0.000871754	0.1093	9	SPOCK3	Q9BQ16	1.3683	0.4127	0.000916008	0.11484
3	DEK	P35659	-1.4421	0.4349	0.000912866	0.11304	8	RAB6D	Q53S08	-2.7019	0.8211	0.00100001	0.12267
6	NAPG	Q99747	-2.9041	0.8769	0.000926905	0.11338	10	UBE2N	P61088	-3.7741	1.1472	0.00100292	0.12267
1	ADAMTS1	Q9UHI8	1.3022	0.3965	0.00102287	0.12174	3	DNAJC27	Q9NZQ0	-2.2669	0.6944	0.00109585	0.12931
5	MAP2K7	O14733	-2.9549	0.9045	0.00108713	0.12174	5	MAP2K7	O14733	-2.958	0.9043	0.00107156	0.12931
5	MAP2K4	P45985	-3.7035	1.1329	0.00107887	0.12174	9	ST13P5	Q8NFI4	-2.1215	0.6495	0.0010892	0.12931
6	MTERF2	Q49AM1	1.4416	0.4419	0.00110452	0.12174	9	SPINT2	O43291	1.6388	0.5027	0.00111506	0.13005
6	NUDCD3	Q8IVD9	-1.6847	0.5163	0.00110321	0.12174	2	C4A	P0C0L4	0.6086	0.1877	0.00118293	0.13038
8	RCC2	Q9P258	-1.952	0.5937	0.00100999	0.12174	3	EPDR1	Q9UM22	0.8409	0.2588	0.00115983	0.13038
9	SPRY2	O43597	-2.0438	0.6252	0.00107842	0.12174	9	SRSF4	Q08170	-1.9068	0.5872	0.00116393	0.13038
9	SPOCK3	Q9BQ16	1.427	0.4361	0.0010665	0.12174	10	ZNF207	O43670	-2.4844	0.7654	0.00117002	0.13038
9	TERF2IP	Q9NYB0	-2.2611	0.6906	0.00106054	0.12174	10	ZC3H18	Q86VM9	-2.3763	0.7313	0.00115741	0.13038
1	ARIH2	O95376	-2.7466	0.8436	0.00113017	0.12189	4	GSPT2	Q8IYD1	-3.0909	0.9589	0.00126732	0.13589
1	ACAA2	P42765	-1.6823	0.5162	0.00111868	0.12189	9	TBL1Y	Q9BQ87	-2.48	0.7697	0.00127358	0.13589
2	CNRIP1	Q96F85	-1.938	0.5969	0.0011664	0.12433	10	U2AF2	P26368	-2.517	0.7806	0.00126164	0.13589
7	PDAP1	Q13442	-2.7045	0.8336	0.0011776	0.12433	4	GDE1	Q9NZC3	1.8594	0.5784	0.0013065	0.13794
4	HBZ	P02008	0.4492	0.139	0.00123401	0.1276	9	SPRY2	O43597	-2.0035	0.6253	0.00135472	0.14154
4	HSPA6	P17066	-2.3765	0.7354	0.00123187	0.1276	7	PLTP	P55058	0.9561	0.2989	0.00138182	0.14288
6	NPRL3	Q12980	2.1107	0.6544	0.00125876	0.12883	2	CEP41	Q9BYV8	-2.5253	0.7942	0.00147456	0.14942
5	KRT86	O43790	0.4767	0.148	0.00127813	0.12949	8	RANBP3	Q9H6Z4	-2.6039	0.8189	0.0014748	0.14942
1	#N/A	P15241	0.4756	0.1479	0.00129927	0.13032	9	TCEAL3	Q969E4	-1.5629	0.4928	0.00151633	0.15209
7	PHYHIPL	Q96FC7	-2.3364	0.7288	0.00134581	0.13365	7	PDAP1	Q13442	-2.6384	0.8342	0.00156174	0.15509
6	OSBP2	Q969R2	-3.5846	1.1217	0.00139555	0.13723	3	NIBAN1	Q9BZQ8	0.8846	0.28	0.00157802	0.15517
9	ST13P4	Q8IZP2	-1.6878	0.5299	0.00144724	0.14093	8	SHROOM4	Q9ULL8	-1.727	0.5474	0.00160494	0.15629
1	ARHGAP27	Q6ZUM4	0.9559	0.3019	0.00154504	0.14759	4	IFI30	P13284	0.6753	0.2144	0.00163144	0.15734
3	EIF1AD	Q8N9N8	-2.0228	0.6386	0.00153707	0.14759	1	ARIH2	O95376	-2.6522	0.8461	0.00172053	0.15804
3	DDX17	Q92841	-2.2879	0.7233	0.00156097	0.1477	1	ABRACL	Q9P1F3	-1.6056	0.5129	0.00174713	0.15804
1	ARL3	P36405	-1.9992	0.6336	0.00160418	0.14898	2	CA1	P00915	0.4523	0.1443	0.00171937	0.15804
4	GLCCI1	Q86VQ1	-2.2174	0.7023	0.00159116	0.14898	2	CA8	P35219	-1.648	0.5265	0.00174571	0.15804
1	ABCA3	Q99758	2.3742	0.7551	0.00166616	0.14921	4	HBZ	P02008	0.4363	0.1394	0.00174466	0.15804
1	ACIN1	Q9UKV3	-2.34	0.743	0.00163677	0.14921	4	GPR155	Q7Z3F1	1.8151	0.5804	0.00176473	0.15804
4	GSPT2	Q8IYD1	-3.0303	0.9624	0.00163984	0.14921	7	PTPA	Q15257	-2.8758	0.917	0.00171208	0.15804
5	LAMC3	Q9Y6N6	1.1105	0.353	0.00165547	0.14921	10	TRAP1	Q12931	-1.3934	0.4453	0.00175155	0.15804
1	API5	Q9BZZ5	-2.4915	0.7938	0.00169624	0.15056	8	RASA1	P20936	-2.9095	0.9322	0.00180216	0.15996
1	APPL1	Q9UKG1	-3.7415	1.1969	0.00177163	0.15418	1	ANP32A	P39687	-1.9228	0.6184	0.00187644	0.16457
2	CA1	P00915	0.4494	0.1438	0.00177341	0.15418	4	GET4	Q7L5D6	3.4108	1.0994	0.00191965	0.16457
8	SHROOM4	Q9ULL8	-1.7086	0.5469	0.00178311	0.15418	8	SIAE	Q9HAT2	1.4502	0.4671	0.00190263	0.16457
1	ADAP1	O75689	-3.1615	1.0152	0.00184362	0.15805	10	ZRANB2	O95218	-1.2141	0.3913	0.00191494	0.16457
6	NFIC	P08651	-1.5618	0.5024	0.00187719	0.15956	9	SRRT	Q9BXP5	-2.817	0.9089	0.00193867	0.16479
2	CDC37	Q16543	-2.5136	0.8102	0.00191958	0.16179	2	C4B; C4B_2	P0C0L5	0.5864	0.1898	0.00201134	0.16713
1	ATG12	O94817	-1.879	0.6076	0.00198535	0.16435	6	NUCKS1	Q9H1E3	-1.5331	0.4963	0.00200699	0.16713
4	HMGA1	P17096	-1.2628	0.4082	0.00197875	0.16435	7	PCOLCE	Q15113	0.9841	0.3187	0.00201625	0.16713
10	TTC9C	Q8N5M4	-2.2491	0.7278	0.00199902	0.16435	1	ADAP1	O75689	-3.1383	1.02	0.00209361	0.17019
1	BCCIP	Q9P287	-2.158	0.7002	0.00205591	0.16497	2	CLASP2	O75122	-3.753	1.2288	0.00225606	0.17019
4	FHOD1	Q9Y613	1.7362	0.5632	0.00205258	0.16497	2	CLCN6	P51797	2.5957	0.8463	0.00216078	0.17019
5	LGALS9	O00182	1.1337	0.3676	0.00203948	0.16497	4	HGS	O14964	-3.6887	1.2078	0.00225672	0.17019
9	SRPK3	Q9UPE1	-2.15	0.7002	0.0021364	0.17006	5	MAP2K4	P45985	-3.4832	1.1396	0.00223913	0.17019
4	IFI30	P13284	0.6582	0.2147	0.00217129	0.17148	5	LAMC3	Q9Y6N6	1.0859	0.3534	0.00211828	0.17019
4	HSPA1L	P34931	-2.3754	0.7771	0.00223723	0.17261	6	MTERF2	Q49AM1	1.3568	0.4433	0.0022066	0.17019
4	GOPC	Q9HD26	-2.2569	0.7379	0.00222484	0.17261	6	NTN4	Q9HB63	1.3865	0.452	0.00216041	0.17019
9	STIP1	P31948	-2.8161	0.921	0.00223017	0.17261	6	MYEF2	Q9P2K5	-2.0564	0.673	0.00224515	0.17019
7	PTPA	Q15257	-2.7806	0.9143	0.0023556	0.18036	7	PDS5A	Q29RF7	-2.2228	0.7257	0.00219172	0.17019
6	NUMB	P49757	-2.2336	0.7355	0.00238947	0.18156	8	SCLY	Q96I15	-1.2967	0.4228	0.00216192	0.17019
9	TCEAL3	Q969E4	-1.4853	0.4903	0.00244801	0.18461	9	SRPK2	P78362	-2.4807	0.81	0.00219478	0.17019
9	SRSF4	Q08170	-1.7691	0.5851	0.00249671	0.18688	2	CARS1	P49589	-3.4266	1.1262	0.00234509	0.17553
1	ANXA2	P07355	0.595	0.198	0.0026578	0.19313	1	ADAMTS1	Q9UHI8	1.22	0.4033	0.0024877	0.18394
1	BORCS8	Q96FH0	-2.5929	0.863	0.00265984	0.19313	5	LIMD2	Q9BT23	-1.5989	0.5287	0.00249404	0.18394
4	HDGF	P51858	-1.4452	0.4799	0.00260251	0.19313	7	PDS5B	Q9NTI5	-2.4908	0.8245	0.00251983	0.18448
8	RASA1	P20936	-2.7819	0.9265	0.00267653	0.19313	9	TCOF1	Q13428	-1.8697	0.6194	0.00253833	0.18449
10	U2AF2	P26368	-2.2833	0.7591	0.00263102	0.19313	1	ARHGAP27	Q6ZUM4	0.9135	0.3029	0.00256001	0.18473
3	FAM219A	Q8IW50	-1.9091	0.6373	0.00273859	0.19481	7	PLD1	Q13393	-1.1001	0.3652	0.00259207	0.1857
7	PHF6	Q8IWS0	-2.3422	0.7819	0.00273864	0.19481	5	KRT8	P05787	0.47	0.1561	0.00261161	0.18578
4	HSP90AB4P	Q58FF6	-1.3371	0.4474	0.00280571	0.19679	5	LRP1	Q07954	2.1732	0.7259	0.00275469	0.18938
6	NCOR2	Q9Y618	-2.4934	0.834	0.00279109	0.19679	7	PHF6	Q8IWS0	-2.347	0.7828	0.00271522	0.18938
5	MED4	Q9NPJ6	-1.6732	0.5615	0.00288352	0.20085	7	PPP1R14C	Q8TAE6	-1.5538	0.5198	0.00279441	0.18938
6	NUCKS1	Q9H1E3	-1.4719	0.4949	0.0029361	0.20171	7	PNN	Q9H307	-2.1939	0.7336	0.00278283	0.18938
10	UBE2NL	Q5JXB2	-3.5523	1.1943	0.00293457	0.20171	8	RETREG1	Q9H6L5	-1.6317	0.5454	0.00277329	0.18938
1	ANXA2P2	A6NMY6	0.5712	0.1936	0.00318238	0.20931	9	SLU7	O95391	-1.7664	0.5904	0.00277367	0.18938
2	CEP41	Q9BYV8	-2.3331	0.7907	0.00317005	0.20931	10	ZFR	Q96KR1	-2.443	0.8151	0.0027248	0.18938
4	HSPH1	Q92598	-1.7129	0.5807	0.00317769	0.20931	5	LUC7L2	Q9Y383	-1.7822	0.5966	0.00281584	0.18955
4	GOLPH3	Q9H4A6	-1.7213	0.585	0.00325789	0.20931	3	DENR	O43583	-2.5274	0.8487	0.0029027	0.18975
4	GDE1	Q9NZC3	1.6936	0.5763	0.00329718	0.20931	4	HDGF	P51858	-1.4495	0.4865	0.00288943	0.18975
5	KCNH5	Q8NCM2	-2.0055	0.6778	0.00309021	0.20931	4	GPNMB	Q14956	0.4677	0.1568	0.00285755	0.18975
7	PLTP	P55058	0.8742	0.2972	0.00326665	0.20931	5	LGALS9	O00182	1.0996	0.3694	0.00291345	0.18975
7	PEX6	Q13608	-1.8933	0.6426	0.0032178	0.20931	9	TCEAL6	Q6IPX3	-1.342	0.4497	0.00284366	0.18975
8	RNLS	Q5VYX0	1.5199	0.5166	0.00325818	0.20931	7	POLDIP3	Q9BY77	-1.8947	0.6376	0.00296154	0.19164
8	SEPTIN1	Q8WYJ6	-2.0455	0.6961	0.00329623	0.20931	6	MT-CO1	P00395	0.7067	0.2381	0.00299014	0.19225
8	RANBP3	Q9H6Z4	-2.4121	0.8156	0.00310231	0.20931	3	DDX1	Q92499	-3.264	1.1022	0.00306401	0.19524
9	SLC39A11	Q8N1S5	-1.6926	0.573	0.0031409	0.20931	4	GFAP	P14136	0.4514	0.1525	0.00307563	0.19524
2	CLASP2	O75122	-3.6114	1.2323	0.00338381	0.21153	3	DCTN4	Q9UJW0	-3.2526	1.1021	0.00316419	0.1996
2	CTSF	Q9UBX1	1.5989	0.5479	0.00351832	0.21153	7	PIP4K2B	P78356	-2.7485	0.9345	0.00327088	0.20377
3	DDX58	O95786	1.0022	0.3435	0.00352233	0.21153	8	SF1	Q15637	-1.8536	0.6301	0.00326496	0.20377
4	HBA1	P69905	0.4146	0.1418	0.0034667	0.21153	2	CHI3L1	P36222	0.5116	0.1745	0.00337026	0.20512
5	KRT1	P04264	0.4408	0.1511	0.003543	0.21153	2	CMAS	Q8NFW8	-2.4427	0.8345	0.00342121	0.20512
5	LUC7L	Q9NQ29	-1.5287	0.5223	0.00342496	0.21153	4	GLCCI1	Q86VQ1	-2.0648	0.705	0.00340286	0.20512
8	RAC1	P63000	-2.6244	0.8999	0.00354229	0.21153	5	ITGA3	P26006	1.2598	0.431	0.00347011	0.20512
9	SYNJ1	O43426	-2.965	1.0156	0.00350741	0.21153	6	NPRL3	Q12980	1.9167	0.6541	0.00338798	0.20512
9	SRSF10	O75494	-2.1563	0.7362	0.00339993	0.21153	6	NUDCD3	Q8IVD9	-1.5148	0.5182	0.00346544	0.20512
9	TCEAL5	Q5H9L2	-1.3697	0.4681	0.00342986	0.21153	6	NCOR2	Q9Y618	-2.4514	0.8362	0.00337287	0.20512
3	EPDR1	Q9UM22	0.7542	0.2588	0.0035648	0.21157	7	PAPOLA	P51003	-1.7034	0.5829	0.00347661	0.20512
3	FABP1	P07148	-0.4528	0.1556	0.00360816	0.21288	8	RPF2	Q9H7B2	1.8284	0.6248	0.00342858	0.20512
10	ZRANB2	O95218	-1.1366	0.3908	0.00363001	0.21292	1	ATG12	O94817	-1.7653	0.6097	0.00378682	0.20682
3	EFNA5	P52803	-1.8267	0.6293	0.00369745	0.21428	1	ACAA2	P42765	-1.5018	0.5186	0.00378222	0.20682
7	PPA2	Q9H2U2	-1.3994	0.4821	0.00369915	0.21428	1	BORCS8	Q96FH0	-2.4925	0.8624	0.00385117	0.20682
9	THY1	P04216	-1.5123	0.5213	0.00371731	0.21428	2	CBX5	P45973	-1.8044	0.6211	0.00367025	0.20682
2	COL3A1	P02461	0.3065	0.1061	0.00387437	0.2211	3	EIF1AX	P47813	-2.3471	0.8094	0.00373436	0.20682
5	LIMD2	Q9BT23	-1.5251	0.5281	0.00387969	0.2211	3	DHX9	Q08211	-2.6863	0.9307	0.00389712	0.20682
8	RENBP	P51606	1.0243	0.3553	0.00393797	0.2219	3	FBXL15	Q9H469	2.4371	0.841	0.00375535	0.20682
8	SCLY	Q96I15	-1.2138	0.4208	0.00391955	0.2219	4	GOLPH3	Q9H4A6	-1.7045	0.5904	0.00388859	0.20682
4	GGA3	Q9NZ52	-2.0395	0.7093	0.00403512	0.22485	5	MECP2	P51608	-1.7401	0.5979	0.00361243	0.20682
5	LRP1	Q07954	2.1092	0.7335	0.00403116	0.22485	6	NRGN	Q92686	-1.2164	0.4212	0.0038776	0.20682
4	GET4	Q7L5D6	3.1491	1.0962	0.00406795	0.22542	6	MTG1	Q9BT17	1.3468	0.4645	0.00374159	0.20682
6	NUDC	Q9Y266	-2.2145	0.7722	0.00413588	0.22793	7	PPAT	Q06203	-2.4368	0.8355	0.00353855	0.20682
1	AHSA1	O95433	-1.7917	0.6279	0.00432226	0.22952	7	PRPF38B	Q5VTL8	-1.5308	0.5258	0.00359527	0.20682
1	ADO	Q96SZ5	-2.0807	0.7275	0.00423725	0.22952	8	RHOB	P62745	-1.8017	0.6196	0.00363889	0.20682
4	GPR155	Q7Z3F1	1.6603	0.5803	0.00422087	0.22952	8	RAC1	P63000	-2.5879	0.896	0.00387187	0.20682
5	MCTS1	Q9ULC4	-2.7968	0.9795	0.00429862	0.22952	8	RNLS	Q5VYX0	1.4995	0.5178	0.00378301	0.20682
7	PPP1R7	Q15435	-2.9322	1.0259	0.00426211	0.22952	8	SEMA3G	Q9NS98	0.5139	0.1776	0.00381301	0.20682
9	TBL1Y	Q9BQ87	-2.1958	0.7695	0.00432503	0.22952	9	ST13P4	Q8IZP2	-1.536	0.5317	0.00386492	0.20682
10	TRIM47	Q96LD4	1.2491	0.4371	0.00427044	0.22952	9	SRPK3	Q9UPE1	-2.0258	0.6983	0.00371814	0.20682
2	CAPZB	P47756	-3.3569	1.1815	0.00449438	0.22999	7	PPIG	Q13427	-1.6157	0.5618	0.00402715	0.21259
3	DNAJC27	Q9NZQ0	-1.9784	0.6944	0.00438282	0.22999	4	HMGA1	P17096	-1.1695	0.4077	0.00412234	0.21648
6	OSBPL1A	Q9BXW6	-2.5025	0.8784	0.00438638	0.22999	9	TCEAL5	Q5H9L2	-1.3476	0.4706	0.00418644	0.2187
7	PLEKHA1	Q9HB21	-2.435	0.8569	0.00448625	0.22999	4	HBA1; HBA2	P69905	0.4067	0.1422	0.00423668	0.22018
8	RIDA	P52758	-1.3291	0.4676	0.00448285	0.22999	5	IRGQ	Q8WZA9	-1.834	0.6419	0.0042771	0.22113
8	SLAIN2	Q9P270	-1.9239	0.6757	0.00440937	0.22999	2	CMTM3	Q96MX0	1.5778	0.5539	0.00439102	0.22158
9	SLU7	O95391	-1.6729	0.5886	0.00448303	0.22999	3	ENSA	O43768	-1.3726	0.4811	0.00433014	0.22158
8	SHD	Q96IW2	-1.0977	0.3866	0.00451761	0.23001	3	EIF4G2	P78344	-2.8534	1.0017	0.00439366	0.22158
10	VHL	P40337	1.5238	0.5373	0.00457022	0.23151	5	KRT86	O43790	0.421	0.1479	0.00441107	0.22158
6	NUDT5	Q9UKK9	-1.7585	0.6218	0.00468369	0.23607	9	SLC48A1	Q6P1K1	-1.1832	0.4159	0.00444049	0.22158
2	CARS1	P49589	-3.1727	1.1241	0.00476441	0.23775	9	SQOR	Q9Y6N5	1.0822	0.3796	0.00436355	0.22158
10	WDR82	Q6UXN9	-2.8342	1.0039	0.00475594	0.23775	10	YTHDC1	Q96MU7	-1.6245	0.5708	0.00442976	0.22158
4	IFT22	Q9H7X7	1.8578	0.659	0.0048153	0.2391	1	#N/A	P15241	0.42	0.1477	0.00447316	0.22211
8	S100A10	P60903	0.586	0.2082	0.0048945	0.24183	4	HSP90AB4P	Q58FF6	-1.2701	0.4482	0.004601	0.22733
9	SRR	Q9GZT4	1.1091	0.3947	0.00496055	0.24389	1	AHSA1	O95433	-1.7785	0.6287	0.00467144	0.22856
1	ASS1	P00966	1.1283	0.4025	0.00505983	0.24756	8	RBM22	Q9NW64	-2.7359	0.967	0.00466317	0.22856
7	PLD1	Q13393	-1.0188	0.3637	0.00509111	0.24788	4	HSPA6	P17066	-2.0739	0.7339	0.00471456	0.22955
2	C18orf25	Q96B23	-1.946	0.696	0.00517711	0.25011	9	THRAP3	Q9Y2W1	-1.8682	0.6621	0.00478088	0.23165
5	KRAS	P01116	-2.4001	0.859	0.00520584	0.25011	1	ADO	Q96SZ5	-2.054	0.7288	0.00482866	0.23173
10	TMSB10	P63313	-1.5699	0.5619	0.00521166	0.25011	4	GALNT7	Q86SF2	-1.5636	0.5546	0.00481245	0.23173
1	ARHGDIA	P52565	-2.2797	0.8173	0.00528434	0.25024	2	COL3A1	P02461	0.299	0.1063	0.00489465	0.23329
2	COL18A1	P39060	0.5893	0.2117	0.00536924	0.25024	9	SRSF11	Q05519	-2.0007	0.7112	0.00490776	0.23329
2	CBX5	P45973	-1.7206	0.6167	0.00526817	0.25024	7	PLEKHA1	Q9HB21	-2.4147	0.8592	0.00494896	0.23414
4	GMPS	P49915	-2.7872	1.0002	0.00532542	0.25024	1	ANXA2	P07355	0.557	0.1984	0.00500082	0.23438
5	KAT6B	Q8WYB5	-1.3152	0.4728	0.00540149	0.25024	8	RPRD1B	Q9NQG5	-2.2571	0.8038	0.00498234	0.23438
6	NAA10	P41227	-2.6659	0.9585	0.00541392	0.25024	3	FAM219A	Q8IW50	-1.7933	0.6397	0.00505689	0.23591
6	NASP	P49321	-2.1286	0.7639	0.0053302	0.25024	1	BRD3	Q15059	-1.702	0.6086	0.00516015	0.23814
9	SOGA3	Q5TF21	-2.4818	0.8915	0.00537172	0.25024	9	SLC39A11	Q8N1S5	-1.6052	0.5737	0.00514332	0.23814
7	PDS5A	Q29RF7	-1.9765	0.7111	0.00544781	0.25041	10	WDR82	Q6UXN9	-2.8223	1.0095	0.00517586	0.23814
9	TAF1	P21675	-1.6502	0.594	0.00546757	0.25041	2	COL18A1	P39060	0.5916	0.2121	0.0052872	0.24105
7	PPAT	Q06203	-2.3169	0.8345	0.00549572	0.25055	3	EIF1B	O60739	-1.4262	0.5112	0.00527255	0.24105
3	F3	P13726	0.8929	0.3221	0.00557324	0.2518	10	TSPYL4	Q9UJ04	-1.4538	0.5216	0.00532208	0.24154
3	EPN1	Q9Y6I3	-2.2735	0.8201	0.00556764	0.2518	2	CDKN1B	P46527	-1.2097	0.4351	0.00542671	0.24408
1	BNIP3	Q12983	-1.2107	0.4377	0.00566882	0.25383	9	SNX16	P57768	-1.6812	0.6044	0.00541172	0.24408
3	EAF1	Q96JC9	-1.5663	0.5661	0.00565859	0.25383	8	SAMSN1	Q9NSI8	-1.6835	0.6064	0.00550379	0.24644
10	UBE2V2	Q15819	-3.1783	1.1511	0.00576285	0.25689	3	EFHD1	Q9BUP0	-1.0431	0.376	0.00553015	0.24652
5	LSM2	Q9Y333	-1.2353	0.4484	0.00587196	0.2606	9	TCEAL2	Q9H3H9	-1.2583	0.4546	0.00564498	0.25053
8	RETREG2	Q8NC44	-1.2444	0.452	0.00590517	0.26092	4	IGFBP5	P24593	0.9344	0.3378	0.00567147	0.25059
3	EIF1B	O60739	-1.4076	0.5119	0.00596314	0.26233	3	EFNA5	P52803	-1.7498	0.6333	0.00573062	0.2521
6	OVCA2	Q8WZ82	0.8238	0.2999	0.00602272	0.26379	2	CNRIP1	Q96F85	-1.6647	0.6035	0.00581219	0.25411
3	DES	P17661	0.6994	0.255	0.00609354	0.26573	6	OSBPL1A	Q9BXW6	-2.4275	0.8804	0.00582716	0.25411
10	YIPF5	Q969M3	-2.113	0.771	0.00613182	0.26624	7	PEX6	Q13608	-1.7801	0.6465	0.00589803	0.25609
8	SIAE	Q9HAT2	1.2706	0.4645	0.00623379	0.2695	5	LSM4	Q9Y4Z0	-2.505	0.9116	0.00599757	0.25818
2	CACYBP	Q9HB71	-1.428	0.5226	0.00628381	0.27015	9	STIP1	P31948	-2.5191	0.9163	0.00597609	0.25818
4	HBG2	P69892	0.3713	0.1359	0.0063025	0.27015	8	SLAIN2	Q9P270	-1.8582	0.6768	0.00603913	0.25886
1	ANP32A	P39687	-1.6692	0.6141	0.00656295	0.27109	3	E2F4	Q16254	-1.1884	0.4331	0.00607292	0.2592
3	DNASE2	O00115	1.704	0.6254	0.00643334	0.27109	2	CCDC43	Q96MW1	-2.7973	1.0223	0.0062149	0.26322
4	HBG1	P69891	0.3707	0.1358	0.00635877	0.27109	3	EIF1AY	O14602	-2.034	0.7435	0.00622405	0.26322
4	HSP90AB2P	Q58FF8	-1.2218	0.4498	0.00659477	0.27109	10	TTC9C	Q8N5M4	-1.993	0.7288	0.00624601	0.26322
4	HDAC8	Q9BY41	-1.5356	0.5639	0.00646699	0.27109	8	SF3B2	Q13435	-2.0512	0.7529	0.00643954	0.27024
5	ING1	Q9UK53	-1.221	0.4484	0.0064657	0.27109	1	ANXA2P2	A6NMY6	0.527	0.1941	0.00661959	0.27115
8	RHOB	P62745	-1.6962	0.6234	0.00650844	0.27109	1	AMOTL2	Q9Y2J4	-1.23	0.4526	0.00657866	0.27115
9	SLC17A6	Q9P2U8	1.265	0.4648	0.00650101	0.27109	4	GDI2	P50395	-3.7736	1.3872	0.00652247	0.27115
10	UBE2M	P61081	-3.3509	1.2329	0.00657111	0.27109	6	NUDC	Q9Y266	-2.0956	0.7718	0.00662322	0.27115
10	VTA1	Q9NP79	-2.6712	0.9825	0.00655291	0.27109	7	PRRC2B	Q5JSZ5	-1.5895	0.5848	0.00657196	0.27115
1	ATIC	P31939	1.4873	0.5507	0.00691602	0.27331	8	RPRD1A	Q96P16	-2.1736	0.7992	0.00653555	0.27115
2	CCT8	P50990	-3.918	1.4492	0.00685876	0.27331	9	SRSF2	Q01130	-1.4976	0.552	0.00666966	0.27194
2	COPS2	P61201	-3.9259	1.4581	0.00709322	0.27331	2	C7	P10643	0.7961	0.2939	0.00675419	0.27316
3	EIF4G2	P78344	-2.7045	1.0003	0.00685556	0.27331	9	TAF7	Q15545	-1.3648	0.5037	0.00673457	0.27316
3	CUL5	Q93034	-3.9252	1.4489	0.00674526	0.27331	9	TBL1X	O60907	-2.2451	0.8313	0.00691812	0.27867
3	FBXO22	Q8NEZ5	-2.1888	0.8132	0.00711199	0.27331	5	MFAP1	P55081	-1.724	0.6403	0.00709335	0.28459
3	NIBAN1	Q9BZQ8	0.7536	0.2793	0.00696512	0.27331	1	BSG	P35613	-1.5373	0.5717	0.00716332	0.28518
3	DCTN4	Q9UJW0	-2.9618	1.0976	0.00696945	0.27331	6	NUDT5	Q9UKK9	-1.6699	0.621	0.00716517	0.28518
4	HBD	P02042	0.3896	0.144	0.00682647	0.27331	5	KEAP1	Q14145	1.5498	0.5776	0.00728885	0.28896
4	GAP43	P17677	-1.2614	0.4673	0.00694341	0.27331	10	ZYG11B	Q9C0D3	-2.9458	1.0994	0.00737341	0.29116
7	PCOLCE	Q15113	0.8527	0.3162	0.00701065	0.27331	4	HBD	P02042	0.3863	0.1443	0.00744082	0.29267
7	PPP1R14C	Q8TAE6	-1.401	0.5188	0.00692501	0.27331	6	MRPS5	P82675	1.2776	0.4779	0.00751047	0.29426
7	PLSCR4	Q9NRQ2	0.8651	0.3211	0.00706146	0.27331	4	FHOD1	Q9Y613	1.5006	0.5624	0.00762458	0.29527
9	SLC4A1	P02730	0.5298	0.1968	0.00709824	0.27331	7	PRPF40A	O75400	-2.5329	0.9488	0.00759844	0.29527
9	SNX16	P57768	-1.6384	0.6056	0.00682499	0.27331	8	SASH1	O94885	-1.8535	0.6941	0.00757229	0.29527
9	SPART	Q8N0X7	-2.0613	0.7618	0.0068136	0.27331	3	FAM98B	Q52LJ0	-2.2606	0.8477	0.00766245	0.29559
9	TCEAL2	Q9H3H9	-1.2241	0.4541	0.00702852	0.27331	1	ATP6AP2	O75787	1.3652	0.5135	0.00784492	0.30032
4	HBB	P68871	0.3833	0.1425	0.00716496	0.27429	6	MPHOSPH6	Q99547	-1.5386	0.5786	0.00783651	0.30032
1	ADCY3	O60266	1.4368	0.5404	0.00784551	0.2747	3	DIP2C	Q9Y2E4	-3.838	1.4446	0.00788886	0.30086
1	AJAP1	Q9UKB5	-1.4387	0.5371	0.00739123	0.2747	1	BPGM	P07738	1.4207	0.5356	0.007992	0.30364
2	CKB	P12277	-2.1932	0.827	0.00799713	0.2747	8	S100A10	P60903	0.553	0.2086	0.00804314	0.30443
2	CA8	P35219	-1.376	0.5187	0.00797548	0.2747	1	AGO3	Q9H9G7	-2.7942	1.0551	0.00808994	0.30505
2	CCDC43	Q96MW1	-2.7076	1.0185	0.00784905	0.2747	1	ATAT1	Q5SQI0	-2.804	1.0596	0.00813717	0.30568
3	FABP12	A6NFH5	0.5971	0.2249	0.00793669	0.2747	2	COPS2	P61201	-3.8519	1.4607	0.00836421	0.30583
3	DHX9	Q08211	-2.4434	0.9159	0.00763627	0.2747	3	FAM174A	Q8TBP5	1.3663	0.5182	0.00837544	0.30583
4	HLA-DRA	P01903	0.6996	0.2614	0.00744776	0.2747	4	HBG1	P69891	0.3595	0.1361	0.00828242	0.30583
4	HSPA1A	P0DMV8	-1.6454	0.6126	0.00723704	0.2747	4	HBG2	P69892	0.3596	0.1362	0.00828712	0.30583
5	LGALS9B	Q3B8N2	0.8389	0.3146	0.00766836	0.2747	8	RAPGEF2	Q9Y4G8	-2.521	0.9563	0.00838516	0.30583
5	IRGQ	Q8WZA9	-1.6987	0.6386	0.00781321	0.2747	9	SRRM2	Q9UQ35	-1.7773	0.6721	0.00818548	0.30583
6	MT-CO1	P00395	0.621	0.2336	0.0078412	0.2747	10	UBE2I	P63279	-2.3498	0.8908	0.00834369	0.30583
6	MRPS5	P82675	1.2726	0.4773	0.00767615	0.2747	10	TRIM28	Q13263	-2.0463	0.7757	0.00833769	0.30583
6	NSDHL	Q15738	1.3957	0.5198	0.00724954	0.2747	4	HBB	P68871	0.3763	0.1429	0.00843855	0.30666
7	PRPF40A	O75400	-2.5237	0.9451	0.00757734	0.2747	1	ADCY3	O60266	1.4206	0.5418	0.00874001	0.30855
7	PFN2	P35080	-2.8115	1.0497	0.00739614	0.2747	1	BCAN	Q96GW7	-1.3801	0.528	0.00895179	0.30855
7	PHYHD1	Q5SRE7	0.6535	0.245	0.00765594	0.2747	1	BCL11B	Q9C0K0	-1.7057	0.6547	0.00917743	0.30855
7	PRPF38B	Q5VTL8	-1.3592	0.5093	0.00761027	0.2747	1	BCLAF1	Q9NYF8	-1.3521	0.5145	0.00858702	0.30855
7	PCNP	Q8WW12	-1.3915	0.5236	0.00787462	0.2747	2	COPS3	Q9UNS2	-2.8926	1.1017	0.00864862	0.30855
7	PCDHB15	Q9Y5E8	1.44	0.5423	0.00791733	0.2747	3	FABP1	P07148	-0.4072	0.1556	0.00887476	0.30855
8	SC5D	O75845	-1.3964	0.5233	0.00761606	0.2747	3	FAM49B	Q9NUQ9	-2.1764	0.8328	0.00896481	0.30855
8	RPF2	Q9H7B2	1.6581	0.6221	0.00769612	0.2747	4	HSPA1L	P34931	-2.0185	0.7735	0.00906104	0.30855
8	SERINC1	Q9NRX5	1.9588	0.7327	0.00751053	0.2747	4	HDAC8	Q9BY41	-1.4724	0.5644	0.00909383	0.30855
9	SPINT2	O43291	1.3381	0.5023	0.00772606	0.2747	4	IFT22	Q9H7X7	1.726	0.6607	0.00898649	0.30855
9	SRSF11	Q05519	-1.8716	0.7026	0.00773104	0.2747	5	MED4	Q9NPJ6	-1.4788	0.5625	0.00856173	0.30855
9	SYT11	Q9BT88	2.2667	0.8504	0.00768908	0.2747	5	LSM2	Q9Y333	-1.1805	0.4509	0.00883775	0.30855
9	SRRT	Q9BXP5	-2.4155	0.9007	0.00732003	0.2747	6	NAA10	P41227	-2.4974	0.9582	0.00914921	0.30855
9	SQOR	Q9Y6N5	1.0012	0.3773	0.00796249	0.2747	6	NUDT6	P53370	0.6965	0.2664	0.00891991	0.30855
10	TRIM14	Q14142	1.4469	0.5436	0.00777293	0.2747	6	NOC2L	Q9Y3T9	1.4159	0.5421	0.00900919	0.30855
10	VAPA	Q9P0L0	-3.3619	1.2616	0.00770574	0.2747	7	PEX16	Q9Y5Y5	1.5829	0.6038	0.00875681	0.30855
3	EMILIN2	Q9BXX0	0.8058	0.3045	0.00813168	0.27836	8	RAD23A	P54725	-2.9732	1.1415	0.00919805	0.30855
1	AMOTL2	Q9Y2J4	-1.1933	0.4523	0.00833073	0.27872	8	RBM15	Q96T37	-2.409	0.9233	0.00907531	0.30855
2	CMAS	Q8NFW8	-2.1901	0.8285	0.00820441	0.27872	9	SLC6A7	Q99884	1.1401	0.4376	0.00918046	0.30855
2	CINP	Q9BW66	2.0942	0.7929	0.00825844	0.27872	9	TCEAL4	Q96EI5	-1.5518	0.5949	0.00909489	0.30855
2	CDK11A	Q9UQ88	-2.0669	0.7848	0.00844786	0.27872	10	UNG	P13051	1.2604	0.4809	0.00876544	0.30855
4	HSP90AB1	P08238	-1.2723	0.4828	0.00840794	0.27872	10	TRIR	Q9BQ61	-1.1579	0.4441	0.00911851	0.30855
5	LSM4	Q9Y4Z0	-2.3922	0.9068	0.00833513	0.27872	10	TRIM5	Q9C035	1.2602	0.4833	0.00912584	0.30855
7	PAK2	Q13177	-2.4159	0.9137	0.00819366	0.27872	8	RBM4B	Q9BQ04	-1.9191	0.7381	0.00932442	0.31162
8	RIC3	Q7Z5B4	-1.2148	0.4606	0.00834826	0.27872	9	SRSF1	Q07955	-2.1375	0.8224	0.00935158	0.31162
8	RPRD1B	Q9NQG5	-2.1112	0.801	0.00839652	0.27872	3	DHX15	O43143	-2.6236	1.0101	0.00939641	0.31202
9	SP4	Q02446	1.458	0.5532	0.00840056	0.27872	3	DR1	Q01658	-1.269	0.4888	0.00942591	0.31202
10	TRIM5	Q9C035	1.2707	0.4824	0.0084366	0.27872	6	NUMB	P49757	-1.9161	0.7387	0.00948824	0.31305
3	EIF1AX	P47813	-2.1288	0.8087	0.00847706	0.27877	5	LEMD2	Q8NC56	-2.0382	0.7869	0.0095922	0.31454
2	CACHD1	Q5VU97	1.3081	0.4976	0.00857236	0.28098	8	RAP1GAP2	Q684P5	-1.5361	0.5931	0.00959608	0.31454
7	PHF8	Q9UPP1	-1.728	0.658	0.00863774	0.2822	10	UBE2E1	P51965	-1.8917	0.7313	0.00969003	0.31658
7	PDS5B	Q9NTI5	-2.109	0.8037	0.00868891	0.28295	5	IPO5	O00410	-2.4834	0.9613	0.00978228	0.31765
6	MTG1	Q9BT17	1.2045	0.4595	0.00875507	0.28419	9	SYT11	Q9BT88	2.1866	0.8464	0.00978617	0.31765
3	DHX40	Q8IX18	-1.1927	0.4552	0.00879059	0.28442	10	TXLNG	Q9NUQ3	-1.3043	0.5051	0.0098191	0.3177
9	TCOF1	Q13428	-1.6203	0.6187	0.00882116	0.28449	2	CHDH	Q8NE62	0.8241	0.3219	0.0104599	0.32052
1	BRWD1	Q9NSI6	-1.3021	0.4975	0.00885846	0.28478	2	CDK19	Q9BWU1	-1.3674	0.5331	0.0103231	0.32052
9	TFAM	Q00059	-1.4892	0.5696	0.00893638	0.28636	3	DNASE2	O00115	1.61	0.626	0.0101161	0.32052
1	ATP5F1E	P56381	-1.0839	0.4159	0.00915175	0.28857	3	EXTL3	O43909	1.2104	0.4696	0.00994813	0.32052
1	AGO3	Q9H9G7	-2.7508	1.0539	0.00905	0.28857	3	EMILIN2	Q9BXX0	0.7864	0.3065	0.0103083	0.32052
4	HPRT1	P00492	-1.9038	0.7299	0.00909569	0.28857	4	GSPT1	P15170	-2.5552	0.9979	0.0104474	0.32052
5	KCNH1	O95259	-2.1165	0.8127	0.00920279	0.28857	4	GRN	P28799	0.9391	0.3665	0.0104041	0.32052
7	PPIG	Q13427	-1.4619	0.5605	0.00910383	0.28857	4	GOPC	Q9HD26	-1.8961	0.741	0.0105019	0.32052
8	RETREG1	Q9H6L5	-1.4194	0.5447	0.00916765	0.28857	5	LGALS9B	Q3B8N2	0.8112	0.3163	0.0103165	0.32052
10	ZNF207	O43670	-1.9793	0.76	0.00920671	0.28857	6	MFSD11	O43934	1.595	0.6205	0.0101511	0.32052
1	BAP18	Q8IXM2	-1.3936	0.5361	0.00933903	0.28876	6	NAPG	Q99747	-2.2619	0.8841	0.0105176	0.32052
4	GCDH	Q92947	-1.0908	0.4194	0.00929336	0.28876	6	NANS	Q9NR45	-1.6097	0.6266	0.0102009	0.32052
5	IPO5	O00410	-2.4976	0.9604	0.00930768	0.28876	7	PCBP1	Q15365	-3.1543	1.2281	0.0102134	0.32052
6	NAA15	Q9BXJ9	-3.1471	1.2115	0.00938557	0.28876	7	PCDHB15	Q9Y5E8	1.3984	0.5442	0.0101789	0.32052
7	PNISR	Q8TF01	-1.5314	0.5883	0.00924447	0.28876	8	RBM4	Q9BWF3	-1.9276	0.751	0.0102699	0.32052
8	RCSD1	Q6JBY9	-1.1921	0.4589	0.0093799	0.28876	8	SDHAF3	Q9NRP4	0.9947	0.3889	0.0105455	0.32052
10	TXN	P10599	-1.0959	0.4223	0.00944814	0.2898	9	TAF1	P21675	-1.532	0.5968	0.0102546	0.32052
1	ARHGAP26	Q9UNA1	-1.8198	0.7021	0.0095506	0.29109	10	VPS4B	O75351	-2.3736	0.9232	0.0101377	0.32052
2	CHST1	O43916	1.5449	0.5964	0.00958997	0.29109	10	ZNF787	Q6DD87	-1.2354	0.482	0.0103788	0.32052
4	FHL1	Q13642	1.0463	0.404	0.00960634	0.29109	10	TRIM47	Q96LD4	1.1194	0.4374	0.0104989	0.32052
5	MAPKAPK5-AS1	Q8N8E1	0.5146	0.1985	0.00953069	0.29109	4	FRMD5	Q7Z6J6	-1.7817	0.6973	0.0106132	0.3216
1	BPGM	P07738	1.3795	0.5335	0.00971343	0.29165	1	AGAP4	Q96P64	-2.2026	0.8641	0.0108042	0.32211
4	FTL	P02792	0.4476	0.1731	0.00971474	0.29165	1	AGO4	Q9HCK5	-2.4163	0.9485	0.0108547	0.32211
5	LACTB2	Q53H82	1.9301	0.7467	0.00974091	0.29165	2	CA4	P22748	-0.6631	0.26	0.0107565	0.32211
9	SUMF2	Q8NBJ7	0.8869	0.3429	0.00969965	0.29165	3	ELAVL1	Q15717	-1.9237	0.7545	0.0107862	0.32211
4	GFRA2	O00451	-1.4475	0.5606	0.00981824	0.29309	3	DOCK3	Q8IZD9	-1.9523	0.7663	0.0108479	0.32211
8	SEPTIN3	Q9UH03	-1.5952	0.6184	0.00989073	0.29437	9	SLC4A1	P02730	0.5032	0.1972	0.0107305	0.32211
8	RAPGEF2	Q9Y4G8	-2.4614	0.9547	0.00992813	0.29461	9	SMARCA2	P51531	-2.7724	1.0871	0.0107631	0.32211
2	CNPY3	Q9BT09	-1.4304	0.5558	0.0100675	0.29787	7	PPA2	Q9H2U2	-1.2425	0.488	0.0108894	0.32218
1	AGAP4	Q96P64	-2.1858	0.8501	0.0101361	0.29901	1	AGO1	Q9UL18	-3.062	1.2059	0.0111083	0.32397
4	HSPA7	P48741	-1.7665	0.6876	0.010197	0.29993	3	DDX39B	Q13838	-2.2077	0.8692	0.0110849	0.32397
2	CAMKK2	Q96RR4	-1.2386	0.4826	0.0102656	0.30011	4	FNBP1	Q96RU3	-1.7494	0.6881	0.0110062	0.32397
6	NDUFA4L2	Q9NRX3	-1.0808	0.421	0.010258	0.30011	5	IP6K1	Q92551	-2.351	0.9263	0.0111436	0.32397
9	SYT4	Q9H2B2	1.4722	0.5738	0.0102929	0.30011	7	PHC2	Q8IXK0	-1.4936	0.5876	0.0110312	0.32397
1	ATG2A	Q2TAZ0	-2.832	1.1056	0.0104231	0.30064	10	WIPF2	Q8TF74	-1.7327	0.6826	0.0111357	0.32397
1	ATAT1	Q5SQI0	-2.7061	1.0563	0.0104102	0.30064	5	JADE2	Q9NQC1	1.0946	0.4325	0.0113745	0.32973
3	DR1	Q01658	-1.2376	0.4835	0.0104688	0.30064	4	GBP2	P32456	0.8254	0.3266	0.0114996	0.33144
5	LUC7L2	Q9Y383	-1.5123	0.5903	0.0104079	0.30064	4	HDGFL2	Q7Z4V5	-1.4321	0.5667	0.0114942	0.33144
6	PA2G4	Q9UQ80	-2.8493	1.1129	0.0104613	0.30064	5	LZTFL1	Q9NQ48	-1.808	0.716	0.0115636	0.33233
8	SGTB	Q96EQ0	-1.5616	0.6102	0.010491	0.30064	3	DRG1	Q9Y295	-2.2319	0.8853	0.0116956	0.33516
3	DAPK3	O43293	-1.643	0.6431	0.0106234	0.30238	1	BNIP3	Q12983	-1.0918	0.4374	0.0125547	0.3385
5	LRIG1	Q96JA1	0.8835	0.3459	0.0106352	0.30238	2	CTIF	O43310	-2.351	0.9402	0.0124034	0.3385
10	WIPF2	Q8TF74	-1.7388	0.6808	0.0106422	0.30238	2	CACHD1	Q5VU97	1.2457	0.4981	0.0123831	0.3385
7	PNN	Q9H307	-1.8583	0.7284	0.0107362	0.30419	3	DDX58	O95786	0.8731	0.348	0.0121195	0.3385
2	CMTM3	Q96MX0	1.4169	0.5556	0.010769	0.30426	3	FCHSD1	Q86WN1	1.4734	0.5874	0.0121386	0.3385
1	BSG	P35613	-1.4502	0.5694	0.0108672	0.30617	3	EFHD2	Q96C19	-1.2739	0.5101	0.0125117	0.3385
2	CDH5	P33151	-1.2084	0.4747	0.0109144	0.30664	3	EAF1	Q96JC9	-1.4216	0.5666	0.0121104	0.3385
4	GRN	P28799	0.9175	0.3607	0.0109694	0.30733	3	FAIM	Q9NVQ4	0.6431	0.2564	0.0121365	0.3385
6	MOCS3	O95396	1.9265	0.758	0.0110358	0.30833	4	GCDH	Q92947	-1.0507	0.4209	0.0125481	0.3385
7	PRPH	P41219	0.6079	0.2396	0.011166	0.31024	4	FRMPD4	Q14CM0	-2.0315	0.8134	0.0125082	0.3385
7	PLD3	Q8IV08	1.2328	0.4858	0.0111655	0.31024	6	NFIB	O00712	-1.5101	0.6029	0.0122487	0.3385
6	NUDT6	P53370	0.6741	0.2659	0.0112425	0.31034	6	NSDHL	Q15738	1.3055	0.5196	0.0119801	0.3385
6	NFKBIB	Q15653	-1.1009	0.4343	0.0112544	0.31034	7	PAK2	Q13177	-2.3051	0.9209	0.0123115	0.3385
6	NANS	Q9NR45	-1.5825	0.6246	0.0112934	0.31034	8	SEPTIN4	O43236	-2.3058	0.9204	0.0122358	0.3385
7	PODXL	O00592	-1.3739	0.5422	0.0112768	0.31034	8	SHD	Q96IW2	-0.9687	0.3875	0.0124356	0.3385
2	CCT2	P78371	-3.3251	1.3138	0.0113754	0.31174	9	THY1	P04216	-1.3186	0.525	0.012009	0.3385
3	ENSA	O43768	-1.2293	0.4861	0.0114488	0.31204	9	SRSF6	Q13247	-1.4667	0.5852	0.0121979	0.3385
3	DOCK3	Q8IZD9	-1.9521	0.7717	0.0114241	0.31204	10	WTAP	Q15007	-1.6794	0.6686	0.0120073	0.3385
1	AP3B1	O00203	-2.4187	0.9591	0.0116762	0.3134	10	ZNF365	Q70YC5	-1.2264	0.4903	0.0123769	0.3385
4	GDI2	P50395	-3.4853	1.3822	0.011686	0.3134	10	ZC3H15	Q8WU90	-1.5253	0.6067	0.0119344	0.3385
5	KEAP1	Q14145	1.4577	0.5772	0.0115574	0.3134	10	ZDBF2	Q9HCK1	-1.6942	0.6786	0.0125447	0.3385
5	MAP3K3	Q99759	1.0532	0.4176	0.0116636	0.3134	10	VTA1	Q9NP79	-2.4784	0.9875	0.0120763	0.3385
9	SYNM	O15061	0.7864	0.3116	0.0116246	0.3134	1	ASS1	P00966	1.0053	0.4039	0.0127994	0.34092
10	ZNF365	Q70YC5	-1.2392	0.491	0.011615	0.3134	1	BAP18	Q8IXM2	-1.3343	0.5358	0.0127631	0.34092
3	EIF1AY	O14602	-1.8738	0.7435	0.0117264	0.31364	7	PCNP	Q8WW12	-1.3066	0.525	0.0128141	0.34092
2	CTDNEP1	O95476	-1.6512	0.6555	0.0117688	0.31394	9	SYT16	Q17RD7	-0.7836	0.3145	0.0127174	0.34092
4	GALNT7	Q86SF2	-1.3809	0.5487	0.0118537	0.31537	10	TRAPPC2	P0DI81	-2.119	0.8503	0.0126982	0.34092
2	CLTCL1	P53675	-1.8656	0.7428	0.0120164	0.31801	6	NDUFA4L2	Q9NRX3	-1.05	0.4222	0.0128885	0.34199
8	RPRD1A	Q96P16	-2.0004	0.7963	0.0119991	0.31801	3	DAPK3	O43293	-1.6066	0.6463	0.0129282	0.34214
2	CEP250	Q9BV73	-1.0117	0.4032	0.0121005	0.31939	9	SUMF2	Q8NBJ7	0.8518	0.3429	0.012996	0.34303
2	CPNE6	O95741	1.0481	0.4179	0.0121392	0.31957	5	MAPT	P10636	-1.3353	0.5385	0.013154	0.34538
1	ALDH2	P05091	-1.2667	0.506	0.0123019	0.32002	7	PLD3	Q8IV08	1.2059	0.4861	0.0131203	0.34538
2	CCT5	P48643	-3.2506	1.3004	0.0124292	0.32002	2	CHORDC1	Q9UHD1	-0.9453	0.3819	0.0133148	0.3472
2	CHDH	Q8NE62	0.8059	0.3219	0.0122947	0.32002	7	PPP4C	P60510	-0.894	0.3613	0.0133383	0.3472
4	HBE1	P02100	0.3438	0.1375	0.012412	0.32002	8	RHOA	P61586	-2.4669	0.9971	0.0133619	0.3472
4	HSP90AA1	P07900	-1.2587	0.5036	0.012439	0.32002	9	SPHK2	Q9NRA0	-1.862	0.7525	0.0133387	0.3472
5	KLC4	Q9NSK0	-2.6528	1.0604	0.0123607	0.32002	2	CKAP5	Q14008	-3.5811	1.4548	0.0138327	0.35245
8	RERG	Q96A58	-1.2561	0.5021	0.0123655	0.32002	2	CCDC124	Q96CT7	-1.4957	0.6086	0.0139832	0.35245
9	TAF7	Q15545	-1.2544	0.5015	0.0123749	0.32002	2	CDK11A	Q9UQ88	-1.928	0.7837	0.0138894	0.35245
9	SPHK2	Q9NRA0	-1.8708	0.7485	0.0124436	0.32002	3	DCTN6	O00399	-2.091	0.8488	0.0137562	0.35245
4	HSP90AB3P	Q58FF7	-1.2034	0.4819	0.0125118	0.32096	3	EIF4H	Q15056	-2.4618	0.9999	0.0138165	0.35245
7	PYDC1	Q8WXC3	-1.1494	0.4605	0.0125554	0.32125	5	MAP3K3	Q99759	1.0214	0.4146	0.0137631	0.35245
3	EFHD2	Q96C19	-1.27	0.5092	0.0126309	0.32236	6	MINDY3	Q9H8M7	-1.8378	0.7464	0.0138019	0.35245
3	FAM174A	Q8TBP5	1.2872	0.5179	0.0129333	0.32841	6	MYO6	Q9UM54	-1.3919	0.5643	0.0136427	0.35245
7	PPA1	Q15181	-1.3718	0.5519	0.0129331	0.32841	7	PHF14	O94880	-1.6569	0.6723	0.0137256	0.35245
3	EFHD1	Q9BUP0	-0.926	0.3731	0.0130813	0.32884	8	RENBP	P51606	0.8676	0.353	0.0139855	0.35245
8	SEPTIN4	O43236	-2.2834	0.9196	0.0130257	0.32884	10	VCAM1	P19320	1.0592	0.4309	0.0139708	0.35245
9	SPTA1	P02549	0.6286	0.2533	0.0130709	0.32884	10	YIPF5	Q969M3	-1.9042	0.7745	0.0139463	0.35245
10	ZNF787	Q6DD87	-1.197	0.4822	0.0130535	0.32884	6	MRPS18B	Q9Y676	1.0114	0.4119	0.014079	0.35391
1	ATP6AP2	O75787	1.2679	0.5118	0.0132284	0.33005	2	CAMKK2	Q96RR4	-1.1848	0.4836	0.0142933	0.35398
8	SEPTIN7	Q16181	-2.8589	1.1534	0.0131896	0.33005	3	F3	P13726	0.7954	0.3246	0.014252	0.35398
10	UBA1	P22314	-2.71	1.0934	0.0131989	0.33005	3	DPYSL2	Q16555	-2.6999	1.1005	0.0141555	0.35398
10	TNR	Q92752	-2.1189	0.8557	0.0132743	0.33037	4	FSCN1	Q16658	-1.5924	0.6498	0.0142638	0.35398
3	DNAJC1	Q96KC8	1.6114	0.651	0.0133172	0.33062	7	PHF8	Q9UPP1	-1.6173	0.6593	0.0141685	0.35398
1	BCL9L	Q86UU0	-1.55	0.6266	0.013373	0.33084	8	RCAN1	P53805	-2.0602	0.8401	0.0141938	0.35398
5	ITGB1BP1	O14713	1.2293	0.497	0.013392	0.33084	9	SPIN1	Q9Y657	-1.5111	0.6172	0.0143472	0.35444
1	ALDH7A1	P49419	-0.8849	0.3612	0.0142911	0.33285	6	NCL	P19338	-1.4405	0.5886	0.0143993	0.35485
2	CDK11B	P21127	-1.9864	0.8071	0.0138518	0.33285	10	XPO1	O14980	-2.0973	0.8577	0.0144763	0.35588
2	CDKN1B	P46527	-1.0659	0.4319	0.0135883	0.33285	1	ATP5F1E	P56381	-1.0121	0.4144	0.014601	0.35598
3	EEFSEC	P57772	2.5402	1.0311	0.0137568	0.33285	2	C7orf26	Q96N11	1.2953	0.5301	0.0145461	0.35598
3	CUL7	Q14999	1.1502	0.4681	0.0140109	0.33285	7	PNISR	Q8TF01	-1.4416	0.5904	0.0146226	0.35598
3	ELAVL1	Q15717	-1.7985	0.7336	0.0142236	0.33285	8	SIRT3	Q9NTG7	1.2633	0.5173	0.0145894	0.35598
5	MECP2	P51608	-1.454	0.5926	0.0141372	0.33285	2	CTCF	P49711	-1.3993	0.5734	0.014679	0.35649
6	MRPS18B	Q9Y676	1.0182	0.4123	0.013525	0.33285	7	PPP2CA	P67775	-2.9963	1.2286	0.0147356	0.357
7	PPP1R12A	O14974	-1.9496	0.7926	0.0139095	0.33285	6	OVCA2	Q8WZ82	0.7275	0.2985	0.0147919	0.3575
7	PPP2R1A	P30153	-2.5534	1.0377	0.013867	0.33285	2	CHMP2A	O43633	-2.3441	0.9634	0.0149727	0.35764
7	PAPOLA	P51003	-1.4233	0.5778	0.0137629	0.33285	3	CUL5	Q93034	-3.533	1.4521	0.0149761	0.35764
8	SASH1	O94885	-1.7022	0.6913	0.0138064	0.33285	4	GAS7	O60861	-1.4501	0.5959	0.0149522	0.35764
8	RRM1	P23921	-1.4057	0.5731	0.0141758	0.33285	4	HSPH1	Q92598	-1.4145	0.5807	0.0148479	0.35764
8	RFX3	P48380	-0.8708	0.353	0.01362	0.33285	10	YJEFN3	A6XGL0	0.7162	0.2942	0.0149188	0.35764
8	SF3B2	Q13435	-1.8389	0.7497	0.0141736	0.33285	2	CA7	P43166	1.2536	0.5174	0.0153988	0.35879
8	RAB33A	Q14088	2.2548	0.9165	0.0138825	0.33285	2	CDC37	Q16543	-1.9725	0.8148	0.0154839	0.35879
8	RAB6D	Q53S08	-1.9783	0.8071	0.0142441	0.33285	3	EDF1	O60869	-1.2511	0.5162	0.0153714	0.35879
8	SAMSN1	Q9NSI8	-1.4751	0.5999	0.0139292	0.33285	3	DHX40	Q8IX18	-1.105	0.4565	0.0154893	0.35879
8	SIRT3	Q9NTG7	1.2674	0.5165	0.0141402	0.33285	3	FBXO27	Q8NI29	1.0992	0.453	0.0152437	0.35879
9	SLC48A1	Q6P1K1	-1.018	0.4128	0.0136655	0.33285	3	DYNLRB1	Q9NP97	-2.1938	0.9027	0.0150827	0.35879
9	TMED4	Q7Z7H5	-1.9149	0.7801	0.0140956	0.33285	4	FHL1	Q13642	0.9775	0.4031	0.0153082	0.35879
9	SRPK1	Q96SB4	-2.102	0.8563	0.0140936	0.33285	5	KRT1	P04264	0.3674	0.1517	0.0154268	0.35879
9	SRRM2	Q9UQ35	-1.6438	0.6711	0.0143027	0.33285	5	MAGI3	Q5TCQ9	-1.9289	0.7962	0.0154088	0.35879
10	ZFR	Q96KR1	-1.9987	0.8099	0.0135862	0.33285	5	LRWD1	Q9UFC0	-1.5031	0.6193	0.015214	0.35879
10	ZMAT3	Q9HA38	-1.3764	0.5618	0.0142875	0.33285	9	SMARCA4	P51532	-2.4535	1.0125	0.0153804	0.35879
1	ADGRG1	Q9Y653	0.8523	0.3488	0.0145448	0.33398	9	SUGP2	Q8IX01	-1.7245	0.7104	0.0152089	0.35879
3	E2F4	Q16254	-1.047	0.4285	0.0145485	0.33398	10	VHL	P40337	1.2976	0.5353	0.0153368	0.35879
4	GSPT1	P15170	-2.4337	0.9962	0.014569	0.33398	6	MFSD3	Q96ES6	-1.3415	0.5546	0.0155805	0.36008
5	IP6K1	Q92551	-2.266	0.9266	0.0144674	0.33398	10	WBP11	Q9Y2W2	-1.6359	0.6768	0.0156394	0.3606
7	PLCL2	Q9UPR0	-1.7772	0.7276	0.0145848	0.33398	2	CCT8	P50990	-3.5008	1.4497	0.0157424	0.36215
8	RAP1GAP2	Q684P5	-1.4498	0.5925	0.0144034	0.33398	7	PSIP1	O75475	-1.1609	0.4811	0.0158299	0.36333
8	SH2D3C	Q8N5H7	-1.1729	0.4798	0.0145055	0.33398	1	AEBP1	Q8IUX7	0.5825	0.2428	0.0164578	0.36484
6	NRGN	Q92686	-1.0247	0.4203	0.0147659	0.33549	2	CLIP4	Q8N3C7	-1.4545	0.606	0.0163883	0.36484
8	RHOA	P61586	-2.4327	0.998	0.0147843	0.33549	2	CTSF	Q9UBX1	1.3273	0.5512	0.0160415	0.36484
9	STXBP1	P61764	-1.7805	0.7301	0.0147356	0.33549	3	FABP12	A6NFH5	0.5391	0.2248	0.0164758	0.36484
9	SYT16	Q17RD7	-0.7524	0.3084	0.0147101	0.33549	3	CTTNBP2	Q8WZ74	-2.2404	0.9342	0.0164777	0.36484
7	PEG3	Q9GZU2	-1.0327	0.424	0.0148566	0.33572	4	HSP90AB2P	Q58FF8	-1.0819	0.4501	0.0162336	0.36484
7	PEX16	Q9Y5Y5	1.4664	0.602	0.0148613	0.33572	5	LY6H	O94772	-0.7112	0.2958	0.0161949	0.36484
8	RPS18	P62269	0.9703	0.3985	0.014896	0.33575	5	KCNH1	O95259	-1.9505	0.812	0.0163081	0.36484
1	AHCY	P23526	-2.9466	1.2122	0.0150662	0.33802	5	MAPKAPK5-AS1	Q8N8E1	0.4786	0.1992	0.0162736	0.36484
3	CUL3	Q13618	-2.9044	1.1952	0.0150979	0.33802	7	PQBP1	O60828	-1.4175	0.5902	0.0163084	0.36484
9	SLC6A7	Q99884	1.0599	0.436	0.0150537	0.33802	8	RPS17	P08708	1.8005	0.748	0.0160825	0.36484
1	BASP1	P80723	-1.0542	0.4351	0.0153879	0.33847	8	RANBP1	P43487	-1.8168	0.7548	0.0160813	0.36484
1	ALDH6A1	Q02252	-1.2225	0.5042	0.0153212	0.33847	8	RBBP6	Q7Z6E9	-1.6771	0.6959	0.0159603	0.36484
2	CDH12	P55289	-1.3857	0.5714	0.0152991	0.33847	9	TBC1D19	Q8N5T2	1.5125	0.6288	0.0161509	0.36484
3	EDF1	O60869	-1.249	0.5152	0.015332	0.33847	10	WDR73	Q6P4I2	0.98	0.4069	0.0160316	0.36484
4	GBP2	P32456	0.7874	0.3244	0.0152048	0.33847	10	UBE2F	Q969M7	-2.4987	1.0417	0.0164552	0.36484
4	H4C1	P62805	0.3555	0.1467	0.0153694	0.33847	9	TMEM14C	Q9P0S9	-1.4897	0.6216	0.0165437	0.36549
9	TCEAL4	Q96EI5	-1.4422	0.5943	0.0152442	0.33847	3	DCPS	Q96C86	-1.3583	0.5673	0.0166588	0.36723
10	ZNF536	O15090	-1.7256	0.711	0.015229	0.33847	1	BRWD1	Q9NSI6	-1.2052	0.5038	0.0167477	0.36776
1	ACAP2	Q15057	-2.5699	1.0613	0.0154555	0.33873	6	NFKBIB	Q15653	-1.0396	0.4348	0.0168063	0.36776
6	MYEF2	Q9P2K5	-1.6227	0.6702	0.0154676	0.33873	10	UBTF	P17480	-1.4315	0.5989	0.0168427	0.36776
7	PFDN6	O15212	-2.5899	1.07	0.015502	0.33875	10	UBE2M	P61081	-2.9628	1.2396	0.0168421	0.36776
1	ANXA1	P04083	0.5838	0.2414	0.0155736	0.33884	10	UBE2H	P62256	-1.4884	0.6229	0.0168663	0.36776
5	LY6H	O94772	-0.7128	0.2946	0.0155538	0.33884	1	ACAP2	Q15057	-2.5286	1.0609	0.017148	0.37257
1	AGO1	Q9UL18	-2.9039	1.2028	0.0157649	0.34059	6	MLIP	Q5VWP3	-0.7815	0.3279	0.0171611	0.37257
3	FAM49B	Q9NUQ9	-2.0222	0.8377	0.0157826	0.34059	1	BCL7A	Q4VC05	-1.4119	0.5929	0.0172464	0.37361
6	NAA16	Q6N069	-2.3644	0.9794	0.0157777	0.34059	4	HBE1	P02100	0.3279	0.1378	0.0173629	0.37499
7	PGK2	P07205	-2.328	0.9645	0.0157899	0.34059	5	LSP1	P33241	0.4512	0.1897	0.0173851	0.37499
7	PCBP1	Q15365	-2.911	1.2071	0.0158799	0.34179	2	CEBPZ	Q03701	-1.2968	0.5457	0.0174863	0.37637
9	TMA7	Q9Y2S6	-0.8368	0.3472	0.0159607	0.3428	1	BAG4	O95429	-1.891	0.8107	0.0196611	0.37801
5	KIAA1211L	Q6NV74	-1.4943	0.6206	0.0160588	0.34332	1	ALDH1L2	Q3SY69	0.7535	0.3198	0.0184615	0.37801
9	STRN	O43815	-2.8773	1.1954	0.0160877	0.34332	2	CPNE6	O95741	0.9891	0.4198	0.0184598	0.37801
10	XPO7	Q9UIA9	-2.9249	1.2147	0.0160444	0.34332	2	C8A	P07357	0.782	0.3326	0.0187111	0.37801
3	FAM98B	Q52LJ0	-2.0023	0.8332	0.0162536	0.34437	2	CKB	P12277	-1.9418	0.8273	0.0189149	0.37801
3	ELP3	Q9H9T3	1.6693	0.6943	0.0162079	0.34437	2	CDK11B	P21127	-1.8991	0.8066	0.0185447	0.37801
4	GPATCH11	Q8N954	-1.4152	0.5893	0.0163271	0.34437	2	CRKL	P46109	-2.4051	1.0187	0.0182263	0.37801
7	PCDH9	Q9HC56	-2.1561	0.8967	0.0161885	0.34437	2	CCT2	P78371	-3.1163	1.3188	0.0181266	0.37801
8	S100A6	P06703	0.58	0.2416	0.0163526	0.34437	2	C18orf25	Q96B23	-1.6576	0.6991	0.0177369	0.37801
8	RBM15	Q96T37	-2.2065	0.9192	0.0163771	0.34437	2	CEP250	Q9BV73	-0.9407	0.4028	0.019531	0.37801
10	ZDBF2	Q9HCK1	-1.6251	0.6768	0.0163352	0.34437	2	COQ10B	Q9H8M1	1.0142	0.4347	0.0196523	0.37801
10	YTHDC1	Q96MU7	-1.3646	0.569	0.016483	0.34587	2	CFDP1	Q9UEE9	-0.8987	0.379	0.0177284	0.37801
1	ACTR6	Q9GZN1	-1.373	0.5729	0.0165435	0.34641	2	CROT	Q9UKG9	1.3241	0.5581	0.0176734	0.37801
9	TBL1X	O60907	-1.9878	0.83	0.0166157	0.3472	3	DES	P17661	0.5972	0.2562	0.0197679	0.37801
3	DNAL1	Q4LDG9	-1.7923	0.75	0.0168586	0.35081	3	ELOC	Q15369	-2.4394	1.0434	0.0193919	0.37801
5	LYPLA1	O75608	-1.581	0.6614	0.0168334	0.35081	3	DDX46	Q7L014	-2.1807	0.9252	0.0184269	0.37801
2	CARMIL2	Q6F5E8	-1.4263	0.5972	0.016917	0.3513	3	EPN1	Q9Y6I3	-1.9424	0.8273	0.0188758	0.37801
1	AP3S1	Q92572	-1.9757	0.8279	0.0170197	0.3527	4	FUCA1	P04066	1.0479	0.4472	0.0191107	0.37801
3	EMP3	P54852	0.9548	0.4004	0.0170928	0.35349	4	HMGB1	P09429	-0.9484	0.4015	0.0181771	0.37801
2	CA4	P22748	-0.6194	0.2601	0.0172536	0.35601	4	GGT1	P19440	-1.5069	0.6385	0.0182687	0.37801
5	MCOLN1	Q9GZU1	1.3488	0.5666	0.017286	0.35601	4	FOXK1	P85037	-2.0348	0.8698	0.0193194	0.37801
1	ANKRD35	Q8N283	-1.2945	0.544	0.0173454	0.35651	4	HPS1	Q92902	1.2491	0.5335	0.019204	0.37801
1	BMPER	Q8N8U9	1.1934	0.5022	0.0174883	0.35675	4	FKBP10	Q96AY3	0.8414	0.3608	0.0196797	0.37801
2	CHORDC1	Q9UHD1	-0.9035	0.3805	0.0175709	0.35675	4	FTO	Q9C0B1	-1.4943	0.638	0.019173	0.37801
3	ELOC	Q15369	-2.4871	1.0465	0.017477	0.35675	5	KRAS	P01116	-2.028	0.8663	0.0192256	0.37801
4	GNAI1	P63096	-1.9859	0.8358	0.0174989	0.35675	5	MAOB	P27338	1.0495	0.4433	0.0179101	0.37801
5	MED25	Q71SY5	-1.7465	0.7353	0.0175414	0.35675	5	LACTB	P83111	1.0334	0.443	0.0196443	0.37801
7	PEX3	P56589	1.6003	0.6739	0.0175646	0.35675	5	KCNH5	Q8NCM2	-1.6127	0.6817	0.0180056	0.37801
6	MLIP	Q5VWP3	-0.773	0.3258	0.0176778	0.3582	5	MCOLN1	Q9GZU1	1.3467	0.5745	0.0190716	0.37801
1	ACSS1	Q9NUB1	-1.1922	0.503	0.0177796	0.35881	5	ITM2C	Q9NQX7	1.2622	0.536	0.0185302	0.37801
7	PPP2R5B	Q15173	-1.8887	0.7968	0.0177641	0.35881	5	KIAA1107	Q9UPP5	-1.3114	0.5535	0.0178184	0.37801
1	BCL11B	Q9C0K0	-1.5351	0.6498	0.0181585	0.35901	5	MAN2B2	Q9Y2E5	0.8159	0.3452	0.018123	0.37801
2	COL6A3	P12111	0.2499	0.1065	0.0189804	0.35901	6	MRPS17	Q9Y2R5	1.0017	0.4286	0.0194336	0.37801
2	CLCN6	P51797	2.0092	0.8544	0.0186976	0.35901	7	PPP2R1A	P30153	-2.4153	1.035	0.0196122	0.37801
2	CRTC2	Q53ET0	-1.2352	0.5274	0.0191737	0.35901	7	PRPH	P41219	0.5605	0.2401	0.0195588	0.37801
2	CMPK2	Q5EBM0	1.2578	0.5366	0.0190869	0.35901	7	PPP2CB	P62714	-2.8781	1.2228	0.018586	0.37801
3	DDX1	Q92499	-2.5581	1.0817	0.018036	0.35901	7	PLBD2	Q8NHP8	1.1859	0.5072	0.0193716	0.37801
3	DPF3	Q92784	-1.1677	0.4946	0.018234	0.35901	7	PYDC1	Q8WXC3	-1.0769	0.4618	0.0197139	0.37801
3	FAM118B	Q9BPY3	-1.2905	0.5488	0.0186993	0.35901	7	PCIF1	Q9H4Z3	-1.1073	0.4722	0.0190353	0.37801
4	GYG2	O15488	0.7947	0.3373	0.018474	0.35901	8	SF3B1	O75533	-2.198	0.9326	0.0184294	0.37801
4	HLA-DQA2	P01906	0.584	0.2474	0.0182605	0.35901	8	RBM6	P78332	-0.9742	0.413	0.0183296	0.37801
4	GGT1	P19440	-1.4952	0.6342	0.0183946	0.35901	8	SF3A3	Q12874	-1.7791	0.7564	0.0186658	0.37801
4	GPX4	P36969	-1.8455	0.7818	0.0182499	0.35901	8	SAFB	Q15424	-1.6365	0.7016	0.0196742	0.37801
4	FXR1	P51114	-2.2524	0.9512	0.0178903	0.35901	8	RTN4RL1	Q86UN2	-1.4445	0.6139	0.0186129	0.37801
5	LSP1	P33241	0.4518	0.1917	0.0184233	0.35901	8	RCOR2	Q8IZ40	-0.8066	0.3445	0.0191999	0.37801
5	MFAP1	P55081	-1.5042	0.6374	0.0182782	0.35901	8	RERG	Q96A58	-1.1774	0.5029	0.0192248	0.37801
5	LSM12	Q3MHD2	-1.9165	0.8114	0.0181725	0.35901	9	SMAP	O00193	-0.8583	0.3651	0.0187223	0.37801
5	LRWD1	Q9UFC0	-1.455	0.6172	0.0184087	0.35901	9	SYNJ1	O43426	-2.4195	1.0243	0.0181686	0.37801
5	LSM7	Q9UK45	-1.8619	0.793	0.0188741	0.35901	9	SRSF3	P84103	-1.2509	0.534	0.0191508	0.37801
6	MFSD11	O43934	1.4476	0.618	0.019152	0.35901	9	SP4	Q02446	1.3	0.552	0.0185109	0.37801
6	NUBPL	Q8TB37	-1.0473	0.4459	0.0188313	0.35901	9	SMIM7	Q9BQ49	1.4965	0.6364	0.0186984	0.37801
7	PGRMC2	O15173	-1.3077	0.5579	0.019069	0.35901	10	TYMP	P19971	0.4621	0.1969	0.0188968	0.37801
7	PHF14	O94880	-1.5822	0.6716	0.0184741	0.35901	10	UBA1	P22314	-2.5676	1.0877	0.0182493	0.37801
7	PGK1	P00558	-2.37	1.0049	0.0183559	0.35901	10	TRA2B	P62995	-1.4907	0.6319	0.0183237	0.37801
7	POR	P16435	-1.9145	0.8163	0.0190041	0.35901	10	UBE2NL	Q5JXB2	-2.7998	1.2014	0.0197861	0.37801
7	POLDIP3	Q9BY77	-1.486	0.6315	0.0186159	0.35901	10	TMEM17	Q86X19	1.042	0.4461	0.0194939	0.37801
7	PIPOX	Q9P0Z9	0.8264	0.3519	0.0188399	0.35901	10	VPS8	Q8N3P4	-2.6055	1.0993	0.0177842	0.37801
8	RANBP1	P43487	-1.7721	0.753	0.0186016	0.35901	10	ZMIZ2	Q8NF64	-1.5062	0.6445	0.0194343	0.37801
8	RAD23A	P54725	-2.6922	1.1389	0.0180855	0.35901	10	VAPA	Q9P0L0	-2.978	1.2678	0.0188237	0.37801
8	SF1	Q15637	-1.4849	0.6291	0.0182504	0.35901	2	CRTC2	Q53ET0	-1.2293	0.5279	0.0198894	0.37854
8	RGMB	Q6NW40	-1.0067	0.4299	0.0191854	0.35901	5	ILF2	Q12905	-2.3155	0.9942	0.0198573	0.37854
8	RSPO2	Q6UXX9	0.855	0.3638	0.0187641	0.35901	1	ATG2A	Q2TAZ0	-2.5953	1.1172	0.0201728	0.3789
8	RBBP6	Q7Z6E9	-1.6275	0.6928	0.0188165	0.35901	5	KLC4	Q9NSK0	-2.4601	1.058	0.0200595	0.3789
9	STAC2	Q6ZMT1	-1.3526	0.5738	0.018404	0.35901	6	NUDT21	O43809	-1.5687	0.6747	0.0200651	0.3789
9	TAX1BP1	Q86VP1	-1.8329	0.7797	0.0187436	0.35901	7	PODXL	O00592	-1.2617	0.5427	0.0200747	0.3789
9	THRAP3	Q9Y2W1	-1.5489	0.6575	0.0184913	0.35901	8	RBM14	Q96PK6	-1.539	0.6624	0.0201626	0.3789
10	YJEFN3	A6XGL0	0.6874	0.2932	0.0190276	0.35901	9	SYNM	O15061	0.7237	0.3111	0.0199823	0.3789
10	VPS8	Q8N3P4	-2.5682	1.0962	0.0191424	0.35901	10	ZC3H14	Q6PJT7	-1.4722	0.6336	0.020148	0.3789
10	ZCCHC17	Q9NP64	-1.0506	0.444	0.0179784	0.35901	5	MAN1C1	Q9NR34	1.1234	0.4837	0.0202188	0.37906
10	TSPYL4	Q9UJ04	-1.2185	0.5194	0.0189733	0.35901	4	HPCAL4	Q9UM19	-1.1967	0.5155	0.0202705	0.37932
2	CHRD	Q9H2X0	1.4136	0.6038	0.0192238	0.35906	10	VAMP7	P51809	2.1243	0.9168	0.0204964	0.38283
2	COPS3	Q9UNS2	-2.5549	1.0924	0.0193408	0.3603	3	DGCR8	Q8WYQ5	-1.0499	0.4535	0.020597	0.38306
3	EIF4H	Q15056	-2.3228	0.9943	0.0194859	0.3603	5	LENG1	Q96BZ8	-1.2721	0.5496	0.0206376	0.38306
5	MAGI3	Q5TCQ9	-1.8624	0.7968	0.0194272	0.3603	7	PPP1R7	Q15435	-2.4005	1.0366	0.0205771	0.38306
6	NECAB1	Q8N987	-1.1743	0.5024	0.0194254	0.3603	8	RCSD1	Q6JBY9	-1.0679	0.4615	0.0206614	0.38306
6	MINDY3	Q9H8M7	-1.7343	0.7425	0.019506	0.3603	1	ARAP2	Q8WZ64	-1.8032	0.7796	0.020723	0.38335
8	SEC24D	O94855	-1.4949	0.6399	0.0194858	0.3603	8	SETMAR	Q53H47	1.2243	0.5294	0.0207534	0.38335
5	MAPK1IP1L	Q8NDC0	-1.191	0.5102	0.0195819	0.36103	7	PRPF4	O43172	-2.1333	0.9229	0.0208018	0.38353
10	USP39	Q53GS9	-2.4396	1.0454	0.0196174	0.36103	5	KIF5B	P33176	-2.6492	1.1466	0.0208594	0.38389
8	SGTA	O43765	-2.388	1.0238	0.019667	0.36128	8	SCARA3	Q6AZY7	1.0842	0.4697	0.0209913	0.38561
2	CROT	Q9UKG9	1.299	0.5573	0.019764	0.36174	6	MMTAG2	Q9BU76	-1.2122	0.5255	0.0210747	0.38643
5	ITM2B	Q9Y287	1.8409	0.7898	0.0197574	0.36174	1	ATM	Q13315	1.2039	0.5221	0.0211203	0.38656
4	FOXK1	P85037	-2.0211	0.8674	0.0198023	0.36178	7	POLR3H	Q9Y535	1.3902	0.6036	0.021269	0.38787
2	CNOT9	Q92600	-2.347	1.0083	0.019926	0.36206	9	SSRP1	Q08945	-1.7627	0.7652	0.0212382	0.38787
5	KIAA1107	Q9UPP5	-1.2936	0.5556	0.0199032	0.36206	5	LSM7	Q9UK45	-1.8259	0.7933	0.0213522	0.38868
8	RAP2A	P10114	-1.4869	0.6386	0.0198915	0.36206	7	PLSCR4	Q9NRQ2	0.7416	0.3226	0.0215161	0.39025
10	ZC2HC1A	Q96GY0	-1.6259	0.6991	0.0200343	0.36337	8	SF3B6	Q9Y3B4	-2.0397	0.8873	0.0215162	0.39025
1	BCL7A	Q4VC05	-1.3737	0.591	0.0201033	0.36396	3	EHMT1	Q9H9B1	-1.4361	0.6249	0.0215572	0.39029
3	DPP9	Q86TI2	-2.3736	1.0232	0.0203513	0.36553	1	ATP6AP1	Q15904	0.8725	0.3805	0.0218427	0.39173
5	MATN2	O00339	0.5537	0.2386	0.020312	0.36553	4	FXR1	P51114	-2.1854	0.9534	0.0219015	0.39173
6	MMTAG2	Q9BU76	-1.216	0.5244	0.0204085	0.36553	4	HNRNPF	P52597	-1.7075	0.7449	0.0218848	0.39173
6	MRPS17	Q9Y2R5	0.9947	0.4289	0.0203833	0.36553	4	H1FX	Q92522	-0.8747	0.3816	0.0219105	0.39173
7	PCIF1	Q9H4Z3	-1.0833	0.4671	0.0203905	0.36553	8	SEZ6	Q53EL9	-1.1349	0.4945	0.02174	0.39173
10	ZYG11B	Q9C0D3	-2.5302	1.0902	0.020291	0.36553	8	SEPTIN1	Q8WYJ6	-1.6139	0.7035	0.0217861	0.39173
3	FBXO27	Q8NI29	1.0472	0.4518	0.0204543	0.3657	10	TMSB10	P63313	-1.2929	0.5637	0.0218106	0.39173
10	TMEM74B	Q9NUR3	1.1556	0.4987	0.0204926	0.36573	1	ARHGAP4	P98171	0.9545	0.4167	0.0219754	0.39219
10	UBE2H	P62256	-1.4375	0.6206	0.0205509	0.36612	1	ALDH1L1	O75891	0.765	0.3351	0.0224247	0.39269
1	ATP1B4	Q9UN42	-0.8684	0.3751	0.0206065	0.36646	1	AKR1B1	P15121	-1.9075	0.8342	0.0222163	0.39269
5	JADE2	Q9NQC1	0.9878	0.427	0.0206918	0.36732	1	ACTR6	Q9GZN1	-1.3118	0.5742	0.0223413	0.39269
1	BCAN	Q96GW7	-1.2144	0.5253	0.0207974	0.36855	2	COL6A3	P12111	0.2437	0.1067	0.0224123	0.39269
1	ACACB	O00763	-1.9957	0.8675	0.0214165	0.36912	3	CUL7	Q14999	1.0699	0.4685	0.0223712	0.39269
1	BAG4	O95429	-1.8601	0.8078	0.0212897	0.36912	3	DNAJC9	Q8WXX5	-1.3707	0.6004	0.0224336	0.39269
2	CHMP2A	O43633	-2.1921	0.9512	0.0211817	0.36912	3	DCBLD2	Q96PD2	-1.3832	0.6057	0.0223858	0.39269
2	CPT1C	Q8TCG5	1.8342	0.7955	0.021131	0.36912	5	MATN2	O00339	0.5455	0.2387	0.0222891	0.39269
3	DNM1L	O00429	-1.7796	0.7738	0.0214554	0.36912	5	ITM2B	Q9Y287	1.7948	0.7847	0.0221925	0.39269
3	DDX46	Q7L014	-2.1195	0.9186	0.0210382	0.36912	7	POR	P16435	-1.8715	0.8193	0.0223553	0.39269
5	ITIH1	P19827	0.486	0.2113	0.0214458	0.36912	7	POLR1B	Q9H9Y6	1.1619	0.5079	0.0221489	0.39269
5	LZTFL1	Q9NQ48	-1.6535	0.7174	0.0211862	0.36912	4	HSP90AB1	P08238	-1.1025	0.4836	0.022609	0.39431
5	MAN2B2	Q9Y2E5	0.7927	0.3445	0.021402	0.36912	5	LEO1	Q8WVC0	-1.2132	0.5322	0.0226442	0.39431
6	MYO6	Q9UM54	-1.2957	0.5609	0.0208856	0.36912	9	TDRD7	Q8NHU6	-1.1828	0.5188	0.0226117	0.39431
7	PELO	Q9BRX2	1.7772	0.7727	0.0214492	0.36912	2	CHMP4BP1	P59074	-1.8189	0.7983	0.0227008	0.39461
7	PHAX	Q9H814	-0.7736	0.3353	0.0210467	0.36912	1	ADRB1	P08588	-1.2278	0.5397	0.0229124	0.39547
7	PARP12	Q9H0J9	1.1011	0.4775	0.0210987	0.36912	1	ALDH7A1	P49419	-0.82	0.3625	0.0236896	0.39547
8	RAPGEF6	Q8TEU7	-1.6965	0.7375	0.0214253	0.36912	1	ARHGDIA	P52565	-1.8687	0.8248	0.0234748	0.39547
9	SRSF2	Q01130	-1.2624	0.5488	0.0214441	0.36912	1	ARID1B	Q8NFD5	-2.0823	0.9161	0.0230281	0.39547
10	WDR17	Q8IZU2	1.3553	0.5883	0.021233	0.36912	2	CAPRIN2	Q6IMN6	0.9778	0.4323	0.0236967	0.39547
10	ZMIZ2	Q8NF64	-1.475	0.6397	0.0211168	0.36912	2	C1orf52	Q8N6N3	-1.0149	0.4486	0.023683	0.39547
1	AGO4	Q9HCK5	-2.1679	0.9435	0.0215734	0.37052	3	CXADR	P78310	-1.079	0.4762	0.0234706	0.39547
2	CKAP5	Q14008	-3.3195	1.4483	0.0219073	0.37245	4	GMPS	P49915	-2.284	1.0054	0.0230959	0.39547
3	DYNC1I1	O14576	-1.9216	0.8397	0.0221055	0.37245	5	MED25	Q71SY5	-1.6746	0.7388	0.0234164	0.39547
3	DCBLD2	Q96PD2	-1.3818	0.6025	0.0218286	0.37245	5	KAT6B	Q8WYB5	-1.0653	0.4699	0.0233902	0.39547
4	FRMD5	Q7Z6J6	-1.5907	0.695	0.0220998	0.37245	5	JCAD	Q9P266	-1.503	0.661	0.0229662	0.39547
5	JAK2	O60674	1.2413	0.5416	0.021905	0.37245	6	MRPS16	Q9Y3D3	0.784	0.3452	0.0231259	0.39547
6	NUDT21	O43809	-1.5405	0.6729	0.0220507	0.37245	7	PFN2	P35080	-2.3908	1.0558	0.0235396	0.39547
6	MPHOSPH6	Q99547	-1.3122	0.5722	0.0218299	0.37245	7	PLP2	Q04941	0.5223	0.2308	0.0236415	0.39547
8	RPS17	P08708	1.7044	0.7449	0.0221318	0.37245	7	PPP4R3B	Q5MIZ7	-1.6104	0.7073	0.0227993	0.39547
8	SEZ6L	Q9BYH1	-1.7897	0.7814	0.0219901	0.37245	8	SGSM2	O43147	1.1526	0.5069	0.0229816	0.39547
10	TRAPPC2	P0DI81	-1.9463	0.8483	0.0217603	0.37245	8	RAB33A	Q14088	2.0765	0.9162	0.0234239	0.39547
10	TRIM28	Q13263	-1.7696	0.7722	0.0219197	0.37245	8	RCOR3	Q9P2K3	-1.4313	0.6317	0.0234703	0.39547
10	TRIM25	Q14258	1.2423	0.5428	0.0220948	0.37245	9	SLC30A4	O14863	1.0131	0.4476	0.0236055	0.39547
3	ECH1	Q13011	-0.7478	0.327	0.0222135	0.37258	9	STRN	O43815	-2.701	1.1938	0.0236684	0.39547
8	SDHAF3	Q9NRP4	0.8865	0.3876	0.0221869	0.37258	9	SMG1	Q96Q15	-2.486	1.0989	0.0236848	0.39547
8	RASA2	Q15283	-1.5775	0.6903	0.0223062	0.37351	9	SRR	Q9GZT4	0.8996	0.3967	0.0233378	0.39547
4	GNB1	P62873	-1.8336	0.8026	0.0223437	0.37351	10	TNR	Q92752	-1.9599	0.8655	0.0235477	0.39547
8	SEPTIN5	Q99719	-1.3409	0.5881	0.0226116	0.37611	10	TMEM74B	Q9NUR3	1.1334	0.498	0.022848	0.39547
10	VWA8	A3KMH1	-0.8341	0.3658	0.0225869	0.37611	9	SPTA1	P02549	0.574	0.2538	0.0237446	0.39561
10	TYMP	P19971	0.4472	0.1961	0.0225716	0.37611	5	KIAA1211L	Q6NV74	-1.3991	0.6193	0.0238829	0.39585
1	BRD3	Q15059	-1.3561	0.5953	0.0227271	0.37624	5	LXN	Q9BS40	0.768	0.3399	0.0238519	0.39585
4	HDGFL2	Q7Z4V5	-1.2841	0.564	0.0228015	0.37624	8	SGTB	Q96EQ0	-1.3797	0.6109	0.0239169	0.39585
7	PLOD1	Q02809	-1.2524	0.5502	0.0228394	0.37624	9	SRPK1	Q96SB4	-1.9293	0.8541	0.0238923	0.39585
8	SF3A3	Q12874	-1.71	0.7513	0.0228444	0.37624	8	RPS18	P62269	0.9028	0.3999	0.0239863	0.39635
8	SETMAR	Q53H47	1.2045	0.5291	0.0228318	0.37624	1	AJAP1	Q9UKB5	-1.2074	0.5356	0.0241849	0.3968
10	UBE2E1	P51965	-1.6731	0.7351	0.0228442	0.37624	1	ARHGAP26	Q9UNA1	-1.5857	0.7041	0.0243089	0.3968
8	RASSF5	Q8WWW0	-1.3389	0.5887	0.0229351	0.3765	2	CBX3	Q13185	-1.5561	0.6905	0.0242301	0.3968
10	WTAP	Q15007	-1.5142	0.6657	0.0229276	0.3765	3	EEFSEC	P57772	2.3279	1.0341	0.0243698	0.3968
7	PLEC	Q15149	1.18	0.5193	0.0230594	0.37792	3	DNAJC1	Q96KC8	1.477	0.6555	0.0242471	0.3968
3	DYNLRB1	Q9NP97	-2.0431	0.8996	0.0231439	0.37868	5	LRIG1	Q96JA1	0.7832	0.3477	0.0242879	0.3968
2	CCT7	Q99832	-2.7088	1.1953	0.0234361	0.38064	6	MRPL17	Q9NRX2	0.845	0.3753	0.0243341	0.3968
5	JCAD	Q9P266	-1.5007	0.6623	0.0234505	0.38064	6	NXT1	Q9UKK6	-1.5222	0.6757	0.0242711	0.3968
6	NR2C1	P13056	-1.6358	0.7219	0.0234532	0.38064	10	XRCC5	P13010	-1.3776	0.6111	0.0241727	0.3968
6	NOC2L	Q9Y3T9	1.2245	0.54	0.023348	0.38064	1	ACP2	P11117	1.4866	0.6622	0.0247689	0.39761
10	TWF2	Q6IBS0	-2.1931	0.9669	0.0233129	0.38064	2	CNOT9	Q92600	-2.2711	1.0118	0.0247948	0.39761
2	C8A	P07357	0.7478	0.3303	0.0235856	0.38164	2	CARMIL2	Q6F5E8	-1.3414	0.5966	0.0245445	0.39761
2	CDA	P32320	-0.7195	0.3181	0.0237049	0.38164	2	CACYBP	Q9HB71	-1.1738	0.5222	0.0245706	0.39761
5	MAX	P61244	-1.0916	0.4826	0.0236924	0.38164	4	GAP43	P17677	-1.0551	0.4694	0.0245961	0.39761
6	MPPED1	O15442	-1.229	0.5432	0.0236627	0.38164	4	HCFC1	P51610	-2.1524	0.959	0.0248054	0.39761
6	MFSD3	Q96ES6	-1.2498	0.5521	0.0235976	0.38164	6	MPHOSPH8	Q99549	-1.1372	0.5067	0.0248159	0.39761
8	SCYL1	Q96KG9	-2.4985	1.1049	0.0237461	0.38169	7	PPP1R12A	O14974	-1.7887	0.7969	0.0247981	0.39761
7	POLR1B	Q9H9Y6	1.1468	0.5079	0.0239595	0.3845	7	PDZD8	Q8NEN9	-1.4935	0.6642	0.0245412	0.39761
1	ATP5MF	P56134	-1.1202	0.4965	0.0240689	0.38508	8	RIDA	P52758	-1.0562	0.4703	0.0247204	0.39761
8	SACS	Q9NZJ4	1.6131	0.7151	0.0240721	0.38508	2	CCAR2	Q8N163	-1.7205	0.767	0.0248873	0.39812
8	RTN4R	Q9BZR6	-1.6737	0.7422	0.024131	0.3854	4	GTF3C5	Q9Y5Q8	-1.4861	0.6633	0.025069	0.39975
5	MAN1C1	Q9NR34	1.0822	0.4808	0.0243953	0.38839	8	SAMD9L	Q8IVG5	0.9099	0.4061	0.0250431	0.39975
9	SNAP91	O60641	-1.6274	0.723	0.0243857	0.38839	4	GLYR1	Q49A26	-1.8669	0.8339	0.0251797	0.40088
1	ANXA3	P12429	-0.8047	0.3578	0.0245185	0.3885	2	CRIP2	P52943	-0.9619	0.4314	0.0257526	0.40434
10	TMEM17	Q86X19	0.9987	0.444	0.024505	0.3885	3	CYBRD1	Q53TN4	0.331	0.1482	0.0255705	0.40434
10	TRIM22	Q8IYM9	-0.6919	0.3076	0.0244914	0.3885	3	ELP3	Q9H9T3	1.5518	0.6948	0.0255258	0.40434
3	CTTNBP2	Q8WZ74	-2.0981	0.9332	0.0245616	0.38857	5	KIAA0319	Q5VV43	0.8434	0.378	0.0256733	0.40434
3	FAIM	Q9NVQ4	0.5743	0.2557	0.0247064	0.39024	6	MRPS24	Q96EL2	0.8247	0.37	0.0258003	0.40434
2	CHI3L1	P36222	0.3865	0.1722	0.0247737	0.39069	7	PFDN6	O15212	-2.3928	1.0727	0.0257057	0.40434
4	HRAS	P01112	-1.9804	0.8841	0.0250918	0.39165	8	RAPGEF6	Q8TEU7	-1.646	0.7383	0.0257859	0.40434
4	GGA1	Q9UJY5	-2.2582	1.0081	0.0250915	0.39165	8	SBDS	Q9Y3A5	-1.0915	0.4887	0.02552	0.40434
6	NFIB	O00712	-1.3399	0.5983	0.0251243	0.39165	9	SLC39A12	Q504Y0	0.7579	0.3397	0.025682	0.40434
6	MPP6	Q9NZW5	1.2656	0.5647	0.0250197	0.39165	10	TPBGL	P0DKB5	-1.5185	0.6799	0.0255272	0.40434
7	PPP1R3F	Q6ZSY5	-1.7044	0.7607	0.025052	0.39165	5	ING1	Q9UK53	-0.9994	0.4486	0.0258965	0.40521
7	PHC2	Q8IXK0	-1.3057	0.5831	0.0251468	0.39165	8	SC5D	O75845	-1.1662	0.5237	0.0259637	0.40563
8	SETD7	Q8WTS6	-1.7199	0.7678	0.0250848	0.39165	4	FERMT3	Q86UX7	0.8258	0.3713	0.0261612	0.40745
10	UBE2F	Q969M7	-2.3255	1.0385	0.0251383	0.39165	10	TRIM22	Q8IYM9	-0.6837	0.3074	0.0261353	0.40745
2	CD44	P16070	0.3375	0.1508	0.0252429	0.39254	9	SLC17A5	Q9NRA2	1.1817	0.5317	0.02626	0.40835
1	ACAA1	P09110	1.4925	0.6714	0.0262141	0.393	4	HSP90AB3P	Q58FF7	-1.0715	0.4825	0.0263663	0.40937
1	ATP6AP1	Q15904	0.8445	0.3788	0.0257711	0.393	2	CHERP	Q8IWX8	-1.9865	0.8949	0.026439	0.40943
1	APBA2	Q99767	-2.0544	0.9228	0.0260001	0.393	5	MAPK1IP1L	Q8NDC0	-1.1363	0.5119	0.0264518	0.40943
2	COL11A1	P12107	0.4472	0.2007	0.0259104	0.393	7	PTCD1	O75127	0.8729	0.3935	0.0265266	0.40996
2	CRKL	P46109	-2.257	1.0171	0.0264875	0.393	9	TGFBR3	Q03167	1.0964	0.4944	0.0265941	0.41037
2	C1orf52	Q8N6N3	-0.9959	0.447	0.0258992	0.393	1	ATP6V0A4	Q9HBG4	0.8627	0.3896	0.0267964	0.41053
2	COQ10B	Q9H8M1	0.9633	0.4327	0.0259967	0.393	3	DAPK1	P53355	1.7226	0.7775	0.0267136	0.41053
2	CHPF2	Q9P2E5	1.107	0.4987	0.0264356	0.393	5	KIF5C	O60282	-1.8869	0.8528	0.0269305	0.41053
3	DCPS	Q96C86	-1.2588	0.5672	0.0264685	0.393	6	MRPS34	P82930	0.7195	0.3252	0.0269324	0.41053
3	EVL	Q9UI08	-1.9946	0.8966	0.0261095	0.393	8	RAD23B	P54727	-2.2341	1.0084	0.0267304	0.41053
3	DIP2C	Q9Y2E4	-3.2013	1.4419	0.0264046	0.393	8	RIC3	Q7Z5B4	-1.024	0.4626	0.0268468	0.41053
4	HNRNPC	P07910	-1.433	0.6454	0.0263956	0.393	9	STAMBPL1	Q96FJ0	-1.7292	0.7813	0.026882	0.41053
4	FRMPD4	Q14CM0	-1.8076	0.8128	0.0261497	0.393	9	TMA7	Q9Y2S6	-0.7695	0.3472	0.0266642	0.41053
4	HDDC2	Q7Z4H3	0.9059	0.4063	0.0257762	0.393	5	MEGF8	Q7Z7M0	-1.7835	0.8068	0.027059	0.41184
5	LSM1	O15116	-1.7089	0.7666	0.0257926	0.393	9	SYT4	Q9H2B2	1.2931	0.5851	0.0271069	0.41194
6	PAF1	Q8N7H5	-1.7503	0.7866	0.0260776	0.393	4	HSPA1A	P0DMV8	-1.3487	0.6107	0.0272189	0.41289
6	NECAP1	Q8NC96	-1.2883	0.578	0.0258149	0.393	6	MRPL24	Q96A35	0.8773	0.3974	0.0272513	0.41289
7	PTPRF	P10586	-2.3588	1.0548	0.0253418	0.393	4	HEXA	P06865	0.9973	0.452	0.0273521	0.41337
7	PRDM2	Q13029	-1.0875	0.4895	0.0263005	0.393	4	H4C1; H4C2; H4C3; H4C4; H4C5; H4C6; H4C8; H4C9; H4C11; H4C12; H4C13; H4C14; H4C15; H4-16	P62805	0.3247	0.1472	0.0273657	0.41337
7	PCDHB2	Q9Y5E7	1.1463	0.5146	0.0259075	0.393	9	SRSF7	Q16629	-1.5406	0.6985	0.0274179	0.41354
7	PCDHB11	Q9Y5F2	1.1367	0.5118	0.0263456	0.393	10	TXN	P10599	-0.9302	0.4219	0.0274787	0.41383
8	SERPINE2	P07093	0.6381	0.2865	0.025933	0.393	1	ACACB	O00763	-1.9188	0.8717	0.0277188	0.41425
8	RCAN1	P53805	-1.861	0.8341	0.0256678	0.393	1	APLNR	P35414	0.3975	0.1808	0.0279195	0.41425
8	SKP1	P63208	-1.4981	0.673	0.0260153	0.393	1	ARL6IP4	Q66PJ3	-1.1183	0.5089	0.0279827	0.41425
8	RBM4B	Q9BQ04	-1.6095	0.7237	0.0261456	0.393	2	CHST1	O43916	1.3247	0.6017	0.0277051	0.41425
8	RBM4	Q9BWF3	-1.6426	0.738	0.0260281	0.393	3	CUL3	Q13618	-2.6306	1.1945	0.0276509	0.41425
9	SUPT5H	O00267	-2.2814	1.0243	0.0259245	0.393	4	GAB2	Q9UQC2	-1.5219	0.6928	0.0280415	0.41425
9	SRSF1	Q07955	-1.8197	0.8165	0.0258299	0.393	5	ITGB1BP1	O14713	1.0918	0.4963	0.0278027	0.41425
9	SRSF6	Q13247	-1.2952	0.5825	0.0261748	0.393	6	OSBPL7	Q9BZF2	1.646	0.7493	0.0280433	0.41425
10	VAMP7	P51809	2.0449	0.9167	0.025709	0.393	6	MPP6	Q9NZW5	1.2458	0.5662	0.0277853	0.41425
10	TTC9	Q92623	-1.583	0.713	0.0264015	0.393	7	PEG3	Q9GZU2	-0.9339	0.4251	0.0280401	0.41425
3	FCHSD1	Q86WN1	1.2949	0.5849	0.0268326	0.39445	8	RNF13	O43567	0.9335	0.4241	0.0277114	0.41425
4	HPCAL4	Q9UM19	-1.1432	0.5165	0.0268605	0.39445	8	RRP15	Q9Y3B9	-1.3732	0.6234	0.0276053	0.41425
6	MRPS16	Q9Y3D3	0.7638	0.3449	0.0268102	0.39445	10	USP39	Q53GS9	-2.3058	1.0494	0.0280074	0.41425
8	RTCB	Q9Y3I0	-2.5798	1.1642	0.0266949	0.39445	4	IDS	P22304	1.3637	0.6213	0.0281737	0.41556
9	SLC23A2	Q9UGH3	1.2901	0.5825	0.0267665	0.39445	10	WDR26	Q9H7D7	-2.1869	0.9967	0.0282321	0.41581
10	UBE2I	P63279	-1.9656	0.8866	0.0266266	0.39445	1	ATIC	P31939	1.1995	0.5486	0.0287662	0.41755
10	ZMYM3	Q14202	1.3277	0.5993	0.0267215	0.39445	2	C19orf53	Q9UNZ5	-0.643	0.2935	0.0284499	0.41755
5	KIF5C	O60282	-1.9053	0.8611	0.0269292	0.39488	4	FNTB	P49356	-1.0527	0.4814	0.0287467	0.41755
8	RTN4RL1	Q86UN2	-1.3611	0.6154	0.0269782	0.39502	4	HNRNPLL	Q8WVV9	-1.5335	0.7002	0.0285218	0.41755
4	IFIT3	O14879	0.4687	0.2125	0.0274121	0.39767	6	MPPED1	O15442	-1.2226	0.5585	0.0286017	0.41755
4	GJB1	P08034	0.5272	0.239	0.0273914	0.39767	6	MSRA	Q9UJ68	1.3939	0.6372	0.0287027	0.41755
4	GLYR1	Q49A26	-1.815	0.823	0.0274364	0.39767	7	PIK3CB	P42338	-2.2062	1.0072	0.0285012	0.41755
5	KIAA0319	Q5VV43	0.8333	0.3776	0.0273117	0.39767	7	PARL	Q9H300	1.0967	0.5015	0.02875	0.41755
7	PLXNB2	O15031	1.6632	0.7532	0.0272382	0.39767	8	SART1	O43290	-1.8243	0.8329	0.0284996	0.41755
7	PAK3	O75914	-1.7897	0.8113	0.0273979	0.39767	8	RNPS1	Q15287	-1.2172	0.5566	0.0287535	0.41755
7	PPID	Q08752	-0.8607	0.3902	0.0273868	0.39767	1	ACSS1	Q9NUB1	-1.0998	0.5034	0.0289092	0.41757
3	CYFIP1	Q7L576	-2.3988	1.088	0.0274783	0.3977	2	COL11A1	P12107	0.4398	0.2014	0.0290016	0.41757
1	AEBP1	Q8IUX7	0.5333	0.2422	0.0276831	0.39778	5	LUM	P51884	0.2483	0.1137	0.0290056	0.41757
2	COL6A1	P12109	0.2442	0.1112	0.0280296	0.39778	6	NMRAL1	Q9HBL8	0.466	0.2132	0.028845	0.41757
2	CEBPZ	Q03701	-1.1969	0.5448	0.0280247	0.39778	8	RHOC	P08134	-1.8036	0.8261	0.0290176	0.41757
3	DPYSL2	Q16555	-2.4064	1.095	0.0279776	0.39778	8	RETREG2	Q8NC44	-0.9975	0.4567	0.0289335	0.41757
4	GRK6	P43250	-1.9174	0.8718	0.0278621	0.39778	2	CMPK2	Q5EBM0	1.1763	0.54	0.0293753	0.41866
5	ITIH2	P19823	0.4707	0.2138	0.0277313	0.39778	3	FAM118B	Q9BPY3	-1.1977	0.5498	0.0293644	0.41866
7	PODXL2	Q9NZ53	-1.6281	0.7409	0.0279734	0.39778	3	DPP7	Q9UHL4	-0.5198	0.2385	0.0292781	0.41866
9	TCP1	P17987	-2.4766	1.1239	0.0275461	0.39778	5	ITIH1	P19827	0.4619	0.2118	0.0292279	0.41866
9	SMARCA2	P51531	-2.3861	1.0836	0.0276685	0.39778	6	MFSD6	Q6ZSS7	1.3841	0.6353	0.0293595	0.41866
9	SZT2	Q5T011	-1.4573	0.6617	0.027639	0.39778	7	PCDH9	Q9HC56	-1.9606	0.8996	0.0292894	0.41866
9	SPIN1	Q9Y657	-1.3532	0.6148	0.0277425	0.39778	7	PCDHB2	Q9Y5E7	1.1246	0.5163	0.0293853	0.41866
10	VPS4B	O75351	-2.0213	0.9201	0.0280387	0.39778	6	MRPS22	P82650	0.7568	0.3479	0.0296001	0.42112
10	TRA2B	P62995	-1.3746	0.6247	0.027775	0.39778	8	RGMB	Q6NW40	-0.9389	0.4318	0.0296677	0.42148
10	TTC21B	Q7Z4L5	1.5232	0.6932	0.0279917	0.39778	2	CAPZB	P47756	-2.5808	1.1909	0.0302265	0.42416
1	AHSP	Q9NZD4	0.3282	0.1496	0.0282181	0.39859	2	CHMP1B	Q7LBR1	-2.1859	1.0104	0.0305131	0.42416
4	GPR37	O15354	0.5874	0.2678	0.028295	0.39859	2	COMTD1	Q86VU5	-0.6653	0.3076	0.0305504	0.42416
7	PTPRG	P23470	-1.8379	0.838	0.0282924	0.39859	2	CBLN2	Q8IUK8	1.0255	0.4752	0.0309077	0.42416
7	PPP4R3B	Q5MIZ7	-1.5473	0.7053	0.0282437	0.39859	2	CAPNS2	Q96L46	1.4472	0.6705	0.0308919	0.42416
10	ZADH2	Q8N4Q0	-1.1364	0.5177	0.0281629	0.39859	2	CTDP1	Q9Y5B0	-1.0366	0.478	0.030101	0.42416
5	KIF22	Q14807	-1.0328	0.4713	0.0284191	0.3993	3	ERICH5	Q6P6B1	-0.8417	0.3892	0.0305756	0.42416
10	XRCC5	P13010	-1.3116	0.5985	0.028425	0.3993	4	HNRNPL	P14866	-1.6275	0.7533	0.030743	0.42416
1	ASAP2	O43150	-1.5219	0.6955	0.0286606	0.39981	4	GBP3	Q9H0R5	0.5079	0.2352	0.0307777	0.42416
2	CRIP2	P52943	-0.9448	0.4315	0.0285689	0.39981	5	JUND	P17535	-0.9243	0.4278	0.030708	0.42416
3	EEF2	P13639	-1.9413	0.8868	0.0285962	0.39981	5	MAP7D2	Q96T17	-1.1976	0.552	0.0300458	0.42416
3	CYHR1	Q6ZMK1	-1.1632	0.5314	0.0286216	0.39981	5	INPP5K	Q9BT40	1.8405	0.8509	0.03053	0.42416
4	FOXRED2	Q8IWF2	0.9178	0.4193	0.0285912	0.39981	5	MCTS1	Q9ULC4	-2.139	0.9865	0.0301406	0.42416
7	PDZD8	Q8NEN9	-1.4494	0.6628	0.028751	0.40052	7	PLPP1	O14494	0.962	0.4447	0.0305295	0.42416
3	DRG1	Q9Y295	-1.9186	0.8784	0.0289493	0.40272	7	PDE4B	Q07343	-1.9711	0.9113	0.030545	0.42416
1	ANO6	Q4KMQ2	0.9143	0.4191	0.0291437	0.40304	7	PHYHD1	Q5SRE7	0.5351	0.2479	0.0308747	0.42416
7	PLP2	Q04941	0.504	0.231	0.0291122	0.40304	7	PNMA8B	Q9ULN7	-0.994	0.4588	0.0302766	0.42416
7	PRICKLE1	Q96MT3	-1.3753	0.6302	0.0290884	0.40304	8	SCRN1	Q12765	-1.5971	0.7386	0.0306006	0.42416
8	RGN	Q15493	-0.6026	0.2762	0.0291416	0.40304	8	RGN	Q15493	-0.6001	0.2775	0.0305697	0.42416
10	UVRAG	Q9P2Y5	-2.4037	1.102	0.0291733	0.40304	9	SYMPK	Q92797	-1.802	0.8312	0.0301558	0.42416
1	AGFG1	P52594	-2.1919	1.0062	0.0293815	0.40305	9	SULT4A1	Q9BR01	-1.3367	0.6163	0.0300862	0.42416
1	ARHGAP4	P98171	0.9028	0.4146	0.0294567	0.40305	9	TCAF1	Q9Y4C2	1.3905	0.6422	0.0303688	0.42416
1	BLMH	Q13867	-1.7311	0.7942	0.0292755	0.40305	10	TTLL1	O95922	1.2702	0.5884	0.0308773	0.42416
1	ANKRD52	Q8NB46	0.9179	0.4218	0.0295353	0.40305	10	TRIM14	Q14142	1.1745	0.5442	0.0309136	0.42416
1	BCLAF1	Q9NYF8	-1.1124	0.5108	0.029421	0.40305	10	ZCCHC17	Q9NP64	-0.9554	0.4415	0.0304852	0.42416
2	CA3	P07451	0.4943	0.2271	0.0295151	0.40305	2	BTN2A1	Q7KYR7	-0.634	0.2943	0.0312255	0.42459
2	CSNK1G1	Q9HCP0	-2.1875	1.0049	0.0294889	0.40305	2	CANT1	Q8WVQ1	1.3474	0.6248	0.0310375	0.42459
4	H1FX	Q92522	-0.8261	0.3795	0.0294847	0.40305	5	LSM1	O15116	-1.6531	0.7677	0.0312907	0.42459
10	XPO1	O14980	-1.8618	0.8543	0.0293017	0.40305	5	KAT2A	Q92830	1.1816	0.5488	0.0313111	0.42459
5	LRIG2	O94898	0.9884	0.4548	0.0297663	0.40565	6	NUDT19	A8MXV4	0.8052	0.3739	0.0312765	0.42459
8	RHCE	P18577	0.5904	0.2718	0.0298615	0.40639	7	PTPN9	P43378	1.3801	0.641	0.031326	0.42459
7	PPEF1	O14829	-0.6488	0.2989	0.0299739	0.40737	9	SUPT5H	O00267	-2.2141	1.0267	0.0310351	0.42459
2	CASTOR2	A6NHX0	-1.7485	0.8076	0.0303864	0.4101	9	SLC36A4	Q6YBV0	1.1554	0.5362	0.0311939	0.42459
2	CBX3	Q13185	-1.4865	0.6862	0.0302998	0.4101	9	SPART	Q8N0X7	-1.6488	0.7652	0.0311946	0.42459
3	EXTL3	O43909	1.0106	0.4672	0.0305297	0.4101	6	NOMO2	Q5JPE7	2.0872	0.9701	0.0314274	0.42539
3	CXADR	P78310	-1.0309	0.477	0.0306846	0.4101	5	LRP6	O75581	1.3819	0.6426	0.0315355	0.42571
4	FKBP10	Q96AY3	0.7773	0.3595	0.0306079	0.4101	9	TFAM	Q00059	-1.2278	0.5709	0.0315247	0.42571
8	SCARA3	Q6AZY7	1.0117	0.4682	0.0307065	0.4101	1	AP3B1	O00203	-2.0699	0.9644	0.031848	0.42586
9	SRP9	P49458	-1.0257	0.4743	0.0305879	0.4101	1	BMPR2	Q13873	-1.5766	0.7348	0.0319063	0.42586
9	SST	P61278	-0.4495	0.2075	0.0303266	0.4101	1	AHSP	Q9NZD4	0.322	0.1498	0.0316115	0.42586
9	SRSF3	P84103	-1.15	0.5313	0.0304305	0.4101	2	COL6A1	P12109	0.239	0.1114	0.0318698	0.42586
9	TAF12	Q16514	-1.2949	0.599	0.0306361	0.4101	2	CHD1L	Q86WJ1	1.0656	0.4966	0.0318914	0.42586
9	TBC1D19	Q8N5T2	1.358	0.6268	0.0302728	0.4101	3	DYNC1I1	O14576	-1.8181	0.8483	0.0320899	0.42586
9	TDRD7	Q8NHU6	-1.1201	0.5174	0.0303861	0.4101	3	DNAJC8	O75937	-1.4975	0.6977	0.0318449	0.42586
10	TXNDC9	O14530	-1.9069	0.8812	0.0304705	0.4101	4	HSP90AA1	P07900	-1.0796	0.5039	0.0321413	0.42586
6	NAPB	Q9H115	-1.7946	0.8309	0.0307868	0.41063	4	FOXRED2	Q8IWF2	0.9023	0.4208	0.0320311	0.42586
2	CHD1L	Q86WJ1	1.0707	0.496	0.0308897	0.41082	6	MPP7	Q5T2T1	-1.7737	0.8259	0.0317479	0.42586
3	DNAJB12	Q9NXW2	-1.08	0.5005	0.0309535	0.41082	7	PDE1C	Q14123	-1.2227	0.5706	0.0321216	0.42586
4	GAS7	O60861	-1.2979	0.6016	0.0309654	0.41082	7	PPA1	Q15181	-1.1844	0.5515	0.0317402	0.42586
10	UBTF	P17480	-1.2913	0.5983	0.0309098	0.41082	8	RASSF5	Q8WWW0	-1.2628	0.5892	0.0320879	0.42586
8	SATB2	Q9UPW6	-1.1011	0.5111	0.0312145	0.41304	9	STRIP1	Q5VSL9	-2.2445	1.0465	0.0319755	0.42586
9	SLC39A12	Q504Y0	0.7368	0.342	0.0312119	0.41304	3	CYB5R3	P00387	1.1344	0.5307	0.0325505	0.42622
1	BBOX1	O75936	0.6191	0.2888	0.0320977	0.41342	3	EGLN2	Q96KS0	0.5818	0.2721	0.0325184	0.42622
1	BMPR2	Q13873	-1.5712	0.7336	0.0322171	0.41342	4	HNRNPC	P07910	-1.3857	0.6479	0.0324611	0.42622
2	CAT	P04040	0.6699	0.313	0.0323368	0.41342	4	HMGB2	P26583	-0.9369	0.4375	0.0322198	0.42622
2	COL6A2	P12110	0.2183	0.1021	0.0325884	0.41342	5	LACTB2	Q53H82	1.6079	0.7521	0.0325277	0.42622
2	CD59	P13987	-1.5508	0.7214	0.0315792	0.41342	6	MOCS3	O95396	1.6245	0.7588	0.0322841	0.42622
2	CCDC58	Q4VC31	-1.5321	0.7165	0.032503	0.41342	6	NOMO1	Q15155	2.0724	0.9695	0.0325441	0.42622
2	CDK19	Q9BWU1	-1.1367	0.5313	0.0324011	0.41342	8	RTCB	Q9Y3I0	-2.4841	1.1612	0.0324132	0.42622
3	DCTN6	O00399	-1.8161	0.8465	0.0319064	0.41342	9	SMC1A	Q14683	-1.517	0.7093	0.0324453	0.42622
3	DHX15	O43143	-2.1501	1.0024	0.0319669	0.41342	1	ANKRD52	Q8NB46	0.905	0.4236	0.0326472	0.42665
3	CUL2	Q13617	-2.7734	1.2945	0.0321569	0.41342	1	ARL8B	Q9NVJ2	2.1579	1.0105	0.0327242	0.42665
3	EMILIN1	Q9Y6C2	0.5911	0.2761	0.0322535	0.41342	3	DNPH1	O43598	-1.0408	0.4879	0.0328999	0.42665
4	HNRNPCL1	O60812	-1.1684	0.5459	0.0323261	0.41342	3	EEF1D	P29692	-1.998	0.9369	0.0329704	0.42665
4	FNBP4	Q8N3X1	-1.0167	0.4753	0.032418	0.41342	4	HDDC2	Q7Z4H3	0.8704	0.4081	0.0329202	0.42665
4	FNBP1	Q96RU3	-1.4627	0.6839	0.0324566	0.41342	6	NUBPL	Q8TB37	-0.9537	0.4474	0.0330087	0.42665
5	KRIT1	O00522	-1.2195	0.5684	0.0319325	0.41342	7	PPP2R1B	P30154	-1.9106	0.8953	0.0328453	0.42665
5	ILF2	Q12905	-2.1321	0.9906	0.0313715	0.41342	8	SERPINE2	P07093	0.6113	0.2863	0.0327335	0.42665
5	MEGF8	Q7Z7M0	-1.7234	0.8025	0.0317618	0.41342	8	REEP1	Q9H902	-1.1576	0.5428	0.0329557	0.42665
5	LEMD2	Q8NC56	-1.6721	0.7795	0.0319383	0.41342	9	SNRPD3	P62318	-1.5182	0.7111	0.0327561	0.42665
5	LXN	Q9BS40	0.7289	0.3396	0.0318536	0.41342	4	GGA3	Q9NZ52	-1.5247	0.7155	0.0330817	0.42704
5	LMF2	Q9BU23	0.9315	0.4344	0.0320227	0.41342	2	CCSAP	Q6IQ19	-0.909	0.4272	0.0333549	0.42767
6	NXT1	Q9UKK6	-1.4413	0.6733	0.0323003	0.41342	2	CINP	Q9BW66	1.6915	0.795	0.0333686	0.42767
7	PFAS	O15067	-1.5849	0.7396	0.032118	0.41342	2	CHPF2	Q9P2E5	1.0581	0.4972	0.033323	0.42767
8	SGSM2	O43147	1.0861	0.5082	0.0326038	0.41342	6	MRPS2	Q9Y399	1.0151	0.4771	0.0333865	0.42767
8	RCHY1	Q96PM5	1.1482	0.5336	0.0314035	0.41342	7	PLCL2	Q9UPR0	-1.5489	0.7272	0.0331766	0.42767
9	SLC20A2	Q08357	1.1043	0.5136	0.0315333	0.41342	8	RBM42	Q9BTD8	-1.4999	0.7046	0.0332864	0.42767
9	STRIP1	Q5VSL9	-2.2391	1.0427	0.0317624	0.41342	5	LSM14B	Q9BX40	-0.9281	0.4368	0.0336112	0.43
9	TMEM121B	Q9BXQ6	-1.0282	0.4805	0.0323554	0.41342	1	ARFGAP3	Q9NP61	-1.8137	0.8539	0.0336646	0.43013
9	TAOK3	Q9H2K8	-2.3185	1.0849	0.0325878	0.41342	6	OMG	P23515	-0.6842	0.3224	0.0338237	0.43031
10	UBE2L6	O14933	0.7993	0.3727	0.0319768	0.41342	7	PEX3	P56589	1.4298	0.6742	0.0339358	0.43031
10	VGF	O15240	-0.3859	0.1803	0.03228	0.41342	7	PCDHB11	Q9Y5F2	1.0822	0.5102	0.0339075	0.43031
10	VCAM1	P19320	0.9268	0.432	0.031947	0.41342	9	SON	P18583	-1.8342	0.864	0.0337559	0.43031
10	WDR25	Q64LD2	-1.1488	0.5363	0.0321935	0.41342	9	SMYD2	Q9NRG4	1.0064	0.4745	0.0339099	0.43031
10	TXLNG	Q9NUQ3	-1.0881	0.5065	0.0316923	0.41342	10	ZBTB20	Q9HC78	-1.3402	0.6318	0.03389	0.43031
5	KIF5B	P33176	-2.4485	1.1464	0.0326983	0.41357	1	ARL6	Q9H0F7	1.6607	0.7832	0.0339805	0.43033
7	PDE1A	P54750	-1.3539	0.6339	0.0326887	0.41357	2	CAMK4	Q16566	-0.9972	0.472	0.0346391	0.43124
2	CNNM2	Q9H8M5	1.9264	0.9025	0.0327878	0.41418	2	BZW2	Q9Y6E2	-1.3094	0.6202	0.0347462	0.43124
3	DNAJA2	O60884	-2.106	0.9869	0.0328478	0.41442	4	GUCY1A1	Q02108	1.393	0.658	0.0342585	0.43124
1	AKR1B1	P15121	-1.7856	0.8373	0.0329623	0.41534	6	NRXN1	P58400	1.3387	0.6345	0.0348692	0.43124
1	AP3D1	O14617	-1.8661	0.8826	0.0344837	0.41647	6	MRPS27	Q92552	0.8658	0.4093	0.0344069	0.43124
1	BNIP2	Q12982	-0.558	0.2627	0.0336981	0.41647	6	PAF1	Q8N7H5	-1.6616	0.7854	0.0343832	0.43124
1	APBB2	Q92870	-1.2634	0.5972	0.0343852	0.41647	6	MTCH1	Q9NZJ7	1.3544	0.6412	0.034661	0.43124
1	ARL6	Q9H0F7	1.652	0.7791	0.0339587	0.41647	6	MRPS18C	Q9Y3D5	0.9811	0.4649	0.0348276	0.43124
2	CTIF	O43310	-1.9806	0.9371	0.034543	0.41647	7	PLPPR3	Q6T4P5	0.4586	0.2171	0.0346941	0.43124
2	CNOT3	O75175	-1.7947	0.8501	0.0347543	0.41647	8	RRP8	O43159	1.2715	0.602	0.0346846	0.43124
2	CSK	P41240	2.0674	0.972	0.0334271	0.41647	8	RSRC1	Q96IZ7	-1.1635	0.5508	0.0346458	0.43124
2	C2CD4C	Q8TF44	-0.7385	0.3482	0.0339288	0.41647	9	SLC6A1	P30531	0.9784	0.462	0.0341845	0.43124
2	C7orf26	Q96N11	1.1125	0.5256	0.0342813	0.41647	9	SZT2	Q5T011	-1.4014	0.6617	0.0341986	0.43124
3	DNPH1	O43598	-1.0396	0.4881	0.0331739	0.41647	9	SRCIN1	Q9C0H9	-2.4601	1.1651	0.0347295	0.43124
3	DGKQ	P52824	1.1574	0.5452	0.0337543	0.41647	10	XRCC6	P12956	-1.4899	0.706	0.0348359	0.43124
3	CUL4B	Q13620	-2.126	1.0056	0.0344938	0.41647	10	VPS25	Q9BRG1	2.0556	0.9729	0.0346149	0.43124
4	HMGB3	O15347	-1.0362	0.4875	0.0335575	0.41647	10	YIPF1	Q9Y548	1.0439	0.4937	0.0344732	0.43124
4	GBA	P04062	1.2727	0.5988	0.0335598	0.41647	10	ZNF652	Q9Y2D9	-1.2994	0.6152	0.0346765	0.43124
4	FUCA1	P04066	0.9409	0.4452	0.0345529	0.41647	10	TRRAP	Q9Y4A5	-1.5937	0.7539	0.0345066	0.43124
4	HNRNPA1	P09651	-1.4695	0.6949	0.0344605	0.41647	4	GMFB	P60983	-1.7746	0.842	0.0350597	0.43203
6	NADK	O95544	-0.8969	0.4246	0.03465	0.41647	7	PDK4	Q16654	0.7791	0.3697	0.0350623	0.43203
6	NCL	P19338	-1.2396	0.5848	0.0340155	0.41647	9	TEX10	Q9NXF1	-1.3277	0.6299	0.0350567	0.43203
6	OPRK1	P41145	0.8762	0.4139	0.0342758	0.41647	2	COL6A2	P12110	0.2156	0.1023	0.035135	0.4323
6	NMRAL1	Q9HBL8	0.4479	0.2115	0.0341831	0.41647	5	LGALS3	P17931	0.6443	0.3059	0.0351699	0.4323
6	NOB1	Q9ULX3	-1.1899	0.5618	0.0341581	0.41647	1	BBS2	Q9BXC9	1.5294	0.7265	0.0352648	0.43293
7	PIGBOS1	A0A0B4J2F0	-1.7076	0.8055	0.0340064	0.41647	4	GDI1	P31150	-3.0205	1.4353	0.0353447	0.43338
7	PTCD1	O75127	0.8314	0.3916	0.0337203	0.41647	1	ASDURF	L0R819	-1.3671	0.65	0.0354554	0.43368
7	PRKAA2	P54646	2.0872	0.9886	0.0347481	0.41647	4	HLA-DRA	P01903	0.552	0.2624	0.035419	0.43368
7	PCDHB4	Q9Y5E5	1.2162	0.5735	0.0339499	0.41647	1	BMPER	Q8N8U9	1.0575	0.503	0.0355105	0.43383
8	RNF13	O43567	0.8993	0.4221	0.0331146	0.41647	5	KHDRBS3	O75525	-1.3637	0.649	0.0356225	0.43466
8	SF3B1	O75533	-1.971	0.9256	0.0332251	0.41647	2	CBLN1	P23435	0.7888	0.3758	0.0358339	0.43471
8	SHMT1	P34896	0.9504	0.4492	0.0343884	0.41647	2	CD163	Q86VB7	0.3194	0.1522	0.0358415	0.43471
8	RGS7	P49802	-1.3158	0.6215	0.0342547	0.41647	4	HNRNPA1	P09651	-1.4647	0.6975	0.0357445	0.43471
8	RAD23B	P54727	-2.1385	1.0062	0.0335602	0.41647	8	RCOR1	Q9UKL0	-1.4623	0.6967	0.0358373	0.43471
8	SEMA4D	Q92854	-1.473	0.6969	0.0345429	0.41647	9	SPOCK1	Q08629	1.0864	0.5177	0.0358427	0.43471
8	SCCPDH	Q8NBX0	-1.5309	0.7221	0.0339897	0.41647	4	HHATL	Q9HCP6	0.625	0.298	0.0359532	0.43503
8	REEP2	Q9BRK0	-1.6841	0.7914	0.0333506	0.41647	8	SEC24D	O94855	-1.3479	0.6426	0.0359561	0.43503
9	SLC30A4	O14863	0.9518	0.4488	0.0339593	0.41647	3	FBXO22	Q8NEZ5	-1.7077	0.8151	0.0361579	0.43694
9	SMARCA4	P51532	-2.1438	1.01	0.0337954	0.41647	10	ZNF483	Q8TF39	-1.2575	0.6004	0.0362341	0.43734
9	SPOCK1	Q08629	1.1406	0.537	0.0336744	0.41647	2	CA3	P07451	0.4756	0.2278	0.0367986	0.4388
9	SSRP1	Q08945	-1.6112	0.763	0.0347248	0.41647	3	EIF4B	P23588	-1.9081	0.9143	0.036889	0.4388
9	SMYD2	Q9NRG4	0.998	0.4727	0.0347335	0.41647	3	EFTUD2	Q15029	-2.2297	1.066	0.0364784	0.4388
10	UNG	P13051	1.0145	0.4798	0.0344892	0.41647	4	HMGB3	O15347	-1.0202	0.4886	0.0368179	0.4388
10	TMSB4X	P62328	-1.1908	0.5605	0.0336406	0.41647	4	HLA-DQA2	P01906	0.5181	0.2478	0.0365149	0.4388
10	TRIR	Q9BQ61	-0.9244	0.436	0.0340096	0.41647	4	HSPA7	P48741	-1.4307	0.6858	0.036961	0.4388
4	FUCA2	Q9BTY2	0.6828	0.3238	0.0349591	0.41743	4	HNRNPD	Q14103	-0.8098	0.388	0.0368575	0.4388
4	HHATL	Q9HCP6	0.6261	0.2968	0.0349111	0.41743	4	HM13	Q8TCT9	1.197	0.5727	0.0365908	0.4388
5	MAOB	P27338	0.9414	0.4464	0.0349401	0.41743	5	MCCC1	Q96RQ3	1.0867	0.521	0.0370074	0.4388
10	TTC37	Q6PGP7	1.5165	0.7196	0.0350738	0.4183	5	IWS1	Q96ST2	-1.3445	0.6438	0.0367754	0.4388
1	B9D1	Q9UPM9	0.9099	0.4319	0.035122	0.41838	5	LIMCH1	Q9UPQ0	-1.5367	0.7365	0.0369195	0.4388
2	CTCF	P49711	-1.2042	0.5717	0.035194	0.41856	8	RASA2	Q15283	-1.4451	0.6912	0.036555	0.4388
2	CCDC124	Q96CT7	-1.2765	0.6062	0.0352393	0.41856	9	THBS4	P35443	0.9186	0.4405	0.0370552	0.4388
7	PTER	Q96BW5	0.6021	0.286	0.035267	0.41856	9	TAF12	Q16514	-1.2575	0.6011	0.0364253	0.4388
10	UBE3A	Q05086	-2.4166	1.1481	0.0353045	0.41856	9	TAX1BP1	Q86VP1	-1.629	0.7795	0.0366284	0.4388
1	ASAP1	Q9ULH1	-1.6087	0.7652	0.0355222	0.4193	10	XPO7	Q9UIA9	-2.5415	1.2187	0.0370261	0.4388
5	LEO1	Q8WVC0	-1.1146	0.53	0.0354668	0.4193	9	SNRNP40	Q96DI7	-1.9097	0.9166	0.0371988	0.43972
7	PRRC2B	Q5JSZ5	-1.2224	0.5816	0.0355757	0.4193	10	YEATS4	O95619	-1.2764	0.6127	0.0372203	0.43972
7	PHOSPHO1	Q8TCT1	-0.8607	0.4093	0.0354747	0.4193	1	ALYREF	Q86V81	-1.0391	0.5	0.0376927	0.44197
9	SUGP2	Q8IX01	-1.4879	0.7079	0.0355721	0.4193	1	ADGRG1	Q9Y653	0.7243	0.3481	0.0374809	0.44197
1	AFM	P43652	0.5066	0.2415	0.0358936	0.41944	2	CDH12	P55289	-1.1937	0.5741	0.0375971	0.44197
2	COMMD6	Q7Z4G1	1.8136	0.8663	0.0363005	0.41944	5	JAKMIP3	Q5VZ66	-2.113	1.0169	0.0377192	0.44197
3	EEF1D	P29692	-1.9623	0.937	0.0362454	0.41944	5	KRTCAP2	Q8N6L1	-1.2801	0.616	0.0376983	0.44197
3	DAPK1	P53355	1.6343	0.7778	0.0356341	0.41944	6	MRPS15	P82914	0.8262	0.3976	0.0377179	0.44197
3	DEF6	Q9H4E7	-1.2106	0.5772	0.0359586	0.41944	7	POLR1E	Q9GZS1	0.8575	0.4124	0.0375841	0.44197
4	IFIT1	P09914	0.4275	0.2042	0.0363201	0.41944	5	INAFM2	P0DMQ5	1.3179	0.635	0.0379369	0.444
5	MCTP1	Q6DN14	-1.5198	0.7258	0.0362592	0.41944	3	ERH	P84090	-1.7403	0.84	0.0382994	0.4472
6	MRPS34	P82930	0.6808	0.3243	0.0357854	0.41944	8	SEMA3B	Q13214	0.8555	0.4129	0.0382873	0.4472
6	NTRK2	Q16620	-1.5412	0.7351	0.0360264	0.41944	2	COL7A1	Q02388	0.3255	0.1572	0.0384108	0.44798
7	PIK3R1	P27986	-2.5323	1.2062	0.0357813	0.41944	2	C5orf22	Q49AR2	-1.2844	0.6211	0.0386584	0.44863
7	PPP4C	P60510	-0.7639	0.364	0.0358647	0.41944	7	QRICH1	Q2TAL8	-1.2003	0.5806	0.0386903	0.44863
7	PURA	Q00577	-1.6567	0.7906	0.0361372	0.41944	9	SNAP91	O60641	-1.498	0.7239	0.0385224	0.44863
7	PARK7	Q99497	-2.0525	0.9805	0.0363151	0.41944	10	TOP1	P11387	-1.6756	0.8102	0.0386272	0.44863
7	PARVG	Q9HBI0	0.554	0.2647	0.0363404	0.41944	10	WRNIP1	Q96S55	-1.4705	0.711	0.0386126	0.44863
9	TCF4	P15884	-1.1235	0.5366	0.0362826	0.41944	2	CHMP5	Q9NZZ3	-1.8918	0.9156	0.0388115	0.4492
9	SMURF1	Q9HCE7	-1.1261	0.5372	0.0360791	0.41944	3	DNAL1	Q4LDG9	-1.5529	0.7518	0.0388672	0.4492
10	ZC3H15	Q8WU90	-1.26	0.6003	0.0358001	0.41944	6	MRPS9	P82933	0.8229	0.3984	0.03889	0.4492
10	UBA5	Q9GZZ9	2.3891	1.1402	0.0361386	0.41944	6	PA2G4	Q9UQ80	-2.282	1.105	0.0389186	0.4492
8	RAB3GAP1	Q15042	-2.3846	1.1398	0.0364277	0.41997	2	CLIP2	Q9UDT6	-2.3448	1.1366	0.0391139	0.45093
3	EPB42	P16452	0.5696	0.2724	0.0365599	0.42052	6	NOMO3	P69849	1.9662	0.9539	0.0392708	0.45119
8	RPA1	P27694	-1.693	0.8098	0.036555	0.42052	8	RPA1	P27694	-1.6769	0.8135	0.0392691	0.45119
2	CPOX	P36551	0.9484	0.4539	0.0366437	0.421	9	SVBP	Q8N300	-1.1357	0.551	0.0392657	0.45119
6	NIFK	Q9BYG3	1.2394	0.5933	0.0367081	0.42126	1	ALDH2	P05091	-1.044	0.5069	0.0394356	0.45123
1	APLNR	P35414	0.3743	0.1797	0.0373266	0.42217	3	EIF4ENIF1	Q9NRA8	-1.5828	0.7686	0.0394542	0.45123
1	ARL8A	Q96BM9	1.976	0.9491	0.0373507	0.42217	4	GNG7	O60262	-1.2825	0.6225	0.0393761	0.45123
1	AP4E1	Q9UPM8	-1.4379	0.6904	0.0372875	0.42217	9	TMEM130	Q8N3G9	1.2279	0.5961	0.0394312	0.45123
2	CERK	Q8TCT0	-1.3492	0.6485	0.0374848	0.42217	1	ARPP19	P56211	-0.9175	0.4462	0.0397385	0.4522
4	H3C1	P68431	0.2855	0.1371	0.0372644	0.42217	1	ADIPOR1	Q96A54	-0.9005	0.4382	0.0398891	0.4522
4	HIST2H3A	Q71DI3	0.2855	0.137	0.0372391	0.42217	2	CREBBP	Q92793	-1.4644	0.7134	0.0400999	0.4522
4	HIRIP3	Q9BW71	-1.0345	0.4959	0.0369779	0.42217	3	CUL4B	Q13620	-2.0709	1.0091	0.0401404	0.4522
5	MAP4K2	Q12851	-1.9784	0.951	0.0375024	0.42217	3	CYB5R1	Q9UHQ9	0.9231	0.45	0.0402152	0.4522
6	MT3	P25713	-0.4756	0.2286	0.0374921	0.42217	5	LYPLA1	O75608	-1.3639	0.6645	0.0401119	0.4522
6	MVD	P53602	-0.9478	0.4549	0.0372192	0.42217	5	METTL14	Q9HCE5	-1.4154	0.6893	0.0400495	0.4522
8	RTN1	Q16799	-1.6534	0.7937	0.0372453	0.42217	6	NOP9	Q86U38	-1.1915	0.5798	0.0398673	0.4522
8	RAB40C	Q96S21	-1.5748	0.7549	0.0369625	0.42217	7	PHF3	Q92576	-1.2071	0.5869	0.0397069	0.4522
8	REEP1	Q9H902	-1.1306	0.5421	0.037035	0.42217	8	SAFB2	Q14151	-1.3226	0.6445	0.0401394	0.4522
9	SLC6A1	P30531	0.9621	0.461	0.0369048	0.42217	8	RAB40C	Q96S21	-1.5529	0.7569	0.0401928	0.4522
9	TALDO1	P37837	-0.7151	0.3434	0.0373198	0.42217	9	SNX19	Q92543	-1.1244	0.5471	0.0398661	0.4522
9	TM2D1	Q9BX74	0.9106	0.4365	0.0369452	0.42217	9	TM2D1	Q9BX74	0.9063	0.4407	0.0397516	0.4522
9	SUGT1	Q9Y2Z0	-1.6933	0.8136	0.0374171	0.42217	9	SLC45A1	Q9Y2W3	1.0399	0.5059	0.0398208	0.4522
2	BTN2A1	Q7KYR7	-0.6086	0.293	0.0377759	0.42468	10	TTBK1	Q5TCY1	-2.3873	1.1628	0.0400756	0.4522
2	CFDP1	Q9UEE9	-0.7824	0.3772	0.038041	0.42468	4	HNRNPA3	P51991	-1.375	0.6706	0.040318	0.45284
4	H3-3A	P84243	0.2849	0.1372	0.0378886	0.42468	4	GPS1	Q13098	-2.4338	1.1875	0.0404131	0.45325
6	NSMF	Q6X4W1	-1.284	0.6191	0.0380895	0.42468	6	MTFMT	Q96DP5	-0.9098	0.444	0.0404448	0.45325
8	SAMD9L	Q8IVG5	0.8319	0.401	0.0380438	0.42468	4	IGF1R	P08069	1.6894	0.8251	0.0406191	0.4547
8	RBM22	Q9NW64	-1.986	0.9571	0.0379745	0.42468	1	ACTR10	Q9NZ32	-1.8611	0.9101	0.0408601	0.45689
9	SREK1	Q8WXA9	-1.2383	0.5963	0.0378525	0.42468	1	BRD4	O60885	-1.6204	0.7928	0.04098	0.45772
9	STAMBPL1	Q96FJ0	-1.6176	0.78	0.0381071	0.42468	2	CNNM2	Q9H8M5	1.8428	0.9032	0.0413134	0.45857
10	ZNF148	Q9UQR1	0.8954	0.4315	0.0379739	0.42468	4	GPATCH11	Q8N954	-1.2031	0.5891	0.0411152	0.45857
5	LGALS3	P17931	0.6333	0.3056	0.0382348	0.42563	5	LCP2	Q13094	1.0011	0.4904	0.0412186	0.45857
2	CBSL	P0DN79	-0.764	0.3692	0.0385125	0.42772	5	IRF2BP2	Q7Z5L9	-1.2615	0.6183	0.0413307	0.45857
3	EIF4B	P23588	-1.8825	0.9105	0.0386786	0.42772	5	LRRC59	Q96AG4	-1.4497	0.7101	0.0412053	0.45857
6	MRPS22	P82650	0.718	0.3471	0.0386147	0.42772	6	NRXN1	Q9ULB1	1.4116	0.6916	0.0412564	0.45857
6	MPHOSPH8	Q99549	-1.0451	0.5052	0.0385707	0.42772	1	AFF4	Q9UHB7	-1.0771	0.5282	0.0414247	0.4586
6	MSRA	Q9UJ68	1.3221	0.6389	0.0385359	0.42772	7	PGK1	P00558	-2.0438	1.0021	0.0414056	0.4586
7	PCDHB8	Q9UN66	1.0318	0.499	0.0386567	0.42772	7	PTPRG	P23470	-1.7197	0.8438	0.0415352	0.45901
4	FTO	Q9C0B1	-1.3127	0.6352	0.0387805	0.42829	9	SOGA3	Q5TF21	-1.8233	0.8947	0.0415535	0.45901
6	NUDCD1	Q96RS6	-1.7689	0.8561	0.0388149	0.42829	2	CRK	P46108	-2.4597	1.2083	0.0417844	0.45923
1	ATP6V0A4	Q9HBG4	0.8038	0.3891	0.0388687	0.42841	3	DEF6	Q9H4E7	-1.1924	0.5856	0.0417312	0.45923
2	CBL	P22681	-2.0295	0.9829	0.0389474	0.42881	7	PLOD2	O00469	0.8225	0.4042	0.0418483	0.45923
2	CSNK2B	P67870	-2.1212	1.0295	0.0393616	0.42913	7	PLXNB2	O15031	1.5354	0.7542	0.0417595	0.45923
2	CHMP7	Q8WUX9	-1.9126	0.9282	0.0393531	0.42913	8	RNGTT	O60942	0.9073	0.4455	0.0416866	0.45923
2	CLIP2	Q9UDT6	-2.3441	1.1377	0.0393598	0.42913	8	SF3B4	Q15427	-1.5672	0.77	0.0418315	0.45923
4	HSPA8	P11142	-2.0488	0.994	0.0392817	0.42913	9	TACC2	O95359	-2.0199	0.9928	0.0418972	0.45927
4	HMGB2	P26583	-0.8981	0.4355	0.039198	0.42913	2	CAT	P04040	0.6383	0.3139	0.0420053	0.45945
5	KIAA1549L	Q6ZVL6	-1.0899	0.5287	0.0392701	0.42913	3	DDX39A	O00148	-1.5163	0.7456	0.041999	0.45945
8	RNGTT	O60942	0.9165	0.4441	0.0390675	0.42913	6	NOB1	Q9ULX3	-1.1453	0.5635	0.0420965	0.45994
8	RCOR2	Q8IZ40	-0.7092	0.3438	0.0391337	0.42913	6	NFIA	Q12857	-0.9852	0.4852	0.0422993	0.46115
9	SMG1	Q96Q15	-2.2582	1.0949	0.0391648	0.42913	6	NTRK2	Q16620	-1.496	0.7366	0.0422767	0.46115
1	ALDH1L1	O75891	0.69	0.3352	0.0395581	0.43004	1	BRD2	P25440	-1.294	0.6407	0.0434235	0.46216
4	FERMT3	Q86UX7	0.7628	0.3706	0.0395735	0.43004	1	ARFRP1	Q13795	1.4956	0.7408	0.043492	0.46216
5	MARK1	Q9P0L2	-1.7872	0.868	0.0394913	0.43004	4	HPRT1	P00492	-1.4849	0.7342	0.0431428	0.46216
2	CBARP	Q8N350	-0.8245	0.4007	0.0396241	0.43006	4	GJB1	P08034	0.4851	0.2401	0.0433476	0.46216
7	PRPF4	O43172	-1.8907	0.919	0.0396613	0.43006	4	GNB1	P62873	-1.6284	0.8049	0.0430633	0.46216
2	CAPNS1	P04632	1.4904	0.7264	0.0401759	0.43093	4	GNAI1	P63096	-1.6941	0.8351	0.0424877	0.46216
2	CSNK1G2	P78368	-1.9968	0.9719	0.0399279	0.43093	5	JAM2	P57087	-0.9325	0.4616	0.0433527	0.46216
2	CAPRIN2	Q6IMN6	0.8814	0.4289	0.0398928	0.43093	6	NR2C1	P13056	-1.4614	0.7214	0.0427942	0.46216
3	DLAT	P10515	-1.1287	0.55	0.0401582	0.43093	6	NPL	Q9BXD5	0.6407	0.3168	0.0431127	0.46216
6	NRXN1	P58400	1.3089	0.638	0.0402067	0.43093	6	NIFK	Q9BYG3	1.2057	0.5945	0.0425526	0.46216
7	PARL	Q9H300	1.0237	0.4988	0.0401123	0.43093	6	NUBP2	Q9Y5Y2	-1.4289	0.707	0.0432838	0.46216
8	SEMA3B	Q13214	0.8433	0.411	0.040214	0.43093	7	PRKAA1	Q13131	2.0234	1.0011	0.0432551	0.46216
9	THAP12	O43422	1.2002	0.585	0.040207	0.43093	7	PLCL1	Q15111	-1.205	0.5965	0.0433771	0.46216
9	SVBP	Q8N300	-1.1305	0.5504	0.039965	0.43093	7	PHACTR3	Q96KR7	-1.3237	0.6528	0.0425855	0.46216
10	TSTA3	Q13630	1.3609	0.6627	0.0400267	0.43093	7	PARP12	Q9H0J9	0.9695	0.4801	0.0434401	0.46216
10	UNC13D	Q70J99	0.3392	0.165	0.0398518	0.43093	7	R3HCC1	Q9Y3T6	-1.2101	0.5975	0.0428589	0.46216
9	SMIM7	Q9BQ49	1.3001	0.6341	0.0403465	0.43188	8	RRM1	P23921	-1.1728	0.5789	0.0427841	0.46216
7	PLPPR1	Q8TBJ4	1.1594	0.5659	0.0404752	0.43276	8	RAB7A	P51149	-1.9296	0.9553	0.0434068	0.46216
9	SULT4A1	Q9BR01	-1.2662	0.6181	0.0405144	0.43276	9	TMEM163	Q8TC26	0.8374	0.4148	0.0434975	0.46216
10	UBE2V1	Q13404	-2.0783	1.0151	0.0406236	0.43346	10	ZNF536	O15090	-1.4576	0.7183	0.042441	0.46216
3	DNAJC21	Q5F1R6	-0.7448	0.364	0.040731	0.43415	10	USF1	P22415	-1.1358	0.5617	0.0431477	0.46216
8	SAR1B	Q9Y6B6	-2.2519	1.1008	0.0407791	0.4342	10	TMPO	P42166	-1.2955	0.6394	0.0427432	0.46216
10	TTC26	A0AVF1	1.108	0.5424	0.0410616	0.43582	10	TRA2A	Q13595	-1.4987	0.742	0.0434021	0.46216
4	GMFB	P60983	-1.715	0.8392	0.0409774	0.43582	10	UBQLN4	Q9NRR5	-1.8691	0.9235	0.0429902	0.46216
9	STRIP2	Q9ULQ0	-1.6675	0.8161	0.04103	0.43582	3	DGKQ	P52824	1.1019	0.5461	0.0436217	0.46228
8	RBM6	P78332	-0.8408	0.4118	0.0411501	0.4363	7	PHOSPHO1	Q8TCT1	-0.8293	0.411	0.0436086	0.46228
2	CLIP4	Q8N3C7	-1.2312	0.6042	0.0415619	0.43733	9	THYN1	Q9P016	-1.2776	0.6333	0.0436473	0.46228
2	CANT1	Q8WVQ1	1.2634	0.6197	0.0414778	0.43733	5	ITGB4	P16144	0.7987	0.396	0.0437222	0.46259
2	CNTN6	Q9UQ52	1.0417	0.5114	0.0416414	0.43733	1	ATP1B4	Q9UN42	-0.7574	0.376	0.0439444	0.46332
3	EIF4ENIF1	Q9NRA8	-1.5627	0.7661	0.0413858	0.43733	2	CLEC2L	P0C7M8	0.8254	0.4098	0.0439762	0.46332
6	PABPC1L2A	Q5JQF8	-1.6031	0.786	0.0414034	0.43733	2	CPT1C	Q8TCG5	1.6016	0.7948	0.0438903	0.46332
6	NRBF2	Q96F24	-1.5079	0.7404	0.0416836	0.43733	6	MTIF2	P46199	1.1444	0.5679	0.0438866	0.46332
7	PITPNA	Q00169	-1.9304	0.9468	0.0414625	0.43733	1	ASAP2	O43150	-1.4002	0.6956	0.0441002	0.46398
8	RHOC	P08134	-1.6829	0.8262	0.0416687	0.43733	7	PRKAA2	P54646	1.9954	0.9913	0.0441317	0.46398
8	RBMX2	Q9Y388	-1.7273	0.8476	0.0415662	0.43733	5	LRFN4	Q6PJG9	-1.3175	0.6548	0.0442073	0.46429
9	TANGO6	Q9C0B7	-1.4893	0.7304	0.0414517	0.43733	1	ATRAID	Q6UW56	1.2386	0.6158	0.0442793	0.4644
3	FAM131B	Q86XD5	-1.4315	0.7032	0.0417762	0.43784	7	PODXL2	Q9NZ53	-1.4939	0.7428	0.0443103	0.4644
8	SH3BGRL	O75368	1.0527	0.5175	0.0419424	0.43913	1	ARL5A	Q9Y689	-0.8515	0.4236	0.0444211	0.46459
1	BBS2	Q9BXC9	1.4737	0.7249	0.0420486	0.43932	9	TALDO1	P37837	-0.6911	0.3438	0.0444172	0.46459
3	EZR	P15311	-1.2431	0.6114	0.0420353	0.43932	2	CAPNS1	P04632	1.4561	0.7253	0.0447033	0.46464
1	BACE1	P56817	1.3076	0.6433	0.0420943	0.43934	5	JAK2	O60674	1.0903	0.5429	0.0445873	0.46464
1	ASH2L	Q9UBL3	-1.6246	0.7997	0.0421991	0.43952	5	KIAA1143	Q96AT1	-1.2263	0.6103	0.044498	0.46464
7	POLR1E	Q9GZS1	0.8357	0.4113	0.0421902	0.43952	7	PFAS	O15067	-1.4904	0.7424	0.044685	0.46464
1	ATM	Q13315	1.0491	0.5173	0.0425688	0.44204	9	TMED4	Q7Z7H5	-1.5751	0.7841	0.0445661	0.46464
2	COL7A1	Q02388	0.3199	0.1577	0.0425737	0.44204	10	YTHDF3	Q7Z739	0.6667	0.332	0.044649	0.46464
2	CAPNS2	Q96L46	1.3659	0.6734	0.0425042	0.44204	7	POGZ	Q7Z3K3	-1.4848	0.7398	0.0447565	0.46471
2	CRYM	Q14894	-0.9166	0.4527	0.0428796	0.44338	1	ACAA1	P09110	1.3499	0.6732	0.0449344	0.46607
3	FAM210B	Q96KR6	-0.8237	0.4066	0.0427706	0.44338	5	MCM5	P33992	1.1548	0.5767	0.0452262	0.46861
3	CXXC1	Q9P0U4	0.6206	0.3064	0.0428252	0.44338	8	RAB5B	P61020	-2.182	1.0904	0.0453771	0.46921
9	SRSF7	Q16629	-1.4108	0.6966	0.0428587	0.44338	9	STAC2	Q6ZMT1	-1.1491	0.5742	0.0453494	0.46921
6	MOB2	Q70IA6	-1.7094	0.8444	0.0429321	0.44347	4	FN3K	Q9H479	-1.4438	0.7218	0.0454506	0.46948
10	TSPAN9	O75954	-0.9734	0.4817	0.0432808	0.44661	1	ARMC8	Q8IUR7	-1.9701	0.9863	0.0457712	0.4701
10	TPGS2	Q68CL5	1.0498	0.5196	0.0433266	0.44662	2	CENPV	Q7Z7K6	-1.0304	0.5156	0.0456571	0.4701
4	GTF2F1	P35269	-1.3156	0.6516	0.0434881	0.44737	3	CWC22	Q9HCG8	0.8421	0.4219	0.0459127	0.4701
6	MYO18A	Q92614	-2.7349	1.3544	0.043454	0.44737	4	FTL	P02792	0.3468	0.1737	0.0458778	0.4701
1	ABHD16A	O95870	-2.0196	1.0017	0.0437805	0.44764	4	HNRNPA2B1	P22626	-1.2785	0.6403	0.0458401	0.4701
1	ANKRD11	Q6UB99	-1.2613	0.6284	0.0447092	0.44764	4	GPX4	P36969	-1.5718	0.7865	0.0456513	0.4701
3	EIF4A3	P38919	-1.8578	0.9215	0.0437941	0.44764	5	MAP7D1	Q3KQU3	-1.369	0.6862	0.0460262	0.4701
3	DDX39B	Q13838	-1.6903	0.8394	0.0440471	0.44764	7	PKIG	Q9Y2B9	-0.9704	0.4861	0.0459046	0.4701
3	FBLN7	Q53RD9	0.5531	0.2754	0.0446583	0.44764	8	SDC2	P34741	0.5039	0.2525	0.0459653	0.4701
3	DNAJC9	Q8WXX5	-1.2008	0.5966	0.0441427	0.44764	8	SEZ6L	Q9BYH1	-1.5712	0.7873	0.0459814	0.4701
3	DPP7	Q9UHL4	-0.4773	0.2379	0.0448537	0.44764	9	SMURF1	Q9HCE7	-1.0792	0.5397	0.0455604	0.4701
3	DAPK2	Q9UIK4	1.0647	0.5307	0.044821	0.44764	4	GYG2	O15488	0.6745	0.3382	0.0461073	0.47045
4	HNRNPL	P14866	-1.5156	0.7513	0.043667	0.44764	9	SLC38A3	Q99624	0.8535	0.4282	0.0462382	0.47131
4	GPS1	Q13098	-2.3761	1.1839	0.0447541	0.44764	6	NADK	O95544	-0.8511	0.4271	0.0462906	0.47137
4	GAB2	Q9UQC2	-1.4036	0.6965	0.0438824	0.44764	1	ANKRD35	Q8N283	-1.0927	0.5486	0.0464153	0.47216
5	LRP6	O75581	1.2939	0.6431	0.0442135	0.44764	1	ARIH1	Q9Y4X5	-1.9435	0.9767	0.0466026	0.47262
5	INPP5K	Q9BT40	1.7015	0.8473	0.0446292	0.44764	6	NECAB1	Q8N987	-1.0072	0.5061	0.0465603	0.47262
6	NOP9	Q86U38	-1.1601	0.5778	0.0446621	0.44764	7	PRCP	P42785	-0.7991	0.4015	0.0465664	0.47262
6	OXNAD1	Q96HP4	-1.0068	0.5017	0.0447748	0.44764	1	BNIP2	Q12982	-0.5203	0.2617	0.0467456	0.47359
6	MRPL17	Q9NRX2	0.752	0.3741	0.0444048	0.44764	1	ALKBH6	Q3KRA9	1.072	0.5399	0.0470552	0.47435
6	MRPS18C	Q9Y3D5	0.9342	0.4634	0.0437855	0.44764	1	ALKBH5	Q6P6C2	-1.2174	0.6131	0.0470568	0.47435
7	PSMD9	O00233	1.5762	0.7831	0.0441479	0.44764	3	CYHR1	Q6ZMK1	-1.0595	0.5334	0.04701	0.47435
7	PLOD2	O00469	0.8241	0.4099	0.0443627	0.44764	3	FAT3	Q8TDW7	1.4835	0.7469	0.0469909	0.47435
7	PRCP	P42785	-0.8062	0.4007	0.0442612	0.44764	8	RFT1	Q96AA3	-0.9633	0.485	0.0470235	0.47435
7	PPP2CA	P67775	-2.4815	1.2357	0.0446142	0.44764	7	PTPRN2	Q92932	1.0568	0.5327	0.0472927	0.47461
7	PPP4R3A	Q6IN85	-1.6034	0.7965	0.0441076	0.44764	7	PBXIP1	Q96AQ6	0.6745	0.3399	0.0472241	0.47461
7	PLBD2	Q8NHP8	1.023	0.5073	0.0437442	0.44764	8	SHISA5	Q8N114	-1.0534	0.5308	0.0472013	0.47461
7	PELI2	Q9HAT8	1.0077	0.502	0.0446887	0.44764	9	SYNCRIP	O60506	-1.5122	0.7624	0.047319	0.47461
7	PNMA8B	Q9ULN7	-0.9203	0.4577	0.0443483	0.44764	9	TCTN2	Q96GX1	1.1971	0.6033	0.047251	0.47461
8	RFT1	Q96AA3	-0.9689	0.4827	0.0447458	0.44764	1	BACE1	P56817	1.2691	0.6405	0.0475315	0.47479
9	TACC2	O95359	-1.9816	0.9864	0.0445503	0.44764	3	EVL	Q9UI08	-1.777	0.8971	0.0476207	0.47479
10	WIZ	O95785	-0.9706	0.4835	0.044713	0.44764	6	NAA15	Q9BXJ9	-2.4132	1.2179	0.0475436	0.47479
10	XRCC6	P12956	-1.4086	0.7021	0.0448286	0.44764	7	PPP2R5D	Q14738	-2.1084	1.0643	0.0475888	0.47479
10	UBL5	Q9BZL1	1.2066	0.5996	0.0441839	0.44764	7	PCDHB4	Q9Y5E5	1.1418	0.576	0.0474502	0.47479
3	FAAH	O00519	0.8655	0.4317	0.0449961	0.44773	10	TRIP10	Q15642	-0.946	0.4771	0.0473973	0.47479
4	GATD3B	A0A0B4J2D5	-0.9511	0.4744	0.0449679	0.44773	6	OTUD7A	Q8TE49	-1.6127	0.8145	0.0476849	0.47495
7	PQBP1	O60828	-1.1759	0.5866	0.0449856	0.44773	2	CD59	P13987	-1.4317	0.7236	0.0478696	0.47521
10	ZNF483	Q8TF39	-1.2006	0.5993	0.045136	0.44868	2	CLTCL1	P53675	-1.4803	0.7483	0.0478996	0.47521
6	PACSIN1	Q9BY11	-1.1868	0.5928	0.0452692	0.44955	3	DAP3	P51398	0.7459	0.3769	0.0478022	0.47521
6	MTFMT	Q96DP5	-0.8834	0.4424	0.0458305	0.45468	9	TANGO6	Q9C0B7	-1.4508	0.7332	0.0478507	0.47521
4	GNAI3	P08754	-1.5533	0.7785	0.0460282	0.45471	1	ASH2L	Q9UBL3	-1.5834	0.8009	0.0480567	0.47537
5	KRT72	Q14CN4	0.3499	0.1754	0.0460183	0.45471	9	STRBP	Q96SI9	-1.5244	0.7711	0.048058	0.47537
6	MTCL1	Q9Y4B5	-1.7378	0.8713	0.0461062	0.45471	10	UBE2L6	O14933	0.7395	0.3741	0.0480405	0.47537
9	SNRPD3	P62318	-1.3314	0.6674	0.0460729	0.45471	2	CBX1	P83916	-1.2529	0.6346	0.0483327	0.47547
9	SYT12	Q8IV01	-0.6757	0.3385	0.0459383	0.45471	2	CCSMST1	Q4G0I0	0.8691	0.4406	0.0485425	0.47547
9	SPIRE2	Q8WWL2	-1.2009	0.6015	0.0458842	0.45471	2	C2CD4C	Q8TF44	-0.6917	0.3506	0.0484994	0.47547
2	CEP44	Q9C0F1	-1.0065	0.5053	0.0464005	0.45582	3	ELAVL3	Q14576	-1.4072	0.7129	0.048377	0.47547
3	DNAJC8	O75937	-1.3835	0.6942	0.046284	0.45582	4	GREM2	Q9H772	0.8317	0.4211	0.0482397	0.47547
4	HSPD1	P10809	-1.331	0.6683	0.0463956	0.45582	5	ITPK1	Q13572	-1.2266	0.6215	0.0484233	0.47547
5	LUM	P51884	0.2262	0.1135	0.0463922	0.45582	7	PLOD1	Q02809	-1.088	0.551	0.0483072	0.47547
7	POLR3H	Q9Y535	1.1992	0.6028	0.0466658	0.45798	7	PPID	Q08752	-0.7788	0.3945	0.0483325	0.47547
9	TCAF1	Q9Y4C2	1.2764	0.6418	0.0467135	0.458	9	SSC5D	A1L4H1	0.8561	0.4333	0.0481798	0.47547
4	HNRNPA1L2	Q32P51	-1.3285	0.6681	0.0467765	0.45817	9	SLC23A2	Q9UGH3	1.1497	0.5827	0.0484757	0.47547
2	CCDC9B	Q6ZUT6	-1.2256	0.6165	0.0468286	0.45823	3	EIF4A3	P38919	-1.82	0.9233	0.0487063	0.47568
4	FOLR2	P14207	0.4681	0.2357	0.0470413	0.45885	4	FNBP4	Q8N3X1	-0.938	0.4757	0.0486178	0.47568
7	PRKCE	Q02156	-1.7106	0.8615	0.0470746	0.45885	10	TTC38	Q5R3I4	-0.4773	0.2421	0.0486859	0.47568
7	PDCD11	Q14690	1.1106	0.5591	0.0470033	0.45885	6	NAV1	Q8NEY1	-1.5815	0.8036	0.0490666	0.47873
10	VAC14	Q08AM6	-1.8373	0.9253	0.0470713	0.45885	1	ATP6V0D2	Q8N8Y2	0.7412	0.3768	0.0491951	0.47906
10	USP15	Q9Y4E8	-2.6817	1.351	0.0471518	0.45916	10	TNRC6B	Q9UPQ9	-1.3288	0.6755	0.0491734	0.47906
1	BLVRB	P30043	0.9438	0.4756	0.0472212	0.45939	4	GBA	P04062	1.1774	0.5988	0.0492671	0.47929
5	LAMB1	P07942	0.7929	0.3997	0.0472691	0.45941	2	COL26A1	Q96A83	0.852	0.4334	0.0493291	0.47943
3	ELN	P15502	0.6545	0.33	0.0473465	0.45972	2	CABLES2	Q9BTV7	-1.5467	0.7887	0.0498819	0.48322
8	SLC14A1	Q13336	-0.2817	0.1421	0.0474597	0.46037	7	PDE1A	P54750	-1.2446	0.6348	0.0499123	0.48322
3	EEA1	Q15075	-1.8407	0.9289	0.0475313	0.46059	9	SREK1	Q8WXA9	-1.1694	0.5963	0.0498698	0.48322
8	SBDS	Q9Y3A5	-0.9667	0.488	0.0475743	0.46059	9	SUGT1	Q9Y2Z0	-1.5985	0.8149	0.0498177	0.48322
4	FSCN1	Q16658	-1.2795	0.6466	0.0478315	0.46263	1	ARL8A	Q96BM9	1.879	0.9588	0.0500192	0.48333
1	ALDH1L2	Q3SY69	0.6338	0.3206	0.0480583	0.46334	10	TMTC4	Q5T4D3	-0.9727	0.4963	0.0500171	0.48333
1	ARL8B	Q9NVJ2	1.9919	1.0082	0.0482014	0.46334	7	PPP1R3F	Q6ZSY5	-1.4895	0.7602	0.0500802	0.48345
3	DCAF11	Q8TEB1	-1.6096	0.8147	0.0481933	0.46334	2	CHN2	P52757	-0.9701	0.4954	0.050218	0.48431
3	ERBIN	Q96RT1	1.2241	0.6195	0.0481423	0.46334	1	APBA2	Q99767	-1.8094	0.9249	0.0504191	0.48437
3	CWC22	Q9HCG8	0.8326	0.4217	0.0483202	0.46334	3	EIF2B1	Q14232	-1.6144	0.8255	0.0505125	0.48437
4	HNRNPLL	Q8WVV9	-1.3808	0.6985	0.048054	0.46334	5	KRIT1	O00522	-1.1273	0.5766	0.0505674	0.48437
4	FRRS1L	Q9P0K9	-1.3298	0.6734	0.0482777	0.46334	6	NT5DC3	Q86UY8	0.6985	0.3574	0.0506581	0.48437
6	NCOA7	Q8NI08	-1.6468	0.8333	0.0481145	0.46334	6	NSUN6	Q8TEA1	0.9461	0.484	0.0506179	0.48437
8	SCAP	Q12770	-1.0576	0.5356	0.0483201	0.46334	8	SCYL1	Q96KG9	-2.1698	1.1101	0.0506378	0.48437
9	TMEM14C	Q9P0S9	-1.2202	0.6181	0.0483681	0.46335	8	RRAGD	Q9NQL2	-1.8041	0.9231	0.0506491	0.48437
10	TRMT112	Q9UI30	1.5637	0.7924	0.0484563	0.46376	9	SRRM1	Q8IYB3	-1.248	0.6382	0.0505301	0.48437
5	KCNJ18	B7U540	-0.9445	0.4789	0.0485542	0.46425	9	STAG1	Q8WVM7	-1.4073	0.7198	0.0505756	0.48437
10	TRIP10	Q15642	-0.9355	0.4744	0.0486121	0.46436	10	WDR17	Q8IZU2	1.1498	0.5884	0.0507096	0.4844
8	SH3PXD2B	A1X283	1.0416	0.5286	0.048769	0.46542	5	ITIH2	P19823	0.42	0.215	0.0508002	0.48449
8	SHROOM3	Q8TF72	-1.1139	0.5656	0.0488946	0.46617	8	RBMXL1	Q96E39	-0.7378	0.3778	0.0508156	0.48449
1	ALKBH5	Q6P6C2	-1.2051	0.6123	0.049063	0.46705	2	CHRD	Q9H2X0	1.1852	0.6077	0.051128	0.48475
1	ARMCX2	Q7L311	0.9229	0.4692	0.0491936	0.46705	4	HEXB	P07686	0.9189	0.4711	0.0511334	0.48475
4	HEXA	P06865	0.8859	0.4503	0.0491475	0.46705	5	MAEA	Q7L5Y9	-1.8663	0.9565	0.0510353	0.48475
8	SDC2	P34741	0.5044	0.2564	0.0492031	0.46705	8	SHROOM3	Q8TF72	-1.105	0.5664	0.0510574	0.48475
8	RSRC1	Q96IZ7	-1.0785	0.5484	0.0492195	0.46705	8	RCHY1	Q96PM5	1.0365	0.5316	0.0511813	0.48475
6	NAXE	Q8NCW5	-1.226	0.6238	0.0493714	0.46761	9	SLC9A7	Q96T83	0.9987	0.5119	0.0510687	0.48475
10	TTC38	Q5R3I4	-0.4749	0.2416	0.0493333	0.46761	10	UBE2V2	Q15819	-2.2868	1.1718	0.0509886	0.48475
5	ITPK1	Q13572	-1.2195	0.6207	0.0494544	0.46781	8	RAB3IP	Q96QF0	-1.4285	0.7331	0.0513304	0.4857
10	TTBK1	Q5TCY1	-2.2794	1.1604	0.0494863	0.46781	7	PYM1	Q9BRP8	-1.399	0.7184	0.0514831	0.48669
2	CD58	P19256	1.3058	0.6662	0.0499687	0.47041	5	LSM12	Q3MHD2	-1.5914	0.8182	0.051772	0.48862
2	CREBBP	Q92793	-1.3946	0.7117	0.0500425	0.47041	6	NFASC	O94856	-1.3975	0.7185	0.0517848	0.48862
2	CARMIL3	Q8ND23	-0.8714	0.4445	0.0499437	0.47041	6	MVB12B	Q9H7P6	-1.5647	0.8048	0.0518506	0.48878
3	ELAVL3	Q14576	-1.3953	0.7116	0.0498851	0.47041	4	GTF2F1	P35269	-1.2696	0.6538	0.0521605	0.49093
5	LRRC59	Q96AG4	-1.3954	0.7118	0.0499456	0.47041	5	KIF22	Q14807	-0.9224	0.4752	0.0522256	0.49093
8	RRP8	O43159	1.1792	0.6017	0.0500412	0.47041	7	PAK3	O75914	-1.5793	0.8134	0.0521789	0.49093
1	AK4	P27144	-1.1827	0.6039	0.0501923	0.47138	4	HSPA2	P54652	-1.6219	0.836	0.0523627	0.49176
1	AARSD1	Q9BTE6	0.9014	0.4611	0.050579	0.47205	9	SRP72	O76094	-1.8079	0.932	0.0524117	0.49176
2	CHN2	P52757	-0.9675	0.495	0.0506319	0.47205	9	TCEAL7	Q9BRU2	-0.54	0.2785	0.0525142	0.49226
2	CNPY2	Q9Y2B0	-1.6592	0.8491	0.0507013	0.47205	5	KRT72	Q14CN4	0.3406	0.1758	0.0527223	0.49375
3	EIF4G1	Q04637	-2.0909	1.069	0.0504831	0.47205	8	SH2D3C	Q8N5H7	-0.9348	0.4829	0.0528807	0.49477
5	MAP7D1	Q3KQU3	-1.3466	0.6882	0.0503879	0.47205	1	BLNK	Q8WV28	-0.6329	0.327	0.0529669	0.49484
5	JAKMIP3	Q5VZ66	-1.9833	1.0143	0.050547	0.47205	2	CRYM	Q14894	-0.8814	0.4555	0.0529865	0.49484
7	PCDHB10	Q9UN67	1.0257	0.5249	0.0506963	0.47205	2	CPOX	P36551	0.8802	0.455	0.0530589	0.49505
7	PCDHB5	Q9Y5E4	0.878	0.4494	0.0507343	0.47205	10	ZMYM3	Q14202	1.1643	0.6021	0.0531381	0.49533
9	SSC5D	A1L4H1	0.847	0.4327	0.0503197	0.47205	6	MRPS7	Q9Y2R9	0.7934	0.4105	0.0532802	0.49619
9	TEX10	Q9NXF1	-1.2266	0.6276	0.0506596	0.47205	5	LSM3	P62310	-1.64	0.8496	0.0535726	0.49845
6	MTCH1	Q9NZJ7	1.2342	0.6319	0.0508034	0.47225	2	CFD	P00746	0.6694	0.3471	0.0537882	0.4988
9	TDP2	O95551	-1.0947	0.5607	0.050884	0.47256	2	CCDC40	Q4G0X9	0.7495	0.3889	0.0539837	0.4988
6	MMAA	Q8IVH4	-0.8654	0.4434	0.0509779	0.473	2	CBARP	Q8N350	-0.7698	0.3996	0.054036	0.4988
2	CAMK4	Q16566	-0.9237	0.4736	0.0511535	0.47331	4	GFRA2	O00451	-1.0956	0.5684	0.0539208	0.4988
6	PACSIN2	Q9UNF0	-1.2678	0.65	0.0511211	0.47331	4	GATB	O75879	0.9672	0.5016	0.0538301	0.4988
10	WDR35	Q9P2L0	1.343	0.6884	0.051068	0.47331	5	JMJD6	Q6NYC1	-1.0119	0.5253	0.0540578	0.4988
9	THYN1	Q9P016	-1.2295	0.6306	0.0512025	0.47333	6	MVD	P53602	-0.8844	0.4585	0.053735	0.4988
7	PDE1C	Q14123	-1.1059	0.5676	0.051378	0.47408	7	PCDHB5	Q9Y5E4	0.8712	0.4521	0.0539788	0.4988
8	SEPTIN12	Q8IYM1	-0.4819	0.2474	0.051369	0.47408	8	SEPTIN3	Q9UH03	-1.2045	0.6251	0.0540059	0.4988
5	KRT73	Q86Y46	0.3341	0.1716	0.0515668	0.47534	2	CHL1	O00533	-1.1566	0.6012	0.0543914	0.49902
6	NRAS	P01111	-1.6966	0.8717	0.0516093	0.47534	3	EPB42	P16452	0.525	0.273	0.0544788	0.49902
1	ABHD17A	Q96GS6	-0.7108	0.3655	0.0518334	0.47539	3	CYFIP1	Q7L576	-2.0995	1.0914	0.0543978	0.49902
4	GK	P32189	-1.0867	0.5591	0.0519472	0.47539	4	HNRNPA1L2	Q32P51	-1.2896	0.6703	0.0543783	0.49902
4	HSPA2	P54652	-1.6211	0.8332	0.0517036	0.47539	5	MERTK	Q12866	1.1745	0.6103	0.0542928	0.49902
5	KHDRBS3	O75525	-1.2587	0.6476	0.0519429	0.47539	8	RPS9	P46781	0.899	0.4668	0.0541432	0.49902
6	MVB12B	Q9H7P6	-1.5628	0.8035	0.0517795	0.47539	9	SRSF12	Q8WXF0	-1.2399	0.6448	0.0544772	0.49902
7	PPP2R1B	P30154	-1.7496	0.9	0.0518972	0.47539	10	TSPAN9	O75954	-0.9273	0.4822	0.0544731	0.49902
7	PBXIP1	Q96AQ6	0.6645	0.3419	0.0519288	0.47539	7	PJA1	Q8NG27	-1.0803	0.562	0.0545701	0.4994
7	PIK3CA	P42336	-2.2063	1.1358	0.0520654	0.47604	8	RBMX	P38159	-0.756	0.3935	0.0547138	0.50026
6	MRPS15	P82914	0.7699	0.3965	0.0521602	0.47647	10	TSTA3	Q13630	1.267	0.6597	0.0548002	0.50059
3	DAP3	P51398	0.7312	0.3767	0.0522465	0.47683	1	ANXA1	P04083	0.4667	0.2432	0.0549631	0.50109
10	UBQLN4	Q9NRR5	-1.7876	0.9214	0.0523734	0.47755	5	METTL16	Q86W50	-0.9576	0.4991	0.0550281	0.50109
2	C7	P10643	0.5666	0.2924	0.0526335	0.47795	8	SATB2	Q9UPW6	-0.9865	0.5141	0.0549752	0.50109
2	CLEC2L	P0C7M8	0.7906	0.4083	0.052846	0.47795	10	UFC1	Q9Y3C8	-1.2951	0.6751	0.0550549	0.50109
2	CHMP5	Q9NZZ3	-1.7692	0.9134	0.0527472	0.47795	1	APOC1	P02654	0.2384	0.1246	0.0557127	0.50205
3	FAM126A	Q9BYI3	-1.26	0.6507	0.0528153	0.47795	1	ASNS	P08243	0.6576	0.3431	0.0552805	0.50205
5	LSM3	P62310	-1.6405	0.8469	0.0527432	0.47795	1	AGFG1	P52594	-1.9324	1.0095	0.0556026	0.50205
6	MSL1	Q68DK7	-0.6484	0.3345	0.0525619	0.47795	1	BRMS1L	Q5PSV4	-1.1208	0.5857	0.0556462	0.50205
6	MRPS2	Q9Y399	0.9235	0.4768	0.0527661	0.47795	1	AURKAIP1	Q9NWT8	0.8726	0.4566	0.0559868	0.50205
9	TIAM1	Q13009	-1.5535	0.8023	0.052821	0.47795	2	COMMD6	Q7Z4G1	1.6593	0.8675	0.0557903	0.50205
10	UPF3A	Q9H1J1	0.8319	0.4296	0.0527998	0.47795	4	H3C1; H3C2; H3C3; H3C4; H3C6; H3C7; H3C8; H3C10; H3C11; H3C12	P68431	0.2629	0.1372	0.0554124	0.50205
1	ACP2	P11117	1.2705	0.6567	0.0530279	0.47916	4	HIST2H3A; HIST2H3C; HIST2H3D	Q71DI3	0.2629	0.1372	0.0553635	0.50205
10	ZYX	Q15942	-1.0901	0.5636	0.0530941	0.47933	6	NUAK1	O60285	-1.297	0.6781	0.0557848	0.50205
5	ISY1	Q9ULR0	-1.2034	0.6226	0.0532537	0.47993	6	MYO18A	Q92614	-2.5973	1.3569	0.0555933	0.50205
10	TRRAP	Q9Y4A5	-1.4556	0.7531	0.0532561	0.47993	7	PCDHB8	Q9UN66	0.957	0.5006	0.0558912	0.50205
2	CCDC40	Q4G0X9	0.7499	0.3883	0.0534243	0.48083	7	PCDHB10	Q9UN67	1.0064	0.5266	0.0560111	0.50205
5	LENG1	Q96BZ8	-1.0569	0.5475	0.0535451	0.48083	7	PTRH2	Q9Y3E5	-1.6806	0.8775	0.0554611	0.50205
7	PSIP1	O75475	-0.9261	0.4798	0.0535962	0.48083	8	SHMT1	P34896	0.864	0.451	0.0553767	0.50205
8	RBM14	Q96PK6	-1.2737	0.6599	0.0535751	0.48083	8	SEPTIN7	Q16181	-2.2238	1.1636	0.0559812	0.50205
10	TRIOBP	Q9H2D6	-1.3291	0.6886	0.0535758	0.48083	9	TCEA1	P23193	-1.0812	0.5646	0.0554871	0.50205
1	APOBR	Q0VD83	-0.9513	0.4941	0.0542023	0.48243	9	SMDT1	Q9H4I9	1.0761	0.5627	0.0558265	0.50205
1	ADGRA1	Q86SQ6	-1.0186	0.5296	0.0544312	0.48243	7	PPIAL4H	A0A075B767	-1.3575	0.7142	0.0573523	0.50428
2	CCAR2	Q8N163	-1.4741	0.766	0.0543046	0.48243	1	BLVRB	P30043	0.9004	0.4752	0.0581356	0.50428
3	DNAJB6	O75190	-1.386	0.7209	0.0545435	0.48243	1	ALDH1B1	P30837	0.509	0.2693	0.0587509	0.50428
3	DBT	P11182	-1.1091	0.5768	0.0545115	0.48243	1	AFM	P43652	0.4594	0.2423	0.0579926	0.50428
3	EIF5A2	Q9GZV4	-1.1084	0.5754	0.0540655	0.48243	1	BLMH	Q13867	-1.4945	0.7905	0.0587002	0.50428
4	GJA1	P17302	0.5633	0.2927	0.0542752	0.48243	1	ANP32B	Q92688	-1.0989	0.5793	0.0578412	0.50428
4	HTR1E	P28566	1.3129	0.6826	0.05445	0.48243	2	CNOT3	O75175	-1.6182	0.8508	0.0571562	0.50428
4	FMN2	Q9NZ56	-1.3812	0.7184	0.05454	0.48243	2	CREB1	P16220	-0.9019	0.4776	0.0589805	0.50428
6	NCOR1	O75376	-1.1436	0.5932	0.053888	0.48243	2	CAPRIN1	Q14444	-1.4306	0.7527	0.0573356	0.50428
6	MFSD6	Q6ZSS7	1.2216	0.6346	0.0542091	0.48243	2	CCT7	Q99832	-2.2644	1.2005	0.0592751	0.50428
7	POLG	P54098	-0.8111	0.4218	0.0544933	0.48243	2	C3orf38	Q5JPI3	-1.4866	0.787	0.0589043	0.50428
8	SDC4	P31431	0.4501	0.2339	0.0543668	0.48243	2	CNPY3	Q9BT09	-1.0533	0.5577	0.0589259	0.50428
8	SF3B6	Q9Y3B4	-1.7011	0.8828	0.0539898	0.48243	2	CD93	Q9NPY3	0.4768	0.2512	0.057744	0.50428
9	SNX19	Q92543	-1.0499	0.5456	0.0543026	0.48243	3	DNM1L	O00429	-1.4701	0.7782	0.0588805	0.50428
10	XPO5	Q9HAV4	-1.6062	0.8354	0.0545361	0.48243	3	EBAG9	O00559	-1.061	0.559	0.0577196	0.50428
10	TOP1	P11387	-1.5507	0.8068	0.054602	0.48252	3	EFL1	Q7Z2Z2	-2.0508	1.0791	0.0573703	0.50428
3	DECR2	Q9NUI1	0.9071	0.4724	0.0548028	0.48344	3	PSME3IP1	Q9GZU8	-1.1298	0.5985	0.0590725	0.50428
7	PDIA4	P13667	-1.154	0.6009	0.0547922	0.48344	3	CXXC1	Q9P0U4	0.5815	0.3057	0.0571844	0.50428
2	C5orf22	Q49AR2	-1.1761	0.6126	0.0548842	0.48373	4	GPR37	O15354	0.5078	0.2689	0.058952	0.50428
5	KAT2A	Q92830	1.0498	0.5471	0.0549866	0.48421	4	GRID2	O43424	0.8557	0.4506	0.0575799	0.50428
7	PEPD	P12955	0.7234	0.3771	0.0550745	0.48456	4	H3-3A; H3-3B	P84243	0.2617	0.1374	0.056911	0.50428
4	GSKIP	Q9P0R6	-1.6289	0.8495	0.0551812	0.48478	5	LDB2	O43679	0.6329	0.3325	0.0569828	0.50428
8	SCRN1	Q12765	-1.4057	0.7331	0.0551959	0.48478	5	LAMB1	P07942	0.7578	0.4	0.0581879	0.50428
2	CCDC3	Q9BQI4	1.021	0.5347	0.0561877	0.48561	5	MAGOH	P61326	-1.6491	0.8692	0.0577981	0.50428
2	COMMD5	Q9GZQ3	2.1028	1.0981	0.0555121	0.48561	5	MAGOHB	Q96A72	-1.6478	0.8701	0.0582531	0.50428
3	CYTH1	Q15438	-2.3675	1.2375	0.0557322	0.48561	5	LRCH3	Q96II8	-1.0345	0.5443	0.0573689	0.50428
4	GCLM	P48507	1.8049	0.9447	0.0560613	0.48561	6	NCOR1	O75376	-1.1248	0.5962	0.0592138	0.50428
4	GRM1	Q13255	1.0719	0.56	0.0556018	0.48561	6	NAPEPLD	Q6IQ20	-1.159	0.6137	0.0589442	0.50428
4	GBP3	Q9H0R5	0.4489	0.2348	0.0558669	0.48561	6	NKAIN3	Q8N8D7	-0.9144	0.4804	0.056996	0.50428
5	ITGB4	P16144	0.7607	0.3978	0.0558387	0.48561	6	OR5K2	Q8NHB8	-1.082	0.5685	0.0569956	0.50428
5	KLC2	Q9H0B6	-1.6804	0.8801	0.0562112	0.48561	6	MRPL1	Q9BYD6	0.726	0.3834	0.0583062	0.50428
5	METTL9	Q9H1A3	1.0311	0.5398	0.0561074	0.48561	6	MTCL1	Q9Y4B5	-1.6467	0.8714	0.058815	0.50428
7	PPP6C	O00743	-2.2838	1.1952	0.0560289	0.48561	7	PPIAL4C	A0A0B4J2A2	-1.36	0.7137	0.0567121	0.50428
7	PRKAA1	Q13131	1.9144	1.0013	0.0558899	0.48561	7	PGRMC2	O15173	-1.0595	0.5609	0.0588895	0.50428
8	RALA	P11233	-1.4703	0.7693	0.0559753	0.48561	7	PTPRZ1	P23471	-1.6806	0.8887	0.0585981	0.50428
8	RPTOR	Q8N122	-2.4034	1.2558	0.0556522	0.48561	7	PIK3CA	P42336	-2.1426	1.1326	0.0585197	0.50428
8	SEPTIN11	Q9NVA2	-1.5625	0.818	0.0561253	0.48561	7	PRDM2	Q13029	-0.9326	0.4934	0.0587485	0.50428
8	RABGAP1	Q9Y3P9	-1.868	0.9776	0.0560201	0.48561	7	PDCD11	Q14690	1.0569	0.5603	0.0592485	0.50428
9	SLC25A21	Q9BQT8	-1.3389	0.6997	0.0556657	0.48561	7	PPP6R3	Q5H9R7	-2.1447	1.1283	0.0573239	0.50428
10	TMEM41B	Q5BJD5	1.0781	0.563	0.0554784	0.48561	7	PHAX	Q9H814	-0.6381	0.3356	0.0572876	0.50428
10	TMX4	Q9H1E5	0.8284	0.4332	0.055834	0.48561	8	SGTA	O43765	-1.9629	1.0342	0.0576914	0.50428
10	WBP11	Q9Y2W2	-1.2905	0.674	0.055558	0.48561	8	RASGRP1	O95267	-1.0239	0.5428	0.059277	0.50428
7	PRKX	P51817	1.1637	0.6096	0.0562647	0.48566	8	SCAP	Q12770	-1.022	0.5366	0.0568235	0.50428
9	SP1	P08047	-1.1595	0.6078	0.0564333	0.48669	8	SFSWAP	Q12872	-1.0088	0.5295	0.0567565	0.50428
5	KANK3	Q6NY19	-0.9418	0.4939	0.056568	0.48687	8	SEMA4D	Q92854	-1.3244	0.6977	0.0576689	0.50428
7	PLPP1	O14494	0.8513	0.4467	0.056696	0.48687	8	RPTOR	Q8N122	-2.374	1.2566	0.0588551	0.50428
8	SEPTIN10	Q9P0V9	-0.8047	0.4222	0.0566146	0.48687	8	SETD7	Q8WTS6	-1.4607	0.7722	0.0585267	0.50428
9	SSNA1	O43805	-0.9305	0.4882	0.056638	0.48687	8	RTN4R	Q9BZR6	-1.4101	0.7433	0.057818	0.50428
10	WDR45	Q9Y484	-1.9628	1.0299	0.0566806	0.48687	8	SIL1	Q9H173	0.8349	0.4396	0.0575488	0.50428
5	LGALSL	Q3ZCW2	-1.1366	0.5966	0.0567557	0.48696	8	SIGLEC9	Q9Y336	-1.1973	0.6316	0.0579818	0.50428
10	ZER1	Q7Z7L7	-1.8232	0.9572	0.0568212	0.48711	9	SST	P61278	-0.3924	0.2069	0.0578555	0.50428
7	PDE10A	Q9Y233	1.2685	0.6661	0.0568735	0.48714	9	TMEM123	Q8N131	-0.9055	0.4783	0.0583409	0.50428
3	DNAJB4	Q9UDY4	-1.1513	0.6048	0.0569674	0.48753	9	STAG2	Q8N3U4	-1.1289	0.5983	0.0591616	0.50428
1	AGPAT1	Q99943	-1.408	0.7399	0.0570404	0.48762	10	TXNDC9	O14530	-1.6707	0.8821	0.0582288	0.50428
3	EGLN2	Q96KS0	0.5147	0.2706	0.0571452	0.48762	10	TRIM25	Q14258	1.0286	0.5451	0.0591867	0.50428
4	HMGN3	Q15651	-0.592	0.3113	0.0571722	0.48762	10	WASHC2A	Q641Q2	-1.3843	0.7321	0.0586324	0.50428
6	MRPL24	Q96A35	0.7524	0.3955	0.0571251	0.48762	10	WDR25	Q64LD2	-1.0224	0.5373	0.0570435	0.50428
10	TWF1	Q12792	-2.1668	1.1397	0.0572718	0.48805	10	TPGS2	Q68CL5	1.0104	0.5305	0.0568356	0.50428
5	LRRC75A	Q8NAA5	-1.0948	0.576	0.0573721	0.48808	10	UBR1	Q8IWV7	-2.017	1.0617	0.0574758	0.50428
6	MRPS26	Q9BYN8	0.97	0.5103	0.0573272	0.48808	10	WDR48	Q8TAF3	-2.0844	1.0938	0.0567045	0.50428
1	APBB1	O00213	-1.2696	0.6686	0.0575834	0.48886	9	SLC4A4	Q9Y6R1	0.7488	0.3974	0.0595319	0.50602
5	LGALS8	O00214	-1.1484	0.6046	0.05752	0.48886	5	KHSRP	Q92945	-1.1537	0.6125	0.0596081	0.50624
8	SCOC	Q9UIL1	-0.9528	0.5018	0.0576104	0.48886	5	METTL9	Q9H1A3	1.0187	0.5412	0.0597863	0.50732
3	DNAJC6	O75061	-1.3571	0.715	0.0576861	0.48909	8	RGS12	O14924	-1.2122	0.6442	0.0598533	0.50746
8	RAB29	O14966	1.088	0.5735	0.0577983	0.48963	4	FZD7	O75084	0.6506	0.3462	0.0601965	0.50937
8	RND3	P61587	-1.1743	0.6197	0.0580883	0.49125	7	PPP2R5B	Q15173	-1.5038	0.8	0.0601381	0.50937
10	ZNF652	Q9Y2D9	-1.1561	0.61	0.0580719	0.49125	9	STOM	P27105	0.5724	0.3046	0.0602305	0.50937
1	ABCD3	P28288	1.5153	0.8019	0.058811	0.49142	7	POLR2A	P24928	-1.947	1.0367	0.0603688	0.51011
1	AP2B1	P63010	-1.5054	0.7982	0.0592834	0.49142	1	AP3S1	Q92572	-1.5632	0.8325	0.0604204	0.51011
1	AMN1	Q8IY45	-1.2776	0.6753	0.0585001	0.49142	1	BASP1	P80723	-0.8206	0.4374	0.0606256	0.51087
1	BAHCC1	Q9P281	-0.771	0.4078	0.0587125	0.49142	1	AP4E1	Q9UPM8	-1.2976	0.6932	0.0612233	0.51087
2	CNOT4	O95628	-1.857	0.9815	0.0584962	0.49142	2	CDV3	Q9UKY7	-1.0826	0.5777	0.0609344	0.51087
2	CORO1A	P31146	-1.0291	0.5451	0.0590523	0.49142	4	HNRNPCL1	O60812	-1.0237	0.5456	0.0606322	0.51087
2	CHMP4BP1	P59074	-1.5039	0.7965	0.0590136	0.49142	4	FUCA2	Q9BTY2	0.6071	0.3242	0.0611289	0.51087
2	CABLES2	Q9BTV7	-1.481	0.7852	0.0592845	0.49142	6	NIPSNAP3A	Q9UFN0	0.4105	0.2193	0.0611814	0.51087
2	C19orf53	Q9UNZ5	-0.5508	0.2918	0.0591109	0.49142	6	MRPS23	Q9Y3D9	0.6914	0.3688	0.0608262	0.51087
2	CSNK1G3	Q9Y6M4	-2.0224	1.0696	0.0586483	0.49142	7	PLEKHF2	Q9H8W4	0.9208	0.4908	0.0606662	0.51087
4	GRIK1	P39086	1.1477	0.6076	0.0588876	0.49142	8	RAC3	P60763	-1.3821	0.7381	0.0611228	0.51087
4	HACE1	Q8IYU2	1.4959	0.7919	0.0589127	0.49142	8	RSPO2	Q6UXX9	0.6776	0.3618	0.0610517	0.51087
6	MRPS9	P82933	0.749	0.3967	0.0590318	0.49142	9	TCF4	P15884	-1.0103	0.5387	0.0607505	0.51087
6	NEGR1	Q7Z3B1	-1.0243	0.543	0.0592457	0.49142	9	TBR1	Q16650	-1.2661	0.6762	0.0611669	0.51087
6	NPAS3	Q8IXF0	0.9669	0.5104	0.0581804	0.49142	10	VWA8	A3KMH1	-0.6891	0.368	0.0611233	0.51087
7	PREP	P48147	-1.6612	0.8786	0.058672	0.49142	10	TRIAP1	O43715	-0.9882	0.5275	0.0609903	0.51087
7	PPP2CB	P62714	-2.3312	1.2355	0.0591777	0.49142	1	ATP5MC3	P48201	-0.5797	0.3099	0.061389	0.51141
7	PPP2R2A	P63151	-1.8634	0.9839	0.0582273	0.49142	2	CHPT1	Q8WUD6	1.0268	0.5488	0.061377	0.51141
7	POGZ	Q7Z3K3	-1.3959	0.74	0.0592619	0.49142	7	PGK2	P07205	-1.7951	0.9607	0.0616975	0.51355
7	PYM1	Q9BRP8	-1.353	0.7157	0.058698	0.49142	2	CCDC9B	Q6ZUT6	-1.1458	0.6141	0.0620685	0.51435
8	RAN	P62826	-1.3798	0.7307	0.0589888	0.49142	3	FCER1G	P30273	0.3412	0.1829	0.062054	0.51435
8	RCOR3	Q9P2K3	-1.1876	0.6286	0.0588293	0.49142	3	DYNC1H1	Q14204	-2.2036	1.1814	0.0621528	0.51435
8	RCOR1	Q9UKL0	-1.3191	0.6967	0.0582855	0.49142	6	MT-CO2	P00403	0.7214	0.3864	0.0619125	0.51435
9	SLC25A42	Q86VD7	-1.2026	0.6372	0.0591203	0.49142	6	MRPS26	Q9BYN8	0.9533	0.511	0.0621149	0.51435
1	APEH	P13798	-1.3858	0.7362	0.0597838	0.49187	10	U2AF1L5	P0DN76	-1.3899	0.7449	0.0620452	0.51435
1	ALDH5A1	P51649	-0.9518	0.505	0.0594603	0.49187	10	UVRAG	Q9P2Y5	-2.0587	1.1036	0.0621234	0.51435
4	HMGB1	P09429	-0.7487	0.3975	0.0596361	0.49187	5	LAP3	P28838	0.6023	0.3231	0.0623052	0.5146
4	HNRNPA3	P51991	-1.2554	0.667	0.0598074	0.49187	8	RGS7	P49802	-1.1572	0.6207	0.0622534	0.5146
4	IGBP1	P78318	-2.2153	1.1756	0.059511	0.49187	8	SF3B3	Q15393	-1.9032	1.0211	0.0623363	0.5146
5	JAM2	P57087	-0.8671	0.4606	0.0597477	0.49187	9	SMIM13	P0DJ93	-0.6345	0.3405	0.06244	0.5146
7	PPP5C	P53041	-1.7932	0.9528	0.0598291	0.49187	10	TTC19	Q6DKK2	0.5921	0.3178	0.0624047	0.5146
7	PLPPR3	Q6T4P5	0.4073	0.2161	0.0595114	0.49187	1	BCL9L	Q86UU0	-1.1821	0.6349	0.0626282	0.51538
9	DENND2B	P78524	-0.9293	0.4936	0.0597411	0.49187	9	SLC22A17	Q8WUG5	1.0291	0.5528	0.0626372	0.51538
10	USF1	P22415	-1.055	0.5604	0.0597472	0.49187	2	CEP44	Q9C0F1	-0.9465	0.5085	0.062689	0.51539
7	PPP2R5D	Q14738	-2.0087	1.0681	0.0600237	0.49307	6	NCALD	P61601	-0.9523	0.5118	0.0628144	0.51599
1	BRD4	O60885	-1.4797	0.7876	0.0602885	0.49312	2	CDK2AP1	O14519	-0.9087	0.4894	0.0633226	0.51622
1	ARAP2	Q8WZ64	-1.4584	0.7759	0.0601733	0.49312	3	EIF1	P41567	-0.9776	0.5263	0.0632355	0.51622
4	IDS	P22304	1.1588	0.617	0.0603559	0.49312	4	HRAS	P01112	-1.6555	0.8913	0.0632374	0.51622
7	PHF3	Q92576	-1.1021	0.5864	0.0601789	0.49312	4	GABRA3	P34903	1.1315	0.6092	0.0632575	0.51622
7	PLEKHF2	Q9H8W4	0.9208	0.4903	0.0603743	0.49312	4	HMGN3	Q15651	-0.5799	0.3121	0.0631631	0.51622
9	SND1	Q7KZF4	1.8957	1.0084	0.0601288	0.49312	4	GOLGA5	Q8TBA6	1.3349	0.719	0.0633564	0.51622
10	ZC3H14	Q6PJT7	-1.1821	0.6293	0.0603126	0.49312	6	NNMT	P40261	0.7507	0.4042	0.063318	0.51622
9	STAG1	Q8WVM7	-1.3478	0.7183	0.0606217	0.49474	6	MON2	Q7Z3U7	-2.6291	1.416	0.0633445	0.51622
5	MAPRE3	Q9UPY8	-1.7676	0.9423	0.0606741	0.49477	7	PIBF1	Q8WXW3	-0.8755	0.471	0.0630338	0.51622
4	FRA10AC1	Q70Z53	-1.3918	0.7422	0.0607791	0.49522	9	SRP9	P49458	-0.8823	0.4746	0.0630087	0.51622
6	MPP7	Q5T2T1	-1.5323	0.8181	0.0610531	0.49649	6	NPM3	O75607	-0.8462	0.456	0.0634668	0.5164
7	PHACTR3	Q96KR7	-1.2218	0.6522	0.0610258	0.49649	10	UXS1	Q8NBZ7	0.933	0.5028	0.0634813	0.5164
9	STXBP2	Q15833	-0.9082	0.4849	0.0610842	0.49649	1	BAD	Q92934	-1.2814	0.6909	0.0636494	0.5165
1	APOC1	P02654	0.2337	0.125	0.0615005	0.49852	2	CBX4	O00257	-0.9814	0.529	0.0635818	0.5165
8	RPS9	P46781	0.8675	0.4639	0.0614589	0.49852	7	PCBP3	P57721	-2.0089	1.0835	0.0637217	0.5165
9	SLC17A5	Q9NRA2	0.9905	0.5298	0.0615326	0.49852	7	PSMD1	Q99460	2.4021	1.2956	0.0637288	0.5165
10	XKR7	Q5GH72	-1.231	0.6581	0.0614008	0.49852	8	SCOC	Q9UIL1	-0.9328	0.5032	0.0637512	0.5165
2	CACUL1	Q86Y37	-0.9546	0.5108	0.0616173	0.49856	10	TTC26	A0AVF1	1.0148	0.5478	0.0639714	0.51745
6	NLE1	Q9NVX2	-1.0406	0.5568	0.0616365	0.49856	7	PLEC	Q15149	0.9617	0.5192	0.0639564	0.51745
4	HNRNPD	Q14103	-0.7125	0.3816	0.061861	0.49997	5	ISY1	Q9ULR0	-1.1568	0.6247	0.0640805	0.51749
4	GNG7	O60262	-1.1581	0.6205	0.0619674	0.50003	9	SLC16A10	Q8TF71	-0.9472	0.5115	0.0640485	0.51749
6	MRPS24	Q96EL2	0.6879	0.3685	0.0619462	0.50003	3	FBXW5	Q969U6	0.9697	0.5241	0.0642839	0.51785
1	BCL2L1	Q07817	-1.8705	1.0026	0.0620825	0.50011	4	GRK6	P43250	-1.6176	0.8744	0.0643307	0.51785
3	DGUOK	Q16854	-0.7622	0.4086	0.0621268	0.50011	7	PKIB	Q9C010	-0.8885	0.4802	0.0642925	0.51785
9	TMEM130	Q8N3G9	1.1076	0.5936	0.062086	0.50011	10	ZNF706	Q9Y5V0	-0.8432	0.4557	0.0642306	0.51785
5	IRF2BP2	Q7Z5L9	-1.1482	0.6159	0.0622985	0.50109	3	EZR	P15311	-1.1253	0.6085	0.0644226	0.51817
10	TPBGL	P0DKB5	-1.2679	0.6803	0.062363	0.5012	7	PELI2	Q9HAT8	0.9314	0.5039	0.0645421	0.51872
2	COL1A1	P02452	0.1008	0.0541	0.0625067	0.50147	3	DCLK1	O15075	-1.1755	0.6365	0.0647729	0.51958
2	COL1A2	P08123	0.1085	0.0583	0.0625456	0.50147	6	MRPS10	P82664	0.756	0.4093	0.0647369	0.51958
7	PRPF39	Q86UA1	-1.0424	0.5597	0.0625441	0.50147	10	TMPO	P42167	-1.0838	0.5869	0.0648054	0.51958
4	GUCY1A1	Q02108	1.2135	0.6519	0.0626647	0.50192	3	ELK1	P19419	0.6811	0.3693	0.0651463	0.51992
10	WDR73	Q6P4I2	0.7519	0.404	0.0627024	0.50192	3	DDX21	Q9NR30	-1.3005	0.7047	0.0649571	0.51992
2	CCDC82	Q8N4S0	-0.9711	0.5219	0.062804	0.50193	6	MTHFS	P49914	0.6953	0.3769	0.065022	0.51992
9	TIA1	P31483	-1.5438	0.8297	0.0627917	0.50193	6	NUDCD1	Q96RS6	-1.5822	0.8579	0.0651563	0.51992
5	LIMCH1	Q9UPQ0	-1.3668	0.735	0.0629323	0.50216	6	MRPL27	Q9P0M9	0.7638	0.4138	0.0649015	0.51992
8	SDK1	Q7Z5N4	-0.7989	0.4295	0.0628843	0.50216	8	RSBN1L	Q6PCB5	-0.9646	0.5231	0.0651591	0.51992
2	CCT6B	Q92526	-1.3772	0.7418	0.0633839	0.50296	4	HNRNPU	Q00839	-1.1687	0.6345	0.0654734	0.52036
3	ERICH5	Q6P6B1	-0.7158	0.3852	0.0631576	0.50296	6	MOXD1	Q6UVY6	-0.4767	0.2587	0.0653973	0.52036
3	DGCR8	Q8WYQ5	-0.8382	0.4512	0.0632306	0.50296	6	NSMF	Q6X4W1	-1.1445	0.6211	0.065373	0.52036
5	LDB2	O43679	0.609	0.3278	0.0632053	0.50296	8	SDK1	Q7Z5N4	-0.8084	0.4388	0.0654219	0.52036
7	PCYT2	Q99447	-1.6099	0.8669	0.0633162	0.50296	10	UBL5	Q9BZL1	1.0992	0.5963	0.0652691	0.52036
8	RAB7A	P51149	-1.7741	0.9552	0.0632798	0.50296	1	AP4S1	Q9Y587	-1.2389	0.673	0.0656537	0.52056
10	ZBTB20	Q9HC78	-1.1652	0.6276	0.063381	0.50296	7	PIK3IP1	Q96FE7	0.705	0.3829	0.0655691	0.52056
9	SUPT20H	Q8NEM7	-1.5268	0.8226	0.0634409	0.50301	8	SERINC3	Q13530	1.2136	0.6592	0.0656247	0.52056
8	RIC8B	Q9NVN3	-1.5608	0.8412	0.0635521	0.5035	3	DDX50	Q9BQ39	-1.192	0.6477	0.0657358	0.52067
5	KRTCAP2	Q8N6L1	-1.1397	0.6144	0.0636103	0.50356	8	SF3B5	Q9BWJ5	-1.6462	0.8949	0.065824	0.52067
2	CACNA1G	O43497	-1.3029	0.703	0.0638176	0.5048	10	TMSB4X	P62328	-1.0341	0.562	0.0657724	0.52067
9	SLK	Q9H2G2	-1.8251	0.986	0.0641699	0.50719	1	ALDH6A1	Q02252	-0.9047	0.4921	0.066013	0.52094
4	GTF3C5	Q9Y5Q8	-1.2234	0.6613	0.0643145	0.50753	1	ARMCX2	Q7L311	0.8645	0.4702	0.066	0.52094
8	RAB5B	P61020	-2.0175	1.0904	0.0642731	0.50753	6	MPV17	P39210	1.0442	0.5678	0.0659163	0.52094
2	CHMP1B	Q7LBR1	-1.8565	1.0047	0.0646387	0.50756	3	EPS8	Q12929	-1.1823	0.6437	0.0662334	0.52185
4	FN3K	Q9H479	-1.345	0.7278	0.0645808	0.50756	7	PIP4K2A	P48426	-0.6406	0.3487	0.0661958	0.52185
7	PCBP3	P57721	-1.9961	1.0796	0.0644828	0.50756	1	BMI1	P35226	-0.799	0.4353	0.066449	0.5222
7	PPP4R4	Q6NUP7	1.2098	0.6542	0.0644292	0.50756	2	CCDC3	Q9BQI4	0.9888	0.5389	0.0665246	0.5222
8	SAFB	Q15424	-1.2806	0.6928	0.0645351	0.50756	4	GRM1	Q13255	1.0291	0.5609	0.066537	0.5222
10	TTLL1	O95922	1.0796	0.5837	0.0643755	0.50756	8	RFX3	P48380	-0.6494	0.3539	0.0664677	0.5222
10	TPRG1L	Q5T0D9	0.8003	0.4332	0.0646722	0.50756	10	UTP14A	Q9BVJ6	0.8288	0.4516	0.0664441	0.5222
5	LACTB	P83111	0.8127	0.4402	0.0648486	0.50815	4	H2AFY2	Q9P0M6	-0.8969	0.4893	0.066781	0.5237
8	RAP2C	Q9Y3L5	-1.1493	0.6224	0.0648066	0.50815	1	BOD1	Q96IK1	-1.0341	0.5645	0.0669604	0.52388
3	FBXL8	Q96CD0	0.9264	0.5019	0.0649546	0.50819	7	PIPOX	Q9P0Z9	0.6502	0.3548	0.0668865	0.52388
8	RRP15	Q9Y3B9	-1.1454	0.6206	0.0649372	0.50819	7	PCDHB14	Q9Y5E9	0.9586	0.5232	0.0669473	0.52388
9	SZRD1	Q7Z422	-1.458	0.7902	0.0650253	0.50834	8	SHC2	P98077	1.2264	0.6701	0.0671984	0.52492
1	ARFGAP3	Q9NP61	-1.5656	0.8488	0.0651133	0.50853	10	XXYLT1	Q8NBI6	-0.8137	0.4445	0.0671933	0.52492
4	HADH	Q16836	-1.0367	0.5621	0.0651503	0.50853	5	LRRC75A	Q8NAA5	-1.0441	0.5707	0.0673332	0.52557
5	KAZN	Q674X7	-1.5034	0.8156	0.0652833	0.50917	6	MOB4	Q9Y3A3	-1.7388	0.9507	0.0673925	0.52562
4	GBP1	P32455	0.5345	0.2902	0.0654714	0.50945	5	MAT2A	P31153	-2.1261	1.1627	0.0674542	0.52569
4	IFI27L2	Q9H2X8	0.7303	0.3965	0.065464	0.50945	2	CMC4	P56277	-1.0133	0.5545	0.0676044	0.52605
7	PJA1	Q8NG27	-1.0339	0.5612	0.0654188	0.50945	3	DNAJB6	O75190	-1.3215	0.723	0.0675871	0.52605
2	CCDC50	Q8IVM0	-0.9972	0.5416	0.0655946	0.51001	4	HIRIP3	Q9BW71	-0.9079	0.4975	0.0679864	0.52657
1	AP4S1	Q9Y587	-1.2359	0.6717	0.0657811	0.51097	6	MRPS30	Q9NP92	0.6437	0.3524	0.0677735	0.52657
2	CBLN1	P23435	0.6897	0.3751	0.0659824	0.51097	7	PRPF8	Q6P2Q9	-1.7891	0.98	0.0679084	0.52657
5	MARS2	Q96GW9	-1.4643	0.7966	0.0660408	0.51097	8	SACS	Q9NZJ4	1.3116	0.7186	0.0679776	0.52657
6	NCALD	P61601	-0.9496	0.5165	0.0659893	0.51097	9	TMEM115	Q12893	-1.2013	0.6582	0.0679697	0.52657
6	NOL7	Q9UMY1	-0.9374	0.51	0.0660744	0.51097	9	THSD7A	Q9UPZ6	0.9245	0.5063	0.0678565	0.52657
7	PDPK1	O15530	-1.8455	1.004	0.066052	0.51097	2	CDH5	P33151	-0.8733	0.4787	0.0681067	0.52665
8	RTN4	Q9NQC3	-1.3947	0.7582	0.0658442	0.51097	3	DPP9	Q86TI2	-1.8572	1.02	0.0686278	0.52665
1	ASDURF	L0R819	-1.1924	0.6496	0.0664242	0.51298	4	FMN2	Q9NZ56	-1.312	0.7194	0.0681911	0.52665
4	GDI1	P31150	-2.6234	1.4293	0.0664362	0.51298	6	MMAA	Q8IVH4	-0.8142	0.4468	0.0684213	0.52665
1	ASNS	P08243	0.6267	0.3419	0.0667919	0.51325	6	MSTO1	Q9BUK6	1.2359	0.6781	0.0683844	0.52665
2	CBX1	P83916	-1.1432	0.6235	0.0667372	0.51325	7	PPP4R3A	Q6IN85	-1.4561	0.7988	0.0683132	0.52665
3	EIF2B1	Q14232	-1.5133	0.8254	0.0667458	0.51325	7	PPT2	Q9UMR5	-1.1663	0.6405	0.0686067	0.52665
4	HSPB2	Q16082	0.9091	0.4959	0.06674	0.51325	8	RAP2A	P10114	-1.1734	0.6441	0.0685011	0.52665
7	PDE6D	O43924	-1.51	0.823	0.0665394	0.51325	8	RYBP	Q8N488	-0.9893	0.5428	0.0683925	0.52665
7	PPM1H	Q9ULR3	-1.5037	0.8201	0.0667188	0.51325	8	REEP2	Q9BRK0	-1.4468	0.7939	0.0683835	0.52665
9	SLC9A7	Q96T83	0.9333	0.5092	0.0668305	0.51325	10	ZMYM1	Q5SVZ6	1.5802	0.8678	0.0686042	0.52665
6	NAPEPLD	Q6IQ20	-1.1243	0.6136	0.0669102	0.51347	10	WASHC2C	Q9Y4E1	-1.2994	0.713	0.0683639	0.52665
5	LONP1	P36776	-1.1996	0.6549	0.0669962	0.51374	1	BBOX1	O75936	0.5238	0.2879	0.0688636	0.52744
8	RNF14	Q9UBS8	0.7883	0.4306	0.0671359	0.51403	7	PRPF39	Q86UA1	-1.0182	0.5597	0.0688714	0.52744
10	XPNPEP1	Q9NQW7	-1.6895	0.9228	0.0671123	0.51403	9	TDP2	O95551	-1.0212	0.5614	0.0688882	0.52744
2	CBLN2	Q8IUK8	0.8653	0.4732	0.067454	0.51474	2	CCDC82	Q8N4S0	-0.9488	0.522	0.0691145	0.52796
5	JUND	P17535	-0.7798	0.4265	0.0674863	0.51474	2	CSNK1G1	Q9HCP0	-1.8367	1.0103	0.0690735	0.52796
9	SRCIN1	Q9C0H9	-2.13	1.1646	0.0674147	0.51474	3	FAM131B	Q86XD5	-1.2817	0.705	0.0690404	0.52796
10	TYW5	A2RUC4	-1.2019	0.657	0.067345	0.51474	5	ING4	Q9UNL4	-1.2276	0.6755	0.0691662	0.52796
10	VPS25	Q9BRG1	1.7652	0.9647	0.0672949	0.51474	9	STX5	Q13190	-1.4551	0.801	0.0692558	0.52824
5	LRFN4	Q6PJG9	-1.1885	0.6504	0.0676291	0.51505	1	ATF2	P15336	-0.8755	0.4822	0.0693898	0.52886
6	MRPS27	Q92552	0.7439	0.4071	0.067623	0.51505	1	B4GAT1	O43505	-1.1271	0.6209	0.0694697	0.52907
2	CDIP1	Q9H305	-0.749	0.4101	0.067783	0.51544	7	PTER	Q96BW5	0.519	0.286	0.0696251	0.52925
8	RNPC3	Q96LT9	-1.154	0.6318	0.0677808	0.51544	8	RAB27A	P51159	0.5436	0.2996	0.0696144	0.52925
8	SART1	O43290	-1.5142	0.8294	0.0679	0.51568	9	SMARCB1	Q12824	-1.5941	0.8787	0.069652	0.52925
8	SIGLEC9	Q9Y336	-1.1489	0.6294	0.0679179	0.51568	1	ARL2	P36404	1.0418	0.5745	0.0697538	0.52962
9	SMIM13	P0DJ93	-0.6219	0.3408	0.0680223	0.51608	5	LRIG2	O94898	0.8255	0.4556	0.0699656	0.53003
1	ALPL	P05186	-0.4807	0.2636	0.0681961	0.51657	8	RGP1	Q92546	1.1737	0.6476	0.0699473	0.53003
2	C1QTNF4	Q9BXJ3	1.0429	0.572	0.0682615	0.51657	8	RAB34	Q9BZG1	1.2529	0.6913	0.0699281	0.53003
3	FAXC	Q5TGI0	0.8437	0.4627	0.0682121	0.51657	2	CD38	P28907	-0.3658	0.2019	0.0700409	0.5302
7	PPIAL4C	A0A0B4J2A2	-1.3022	0.7143	0.0682922	0.51657	1	ACAD8	Q9UKU7	0.699	0.3863	0.0703841	0.53073
10	ZNF451	Q9Y4E5	-0.9936	0.5453	0.0684468	0.51735	3	EMILIN1	Q9Y6C2	0.5017	0.2772	0.0703005	0.53073
4	HLA-DMA	P28067	0.5351	0.294	0.0686961	0.51735	4	GMFG	O60234	-1.1501	0.6354	0.0703032	0.53073
6	OR5K2	Q8NHB8	-1.0354	0.5686	0.0686021	0.51735	6	NFYC	Q13952	-0.9696	0.5359	0.0704215	0.53073
7	PAK1	Q13153	-1.3352	0.7335	0.0687018	0.51735	8	SEMA6A	Q9H2E6	-1.0727	0.5929	0.0704294	0.53073
7	PCDHB14	Q9Y5E9	0.9486	0.5209	0.0686232	0.51735	10	TTC37	Q6PGP7	1.3016	0.719	0.0702363	0.53073
8	RHBDL2	Q9NX52	0.4809	0.2642	0.0687053	0.51735	9	SNRPC	P09234	-0.3667	0.2029	0.0706904	0.5323
1	ATRAID	Q6UW56	1.1103	0.6104	0.0689312	0.51772	5	MARK1	Q9P0L2	-1.5704	0.8695	0.0708951	0.53344
2	CD151	P48509	0.7435	0.409	0.0690639	0.51772	2	CDC42	P60953	-1.7406	0.9643	0.0710615	0.53376
5	MAPRE2	Q15555	1.5654	0.8609	0.069014	0.51772	9	SLK	Q9H2G2	-1.7786	0.9853	0.0710482	0.53376
7	PTPN13	Q12923	1.1232	0.6176	0.0689727	0.51772	10	ZFAND6	Q6FIF0	-1.1379	0.6305	0.0710965	0.53376
8	SHC2	P98077	1.2136	0.667	0.0688309	0.51772	1	BCL10	O95999	0.9426	0.523	0.0715234	0.53394
8	SAMD10	Q9BYL1	-0.7991	0.4395	0.069003	0.51772	1	ALDH1A1	P00352	-0.6259	0.3483	0.0723132	0.53394
7	PPIAL4H	A0A075B767	-1.2991	0.7148	0.0691304	0.51783	1	AHCY	P23526	-2.1752	1.2099	0.0722042	0.53394
6	NNMT	P40261	0.7357	0.405	0.069297	0.5183	1	AARSD1	Q9BTE6	0.8298	0.4599	0.0712205	0.53394
6	NSUN6	Q8TEA1	0.8719	0.48	0.0692717	0.5183	2	BTN3A3	O00478	0.6211	0.346	0.0726375	0.53394
10	TRIM46	Q7Z4K8	1.2654	0.6968	0.0693483	0.5183	2	CCNK	O75909	-1.004	0.5567	0.0712817	0.53394
7	PTPN9	P43378	1.154	0.6355	0.0694036	0.51833	2	BTN3A2	P78410	0.6145	0.3422	0.0725356	0.53394
1	B3GALNT1	O75752	1.3426	0.7411	0.0700278	0.52107	2	CEP170P1	Q96L14	-1.7878	0.9926	0.0716717	0.53394
1	BAIAP2	Q9UQB8	-1.0975	0.6056	0.0699407	0.52107	2	CDIP1	Q9H305	-0.7369	0.4107	0.0727861	0.53394
2	CHPT1	Q8WUD6	0.9916	0.547	0.0698675	0.52107	3	EMP3	P54852	0.7259	0.4046	0.072825	0.53394
7	PITPNM2	Q9BZ72	1.2922	0.7132	0.0700304	0.52107	3	DPF3	Q92784	-0.8892	0.4944	0.0721022	0.53394
8	RRAGD	Q9NQL2	-1.6622	0.9173	0.0699908	0.52107	3	DNAJB12	Q9NXW2	-0.9073	0.5033	0.0714413	0.53394
4	HLA-C	P10321	0.3737	0.2064	0.0702186	0.52139	3	FBLN5	Q9UBX5	0.3448	0.1919	0.0724054	0.53394
6	MTERF3	Q96E29	-0.7563	0.4177	0.070229	0.52139	4	GBP1	P32455	0.5233	0.2909	0.0719923	0.53394
9	SMARCD1	Q96GM5	-1.1867	0.6553	0.0701458	0.52139	5	MAX	P61244	-0.8746	0.4863	0.0720746	0.53394
7	PRMT7	Q9NVM4	0.9008	0.498	0.0704915	0.52218	5	MAP4K2	Q12851	-1.7119	0.9509	0.0718171	0.53394
9	SNRNP40	Q96DI7	-1.6507	0.9125	0.0704517	0.52218	5	ILF3	Q12906	-1.506	0.8388	0.0725844	0.53394
10	ZFAND6	Q6FIF0	-1.1369	0.6285	0.0704771	0.52218	5	MAPRE2	Q15555	1.5555	0.8625	0.0713048	0.53394
2	CNKSR3	Q6P9H4	-1.184	0.6549	0.0706138	0.5227	5	LEMD3	Q9Y2U8	-1.4794	0.8213	0.0716644	0.53394
3	CYTH2	Q99418	-1.8343	1.0149	0.0707217	0.52279	6	MRPS21	P82921	0.7279	0.4057	0.0727514	0.53394
7	PDE4B	Q07343	-1.6381	0.9065	0.0707555	0.52279	6	NAA16	Q6N069	-1.7724	0.9856	0.072146	0.53394
7	PLCL1	Q15111	-1.0756	0.5953	0.0707829	0.52279	6	NLE1	Q9NVX2	-1.0081	0.5605	0.0720804	0.53394
5	LRRC47	Q8N1G4	1.0535	0.5832	0.0708883	0.52319	7	PCDHB16	Q9NRJ7	1.0736	0.5968	0.0720169	0.53394
1	ATP1B2	P14415	-0.8287	0.459	0.0709873	0.52353	7	PCMTD2	Q9NV79	0.868	0.4823	0.0719104	0.53394
1	ARID1B	Q8NFD5	-1.644	0.9114	0.0712599	0.52363	8	SCAMP3	O14828	1.2704	0.707	0.0723311	0.53394
2	CD5L	O43866	0.2974	0.1649	0.0713994	0.52363	8	RNF113A	O15541	-0.8683	0.4838	0.0727203	0.53394
2	CBX6	O95503	0.9493	0.5266	0.071433	0.52363	8	RPL35	P42766	0.5209	0.2904	0.0728005	0.53394
2	CA7	P43166	0.9252	0.5129	0.0712424	0.52363	8	RTF1	Q92541	-1.4205	0.7915	0.0727029	0.53394
4	HLA-B	P30475	0.3861	0.2141	0.0713241	0.52363	9	TCP1	P17987	-2.022	1.1235	0.0719035	0.53394
4	HSP90AA2P	Q14568	-0.6665	0.3694	0.0712084	0.52363	9	SRCAP	Q6ZRS2	-0.8555	0.4746	0.0714807	0.53394
4	HSP90AA4P	Q58FG1	-0.8572	0.4753	0.0712741	0.52363	10	ZADH2	Q8N4Q0	-0.9367	0.5212	0.0723277	0.53394
6	OSBP	P22059	-2.6726	1.4828	0.0714702	0.52363	10	ZMAT3	Q9HA38	-1.0148	0.563	0.0714662	0.53394
7	PTPRZ1	P23471	-1.5934	0.8837	0.0713616	0.52363	2	C5orf51	A6NDU8	-1.0892	0.6079	0.073168	0.53489
3	ELP2	Q6IA86	1.1259	0.6248	0.0715539	0.52386	2	CSE1L	P55060	-1.4642	0.8172	0.0731538	0.53489
1	BANF1	O75531	0.4728	0.2627	0.0718836	0.52458	8	SF3A2	Q15428	-1.0313	0.5755	0.073127	0.53489
2	C5orf51	A6NDU8	-1.0922	0.6068	0.0718685	0.52458	9	SMPD1	P17405	-0.8759	0.4888	0.0731334	0.53489
4	FLT1	P17948	0.7056	0.3921	0.0719136	0.52458	10	TYW5	A2RUC4	-1.1745	0.6561	0.0734384	0.53648
6	NPL	Q9BXD5	0.5698	0.3166	0.0718697	0.52458	10	ZFYVE19	Q96K21	-1.4431	0.8063	0.0734948	0.5365
6	NRXN1	Q9ULB1	1.2549	0.6973	0.0718869	0.52458	2	CBL	P22681	-1.7628	0.9855	0.0736671	0.53732
8	SF3B5	Q9BWJ5	-1.6069	0.8933	0.0720448	0.52515	7	PPP1R12B	O60237	-1.1891	0.6649	0.0737142	0.53732
2	CLN5	O75503	0.8625	0.4798	0.0722294	0.52535	3	DYNC1LI2	O43237	-1.6264	0.9099	0.0738557	0.53757
4	HLA-B	P01889	0.3703	0.2059	0.0721749	0.52535	4	IGHV3-43	A0A0B4J1X8	0.324	0.1813	0.0739164	0.53757
8	RUNDC3A	Q59EK9	0.8499	0.4727	0.0721827	0.52535	6	MTG2	Q9H4K7	0.7408	0.4146	0.0739622	0.53757
1	ATP6V1C1	P21283	-1.7183	0.9566	0.0724468	0.52617	8	S100A6	P06703	0.4362	0.244	0.0738538	0.53757
7	PSMD1	Q99460	2.3215	1.2923	0.0724359	0.52617	10	ZNF638	Q14966	-1.6007	0.8962	0.0740953	0.53814
1	ALDH1A1	P00352	-0.6243	0.348	0.0728131	0.52621	6	NXT2	Q9NPJ8	-1.217	0.6821	0.0743677	0.53973
2	CLCN4	P51793	1.6196	0.9033	0.0729864	0.52621	1	APOBR	Q0VD83	-0.883	0.4958	0.0749103	0.54085
3	EFTUD2	Q15029	-1.8952	1.0569	0.0729568	0.52621	1	B3GLCT	Q6Y288	-0.7215	0.4052	0.0749595	0.54085
4	IFT27	Q9BW83	1.2512	0.6984	0.0732115	0.52621	1	ADI1	Q9BV57	0.4665	0.2621	0.0751014	0.54085
5	MERTK	Q12866	1.0905	0.6084	0.0730914	0.52621	2	CTRB1	P17538	-1.3072	0.7345	0.0751157	0.54085
5	METTL14	Q9HCE5	-1.2319	0.6875	0.0731421	0.52621	2	CDA	P32320	-0.5693	0.3199	0.0751125	0.54085
6	NAV1	Q8NEY1	-1.4453	0.8062	0.073009	0.52621	3	CUL2	Q13617	-2.3192	1.3023	0.0749246	0.54085
7	PRKACB	P22694	-0.8971	0.5008	0.0732389	0.52621	4	HTR1A	P08908	-0.485	0.2723	0.0749124	0.54085
8	SEC23A	Q15436	-1.8177	1.0144	0.0731518	0.52621	4	HDAC4	P56524	-1.6124	0.9047	0.074701	0.54085
8	RASGRP2	Q7LDG7	1.1645	0.6495	0.0729765	0.52621	5	JPT1	Q9UK76	-0.9005	0.5054	0.0747673	0.54085
8	RAB34	Q9BZG1	1.2309	0.6869	0.0731656	0.52621	7	PRPF4B	Q13523	-1.5811	0.8868	0.074585	0.54085
8	RPAP3	Q9H6T3	-1.7208	0.9596	0.0729177	0.52621	10	TRMT6	Q9UJA5	-1.0428	0.5858	0.0750529	0.54085
9	SYNCRIP	O60506	-1.3596	0.7572	0.0725706	0.52621	5	KCTD12	Q96CX2	1.1153	0.6274	0.0754307	0.54273
9	SLC36A4	Q6YBV0	0.9615	0.5363	0.072995	0.52621	2	COL1A2	P08123	0.1036	0.0583	0.0755288	0.54282
9	SLC16A10	Q8TF71	-0.9149	0.5107	0.0732361	0.52621	3	FBLN7	Q53RD9	0.4924	0.2771	0.0755792	0.54282
4	GMPR	P36959	0.6418	0.3585	0.0734073	0.52629	4	GID8	Q9NWU2	-1.7024	0.9581	0.0756051	0.54282
7	PFDN1	O60925	-2.1143	1.1809	0.073375	0.52629	5	KDM1B	Q8NB78	-1.0573	0.5952	0.0757056	0.54315
9	STAG2	Q8N3U4	-1.0689	0.5968	0.0733154	0.52629	9	SZRD1	Q7Z422	-1.4097	0.7944	0.0759637	0.54423
1	ARIH1	Q9Y4X5	-1.7401	0.9723	0.073526	0.52639	10	VAC14	Q08AM6	-1.6425	0.9255	0.0759244	0.54423
10	TRIAP1	O43715	-0.9442	0.5275	0.0734825	0.52639	9	TMEM121B	Q9BXQ6	-0.8542	0.4815	0.0760697	0.5446
9	SOD1	P00441	-0.6436	0.3598	0.073655	0.52656	1	AMN1	Q8IY45	-1.1991	0.6772	0.0766048	0.545
10	ZFAND1	Q8TCF1	0.7808	0.4365	0.0736395	0.52656	2	CPN2	P22792	0.4446	0.2512	0.0767876	0.545
8	SKIV2L	Q15477	1.4406	0.806	0.0738717	0.52773	2	CD200	P41217	-0.609	0.3441	0.076744	0.545
7	PFDN2	Q9UHV9	-1.8119	1.0142	0.07402	0.52841	2	CARMIL3	Q8ND23	-0.7954	0.4492	0.0765968	0.545
2	CPLX1	O14810	-0.7341	0.411	0.0740737	0.52842	2	CCDC12	Q8WUD4	-0.9345	0.5278	0.0766283	0.545
1	AKR7A3	O95154	0.7554	0.4241	0.0749275	0.5285	2	CCDC90B	Q9GZT6	0.9852	0.5578	0.0773728	0.545
1	ATG16L1	Q676U5	-1.7696	0.9929	0.0746912	0.5285	3	FAM172A	Q8WUF8	-1.3487	0.7607	0.0762416	0.545
2	CLDN5	O00501	-0.6498	0.3647	0.0748121	0.5285	4	FRA10AC1	Q70Z53	-1.3176	0.744	0.0765836	0.545
2	CAPG	P40121	0.4562	0.2561	0.074849	0.5285	5	MADD	Q8WXG6	-0.974	0.5504	0.0767779	0.545
2	CLCN5	P51795	1.47	0.8244	0.0745543	0.5285	5	LMF2	Q9BU23	0.7707	0.4358	0.0769534	0.545
3	DCLK1	O15075	-1.1406	0.6402	0.0748177	0.5285	6	MOB2	Q70IA6	-1.498	0.8478	0.077245	0.545
3	CYTH4	Q9UIA0	-1.6375	0.9175	0.0743106	0.5285	6	NACC1	Q96RE7	1.3458	0.761	0.0769673	0.545
4	ICA1	Q05084	-1.545	0.8666	0.0746091	0.5285	7	PLPPR2	Q96GM1	0.8163	0.4615	0.0769137	0.545
5	IGSF8	Q969P0	-1.0794	0.6059	0.0748543	0.5285	7	PDE10A	Q9Y233	1.1932	0.6755	0.0773073	0.545
7	PCYOX1L	Q8NBM8	-0.9743	0.5458	0.0742642	0.5285	7	POFUT2	Q9Y2G5	1.3331	0.7541	0.0771055	0.545
8	RNPS1	Q15287	-0.9845	0.5523	0.0746852	0.5285	8	RPP14	O95059	0.8259	0.4659	0.076279	0.545
8	RNF141	Q8WVD5	1.0933	0.6137	0.074831	0.5285	8	RHCE	P18577	0.4814	0.2724	0.0772082	0.545
9	SNAPC5	O75971	-1.205	0.6764	0.0748524	0.5285	8	SGK2	Q9HBY8	-0.5395	0.3048	0.0767604	0.545
9	TCTN2	Q96GX1	1.0742	0.6031	0.0749165	0.5285	9	TMCC2	O75069	-1.6687	0.9441	0.0771239	0.545
10	WDFY1	Q8IWB7	-1.3066	0.7319	0.0742136	0.5285	9	STXBP1	P61764	-1.3038	0.7378	0.0772077	0.545
10	TNRC6B	Q9UPQ9	-1.2014	0.673	0.074248	0.5285	9	SLC20A2	Q08357	0.9128	0.5164	0.0771242	0.545
2	CCDC9	Q9Y3X0	-1.2698	0.7141	0.0753785	0.52907	10	XPNPEP1	Q9NQW7	-1.6355	0.926	0.0773756	0.545
3	EPS8	Q12929	-1.1423	0.6418	0.0751178	0.52907	10	TRMT112	Q9UI30	1.4073	0.7943	0.0764426	0.545
7	PCBP2	Q15366	-1.8118	1.0188	0.0753466	0.52907	2	COL2A1	P02458	0.0991	0.0561	0.0776012	0.54582
7	PHF24	Q9UPV7	-0.7855	0.4415	0.0752467	0.52907	7	PTPRF	P10586	-1.8644	1.0563	0.0775621	0.54582
9	SNX14	Q9Y5W7	-1.2609	0.7091	0.0753696	0.52907	5	LMBR1	Q8WVP7	0.8743	0.4956	0.0776948	0.5461
10	TRAPPC6B	Q86SZ2	-1.3662	0.7679	0.0752177	0.52907	1	ADGRA1	Q86SQ6	-0.9349	0.5303	0.0779143	0.5471
10	TXNDC17	Q9BRA2	-1.326	0.7454	0.0752389	0.52907	6	OCRL	Q01968	1.1559	0.6558	0.0780006	0.5471
7	PRXL2A	Q9BRX8	-0.8707	0.4898	0.0754388	0.52913	10	UNC13D	Q70J99	0.2911	0.1652	0.0779825	0.5471
6	NPRL2	Q8WTW4	1.0293	0.5793	0.0756322	0.53011	1	ASTN1	O14525	-1.2186	0.6916	0.0780775	0.54725
1	ADAM11	O75078	-1.3086	0.7369	0.0757578	0.53025	4	HS6ST1	O60243	1.2129	0.6888	0.0782869	0.54757
4	FRG1	Q14331	-1.196	0.6734	0.0757314	0.53025	6	PABPN1	Q86U42	-0.9647	0.5478	0.0782386	0.54757
1	AAK1	Q2M2I8	-1.4342	0.8083	0.0759867	0.53062	7	POMP	Q9Y244	0.7415	0.421	0.0781962	0.54757
1	ARL5B	Q96KC2	-1.196	0.6749	0.0763596	0.53062	8	RANBP9	Q96S59	-1.7522	0.9956	0.078405	0.54802
2	CDC42	P60953	-1.7061	0.9627	0.0763484	0.53062	10	TTC21B	Q7Z4L5	1.2215	0.6944	0.0785632	0.54874
2	CALCOCO2	Q13137	-0.9117	0.5146	0.0764457	0.53062	1	ARL5B	Q96KC2	-1.1899	0.677	0.0788316	0.54947
3	ELK1	P19419	0.6508	0.3671	0.0762889	0.53062	2	CASTOR2	A6NHX0	-1.4319	0.8146	0.0787787	0.54947
5	ITGB5	P18084	0.9999	0.564	0.0762213	0.53062	7	PRICKLE1	Q96MT3	-1.1152	0.6345	0.078792	0.54947
6	MRPS6	P82932	0.8554	0.4827	0.07636	0.53062	2	CSNK1G2	P78368	-1.713	0.9753	0.0790304	0.55047
6	MRPS7	Q9Y2R9	0.7261	0.4094	0.0761163	0.53062	10	ZNF438	Q7Z4V0	-0.8434	0.4805	0.0792114	0.55115
8	RYBP	Q8N488	-0.9564	0.5398	0.0764167	0.53062	10	ZER1	Q7Z7L7	-1.6852	0.9602	0.0792376	0.55115
9	SPEG	Q15772	-0.6903	0.3893	0.0761981	0.53062	7	PEX19	P40855	1.3499	0.7695	0.0794084	0.55182
10	TTC19	Q6DKK2	0.5629	0.3172	0.0759698	0.53062	10	ZC2HC1A	Q96GY0	-1.2369	0.7052	0.0794449	0.55182
10	XPO4	Q9C0E2	-1.6405	0.9257	0.0763685	0.53062	2	COL1A1	P02452	0.0947	0.0541	0.0801103	0.55367
2	CSTA	P01040	-0.602	0.3401	0.0767329	0.53078	2	CD58	P19256	1.179	0.6741	0.0802691	0.55367
6	MRAS	O14807	-1.0997	0.6209	0.0765326	0.53078	2	CEP170	Q5SW79	-1.9902	1.1399	0.0808219	0.55367
7	PLXNA2	O75051	-1.2627	0.7132	0.0766653	0.53078	2	COG3	Q96JB2	-1.5255	0.8729	0.0805124	0.55367
7	PUS1	Q9Y606	-1.109	0.6265	0.0767193	0.53078	2	C1QTNF4	Q9BXJ3	0.9999	0.5731	0.0810335	0.55367
9	SPRED2	Q7Z698	-1.282	0.7241	0.0766339	0.53078	4	FKBP9	O95302	0.7195	0.4123	0.0809552	0.55367
2	CD200	P41217	-0.608	0.3436	0.0768356	0.53112	4	HNRNPAB	Q99729	-0.602	0.3444	0.0804111	0.55367
5	IGHV4-28	A0A0C4DH34	-0.4795	0.2714	0.077292	0.53391	4	HMGCLL1	Q8TB92	1.1138	0.6384	0.0810356	0.55367
9	SNAP25	P60880	-0.9181	0.5198	0.0773656	0.53405	5	MAOA	P21397	1.0483	0.5986	0.0798877	0.55367
5	LCN2	P80188	-0.5025	0.2848	0.0776292	0.5347	5	MDC1	Q14676	-1.0762	0.6155	0.0804073	0.55367
9	TAGLN3	Q9UI15	-0.9442	0.535	0.0775717	0.5347	5	KCNB1	Q14721	-1.0516	0.6023	0.0807886	0.55367
10	WDR91	A4D1P6	-1.6099	0.9124	0.0776732	0.5347	5	LGMN	Q99538	0.4845	0.2776	0.0809135	0.55367
10	XXYLT1	Q8NBI6	-0.7831	0.4438	0.0776428	0.5347	5	JPH3	Q8WXH2	-1.2727	0.7294	0.0809918	0.55367
6	NUAK1	O60285	-1.1897	0.6745	0.077772	0.53502	7	PPIC	P45877	-0.5896	0.3374	0.0805667	0.55367
2	CBX4	O00257	-0.9304	0.528	0.0780679	0.5354	7	PTK2	Q05397	-2.0251	1.1584	0.0804352	0.55367
3	CYBRD1	Q53TN4	0.2607	0.148	0.0780783	0.5354	7	PPP1R8	Q12972	-1.5302	0.8759	0.0806416	0.55367
4	HAGH	Q16775	-1.491	0.8463	0.0780945	0.5354	7	PDE7A	Q13946	-1.2699	0.7254	0.0799899	0.55367
4	GLS2	Q9UI32	-0.8988	0.5101	0.078075	0.5354	7	PDZRN4	Q6ZMN7	-0.9973	0.5702	0.0802918	0.55367
10	VBP1	P61758	-2.231	1.2656	0.0779296	0.5354	9	TIAM1	Q13009	-1.4037	0.8036	0.0806736	0.55367
6	MTHFS	P49914	0.6614	0.3756	0.0782502	0.5361	9	SYTL4	Q96C24	-0.4196	0.2399	0.080336	0.55367
2	COPS9	Q8WXC6	-1.2263	0.6966	0.0783503	0.53642	9	ST7	Q9NRC1	1.0698	0.6118	0.0803452	0.55367
2	CTRB1	P17538	-1.2882	0.7327	0.078707	0.53661	10	UFD1	Q92890	-1.5102	0.8641	0.0804966	0.55367
2	CCT6A	P40227	-1.9422	1.1048	0.0787633	0.53661	10	TYW1	Q9NV66	1.0769	0.6158	0.0802991	0.55367
2	CHERP	Q8IWX8	-1.5724	0.894	0.0786058	0.53661	10	ZNF451	Q9Y4E5	-0.9535	0.5448	0.080058	0.55367
2	CEP170P1	Q96L14	-1.7413	0.9914	0.079	0.53661	7	PRELP	P51888	0.1632	0.0936	0.081107	0.55378
3	EIF1	P41567	-0.9244	0.5266	0.0791805	0.53661	3	ECH1	Q13011	-0.5776	0.3314	0.0812977	0.55427
3	EHMT1	Q9H9B1	-1.0884	0.6186	0.07853	0.53661	6	NRBF2	Q96F24	-1.3046	0.7486	0.0813995	0.55427
4	HPS1	Q92902	0.9354	0.532	0.0786629	0.53661	6	PACSIN3	Q9UKS6	-0.8211	0.471	0.0813186	0.55427
5	MEGF10	Q96KG7	-1.2926	0.7357	0.0789048	0.53661	10	ZYX	Q15942	-0.9828	0.5639	0.0813704	0.55427
5	MAP7D2	Q96T17	-0.9778	0.5569	0.0791443	0.53661	2	COX8A	P10176	0.5869	0.3369	0.0815173	0.55432
7	PPIP5K2	O43314	-1.2801	0.7281	0.0787387	0.53661	3	EFNA3	P52797	-0.627	0.3599	0.0814984	0.55432
7	PPP1R14B	Q96C90	-1.0671	0.6078	0.079158	0.53661	2	CAND1	Q86VP6	-1.4201	0.816	0.0818157	0.55484
9	TMEM132C	Q8N3T6	-1.3003	0.7407	0.0791769	0.53661	4	HOOK2	Q96ED9	0.357	0.2051	0.0817327	0.55484
9	SLC45A1	Q9Y2W3	0.8869	0.5042	0.0785455	0.53661	4	HECA	Q9UBI9	-1.1899	0.6838	0.0818157	0.55484
10	TUSC2	O75896	-1.4651	0.8342	0.0790501	0.53661	6	MXRA8	Q9BRK3	0.8459	0.486	0.0817507	0.55484
10	ZDHHC18	Q9NUE0	1.2019	0.6843	0.0790322	0.53661	6	MRPL2	Q5T653	0.5903	0.3393	0.0818872	0.55495
4	GTF2A2	P52657	-1.193	0.6799	0.0793281	0.53725	1	B9D1	Q9UPM9	0.754	0.4341	0.0823988	0.55616
5	ITM2C	Q9NQX7	0.9407	0.5366	0.0796053	0.53876	2	C1QL1	O75973	0.8303	0.4779	0.0823027	0.55616
9	SLC30A5	Q8TAD4	1.0774	0.6148	0.0796897	0.53897	3	ENOSF1	Q7L5Y1	-0.5263	0.3028	0.0822479	0.55616
1	ATP5MC3	P48201	-0.5429	0.3099	0.079806	0.53913	6	MRPS6	P82932	0.84	0.4836	0.0823823	0.55616
6	NACC1	Q96RE7	1.3304	0.7595	0.079821	0.53913	7	PCYT2	Q99447	-1.5093	0.8686	0.0822655	0.55616
4	GLRA2	P23416	0.7071	0.4039	0.0800057	0.53965	9	SMIM8	Q96KF7	0.7182	0.4132	0.0821742	0.55616
5	LRCH3	Q96II8	-0.9492	0.5421	0.0799586	0.53965	3	CZIB	Q9NWV4	0.8623	0.4969	0.0826992	0.55719
8	SF3B3	Q15393	-1.7818	1.0182	0.0801339	0.54015	4	GLRA2	P23416	0.7028	0.4049	0.0826464	0.55719
1	ATP6V0D2	Q8N8Y2	0.5765	0.3298	0.0804048	0.54043	6	NCOA7	Q8NI08	-1.454	0.838	0.0827177	0.55719
3	DDX27	Q96GQ7	-0.8642	0.4946	0.080548	0.54043	4	GPATCH8	Q9UKJ3	-0.8102	0.4671	0.0828311	0.5574
4	FZD1	Q9UP38	0.9362	0.5358	0.0805731	0.54043	5	MEGF10	Q96KG7	-1.2766	0.7361	0.0828684	0.5574
5	KCNC1	P48547	0.8033	0.4597	0.0805475	0.54043	6	MTUS2	Q5JR59	1.2309	0.7099	0.0829157	0.5574
5	LRFN3	Q9BTN0	-1.1971	0.6848	0.0804509	0.54043	8	SEPHS1	P49903	-1.5682	0.9046	0.0829808	0.55747
6	NAB2	Q15742	-0.8412	0.4814	0.0805593	0.54043	7	PLXND1	Q9Y4D7	1.0791	0.6226	0.0830816	0.55777
8	RAP1GAP	P47736	-1.3232	0.7573	0.0806059	0.54043	5	KLHL32	Q96NJ5	-0.6454	0.3726	0.0832082	0.55787
10	ZDHHC14	Q8IZN3	-1.0672	0.6106	0.08051	0.54043	9	SNRPG	P62308	-1.4839	0.8565	0.0831698	0.55787
1	AGTRAP	Q6RW13	-0.6516	0.373	0.0807081	0.54075	10	TPRG1L	Q5T0D9	0.7573	0.4375	0.0834572	0.55917
5	KCTD12	Q96CX2	1.0917	0.6252	0.0807838	0.5409	4	HADH	Q16836	-0.9773	0.5647	0.0835154	0.55919
9	STRBP	Q96SI9	-1.3434	0.7697	0.0809486	0.54164	1	AP1S1	P61966	-1.7222	0.9957	0.0837077	0.55935
5	KIDINS220	Q9ULH0	-1.1743	0.6731	0.081066	0.54181	6	MT3	P25713	-0.3968	0.2294	0.0836984	0.55935
6	NECTIN1	Q15223	-1.0916	0.6257	0.0810827	0.54181	6	NABP2	Q9BQ15	-1.0016	0.579	0.0836676	0.55935
2	COL2A1	P02458	0.0977	0.0561	0.0813248	0.54271	2	CHD4	Q14839	-1.7889	1.0345	0.0837778	0.55945
7	PLXND1	Q9Y4D7	1.0814	0.6204	0.0813114	0.54271	1	ANO6	Q4KMQ2	0.7253	0.4197	0.0839101	0.55996
1	ATL2	Q8NHH9	-1.5469	0.8882	0.0815613	0.54274	7	PCDH8	O95206	0.7803	0.4517	0.0840976	0.56029
1	ATXN2L	Q8WWM7	-0.9729	0.5588	0.0817094	0.54274	9	SLC25A21	Q9BQT8	-1.2062	0.6981	0.0840341	0.56029
3	DCD	P81605	-0.7243	0.416	0.0816499	0.54274	10	ZNF614	Q8N883	-0.2179	0.1261	0.084127	0.56029
4	GPATCH8	Q9UKJ3	-0.8113	0.4657	0.0814954	0.54274	2	CAMK2B	Q13554	-0.9605	0.5563	0.084226	0.56058
7	R3HCC1	Q9Y3T6	-1.0372	0.5952	0.0813915	0.54274	9	SNAP25	P60880	-0.8865	0.5136	0.0843622	0.56085
8	SETD9	Q8NE22	0.599	0.344	0.0816627	0.54274	9	STARD5	Q9NSY2	0.7337	0.4251	0.0843792	0.56085
8	REXO4	Q9GZR2	0.7526	0.4321	0.0815317	0.54274	9	SMARCD1	Q96GM5	-1.1361	0.6586	0.0845199	0.56141
4	FZD7	O75084	0.6008	0.3456	0.0821758	0.54482	4	GPC4	O75487	0.8456	0.4908	0.0848995	0.56228
5	KIAA0513	O60268	-0.9789	0.5636	0.0824016	0.54482	4	HSPB2	Q16082	0.8538	0.4953	0.0847201	0.56228
8	RAB3GAP2	Q9H2M9	-1.8675	1.0745	0.0821998	0.54482	6	NPAS3	Q8IXF0	0.8841	0.5131	0.0848502	0.56228
10	WDR5	P61964	-1.7255	0.9931	0.0822997	0.54482	9	TMEM131	Q92545	-0.821	0.4765	0.0849308	0.56228
10	ZNF704	Q6ZNC4	0.8451	0.486	0.0820758	0.54482	9	STRIP2	Q9ULQ0	-1.4147	0.8211	0.0849231	0.56228
10	TMEM47	Q9BQJ4	0.9112	0.5245	0.0823298	0.54482	7	PPEF1	O14829	-0.5176	0.3005	0.085025	0.56253
10	WDR61	Q9GZS3	1.6452	0.9471	0.0823663	0.54482	2	COMMD5	Q9GZQ3	1.888	1.0983	0.0856055	0.56275
5	KCTD15	Q96SI1	-0.9305	0.536	0.0825857	0.54567	3	ELAC1	Q9H777	0.9955	0.5786	0.0853489	0.56275
3	DYNC2H1	Q8NCM8	1.1107	0.6402	0.0827421	0.54581	3	CXCL16	Q9H2A7	-0.6329	0.3682	0.0856751	0.56275
8	RXRB	P28702	-1.1597	0.6685	0.0827817	0.54581	3	ENOPH1	Q9UHY7	-1.3694	0.7954	0.0851228	0.56275
9	THSD7A	Q9UPZ6	0.8774	0.5058	0.082777	0.54581	3	DAPK2	Q9UIK4	0.9161	0.533	0.0856615	0.56275
10	YIPF1	Q9Y548	0.8493	0.4896	0.0828238	0.54581	5	IK	Q13123	-1.175	0.6827	0.0852584	0.56275
6	MON2	Q7Z3U7	-2.4492	1.4128	0.0829789	0.54647	5	KIDINS220	Q9ULH0	-1.1575	0.6729	0.0854057	0.56275
8	SHISA5	Q8N114	-0.921	0.5315	0.083098	0.54654	7	PLEKHG3	A1L390	-0.7409	0.4307	0.0854145	0.56275
10	TRMT1	Q9NXH9	-0.7581	0.4375	0.0830865	0.54654	8	RALB	P11234	-1.3789	0.8011	0.0852149	0.56275
3	CYP51A1	Q16850	0.4694	0.2711	0.0833798	0.54803	9	SPIRE2	Q8WWL2	-1.0429	0.6066	0.0855397	0.56275
5	METTL16	Q86W50	-0.8769	0.5068	0.083608	0.54899	9	SLC2A11	Q9BYW1	-0.6727	0.3913	0.0855855	0.56275
8	RTF1	Q92541	-1.3698	0.7918	0.0836355	0.54899	2	CASP8	Q14790	0.7974	0.4641	0.0857705	0.56283
3	CTU1	Q7Z7A3	-1.1434	0.6614	0.0838589	0.5501	7	PTDSS2	Q9BVG9	-1.2813	0.7458	0.0857992	0.56283
1	ALDH4A1	P30038	-0.543	0.3147	0.0843919	0.55143	2	CNOT4	O95628	-1.6928	0.9866	0.0862153	0.56299
1	ATP6V1E2	Q96A05	-1.2655	0.7327	0.0841281	0.55143	4	GTF2B	Q00403	-1.193	0.695	0.0860543	0.56299
1	AGAP1	Q9UPQ3	-0.9619	0.5573	0.0843455	0.55143	4	FZD1	Q9UP38	0.9202	0.5362	0.0861567	0.56299
2	CFD	P00746	0.5989	0.3469	0.0842524	0.55143	5	MARCKS	P29966	-0.7261	0.423	0.0860731	0.56299
7	PLCB2	Q00722	-0.8028	0.4651	0.08436	0.55143	8	RPL9; RPL9P7; RPL9P8; RPL9P9	P32969	1.1553	0.6732	0.0861563	0.56299
8	RAC3	P60763	-1.2836	0.7436	0.0843077	0.55143	8	RRM2B	Q7LG56	-1.1335	0.6607	0.0862167	0.56299
2	COPS8	Q99627	-1.2389	0.7182	0.0845216	0.5515	10	TWF2	Q6IBS0	-1.666	0.9701	0.0859353	0.56299
3	DNAJC17	Q9NVM6	-1.0211	0.5919	0.0845182	0.5515	6	NDUFC1	O43677	0.7862	0.4583	0.0862831	0.56306
4	GPC4	O75487	0.8515	0.4938	0.0846221	0.5515	8	RNF170	Q96K19	-1.3775	0.8032	0.0863525	0.56314
9	SRRM1	Q8IYB3	-1.0521	0.61	0.0845849	0.5515	7	PARP1	P09874	-0.9229	0.5385	0.0865918	0.56434
7	PIP5K1A	Q99755	-1.8209	1.0565	0.0847931	0.5519	5	LRRFIP1	Q32MZ4	1.1317	0.6608	0.0867535	0.56434
8	RGS6	P49758	-1.1077	0.6426	0.0847599	0.5519	8	SEC22B	O75396	1.3111	0.7653	0.0866958	0.56434
6	NRG2	O14511	-0.8653	0.5023	0.0849074	0.55228	10	TRIOBP	Q9H2D6	-1.1788	0.6883	0.0867608	0.56434
3	FARS2	O95363	-1.2992	0.7542	0.0849695	0.55233	1	BLOC1S3	Q6QNY0	-1.0858	0.6343	0.0869588	0.56526
3	EVI5L	Q96CN4	-1.6945	0.9841	0.0850919	0.55277	4	GNAI3	P08754	-1.3316	0.7783	0.0870861	0.56572
7	PRUNE2	Q8WUY3	-1.4893	0.8654	0.0852498	0.55343	1	ARID1A	O14497	-1.5311	0.8955	0.0873068	0.5661
6	NOMO1	Q15155	1.6587	0.9641	0.0853424	0.55368	6	MTA1	Q13330	-1.1487	0.6718	0.0872844	0.5661
2	CTSB	P07858	0.7336	0.4265	0.0854031	0.55371	8	RPS13	P62277	0.6969	0.4077	0.0873703	0.5661
2	CCDC91	Q7Z6B0	-1.1649	0.6773	0.0854825	0.55387	9	STAB1	Q9NY15	0.6571	0.3844	0.0873427	0.5661
5	LMBR1	Q8WVP7	0.8375	0.4871	0.0855881	0.55399	2	COL14A1	Q05707	0.1888	0.1105	0.0874992	0.5662
5	JPT1	Q9UK76	-0.8683	0.5052	0.0856673	0.55399	7	PSMD9	O00233	1.3461	0.7877	0.0874631	0.5662
6	OCRL	Q01968	1.126	0.6551	0.0856508	0.55399	7	PLD5	Q8N7P1	0.7367	0.4314	0.0876394	0.56675
2	CHD8	Q9HCK8	-0.6082	0.3547	0.0863603	0.554	3	CTU1	Q7Z7A3	-1.1355	0.6651	0.0877986	0.56704
4	HNRNPF	P52597	-1.2669	0.7373	0.0857579	0.554	8	SH3BGRL	O75368	0.8846	0.5181	0.0877502	0.56704
5	LRP4	O75096	-0.9642	0.5613	0.0858508	0.554	1	AKTIP	Q9H8T0	-1.1454	0.6715	0.0880695	0.56791
5	LSAMP	Q13449	-1.2899	0.7522	0.0863863	0.554	3	CYBB	P04839	0.4516	0.2649	0.088203	0.56791
5	LRTM2	Q8N967	-0.9307	0.5425	0.0862544	0.554	4	HACE1	Q8IYU2	1.358	0.7964	0.0881699	0.56791
6	NCSTN	Q92542	1.0484	0.6112	0.0862928	0.554	5	IGSF21	Q96ID5	-1.1231	0.6588	0.0882163	0.56791
6	NOMO2	Q5JPE7	1.6551	0.9645	0.0861614	0.554	6	NUP214	P35658	-1.7916	1.0503	0.0880605	0.56791
6	NT5DC1	Q5TFE4	-0.7993	0.466	0.0862857	0.554	4	HSP90AA4P	Q58FG1	-0.8118	0.4765	0.0884557	0.56909
6	MTMR6	Q9Y217	-1.5424	0.8987	0.0860961	0.554	2	CHD3	Q12873	-1.5204	0.8931	0.0886989	0.56956
7	PGM2L1	Q6PCE3	-0.8042	0.4685	0.0860475	0.554	4	FOLR2	P14207	0.4014	0.2358	0.0886519	0.56956
8	SFSWAP	Q12872	-0.9027	0.5261	0.0861779	0.554	8	SEC23A	Q15436	-1.7314	1.0171	0.0886994	0.56956
9	TMEM115	Q12893	-1.1258	0.6564	0.0863212	0.554	10	TWF1	Q12792	-1.9448	1.1429	0.0888174	0.56995
9	SYMPK	Q92797	-1.424	0.829	0.0858367	0.554	3	DENND4C	Q5VZ89	0.8425	0.4954	0.0890249	0.57038
3	ENOSF1	Q7L5Y1	-0.5184	0.3026	0.0866694	0.5542	4	FUBP1	Q96AE4	-1.1786	0.6931	0.0890551	0.57038
3	EFL1	Q7Z2Z2	-1.8406	1.0748	0.0867912	0.5542	6	MIF4GD	A9UHW6	1.0799	0.635	0.0890088	0.57038
4	HM13	Q8TCT9	0.9676	0.5652	0.0869154	0.5542	9	SYT12	Q8IV01	-0.5764	0.3394	0.0894175	0.57234
5	KLC1	Q07866	-1.5489	0.9041	0.0866674	0.5542	1	ARHGEF40	Q8TER5	-1.031	0.6076	0.0897157	0.57388
8	RNF170	Q96K19	-1.371	0.8	0.0865679	0.5542	1	ARCN1	P48444	-2.1057	1.2415	0.089881	0.57429
9	TMCC2	O75069	-1.6112	0.9411	0.086866	0.5542	7	PCBP2	Q15366	-1.7352	1.0231	0.0898939	0.57429
9	SNX12	Q9UMY4	-1.9662	1.1477	0.0866787	0.5542	4	HNRNPA0	Q13151	-0.7647	0.451	0.089993	0.57456
9	SLC4A4	Q9Y6R1	0.6775	0.3957	0.0868716	0.5542	1	ATP5MF	P56134	-0.8457	0.499	0.0901354	0.57483
10	VSTM2L	Q96N03	0.8375	0.4891	0.0868155	0.5542	3	EIF4G3	O43432	-1.6726	0.987	0.0901605	0.57483
6	NCOA4	Q13772	-0.6662	0.3893	0.0870353	0.55462	10	UBE2E3	Q969T4	-1.0162	0.5998	0.0902081	0.57483
8	RALGAPB	Q86X10	-1.8715	1.0939	0.0871053	0.55471	1	APOL2	Q9BQE5	0.5425	0.3206	0.0906309	0.57606
1	ALKBH6	Q3KRA9	0.9172	0.5364	0.0872826	0.55478	2	CSNK2B	P67870	-1.7479	1.0329	0.0906123	0.57606
3	DAD1	P61803	0.7962	0.4655	0.0871871	0.55478	4	GPC1	P35052	1.0559	0.6238	0.0905191	0.57606
9	SLC38A3	Q99624	0.7331	0.4287	0.0872558	0.55478	6	NT5DC1	Q5TFE4	-0.7915	0.4675	0.0904663	0.57606
4	HCFC1	P51610	-1.6312	0.9547	0.0875127	0.55589	4	FOXO3	O43524	-0.8887	0.5257	0.09096	0.57779
7	PPT2	Q9UMR5	-1.0878	0.6368	0.0875822	0.55598	8	SERF2	P84101	-0.7303	0.4323	0.0911197	0.57844
9	SLC7A6	Q92536	-1.156	0.6769	0.0876794	0.55625	6	NECAP1	Q8NC96	-0.9864	0.5839	0.0911924	0.57853
3	CWC27	Q6UX04	-1.1499	0.6741	0.0880478	0.55668	2	CERK	Q8TCT0	-1.0983	0.6503	0.0912566	0.57857
4	FMOD	Q06828	0.1439	0.0843	0.0879541	0.55668	1	ABHD17A	Q96GS6	-0.6106	0.3622	0.0917683	0.57987
6	NUDT19	A8MXV4	0.6328	0.371	0.088103	0.55668	2	CFAP410	O43822	0.4139	0.2455	0.091808	0.57987
8	RUNDC3B	Q96NL0	0.9745	0.571	0.0878938	0.55668	2	CADM4	Q8NFZ8	-0.7553	0.448	0.0917817	0.57987
9	SPCS3	P61009	1.2066	0.7072	0.0879715	0.55668	3	DCAF11	Q8TEB1	-1.3813	0.8187	0.0915513	0.57987
10	TMTC4	Q5T4D3	-0.8458	0.4955	0.0878215	0.55668	8	RAP1GAP	P47736	-1.2803	0.7593	0.0917521	0.57987
10	YAE1	Q9NRH1	-0.81	0.475	0.0881362	0.55668	9	THAP12	O43422	0.9889	0.5862	0.091629	0.57987
1	BMI1	P35226	-0.6204	0.3648	0.0889471	0.55698	4	GRIK1	P39086	1.0258	0.6087	0.0919228	0.58023
1	APH1A	Q96BI3	-1.2119	0.7122	0.0888428	0.55698	3	ENTPD6	O75354	0.942	0.5592	0.092057	0.58071
2	CCDC32	Q9BV29	-0.9931	0.5839	0.0889615	0.55698	5	MAPKBP1	O60336	0.7937	0.4714	0.0922332	0.58135
2	CD93	Q9NPY3	0.426	0.2504	0.088889	0.55698	6	OLFML1	Q6UWY5	0.1773	0.1053	0.0922748	0.58135
3	CZIB	Q9NWV4	0.8475	0.498	0.0888108	0.55698	2	CSK	P41240	1.6465	0.9795	0.0927568	0.5822
4	GNB5	O14775	-1.0186	0.5982	0.0886118	0.55698	3	DYNC1LI1	Q9Y6G9	-1.6131	0.9594	0.0927054	0.5822
4	HTR1A	P08908	-0.4605	0.2703	0.0883872	0.55698	6	NCSTN	Q92542	1.0335	0.6143	0.0924946	0.5822
5	MCCC1	Q96RQ3	0.8845	0.5191	0.0883856	0.55698	7	PURA	Q00577	-1.34	0.7967	0.0925911	0.5822
6	NAT14	Q8WUY8	0.8888	0.5225	0.0889395	0.55698	10	TPRN	Q4KMQ1	-0.909	0.5404	0.0925286	0.5822
7	PGLS	O95336	1.1584	0.6806	0.0887332	0.55698	10	TRPM3	Q9HCF6	-0.8409	0.5001	0.0926663	0.5822
7	PTPN4	P29074	1.3288	0.7805	0.0886522	0.55698	5	KHDC4	Q7Z7F0	-0.9265	0.5513	0.0928699	0.58254
8	RBBP5	Q15291	-1.0921	0.6413	0.0885641	0.55698	1	AK1	P00568	-1.0199	0.6071	0.0929741	0.58283
10	YWHAE	P62258	-2.2199	1.3028	0.0883996	0.55698	2	CD276	Q5ZPR3	0.8051	0.4795	0.0931795	0.58339
10	TRA2A	Q13595	-1.2569	0.7382	0.0886452	0.55698	10	WDR35	Q9P2L0	1.1577	0.6895	0.0931695	0.58339
9	TLR3	O15455	-0.7571	0.4452	0.0890184	0.55699	6	NAB2	Q15742	-0.8142	0.4851	0.0933054	0.58356
1	ADI1	Q9BV57	0.4444	0.2617	0.089521	0.55718	7	PAQR4	Q8N4S7	-0.8813	0.5253	0.0934131	0.58356
2	CCSAP	Q6IQ19	-0.719	0.4234	0.0895007	0.55718	8	SH3GL3	Q99963	0.9162	0.5462	0.0934394	0.58356
3	EBAG9	O00559	-0.9488	0.5585	0.0893696	0.55718	10	TMEM246	Q9BRR3	0.8704	0.5186	0.0933241	0.58356
8	RB1	P06400	0.8482	0.4996	0.0895482	0.55718	4	FMOD	Q06828	0.1417	0.0845	0.0936681	0.58426
8	RBBP4	Q09028	-0.9704	0.5715	0.0895422	0.55718	8	SCCPDH	Q8NBX0	-1.2173	0.7262	0.093663	0.58426
8	RANBP9	Q96S59	-1.6906	0.9947	0.0892152	0.55718	8	SKP1	P63208	-1.1318	0.6753	0.0937491	0.5844
9	SMAP	O00193	-0.6159	0.3627	0.0894951	0.55718	1	BIN2	Q9UBW5	-1.2738	0.7613	0.0943093	0.58463
9	SLC38A9	Q8NBW4	-1.0524	0.6194	0.0892884	0.55718	2	CFH	P08603	0.4236	0.2532	0.0943678	0.58463
10	WDYHV1	Q96HA8	0.5968	0.3513	0.0893784	0.55718	2	CASP10	Q92851	0.8448	0.5047	0.0941505	0.58463
6	NPTX2	P47972	-0.3822	0.2252	0.0897405	0.55803	3	DGUOK	Q16854	-0.6909	0.413	0.0943599	0.58463
2	CLASP1	Q7Z460	-1.9048	1.1234	0.0899698	0.55911	3	CWC15	Q9P013	-0.7946	0.4746	0.0940745	0.58463
1	AP3B2	Q13367	-1.1909	0.7055	0.0914207	0.56135	4	HNRNPR	O43390	-1.0227	0.6114	0.0943662	0.58463
1	ARMC6	Q6NXE6	1.075	0.6361	0.0910346	0.56135	4	IFT81	Q8WYA0	0.9064	0.5415	0.0941415	0.58463
1	ADIPOR1	Q96A54	-0.7398	0.4372	0.090581	0.56135	6	MRPS11	P82912	0.7512	0.449	0.0942975	0.58463
2	CAPRIN1	Q14444	-1.2719	0.7515	0.0905803	0.56135	7	PPP2R5A	Q15172	-1.295	0.7739	0.0942456	0.58463
2	CCSMST1	Q4G0I0	0.7407	0.4384	0.0910725	0.56135	8	RGS3	P49796	0.6044	0.3611	0.0941396	0.58463
2	CAMTA1	Q9Y6Y1	-0.6431	0.3804	0.0909034	0.56135	4	FNIP2	Q9P278	0.6732	0.4026	0.0944892	0.58502
3	DDX39A	O00148	-1.2099	0.7167	0.0914033	0.56135	10	UBL3	O95164	-0.7848	0.4697	0.0947751	0.58642
3	VPS26C	O14972	1.6832	0.9974	0.0915059	0.56135	1	ATXN2L	Q8WWM7	-0.9349	0.5599	0.0949648	0.58724
3	EIF5A	P63241	-1.1713	0.6931	0.0910274	0.56135	1	ACSL4	O60488	1.4134	0.8472	0.0952355	0.58777
3	FAM172A	Q8WUF8	-1.2825	0.7593	0.0912323	0.56135	4	HTR1E	P28566	1.1413	0.6843	0.0953445	0.58777
4	FOXO3	O43524	-0.8877	0.5256	0.0912683	0.56135	6	MRPL42	Q9Y6G3	0.8573	0.514	0.0953155	0.58777
5	ITGAX	P20702	0.8138	0.482	0.0913652	0.56135	7	PTPN4	P29074	1.3056	0.7828	0.0953151	0.58777
6	MTIF2	P46199	0.9543	0.5653	0.0913996	0.56135	8	RTN1	Q16799	-1.327	0.7952	0.0951791	0.58777
7	PLA2G6	O60733	1.3676	0.8087	0.0907952	0.56135	3	DCTN2	Q13561	-1.8095	1.0852	0.0954349	0.58797
7	PCSK2	P16519	0.7985	0.4717	0.0905184	0.56135	10	TOX	O94900	-0.8197	0.4919	0.0956711	0.58906
7	PDLIM4	P50479	0.4821	0.2855	0.0912877	0.56135	6	MRPL46	Q9H2W6	0.6584	0.3956	0.0960472	0.59101
7	PIP5KL1	Q5T9C9	1.0292	0.6099	0.0914942	0.56135	8	SCPEP1	Q9HB40	1.0869	0.6538	0.0964282	0.593
8	SELENOP	P49908	-0.6915	0.4096	0.091347	0.56135	3	EP300	Q09472	-1.1728	0.7064	0.0968405	0.59351
9	STOM	P27105	0.5114	0.3028	0.0911775	0.56135	4	GTF2A2	P52657	-1.134	0.6833	0.0970156	0.59351
10	ZNF362	Q5T0B9	-0.9272	0.5485	0.0909594	0.56135	4	GSTO1	P78417	0.4117	0.2481	0.0970075	0.59351
10	WDR26	Q9H7D7	-1.6798	0.9944	0.091184	0.56135	5	MATR3	P43243	-1.1028	0.6642	0.0968465	0.59351
2	CD276	Q5ZPR3	0.8061	0.4782	0.0918399	0.56271	7	PLA2G6	O60733	1.346	0.8105	0.0967719	0.59351
10	VEZF1	Q14119	-0.7673	0.4551	0.0917854	0.56271	7	PELO	Q9BRX2	1.2956	0.7804	0.0968663	0.59351
7	PTRH2	Q9Y3E5	-1.4819	0.8794	0.0919613	0.56311	8	RNF141	Q8WVD5	1.0254	0.618	0.0970439	0.59351
1	AKAP8	O43823	0.6641	0.3947	0.0925127	0.56332	9	SLC35A3	Q9Y2D2	-0.6438	0.3879	0.0969874	0.59351
1	ACAD8	Q9UKU7	0.6492	0.3862	0.0927584	0.56332	10	ZNF326	Q5BKZ1	-1.0634	0.6399	0.0965705	0.59351
2	CLTC	Q00610	-1.5702	0.9324	0.0921965	0.56332	8	RBM25	P49756	-1.4135	0.852	0.0971174	0.59354
3	FBP1	P09467	0.5961	0.3545	0.0926763	0.56332	10	TXNDC17	Q9BRA2	-1.2414	0.7484	0.0971671	0.59354
3	DSC2	Q02487	0.2889	0.1719	0.0927818	0.56332	8	SEPTIN10	Q9P0V9	-0.7002	0.4222	0.0972363	0.5936
4	IGHV1-69D	A0A0B4J2H0	-0.1692	0.1006	0.0927492	0.56332	2	CBSL	P0DN79	-0.6094	0.3677	0.0974002	0.59424
4	HSD3B7	Q9H2F3	1.0934	0.6497	0.0923732	0.56332	7	PRKCE	Q02156	-1.4302	0.864	0.0978556	0.59629
5	MARCKS	P29966	-0.7088	0.4215	0.092652	0.56332	9	TLR3	O15455	-0.7424	0.4485	0.0978258	0.59629
6	NHSL2	Q5HYW2	0.6659	0.3957	0.0923853	0.56332	5	MBLAC2	Q68D91	-1.2697	0.7672	0.0979241	0.59634
6	MYBBP1A	Q9BQG0	-1.1428	0.6794	0.0925875	0.56332	1	BGLAP	P02818	0.3194	0.193	0.0980053	0.59644
7	PRDX3	P30048	-0.9366	0.5567	0.0925212	0.56332	3	FAR1	Q8WVX9	0.793	0.4793	0.0980586	0.59644
9	SYVN1	Q86TM6	1.1495	0.6833	0.0925179	0.56332	5	IST1	P53990	-1.8924	1.1442	0.0981442	0.5966
10	UBR1	Q8IWV7	-1.789	1.0631	0.0924141	0.56332	7	PFDN2	Q9UHV9	-1.6805	1.0167	0.0983706	0.59761
10	UFC1	Q9Y3C8	-1.1286	0.6707	0.0924326	0.56332	2	CACUL1	Q86Y37	-0.8493	0.5146	0.098838	0.59826
1	AARS1	P49588	-1.4881	0.8857	0.0929271	0.56386	2	CCDC32	Q9BV29	-0.965	0.585	0.0990183	0.59826
4	GJB2	P29033	0.5645	0.3361	0.0929905	0.5639	3	FAAH	O00519	0.7142	0.4331	0.0991335	0.59826
8	RPN1	P04843	-1.6736	0.9966	0.093089	0.56416	5	LSM8	O95777	-1.4555	0.8811	0.0985424	0.59826
5	CRPPA	A4D126	-1.2763	0.7605	0.093306	0.5648	5	ILKAP	Q9H0C8	-1.2332	0.7473	0.098896	0.59826
10	WDR48	Q8TAF3	-1.8245	1.0871	0.0933073	0.5648	7	PIGBOS1	A0A0B4J2F0	-1.3215	0.8008	0.0988904	0.59826
1	ARL2	P36404	0.9622	0.5735	0.0933744	0.56483	8	SHB	Q15464	-0.9029	0.5466	0.0985992	0.59826
8	SEPTIN6	Q14141	-1.3179	0.7856	0.0934257	0.56483	9	SNX33	Q8WV41	0.9634	0.5841	0.0990732	0.59826
2	CEBPB	P17676	-0.2369	0.1413	0.0935576	0.56486	9	TAOK3	Q9H2K8	-1.7961	1.0889	0.0990553	0.59826
5	KCNK4	Q9NYG8	0.786	0.4687	0.0935363	0.56486	10	TRAPPC6B	Q86SZ2	-1.2661	0.7678	0.0991303	0.59826
9	TENM1	Q9UKZ4	-1.2016	0.7167	0.0935989	0.56486	10	UBE2J2	Q8N2K1	-0.8393	0.5084	0.0987514	0.59826
3	DUSP7	Q16829	0.9708	0.5793	0.0937888	0.56556	9	TASP1	Q9H6P5	0.693	0.4203	0.0992219	0.59843
6	NUMBL	Q9Y6R0	-1.0084	0.6019	0.0938838	0.56556	1	AKR7A3	O95154	0.6934	0.4208	0.0993451	0.59874
10	ZFYVE19	Q96K21	-1.3467	0.8038	0.0938649	0.56556	7	PCBD2	Q9H0N5	0.6099	0.3702	0.0993916	0.59874
4	GNAI2	P04899	-1.4035	0.8384	0.0941318	0.56637	3	DGLUCY	Q7Z3D6	-0.1507	0.0915	0.0995461	0.59895
10	TRMT6	Q9UJA5	-0.9772	0.5837	0.0941146	0.56637	6	NUP107	P57740	1.4783	0.8975	0.0995213	0.59895
3	DGKG	P49619	0.7508	0.4489	0.0943977	0.56729	10	USP40	Q9NVE5	0.5992	0.3639	0.0996748	0.59936
5	MAT2A	P31153	-1.9342	1.1563	0.0943891	0.56729	2	C7orf50	Q9BRJ6	-0.7427	0.4516	0.100047	0.59955
2	CCDC51	Q96ER9	-1.024	0.6133	0.0949713	0.56825	2	C2orf49	Q9BVC5	-0.881	0.5354	0.0999026	0.59955
4	FKBP9	O95302	0.6881	0.4121	0.0949725	0.56825	4	FGD1	P98174	-0.813	0.494	0.0997677	0.59955
4	GID8	Q9NWU2	-1.6028	0.9599	0.0949828	0.56825	5	LGALS8	O00214	-0.9975	0.6065	0.100057	0.59955
5	KIF5A	Q12840	-1.4548	0.8715	0.0950665	0.56825	10	WDR5	P61964	-1.6387	0.9964	0.100064	0.59955
6	NCK2	O43639	-1.1551	0.6918	0.0949528	0.56825	10	VEZF1	Q14119	-0.7525	0.4575	0.099973	0.59955
7	PLCH1	Q4KWH8	0.936	0.5607	0.0950438	0.56825	7	QSOX1	O00391	0.7973	0.485	0.100198	0.59999
8	RNF113A	O15541	-0.8075	0.4836	0.0949883	0.56825	2	CTSB	P07858	0.7149	0.4352	0.100426	0.601
8	SF3B4	Q15427	-1.2808	0.7672	0.0950203	0.56825	7	PDE6D	O43924	-1.354	0.8244	0.100522	0.60121
9	TGFBR3	Q03167	0.8238	0.4931	0.0948052	0.56825	5	KIFC2	Q96AC6	-1.0993	0.67	0.100839	0.60208
2	COL14A1	Q05707	0.184	0.1103	0.0951865	0.56862	6	NIPAL3	Q6P499	0.6367	0.388	0.100837	0.60208
1	ARID1A	O14497	-1.4805	0.8921	0.0969939	0.56865	8	RBBP4	Q09028	-0.9466	0.577	0.100907	0.60208
1	ASTN1	O14525	-1.1657	0.6993	0.0955142	0.56865	9	SNRNP70	P08621	-1.1924	0.7268	0.10088	0.60208
1	ACE	P12821	0.5668	0.341	0.0965097	0.56865	9	TMEM126A	Q9H061	0.7707	0.47	0.101047	0.60256
1	ARL6IP4	Q66PJ3	-0.8391	0.5041	0.0960238	0.56865	6	OGN	P20774	0.125	0.0763	0.101183	0.60301
1	ATL1	Q8WXF7	-1.401	0.8426	0.0963619	0.56865	2	COMT	P21964	-0.8307	0.5072	0.101425	0.60388
2	CDC40	O60508	-0.9999	0.6016	0.0965105	0.56865	2	CFHR1	Q03591	0.3703	0.2261	0.101485	0.60388
2	COMTD1	Q86VU5	-0.5043	0.3032	0.0962312	0.56865	2	CCDC9	Q9Y3X0	-1.1713	0.7153	0.101534	0.60388
2	C4orf3	Q8WVX3	-0.683	0.4104	0.0960649	0.56865	8	RND3	P61587	-1.0213	0.6238	0.101571	0.60388
3	CYB5R3	P00387	0.8763	0.5273	0.096547	0.56865	10	TMUB1	Q9BVT8	-0.9558	0.5845	0.101974	0.60592
3	DHRS11	Q6UWP2	-0.8154	0.4914	0.0970247	0.56865	3	DNAJB4	Q9UDY4	-0.9921	0.6074	0.102368	0.60706
3	FBLN5	Q9UBX5	0.3182	0.1912	0.0961211	0.56865	8	RAN	P62826	-1.1994	0.7342	0.102329	0.60706
4	GRID2	O43424	0.7462	0.449	0.0965411	0.56865	10	UBE2E2	Q96LR5	-1.0959	0.671	0.102408	0.60706
4	HLA-B	P03989	0.3549	0.2129	0.0955145	0.56865	10	TMX4	Q9H1E5	0.7062	0.4324	0.102406	0.60706
4	IDH2	P48735	-0.8959	0.5375	0.095603	0.56865	9	TIAM2	Q8IVF5	-1.0071	0.6168	0.102522	0.60738
5	LAP3	P28838	0.534	0.3219	0.0971668	0.56865	6	MRPL34	Q9BQ48	0.6423	0.3937	0.102787	0.60859
5	MDC1	Q14676	-1.0227	0.6135	0.0955181	0.56865	2	CTNNBL1	Q8WYA6	-1.3867	0.8504	0.102937	0.60912
5	LGMN	Q99538	0.4589	0.2765	0.0970264	0.56865	3	EEF2	P13639	-1.4615	0.8965	0.103033	0.60933
6	NPM3	O75607	-0.758	0.4544	0.0952929	0.56865	1	B3GALNT1	O75752	1.2128	0.7446	0.103356	0.60956
6	OMG	P23515	-0.5314	0.3203	0.0971206	0.56865	1	BMPR1A	P36894	0.772	0.474	0.103377	0.60956
6	NEU1	Q99519	0.837	0.5041	0.0968436	0.56865	1	ALG1	Q9BT22	0.5012	0.3077	0.103296	0.60956
6	MFSD5	Q6N075	0.781	0.4696	0.0963069	0.56865	8	RBBP5	Q15291	-1.0454	0.6417	0.103257	0.60956
6	NRN1	Q9NPD7	-0.5364	0.3228	0.0966006	0.56865	9	SMIM4	Q8WVI0	0.8657	0.5314	0.103281	0.60956
6	MOB4	Q9Y3A3	-1.5874	0.9527	0.0956649	0.56865	5	IREB2	P48200	0.6908	0.4244	0.103562	0.6103
6	MRPL42	Q9Y6G3	0.8536	0.5128	0.0960351	0.56865	6	OSBP	P22059	-2.4134	1.4836	0.103787	0.61127
7	PTK2	Q05397	-1.9325	1.1641	0.0968964	0.56865	1	BANF1	O75531	0.4279	0.2633	0.104124	0.61169
7	PURG	Q9UJV8	-0.7481	0.45	0.0963938	0.56865	3	DDX6	P26196	-1.5026	0.9246	0.104135	0.61169
8	RGS12	O14924	-1.0723	0.6463	0.0971037	0.56865	3	DSC2	Q02487	0.2796	0.172	0.104164	0.61169
8	RASGRP1	O95267	-0.8915	0.5361	0.0963634	0.56865	4	GTF2A1	P52655	-0.8629	0.5309	0.104115	0.61169
9	TBR1	Q16650	-1.1139	0.6714	0.0970864	0.56865	8	REXO4	Q9GZR2	0.704	0.4332	0.104144	0.61169
9	TFG	Q92734	-1.6089	0.9685	0.096669	0.56865	4	HLA-DPB1	P04440	0.2995	0.1844	0.104253	0.61185
9	TBC1D10B	Q4KMP7	-1.6698	1.0064	0.0971011	0.56865	6	NDUFS5	O43920	0.7134	0.4394	0.104474	0.61279
9	SLC22A17	Q8WUG5	0.917	0.5517	0.0964614	0.56865	4	IGFBP6	P24592	0.7851	0.4838	0.104635	0.61338
10	TOM1L2	Q6ZVM7	-1.4342	0.8612	0.0958622	0.56865	2	CEP97	Q8IW35	-1.4096	0.8701	0.105231	0.61352
10	UBE2J2	Q8N2K1	-0.8439	0.5063	0.0955316	0.56865	2	CAMTA1	Q9Y6Y1	-0.6194	0.3825	0.105348	0.61352
10	XPNPEP3	Q9NQH7	-0.6865	0.4139	0.0971749	0.56865	3	DCX	O43602	-0.9364	0.578	0.105215	0.61352
8	SATB1	Q01826	-0.8519	0.514	0.0974349	0.56984	3	EIF4G1	Q04637	-1.7412	1.0758	0.105556	0.61352
4	GABARAPL1	Q9H0R8	-1.4621	0.8826	0.0975906	0.57042	4	FLT1	P17948	0.6354	0.3921	0.105161	0.61352
10	TRIP12	Q14669	-1.1752	0.7096	0.0976998	0.57072	5	KIAA1549L	Q6ZVL6	-0.8614	0.5316	0.105147	0.61352
6	NFIA	Q12857	-0.7989	0.4827	0.0979335	0.57142	5	KLHL4	Q9C0H6	-0.8079	0.4992	0.105542	0.61352
10	ZBED8	Q8IZ13	-1.0018	0.6053	0.0979198	0.57142	7	PIK3R1	P27986	-1.9532	1.2051	0.105077	0.61352
4	HMOX2	P30519	-1.4096	0.8524	0.0981734	0.57216	7	PAK1	Q13153	-1.1859	0.7328	0.105577	0.61352
6	NKAIN3	Q8N8D7	-0.794	0.4801	0.098143	0.57216	7	PNCK	Q6P2M8	0.5341	0.33	0.105577	0.61352
6	PAFAH1B3	Q15102	0.7955	0.4813	0.0983659	0.57294	8	RUNDC3A	Q59EK9	0.7847	0.4837	0.104764	0.61352
3	DDX50	Q9BQ39	-1.0684	0.6467	0.098518	0.5735	8	RBM38	Q9H0Z9	-1.1351	0.7011	0.10544	0.61352
2	BZW2	Q9Y6E2	-1.0364	0.6277	0.0987508	0.57419	9	TAC1	P20366	0.41	0.2531	0.105254	0.61352
10	UBR4	Q5T4S7	-2.7023	1.6366	0.098695	0.57419	9	TATDN1	Q6P1N9	1.3067	0.8066	0.105238	0.61352
4	HEXB	P07686	0.7719	0.4678	0.0989652	0.57481	9	SPNS2	Q8IVW8	0.8316	0.5135	0.105388	0.61352
7	PPIC	P45877	-0.5215	0.3162	0.0990304	0.57481	1	AIF1	P55008	0.4477	0.2774	0.106463	0.6144
7	PLA2G4A	P47712	-0.7669	0.4648	0.0989875	0.57481	1	AMIGO2	Q86SJ2	0.6596	0.4086	0.10644	0.6144
3	EFNA3	P52797	-0.5956	0.3613	0.0992444	0.57506	2	CDC42EP2	O14613	-0.4678	0.2892	0.105834	0.6144
3	CXCL16	Q9H2A7	-0.6043	0.3665	0.0992166	0.57506	2	CSTA	P01040	-0.5536	0.3426	0.106187	0.6144
6	NCAPD3	P42695	-0.7204	0.4369	0.0992084	0.57506	3	FBXO17	Q96EF6	0.7024	0.4348	0.106184	0.6144
2	CFAP36	Q96G28	-1.3265	0.8049	0.0993564	0.57537	7	PDZD4	Q76G19	-1.1046	0.6842	0.10646	0.6144
3	CTSL	P07711	0.7942	0.4822	0.0995678	0.57626	7	PLPPR1	Q8TBJ4	0.9138	0.5656	0.106206	0.6144
1	ABCF3	Q9NUQ8	0.9837	0.5975	0.0996783	0.57657	7	PTPN23	Q9H3S7	-1.8851	1.1664	0.106072	0.6144
5	IGSF21	Q96ID5	-1.0839	0.6588	0.0998988	0.57685	7	PCDH10	Q9P2E7	-1.4193	0.8783	0.106112	0.6144
7	PIK3CB	P42338	-1.6398	0.9966	0.0998701	0.57685	8	RTN4IP1	Q8WWV3	0.9132	0.5656	0.106383	0.6144
8	RASGRF2	O14827	0.893	0.5427	0.0998512	0.57685	10	UBR4	Q5T4S7	-2.6454	1.6371	0.1061	0.6144
7	PRELP	P51888	0.1536	0.0934	0.0999656	0.5769	10	TRIM46	Q7Z4K8	1.1292	0.6991	0.106238	0.6144
8	RHBDD2	Q6NTF9	0.584	0.3554	0.100319	0.57861	3	ERBIN	Q96RT1	1.0029	0.6214	0.106558	0.61459
3	DPH6	Q7L8W6	0.8976	0.5465	0.10047	0.57881	6	NFIX	Q14938	-0.801	0.4965	0.106712	0.61513
9	TMEM163	Q8TC26	0.6749	0.4109	0.10047	0.57881	1	AGPAT4	Q9NRZ5	-1.0445	0.6481	0.107045	0.6153
2	CFHR1	Q03591	0.37	0.2253	0.100583	0.57882	3	DNAJA2	O60884	-1.5944	0.9891	0.106978	0.6153
7	POLR3D	P05423	-0.8552	0.5209	0.100644	0.57882	5	LRRC58	Q96CX6	0.8607	0.5338	0.106841	0.6153
9	TMEM106B	Q9NUM4	0.2583	0.1573	0.100588	0.57882	6	MRPS31	Q92665	0.6406	0.3975	0.107048	0.6153
5	DENND11	A4D1U4	-1.3784	0.8399	0.100791	0.57933	9	SMIM15	Q7Z3B0	0.3703	0.2297	0.106904	0.6153
1	APOOL	Q6UXV4	0.8835	0.5385	0.10086	0.57939	5	IGSF8	Q969P0	-0.9807	0.6089	0.107257	0.61615
2	CAND1	Q86VP6	-1.3322	0.8121	0.100924	0.57943	6	MYBPC1	Q00872	0.7128	0.4426	0.107321	0.61616
1	ATF2	P15336	-0.7884	0.481	0.101193	0.57967	1	ABHD16A	O95870	-1.6032	0.9959	0.107421	0.61638
3	FAIM2	Q9BWQ8	-0.808	0.4927	0.101026	0.57967	1	ARHGAP24	Q8N264	-0.8	0.498	0.10816	0.61642
4	GSK3B	P49841	-1.4271	0.8706	0.101172	0.57967	2	CAMK2D	Q13557	-0.7828	0.4866	0.107693	0.61642
6	MRPL2	Q5T653	0.5554	0.3389	0.101237	0.57967	2	COPS7B	Q9H9Q2	-1.3599	0.8459	0.107922	0.61642
7	PDE7A	Q13946	-1.1865	0.7241	0.101313	0.57967	4	IFT27	Q9BW83	1.124	0.6991	0.107883	0.61642
8	SEMA6A	Q9H2E6	-0.9689	0.5913	0.101291	0.57967	5	MAPRE3	Q9UPY8	-1.519	0.9456	0.108202	0.61642
2	C1QL1	O75973	0.7803	0.4763	0.101411	0.57968	6	NAXE	Q8NCW5	-1.0129	0.6297	0.107718	0.61642
3	FADS6	Q8N9I5	0.5669	0.3461	0.10143	0.57968	7	PLCB2	Q00722	-0.7519	0.4679	0.10806	0.61642
2	CEP170	Q5SW79	-1.8606	1.1363	0.101543	0.58	7	PPP1R14B	Q96C90	-0.9789	0.6095	0.108227	0.61642
10	YTHDF3	Q7Z739	0.5445	0.3327	0.101656	0.58031	8	RB1	P06400	0.8037	0.5002	0.108127	0.61642
8	SIRPA	P78324	-0.3913	0.2392	0.101924	0.58151	8	SELENOP	P49908	-0.6583	0.4098	0.108184	0.61642
8	S100A9	P06702	-0.2063	0.1262	0.10203	0.58179	9	TBC1D1	Q86TI0	-1.271	0.79	0.107668	0.61642
6	MOXD1	Q6UVY6	-0.4179	0.2558	0.102295	0.58297	10	VGF	O15240	-0.2913	0.1811	0.107748	0.61642
1	BCL10	O95999	0.8531	0.5233	0.103011	0.58398	10	TMEM260	Q9NX78	-0.7158	0.4449	0.107678	0.61642
4	HSPA4L	O95757	-1.4738	0.9029	0.102631	0.58398	6	NRXN2	Q9P2S2	1.1859	0.7387	0.108412	0.61677
5	JAK3	P52333	-1.2135	0.7444	0.103056	0.58398	9	SMNDC1	O75940	-0.6987	0.4352	0.108375	0.61677
6	MT-CO2	P00403	0.624	0.3827	0.102963	0.58398	6	MPC2	O95563	0.8115	0.5057	0.108511	0.61699
6	OLFML1	Q6UWY5	0.1717	0.1053	0.102952	0.58398	10	TPPP	O94811	-0.9347	0.5826	0.108651	0.61743
6	MSTO1	Q9BUK6	1.1069	0.6784	0.102762	0.58398	5	KCNC1	P48547	0.7394	0.4611	0.108807	0.61797
7	PRPF8	Q6P2Q9	-1.5932	0.9766	0.102829	0.58398	7	PITPNA	Q00169	-1.5272	0.9528	0.108956	0.61847
8	RAB3IP	Q96QF0	-1.1989	0.7353	0.103012	0.58398	4	HDAC2	Q92769	-1.5047	0.939	0.109056	0.61868
9	TBC1D15	Q8TC07	-2.1075	1.2927	0.103054	0.58398	1	ARPC1B	O15143	0.7774	0.4853	0.109192	0.61911
10	WRNIP1	Q96S55	-1.1548	0.7077	0.102738	0.58398	1	AGT	P01019	-0.4382	0.2741	0.109839	0.61986
8	SFT2D2	O95562	0.5637	0.346	0.103238	0.58447	3	EXD2	Q9NVH0	-1.2659	0.7914	0.109687	0.61986
10	YEATS4	O95619	-0.9896	0.6074	0.103258	0.58447	4	HLA-C	P10321	0.332	0.2074	0.109455	0.61986
1	BNIP3L	O60238	-0.7385	0.4536	0.103468	0.58512	5	KCNK4	Q9NYG8	0.7507	0.4695	0.109882	0.61986
5	LCP2	Q13094	0.7953	0.4885	0.103538	0.58512	6	NOLC1	Q14978	-0.7128	0.4457	0.109763	0.61986
6	NEFL	P07196	0.3424	0.2104	0.103637	0.58512	7	PARVG	Q9HBI0	0.4275	0.2674	0.10979	0.61986
6	MTA1	Q13330	-1.0893	0.6695	0.103732	0.58512	8	RXRB	P28702	-1.0731	0.671	0.109749	0.61986
6	MT1M	Q8N339	-0.245	0.1506	0.10366	0.58512	9	SNX12	Q9UMY4	-1.8348	1.1474	0.109799	0.61986
6	NISCH	Q9Y2I1	-1.5101	0.9282	0.103757	0.58512	10	ZFAND1	Q8TCF1	0.6976	0.4362	0.109792	0.61986
8	RPS13	P62277	0.6616	0.4067	0.103781	0.58512	3	EXOSC10	Q01780	-0.8971	0.5613	0.109972	0.62002
6	NEFH	P12036	0.3029	0.1863	0.103935	0.58552	1	BIN1	O00499	-0.8621	0.5398	0.110269	0.62063
10	TYRO3	Q06418	1.4124	0.8687	0.103968	0.58552	2	CNTN6	Q9UQ52	0.8168	0.5115	0.110302	0.62063
1	BCAP29	Q9UHQ4	-1.1655	0.7173	0.104191	0.58578	4	HIGD2A	Q9BW72	0.6154	0.3854	0.110336	0.62063
6	MRPL46	Q9H2W6	0.642	0.3951	0.104181	0.58578	5	IGKC	P01834	0.1769	0.1108	0.110335	0.62063
7	PREB	Q9HCU5	-1.5517	0.955	0.104179	0.58578	7	PCBD1	P61457	0.4396	0.2754	0.110388	0.62063
9	TMEFF1	Q8IYR6	0.7891	0.4857	0.104258	0.58583	1	ATG16L1	Q676U5	-1.5819	0.9921	0.110843	0.62074
2	CTSD	P07339	0.88	0.5423	0.104681	0.58584	2	CCDC51	Q96ER9	-0.9814	0.6151	0.110565	0.62074
3	FBXO17	Q96EF6	0.7011	0.4324	0.104899	0.58584	4	HLA-B	P01889	0.3298	0.2068	0.110755	0.62074
5	IWS1	Q96ST2	-1.0341	0.6371	0.104543	0.58584	4	HEXIM2	Q96MH2	-0.8853	0.5552	0.110819	0.62074
6	NOMO3	P69849	1.5382	0.9484	0.104823	0.58584	6	NTHL1	P78549	-0.8768	0.5496	0.110672	0.62074
6	OSBPL6	Q9BZF3	-1.2715	0.7831	0.104436	0.58584	7	PODN	Q7Z5L7	-1.0884	0.6824	0.110703	0.62074
6	OCIAD1	Q9NX40	1.1258	0.6933	0.104395	0.58584	8	RPL28	P46779	0.5227	0.3277	0.110767	0.62074
7	PEX19	P40855	1.2431	0.766	0.104593	0.58584	1	APEH	P13798	-1.184	0.743	0.111044	0.62152
9	TCTN3	Q6NUS6	0.6705	0.4132	0.104651	0.58584	1	ARPIN	Q7Z6K5	-1.075	0.6752	0.111374	0.62213
9	SYTL5	Q8TDW5	-0.7429	0.4581	0.104902	0.58584	2	C20orf194	Q5TEA3	0.9595	0.6027	0.1114	0.62213
9	SRSF12	Q8WXF0	-1.0383	0.6403	0.104885	0.58584	6	MYBBP1A	Q9BQG0	-1.0861	0.6821	0.111319	0.62213
10	U2AF1L5	P0DN76	-1.1986	0.7384	0.104532	0.58584	6	MRPL18	Q9H0U6	0.6107	0.3836	0.111387	0.62213
1	ALDH1B1	P30837	0.4341	0.2679	0.105095	0.58626	4	GSTK1	Q9Y2Q3	1.0661	0.67	0.111592	0.62251
2	COPS7B	Q9H9Q2	-1.3711	0.8459	0.105038	0.58626	10	XAB2	Q9HCS7	-1.1541	0.7253	0.111537	0.62251
1	BLOC1S3	Q6QNY0	-1.0209	0.6311	0.105762	0.58644	1	APBB2	Q92870	-0.9585	0.603	0.111939	0.6239
1	ARMC8	Q8IUR7	-1.6	0.9892	0.105773	0.58644	6	NCF2	P19878	0.6096	0.3835	0.111966	0.6239
2	CD46	P15529	-0.8772	0.5434	0.106484	0.58644	8	RBM5	P52756	-0.7813	0.4917	0.112036	0.62394
2	CC2D1A	Q6P1N0	-1.4101	0.8716	0.105697	0.58644	10	VMA21	Q3ZAQ7	-0.8559	0.5387	0.112111	0.62401
2	CD163	Q86VB7	0.2452	0.1518	0.106264	0.58644	10	VPS54	Q9P1Q0	-0.912	0.5744	0.112345	0.62497
2	CABP1	Q9NZU7	-0.7652	0.4731	0.105796	0.58644	3	ELN	P15502	0.5293	0.3339	0.112921	0.62703
2	CAPN7	Q9Y6W3	1.2128	0.7495	0.105622	0.58644	3	DCP1A	Q9NPI6	-1.0077	0.6359	0.113022	0.62703
3	EPM2A	O95278	-0.9878	0.6114	0.106144	0.58644	3	TASOR	Q9UK61	-0.8344	0.5263	0.112846	0.62703
3	FAM161A	Q3B820	-1.0299	0.638	0.106477	0.58644	6	MTMR6	Q9Y217	-1.4332	0.9045	0.113069	0.62703
4	GATB	O75879	0.8094	0.5002	0.105612	0.58644	10	TMEM87B	Q96K49	0.817	0.5156	0.113091	0.62703
4	GRK5	P34947	-0.9733	0.6023	0.106068	0.58644	10	TMEM30A	Q9NV96	0.7124	0.4495	0.11302	0.62703
5	JMJD6	Q6NYC1	-0.8427	0.5214	0.106012	0.58644	5	METTL7B	Q6UX53	0.4806	0.3035	0.113336	0.62805
5	KLHL32	Q96NJ5	-0.5847	0.3623	0.106509	0.58644	10	USP27X	A6NNY8	-0.9784	0.6181	0.11348	0.62827
6	OAS2	P29728	0.3801	0.2355	0.106531	0.58644	10	TTC9	Q92623	-1.1367	0.7182	0.113502	0.62827
6	NABP2	Q9BQ15	-0.9312	0.5755	0.105665	0.58644	10	UBA2	Q9UBT2	-1.0919	0.6901	0.113583	0.62837
6	MRPL27	Q9P0M9	0.6664	0.4122	0.105963	0.58644	1	APLP2	Q06481	-1.2785	0.8086	0.113868	0.62903
7	PLPPR2	Q96GM1	0.7424	0.4584	0.10529	0.58644	1	ANK3	Q12955	-1.9778	1.251	0.11389	0.62903
7	PDP1	Q9P0J1	-1.0167	0.6288	0.105898	0.58644	9	SMURF2	Q9HAU4	-0.9422	0.5958	0.113786	0.62903
7	POFUT2	Q9Y2G5	1.2133	0.7516	0.10644	0.58644	4	GAL	P22466	0.763	0.4829	0.114127	0.62999
8	RAD21	O60216	-0.9169	0.5674	0.106095	0.58644	1	APC	P25054	-1.4618	0.9256	0.114274	0.63006
8	RALB	P11234	-1.2982	0.8039	0.106333	0.58644	5	KIF5A	Q12840	-1.3739	0.8701	0.114329	0.63006
8	SEMA5A	Q13591	0.9356	0.5799	0.106647	0.58644	9	SMC3	Q9UQE7	-1.2342	0.7816	0.114323	0.63006
8	SEZ6	Q53EL9	-0.7979	0.4945	0.106639	0.58644	1	ALB	P02768	0.2371	0.1503	0.114713	0.63101
8	RSBN1L	Q6PCB5	-0.844	0.5226	0.106296	0.58644	2	BTBD17	A6NE02	0.3962	0.2513	0.114915	0.63101
10	TSPAN14	Q8NG11	0.5471	0.339	0.106516	0.58644	3	CYP51A1	Q16850	0.4297	0.2725	0.114798	0.63101
10	USP40	Q9NVE5	0.5858	0.3626	0.106162	0.58644	3	FADS6	Q8N9I5	0.5469	0.3469	0.114941	0.63101
2	CFAP20	Q9Y6A4	-0.7539	0.4673	0.106733	0.58659	6	PABPC1L2A; PABPC1L2B	Q5JQF8	-1.2392	0.7857	0.114784	0.63101
8	RRM2B	Q7LG56	-1.0595	0.6571	0.106861	0.58698	6	NAT14	Q8WUY8	0.8267	0.5243	0.114865	0.63101
1	ARPP19	P56211	-0.7234	0.449	0.107177	0.58742	6	MRPL38	Q96DV4	0.719	0.4557	0.114597	0.63101
2	CLCN3	P51790	1.4702	0.9125	0.107133	0.58742	3	ERF	P50548	-0.8865	0.5636	0.115751	0.63167
7	POLR1C	O15160	-1.2876	0.7991	0.107087	0.58742	3	FAM210B	Q96KR6	-0.642	0.4082	0.115821	0.63167
10	TPPP	O94811	-0.9353	0.5804	0.107064	0.58742	4	H6PD	O95479	0.72	0.4582	0.116075	0.63167
4	GSDME	O60443	0.917	0.5695	0.107378	0.58821	4	IGBP1	P78318	-1.8598	1.1842	0.116284	0.63167
5	LUZP1	Q86V48	0.6502	0.404	0.10753	0.58871	4	FRRS1L	Q9P0K9	-1.0629	0.6759	0.115812	0.63167
10	UBL3	O95164	-0.7517	0.4672	0.107645	0.58902	5	LYRM1	O43325	0.7066	0.4499	0.116266	0.63167
8	RGS3	P49796	0.5788	0.3598	0.107708	0.58904	5	ITGB5	P18084	0.8898	0.5665	0.116272	0.63167
7	POLR2A	P24928	-1.6628	1.0341	0.107832	0.58931	5	LAS1L	Q9Y4W2	-0.7258	0.462	0.116174	0.63167
8	RNF157	Q96PX1	-1.0248	0.6374	0.107874	0.58931	6	NCLN	Q969V3	1.5849	1.0071	0.115534	0.63167
3	DGLUCY	Q7Z3D6	-0.1464	0.0911	0.108158	0.58986	6	NGB	Q9NPG2	0.4968	0.3161	0.116101	0.63167
8	RASIP1	Q5U651	-1.0012	0.6233	0.10821	0.58986	7	PIGN	O95427	0.653	0.4156	0.116137	0.63167
9	SMURF2	Q9HAU4	-0.9533	0.5934	0.108134	0.58986	7	PFN1	P07737	-1.0626	0.6757	0.115825	0.63167
10	TOX4	O94842	-0.777	0.4837	0.108198	0.58986	7	PARP14	Q460N5	0.5679	0.3618	0.116437	0.63167
1	AP1B1	Q10567	-1.3113	0.819	0.109331	0.58989	8	RAC2	P15153	-1.1333	0.7215	0.116227	0.63167
1	AURKAIP1	Q9NWT8	0.7251	0.4515	0.108284	0.58989	8	RGPD2	P0DJD1	-1.6757	1.0674	0.116446	0.63167
2	CCNK	O75909	-0.8892	0.5544	0.108718	0.58989	8	RUNDC3B	Q96NL0	0.9006	0.5736	0.11638	0.63167
2	CPN2	P22792	0.4027	0.2509	0.108443	0.58989	8	RBM27	Q9P2N5	-1.0364	0.6579	0.115175	0.63167
3	CYBB	P04839	0.4244	0.2648	0.108951	0.58989	8	RNF14	Q9UBS8	0.6776	0.4313	0.116208	0.63167
3	DLD	P09622	-0.8208	0.5122	0.109084	0.58989	8	RBMX2	Q9Y388	-1.3512	0.86	0.116132	0.63167
5	MAPKBP1	O60336	0.7498	0.4681	0.109224	0.58989	9	SMU1	Q2TAY7	-1.5342	0.9755	0.115792	0.63167
5	ITGAM	P11215	-0.818	0.5109	0.109332	0.58989	9	TCTN3	Q6NUS6	0.6477	0.4117	0.115676	0.63167
5	LCMT1	Q9UIC8	-1.6177	1.0089	0.10885	0.58989	10	WIPI2	Q9Y4P8	-1.5094	0.9605	0.116084	0.63167
6	NFASC	O94856	-1.1492	0.7159	0.108434	0.58989	8	SAR1B	Q9Y6B6	-1.7295	1.102	0.116534	0.6318
6	NUDT14	O95848	-0.686	0.4276	0.108701	0.58989	10	TNKS1BP1	Q9C0C2	-1.0883	0.6937	0.116692	0.63232
6	NUP107	P57740	1.4378	0.8975	0.109164	0.58989	1	ANXA3	P12429	-0.5642	0.3597	0.116778	0.63244
7	PPP6R3	Q5H9R7	-1.8046	1.1254	0.10884	0.58989	2	CNKSR3	Q6P9H4	-1.0278	0.6554	0.116862	0.63256
8	RGPD2	P0DJD1	-1.71	1.0668	0.108952	0.58989	5	METTL3	Q86U44	-1.2345	0.7876	0.117031	0.63308
8	SET	Q01105	-0.832	0.5191	0.108991	0.58989	7	PAPOLG	Q9BWT3	-1.3644	0.8709	0.117173	0.63308
9	STK25	O00506	-1.4935	0.9305	0.10849	0.58989	8	SALL3	Q9BXA9	-0.9236	0.5894	0.117091	0.63308
9	TIMM44	O43615	-1.0035	0.6263	0.109078	0.58989	10	ZBED8	Q8IZ13	-0.9595	0.6125	0.117211	0.63308
10	ZNF438	Q7Z4V0	-0.7664	0.4781	0.108914	0.58989	10	ZNF579	Q8NAF0	0.7154	0.4569	0.117451	0.63403
10	VPS54	Q9P1Q0	-0.9139	0.5707	0.109271	0.58989	2	CABP1	Q9NZU7	-0.7431	0.475	0.117725	0.63517
9	SUB1	P53999	-0.7556	0.472	0.109422	0.59005	5	JAK3	P52333	-1.1686	0.7475	0.118001	0.63632
9	STK24	Q9Y6E0	-1.8517	1.1576	0.1097	0.5912	5	KAZN	Q674X7	-1.2788	0.8183	0.118126	0.6366
10	TMF1	P82094	-0.6103	0.3816	0.109752	0.5912	8	RPS6	P62753	0.862	0.5518	0.118259	0.6366
4	IBTK	Q9P2D0	-0.6679	0.4177	0.109845	0.59138	8	RPL18A	Q02543	0.6894	0.4412	0.11819	0.6366
1	ARL5A	Q9Y689	-0.6761	0.4231	0.110034	0.59145	9	SYT5	O00445	0.7227	0.4628	0.11837	0.6366
2	CFL1	P23528	-1.5576	0.9747	0.110028	0.59145	10	WDFY1	Q8IWB7	-1.1538	0.7388	0.118341	0.6366
2	CMC4	P56277	-0.8836	0.5529	0.110032	0.59145	3	EPM2A	O95278	-0.9561	0.6125	0.118495	0.63693
1	ATP6V1B1	P15313	-1.291	0.8089	0.110478	0.59225	5	ISCA2	Q86U28	1.0043	0.6438	0.118788	0.63816
3	CUL9	Q8IWT3	1.0142	0.6352	0.110383	0.59225	1	ARHGAP6	O43182	-0.8667	0.5559	0.118991	0.63828
3	FAM135A	Q9P2D6	0.7658	0.4796	0.110307	0.59225	2	CCT6B	Q92526	-1.16	0.7438	0.118881	0.63828
5	LAMA5	O15230	0.4776	0.2992	0.110426	0.59225	9	SNAPC5	O75971	-1.0598	0.6798	0.119001	0.63828
6	MRPS25	P82663	0.6318	0.3957	0.110373	0.59225	1	BAHCC1	Q9P281	-0.6364	0.4084	0.11919	0.63864
6	MRPS10	P82664	0.6499	0.4073	0.11054	0.59226	2	CALHM5	Q8N5C1	-1.0649	0.6835	0.119196	0.63864
2	CFAP410	O43822	0.3897	0.2444	0.110823	0.59229	9	SP1	P08047	-0.943	0.6054	0.119288	0.63866
3	FAM169A	Q9Y6X4	-1.1016	0.6905	0.110614	0.59229	10	UBE3A	Q05086	-1.8013	1.1565	0.119326	0.63866
4	HSPA5	P11021	-1.2702	0.7964	0.110756	0.59229	3	DYNLRB2	Q8TF09	-1.2	0.7712	0.119693	0.64024
6	MRPL50	Q8N5N7	0.7233	0.4537	0.11084	0.59229	9	SMARCAL1	Q9NZC9	0.9045	0.5814	0.11975	0.64024
9	SLC35A3	Q9Y2D2	-0.6159	0.3861	0.110693	0.59229	1	0	B2RBV5	-0.6761	0.4351	0.120189	0.64025
9	SYT5	O00445	0.7357	0.4616	0.110961	0.59262	1	BPNT1	O95861	-1.4224	0.9174	0.121028	0.64025
4	HDAC7	Q8WUI4	-1.1845	0.7434	0.111109	0.59278	2	CD151	P48509	0.6384	0.4111	0.120492	0.64025
10	TOGARAM1	Q9Y4F4	-0.7967	0.5	0.111108	0.59278	2	CLSTN3	Q9BQT9	1.0641	0.6844	0.119998	0.64025
10	TMPO	P42166	-1.0118	0.6352	0.111173	0.5928	2	CCDC28B	Q9BUN5	-0.7208	0.4643	0.120575	0.64025
3	CYP4F11	Q9HBI6	0.5263	0.3305	0.111295	0.59282	2	CSTF2T	Q9H0L4	-1.1573	0.7461	0.120846	0.64025
4	HNRNPAB	Q99729	-0.5411	0.3398	0.111243	0.59282	2	CFAP20	Q9Y6A4	-0.7249	0.4672	0.120763	0.64025
1	BRD2	P25440	-1.0113	0.6357	0.111632	0.59296	2	CEPT1	Q9Y6K0	-1.0081	0.6501	0.121	0.64025
2	CNTN1	Q12860	-1.7631	1.1079	0.111504	0.59296	3	DGKH	Q86XP1	-0.9236	0.5955	0.120889	0.64025
4	HNRNPR	O43390	-0.9651	0.6065	0.111564	0.59296	3	FAM169A	Q9Y6X4	-1.0745	0.693	0.121018	0.64025
7	PIP4K2A	P48426	-0.5521	0.3468	0.111455	0.59296	4	GAS2L1	Q99501	-1.5444	0.9954	0.120772	0.64025
7	PIBF1	Q8WXW3	-0.7489	0.4708	0.111675	0.59296	5	ITGAM	P11215	-0.797	0.5123	0.119824	0.64025
8	SEPHS1	P49903	-1.4326	0.9	0.111433	0.59296	6	MYLPF	Q96A32	0.3519	0.2264	0.120159	0.64025
7	PKIB	Q9C010	-0.7631	0.4798	0.111754	0.59307	7	PCSK2	P16519	0.733	0.4719	0.12032	0.64025
5	IST1	P53990	-1.8023	1.1335	0.111844	0.59323	7	PREP	P48147	-1.3723	0.8836	0.120404	0.64025
7	PYGM	P11217	-0.7585	0.4778	0.112426	0.59589	8	RHBDL1	O75783	-0.814	0.5247	0.120798	0.64025
7	PIGM	Q9H3S5	0.8672	0.5465	0.112521	0.59589	8	SDE2	Q6IQ49	-0.4774	0.3076	0.120664	0.64025
10	UBE2E2	Q96LR5	-1.06	0.668	0.112524	0.59589	8	RTL8A	Q9BWD3	0.7845	0.5047	0.120092	0.64025
3	EPHA5	P54756	-1.0946	0.6904	0.112842	0.59694	8	RPAP3	Q9H6T3	-1.4967	0.9641	0.120542	0.64025
7	PTAR1	Q7Z6K3	-1.0353	0.653	0.112837	0.59694	10	U2AF1L4	Q8WU68	-0.6411	0.4132	0.120735	0.64025
1	ARFRP1	Q13795	1.1677	0.7381	0.113626	0.59801	9	TMED9	Q9BVK6	1.1593	0.7479	0.121152	0.64057
1	BAG1	Q99933	1.2644	0.7983	0.11321	0.59801	2	C4orf3	Q8WVX3	-0.6387	0.4127	0.121708	0.64315
1	ANKFY1	Q9P2R3	1.779	1.1239	0.113465	0.59801	7	PPP2R2A	P63151	-1.5213	0.9831	0.121768	0.64315
2	CCDC28B	Q9BUN5	-0.7356	0.4649	0.113593	0.59801	2	CTDNEP1	O95476	-1.0187	0.6588	0.122031	0.64318
4	HNRNPA2B1	P22626	-0.9978	0.6304	0.113446	0.59801	4	GPRASP1	Q5JY77	0.7942	0.5136	0.121969	0.64318
4	HLA-B	Q31610	0.2915	0.1843	0.113639	0.59801	6	NAPB	Q9H115	-1.2978	0.8389	0.121846	0.64318
5	MCTP2	Q6DN12	-1.2044	0.7611	0.113565	0.59801	9	SNX9	Q9Y5X1	-1.4318	0.9256	0.121907	0.64318
7	PSD	A5PKW4	0.8121	0.5128	0.1133	0.59801	5	LRP4	O75096	-0.8709	0.5634	0.122138	0.6434
7	PPP2R5A	Q15172	-1.2315	0.778	0.11345	0.59801	1	ACE	P12821	0.5282	0.3418	0.122302	0.64355
9	SLC4A2	P04920	0.7262	0.4586	0.113264	0.59801	1	ATP6V0A2	Q9Y487	0.5821	0.3768	0.122415	0.64355
5	LSM14B	Q9BX40	-0.6872	0.4349	0.114072	0.59934	4	GCLM	P48507	1.4678	0.9501	0.12236	0.64355
6	NUBP2	Q9Y5Y2	-1.1071	0.7006	0.114051	0.59934	7	PLXNC1	O60486	0.7417	0.4802	0.122422	0.64355
10	UFD1	Q92890	-1.3631	0.8624	0.113989	0.59934	8	RHBDD2	Q6NTF9	0.5502	0.3563	0.122517	0.64371
2	CAMTA2	O94983	-0.6347	0.402	0.114436	0.60025	1	ASAP1	Q9ULH1	-1.1826	0.7678	0.123484	0.64406
2	C1orf109	Q9NX04	0.6975	0.4419	0.114484	0.60025	3	EVI5L	Q96CN4	-1.5315	0.9924	0.122793	0.64406
6	MTHFD1	P11586	1.0916	0.6916	0.114453	0.60025	4	GK	P32189	-0.8652	0.5615	0.123364	0.64406
9	SLC27A6	Q9Y2P4	1.0038	0.6358	0.114397	0.60025	4	GRIP2	Q9C0E4	0.8736	0.5677	0.123792	0.64406
1	ADSL	P30566	0.9861	0.6251	0.114689	0.60069	5	IGHV4-28	A0A0C4DH34	-0.4186	0.2717	0.123291	0.64406
2	CSRP2	Q16527	-0.422	0.2675	0.114678	0.60069	5	LMNB2	Q03252	-1.1215	0.7271	0.122932	0.64406
2	CAPN1	P07384	1.5143	0.9605	0.11489	0.6012	5	LCMT1	Q9UIC8	-1.5562	1.009	0.122994	0.64406
6	NEFM	P07197	0.332	0.2106	0.114906	0.6012	6	MTHFD1	P11586	1.0647	0.6915	0.123651	0.64406
1	APLP2	Q06481	-1.2801	0.8127	0.115229	0.60204	6	NRDE2	Q9H7Z3	-1.0139	0.6589	0.123856	0.64406
1	AMZ2	Q86W34	0.6479	0.4112	0.115156	0.60204	6	MRPS28	Q9Y2Q9	0.6808	0.4422	0.123681	0.64406
2	CTDP1	Q9Y5B0	-0.7452	0.4732	0.115246	0.60204	7	PGLS	O95336	1.041	0.6768	0.124032	0.64406
2	CHD4	Q14839	-1.625	1.0319	0.115311	0.60207	7	PTPN6	P29350	0.5713	0.3713	0.12392	0.64406
1	AGPAT4	Q9NRZ5	-1.0196	0.6481	0.115672	0.60225	7	PRKDC	P78527	-1.4676	0.9537	0.123826	0.64406
2	CAMK2D	Q13557	-0.7629	0.485	0.115731	0.60225	7	PIP4K2C	Q8TBX8	1.3112	0.8494	0.122682	0.64406
2	CCDC8	Q9H0W5	-0.7948	0.5055	0.115864	0.60225	7	PRRC1	Q96M27	1.2996	0.843	0.123171	0.64406
3	ELAVL2	Q12926	-1.0113	0.6433	0.115947	0.60225	8	RTL8C	A6ZKI3	0.7813	0.508	0.12406	0.64406
6	NDE1	Q9NXR1	-1.5044	0.9569	0.115914	0.60225	8	RAB5A	P20339	-1.1481	0.7448	0.123192	0.64406
6	NCKAP1	Q9Y2A7	-1.584	1.0071	0.115754	0.60225	8	SCARB2	Q14108	-0.9484	0.6152	0.123191	0.64406
7	PDK4	Q16654	0.5772	0.3671	0.115895	0.60225	8	RASGRP2	Q7LDG7	1.0085	0.6535	0.122759	0.64406
7	PPP6R1	Q9UPN7	-1.4841	0.9428	0.115474	0.60225	9	TESPA1	A2RU30	-0.8344	0.5415	0.123314	0.64406
8	SHC3	Q92529	-1.1345	0.7209	0.11557	0.60225	9	SLC22A5	O76082	0.6679	0.4333	0.123229	0.64406
10	TYW1	Q9NV66	0.9589	0.6099	0.115906	0.60225	9	SNRPN	P63162	-1.1864	0.7714	0.124056	0.64406
7	QRICH1	Q2TAL8	-0.907	0.5772	0.116078	0.60262	10	TVP23C	Q96ET8	0.9407	0.6107	0.123454	0.64406
6	OSBPL2	Q9H1P3	-1.5455	0.9837	0.11616	0.60273	2	CCT5	P48643	-2.0051	1.304	0.124126	0.64407
2	CCDC115	Q96NT0	0.955	0.6084	0.116497	0.60327	1	AK4	P27144	-0.9276	0.6041	0.124697	0.64451
4	GAL	P22466	0.7558	0.4815	0.116504	0.60327	1	APOOL	Q6UXV4	0.8287	0.5395	0.124512	0.64451
6	MFF	Q9GZY8	-1.0729	0.6834	0.116428	0.60327	2	CAPG	P40121	0.3901	0.2541	0.124762	0.64451
10	YIF1A	O95070	0.9139	0.5821	0.116456	0.60327	2	CPSF3	Q9UKF6	-1.5714	1.0228	0.124437	0.64451
9	SRP72	O76094	-1.4547	0.927	0.116573	0.60332	4	HNRNPUL2	Q1KMD3	-1.3296	0.8657	0.124566	0.64451
1	ARHGEF7	Q14155	-1.6491	1.0519	0.116951	0.60477	5	MED11	Q9P086	-0.9369	0.61	0.124591	0.64451
3	DYNC1LI1	Q9Y6G9	-1.4973	0.9552	0.116975	0.60477	7	PIP5K1A	Q99755	-1.6218	1.0564	0.124723	0.64451
10	WASHC2A	Q641Q2	-1.142	0.7288	0.117086	0.60503	8	RTRAF	Q9Y224	-1.1461	0.7464	0.124674	0.64451
2	CFH	P08603	0.3961	0.2528	0.117211	0.60537	10	UBA5	Q9GZZ9	1.7648	1.1499	0.124853	0.64451
1	ALYREF	Q86V81	-0.7794	0.4991	0.118375	0.60594	10	YAE1	Q9NRH1	-0.7272	0.4738	0.124818	0.64451
3	CUL1	Q13616	-0.8534	0.5462	0.118201	0.60594	5	LILRB1	Q8NHL6	0.7298	0.476	0.125237	0.64616
3	DDB1	Q16531	-1.7236	1.1011	0.117514	0.60594	10	VPS37D	Q86XT2	0.9497	0.6197	0.125371	0.64651
3	DNAJC24	Q6P3W2	-0.9526	0.6102	0.118481	0.60594	3	EIF3G	O75821	-1.349	0.8809	0.125663	0.64745
3	ECHDC2	Q86YB7	0.7965	0.5092	0.117796	0.60594	5	LYNX1	P0DP58	-0.6866	0.4483	0.125681	0.64745
3	FAM122A	Q96E09	-0.8856	0.5657	0.117503	0.60594	9	SLC25A42	Q86VD7	-0.9799	0.6401	0.125788	0.64767
3	DDX20	Q9UHI6	-0.7886	0.5049	0.11832	0.60594	6	NRAS	P01111	-1.3458	0.8797	0.126033	0.64768
4	FNTB	P49356	-0.7444	0.4764	0.118185	0.60594	8	SF3A1	Q15459	-1.152	0.7531	0.126113	0.64768
4	HMGCLL1	Q8TB92	0.9905	0.6342	0.118324	0.60594	8	SEL1L	Q9UBV2	0.9504	0.6213	0.12611	0.64768
4	GREM2	Q9H772	0.6638	0.4249	0.118207	0.60594	9	TIA1	P31483	-1.2717	0.8313	0.126099	0.64768
5	ING4	Q9UNL4	-1.0508	0.6718	0.117805	0.60594	10	TMEM185B	Q9H7F4	-0.6581	0.4302	0.126112	0.64768
5	LEMD3	Q9Y2U8	-1.2805	0.8183	0.117629	0.60594	2	CACNG2	Q9Y698	-0.7929	0.5185	0.126252	0.64773
6	NME3	Q13232	-1.0725	0.6871	0.11853	0.60594	5	IGSF1	Q8N6C5	-0.5239	0.3426	0.126191	0.64773
6	NOLC1	Q14978	-0.6943	0.4444	0.118166	0.60594	3	CYP4F11	Q9HBI6	0.5065	0.3317	0.126736	0.64905
7	PARP10	Q53GL7	0.8735	0.5586	0.117865	0.60594	4	H2BFS	P57053	-0.5997	0.3927	0.126736	0.64905
7	PEX26	Q7Z412	-0.7342	0.469	0.117513	0.60594	8	RAD21	O60216	-0.8855	0.5797	0.126589	0.64905
8	RPP14	O95059	0.723	0.4623	0.117815	0.60594	8	SCP2	P22307	0.8459	0.554	0.126768	0.64905
8	SCYL2	Q6P3W7	-1.405	0.9	0.118502	0.60594	7	PTS	Q03393	-0.8679	0.5686	0.126878	0.64914
10	UMPS	P11172	1.1576	0.7413	0.118393	0.60594	10	UPF3A	Q9H1J1	0.6566	0.4302	0.126915	0.64914
10	XYLT1	Q86Y38	1.0869	0.6951	0.117895	0.60594	9	SLC4A2	P04920	0.6997	0.4586	0.127035	0.64929
9	STX5	Q13190	-1.2488	0.8002	0.118611	0.60605	10	YIF1A	O95070	0.9142	0.5992	0.127074	0.64929
6	MTOR	P42345	-2.1182	1.3588	0.119041	0.60775	4	HNRNPK	P61978	-1.1269	0.7389	0.12723	0.64944
7	PLPBP	O94903	-1.3798	0.8852	0.119067	0.60775	10	VCAN	P13611	-0.2804	0.1839	0.127234	0.64944
1	ALB	P02768	0.234	0.1501	0.119158	0.60791	1	AARS1	P49588	-1.3547	0.8891	0.127576	0.65074
3	DEPDC5	O75140	1.4066	0.9036	0.119538	0.60861	1	AAK1	Q2M2I8	-1.2313	0.8083	0.127674	0.65074
3	DCTN2	Q13561	-1.6871	1.0833	0.119388	0.60861	6	MLEC	Q14165	1.2336	0.8098	0.127682	0.65074
6	ORC4	O43929	0.8486	0.545	0.119435	0.60861	6	OTUD6B	Q8N6M0	-1.3863	0.9107	0.127951	0.65092
7	PGRMC1	O00264	-0.8222	0.5281	0.119514	0.60861	8	RPN1	P04843	-1.5228	1.0004	0.12794	0.65092
1	ACVR1C	Q8NER5	-0.648	0.4165	0.119772	0.60949	8	RASIP1	Q5U651	-0.9514	0.625	0.127978	0.65092
6	MRPS23	Q9Y3D9	0.5709	0.367	0.119833	0.60949	10	USP15	Q9Y4E8	-2.0629	1.3549	0.127866	0.65092
4	HOOK2	Q96ED9	0.3203	0.206	0.119975	0.60965	1	AP1G2	O75843	0.9882	0.6497	0.128245	0.65101
7	PKIG	Q9Y2B9	-0.7555	0.4859	0.119984	0.60965	1	ACYP2	P14621	0.3736	0.2457	0.128408	0.65101
10	TRPM3	Q9HCF6	-0.7742	0.4983	0.120288	0.61088	2	COPS9	Q8WXC6	-1.0626	0.6989	0.128405	0.65101
6	PABPN1	Q86U42	-0.7881	0.5074	0.120367	0.61097	3	DYNC1I2	Q13409	-0.9265	0.6094	0.128449	0.65101
1	ATP6V1F	Q16864	-1.2939	0.8347	0.121094	0.61191	4	IFIT3	O14879	0.3253	0.214	0.128419	0.65101
4	HSPB6	O14558	0.443	0.2858	0.121101	0.61191	5	KAT2B	Q92831	0.7605	0.5	0.128303	0.65101
4	GABRA3	P34903	0.9389	0.6053	0.120833	0.61191	5	MCUR1	Q96AQ8	0.8799	0.5783	0.128102	0.65101
4	GSTO1	P78417	0.383	0.2469	0.120903	0.61191	2	CTPS1	P17812	1.254	0.8262	0.12908	0.6519
7	PNCK	Q6P2M8	0.5103	0.3288	0.120683	0.61191	3	DPYSL5	Q9BPU6	-0.7897	0.5202	0.128993	0.6519
7	PIK3IP1	Q96FE7	0.5916	0.3816	0.121063	0.61191	6	NCBP2	P52298	-1.0138	0.6678	0.128955	0.6519
10	TPMT	P51580	0.5674	0.3658	0.120905	0.61191	7	PSMA6	P60900	-1.6412	1.0807	0.128858	0.6519
10	TMLHE	Q9NVH6	-0.4467	0.2879	0.120723	0.61191	7	PPP1R21	Q6ZMI0	-1.5119	0.9957	0.128904	0.6519
10	TSR3	Q9UJK0	-0.738	0.476	0.121027	0.61191	8	SARNP	P82979	-0.6303	0.4152	0.128937	0.6519
9	TIMM9	Q9Y5J7	-0.7869	0.5078	0.121196	0.61208	10	XPO4	Q9C0E2	-1.4067	0.9267	0.129018	0.6519
1	ARFIP2	P53365	-1.3266	0.8569	0.121579	0.61255	1	ACVR1C	Q8NER5	-0.6337	0.4179	0.129446	0.65243
1	BLOC1S5	Q8TDH9	-0.9015	0.5825	0.12173	0.61255	3	FARS2	O95363	-1.1457	0.7557	0.1295	0.65243
4	GTF2B	Q00403	-1.0711	0.6918	0.12154	0.61255	7	PCGF2	P35227	-0.5305	0.35	0.129575	0.65243
4	GTF3C4	Q9UKN8	-1.1847	0.7655	0.121717	0.61255	8	SKIV2L	Q15477	1.2226	0.8064	0.129476	0.65243
6	MIF4GD	A9UHW6	0.9774	0.6318	0.1219	0.61255	8	RBM26	Q5T8P6	-1.3094	0.8637	0.129505	0.65243
6	MT2A	P02795	-0.2247	0.1453	0.121849	0.61255	10	VSTM2L	Q96N03	0.7426	0.4899	0.129569	0.65243
6	PAFAH1B1	P43034	-2.0048	1.2957	0.121779	0.61255	7	PDIA4	P13667	-0.9145	0.6036	0.129715	0.65281
7	PLEKHG3	A1L390	-0.6635	0.4288	0.121808	0.61255	2	CACNA1G	O43497	-1.07	0.7065	0.129907	0.65306
7	PLXNA3	P51805	-0.9131	0.5896	0.121423	0.61255	2	CLASP1	Q7Z460	-1.7048	1.1262	0.130071	0.65306
9	SLC2A11	Q9BYW1	-0.6025	0.389	0.121455	0.61255	3	CUL1	Q13616	-0.8304	0.5486	0.130092	0.65306
4	HLA-B	P18463	0.3247	0.21	0.12217	0.6136	6	MFSD5	Q6N075	0.714	0.4715	0.129934	0.65306
4	HSDL1	Q3SXM5	-0.8054	0.5213	0.122335	0.61413	8	SEPTIN5	Q99719	-0.9006	0.5947	0.129962	0.65306
2	C2CD2L	O14523	-1.2652	0.8195	0.122649	0.61508	10	YWHAE	P62258	-1.9769	1.3062	0.130156	0.65306
2	COMT	P21964	-0.7793	0.5048	0.122614	0.61508	3	DAD1	P61803	0.7061	0.4666	0.13027	0.6533
4	IGHV3-43	A0A0B4J1X8	0.2786	0.1806	0.122794	0.61533	2	CAMTA2	O94983	-0.6084	0.4023	0.13042	0.6534
6	MRPL1	Q9BYD6	0.5878	0.3809	0.12282	0.61533	3	ECM1	Q16610	-0.8412	0.5561	0.130382	0.6534
1	BRMS1L	Q5PSV4	-0.8992	0.5831	0.123004	0.61594	4	FRYL	O94915	-1.4317	0.9472	0.13067	0.65433
6	MTUS2	Q5JR59	1.0895	0.7068	0.123211	0.61667	1	AMZ2	Q86W34	0.6226	0.4122	0.130924	0.65518
2	CPNE5	Q9HCH3	-0.8706	0.565	0.123358	0.6171	7	PRXL2A	Q9BRX8	-0.7402	0.4901	0.13097	0.65518
1	ADRB1	P08588	-0.8258	0.5362	0.123545	0.61711	9	TBC1D10B	Q4KMP7	-1.5239	1.0093	0.131068	0.65534
2	CARD19	Q96LW7	-0.8401	0.5455	0.123536	0.61711	3	DNAJA1	P31689	-0.873	0.5784	0.131243	0.65565
4	HLA-C	Q07000	0.335	0.2175	0.123428	0.61711	5	KIAA0513	O60268	-0.8561	0.5673	0.131277	0.65565
3	ELAC1	Q9H777	0.8899	0.5779	0.123618	0.61717	6	NBN	O60934	-0.5735	0.3801	0.131326	0.65565
2	CLEC16A	Q2KHT3	-1.3191	0.857	0.123771	0.61762	2	BTN3A1	O00481	0.5074	0.3365	0.131602	0.65631
6	MRPL38	Q96DV4	0.7008	0.4556	0.123993	0.61822	3	EIF5A2	Q9GZV4	-0.8667	0.5748	0.131588	0.65631
9	SLC4A8	Q2Y0W8	-0.5012	0.3259	0.124014	0.61822	9	SPCS3	P61009	1.0664	0.7073	0.131655	0.65631
5	MED13L	Q71F56	1.0579	0.688	0.124155	0.6186	5	KPNA6	O60684	-1.2748	0.8459	0.131821	0.65648
10	ZNF614	Q8N883	-0.1942	0.1263	0.124213	0.6186	8	RAB6A	P20340	-1.4878	0.9872	0.131777	0.65648
2	CASP10	Q92851	0.7701	0.5012	0.124409	0.6187	1	APEX1	P27695	-0.7648	0.5095	0.133333	0.65679
5	JPH3	Q8WXH2	-1.1167	0.7267	0.124395	0.6187	1	BLOC1S5	Q8TDH9	-0.8792	0.5849	0.132811	0.65679
10	VTI1A	Q96AJ9	1.0833	0.705	0.124419	0.6187	1	ANAPC10	Q9UM13	-1.0275	0.6846	0.133365	0.65679
9	SON	P18583	-1.3172	0.8576	0.124538	0.61899	2	CAPN1	P07384	1.4431	0.9613	0.133316	0.65679
3	LRATD1	Q96KN4	-0.7772	0.5062	0.124709	0.61947	2	C6orf136	Q5SQH8	0.9951	0.6612	0.132342	0.65679
10	VAPB	O95292	-1.0076	0.6564	0.124798	0.61947	2	CC2D1A	Q6P1N0	-1.3117	0.8728	0.132881	0.65679
10	TOR1AIP2	Q8NFQ8	1.5099	0.9837	0.124821	0.61947	2	CLIC5	Q9NZA1	-0.3835	0.2554	0.133172	0.65679
8	RBM42	Q9BTD8	-1.0712	0.6981	0.124903	0.61957	3	VPS26C	O14972	1.4958	0.9978	0.133825	0.65679
9	TMEM123	Q8N131	-0.7263	0.4737	0.125199	0.62073	3	CTSL	P07711	0.7244	0.4827	0.133429	0.65679
2	COX8A	P10176	0.5157	0.3364	0.125281	0.62083	3	EIF3A	Q14152	-1.8117	1.2038	0.132318	0.65679
2	CEPT1	Q9Y6K0	-0.9944	0.6489	0.125417	0.6212	3	CXXC5	Q7LFL8	-0.7407	0.4921	0.132297	0.65679
9	SYBU	Q9NX95	-1.0082	0.6581	0.125515	0.62138	3	ETNPPL	Q8TBG4	0.4195	0.2789	0.132547	0.65679
6	OTUD6B	Q8N6M0	-1.3912	0.9083	0.125583	0.62141	4	HMGN5	P82970	-0.786	0.5222	0.132287	0.65679
4	GSR	P00390	-0.9449	0.6171	0.12572	0.62148	4	HSPA14	Q0VDF9	1.3776	0.9162	0.132675	0.65679
7	PCYT1B	Q9Y5K3	1.1711	0.7648	0.125721	0.62148	4	H2BC1	Q96A08	-0.5497	0.3659	0.133069	0.65679
6	NPR2	P20594	0.7541	0.4928	0.125939	0.62207	5	MCM4	P33991	0.5443	0.363	0.133716	0.65679
8	SAFB2	Q14151	-0.9753	0.6374	0.125965	0.62207	6	MRPS12	O15235	0.6646	0.442	0.132698	0.65679
1	ATP6V1E1	P36543	-1.2116	0.7921	0.126124	0.62241	6	NAGLU	P54802	-0.8012	0.5331	0.132838	0.65679
7	PCDHB16	Q9NRJ7	0.9077	0.5935	0.126157	0.62241	6	MSL1	Q68DK7	-0.5055	0.3367	0.133292	0.65679
1	AKTIP	Q9H8T0	-1.027	0.6717	0.126289	0.62265	6	MRPL43	Q8N983	0.6393	0.4262	0.133613	0.65679
7	PRRT2	Q7Z6L0	-0.8285	0.542	0.126331	0.62265	6	OSBPL2	Q9H1P3	-1.4802	0.9858	0.133208	0.65679
10	TOX	O94900	-0.7501	0.4907	0.126402	0.6227	6	NUP50	Q9UKX7	-0.7167	0.478	0.133798	0.65679
9	STAT1	P42224	0.4091	0.2678	0.126538	0.62306	8	RPS7	P62081	1.0121	0.6751	0.133845	0.65679
7	PTPRN2	Q92932	0.8073	0.5286	0.12668	0.62346	8	RNF20	Q5VTR2	-1.4043	0.9341	0.132758	0.65679
3	EIF4G3	O43432	-1.5017	0.9835	0.126769	0.62359	8	RNPC3	Q96LT9	-0.955	0.6351	0.132646	0.65679
2	COX6A1	P12074	0.4837	0.317	0.127002	0.62443	8	RIC8B	Q9NVN3	-1.2645	0.8433	0.133751	0.65679
5	KHDC4	Q7Z7F0	-0.8364	0.5484	0.127198	0.62503	9	TBCK	Q8TEA7	-1.6279	1.0821	0.132489	0.65679
9	SMG7	Q92540	-1.0437	0.6843	0.127248	0.62503	10	XK	P51811	-0.729	0.486	0.133585	0.65679
1	ASPHD2	Q6ICH7	-1.2875	0.8449	0.127551	0.62529	10	TMTC1	Q8IUR5	-0.6855	0.4553	0.132195	0.65679
2	CPSF3	Q9UKF6	-1.551	1.0177	0.12752	0.62529	10	WDR45	Q9Y484	-1.56	1.0366	0.13235	0.65679
3	EIF3J	O75822	-1.2314	0.8079	0.127465	0.62529	2	CD5L	O43866	0.2476	0.1652	0.133922	0.65684
10	UBE2Z	Q9H832	-1.8117	1.1884	0.127373	0.62529	1	ATP9B	O43861	0.9423	0.6298	0.134609	0.65774
2	COL22A1	Q8NFW1	0.361	0.237	0.127733	0.62538	1	AGTRAP	Q6RW13	-0.5629	0.3764	0.13482	0.65774
9	SMC1A	Q14683	-1.0664	0.7002	0.127756	0.62538	1	ANKRD24	Q8TF21	-0.8318	0.5555	0.13431	0.65774
10	ZNF318	Q5VUA4	-0.5869	0.3853	0.127719	0.62538	2	CPLX1	O14810	-0.6169	0.4122	0.134504	0.65774
3	DLST	P36957	-0.8528	0.561	0.128486	0.62803	2	DERPC	P0CG12	-0.5592	0.3737	0.134547	0.65774
3	CXXC5	Q7LFL8	-0.7508	0.4938	0.128416	0.62803	3	EXOSC6	Q5RKV6	0.7688	0.5135	0.134334	0.65774
10	UCHL5	Q9Y5K5	0.7377	0.4853	0.128445	0.62803	6	MFAP4	P55083	0.1999	0.1336	0.134631	0.65774
1	ARCN1	P48444	-1.8697	1.235	0.13005	0.62813	6	NHSL2	Q5HYW2	0.5938	0.3971	0.134827	0.65774
1	ABHD13	Q7L211	-0.9214	0.6078	0.129527	0.62813	6	MRPL50	Q8N5N7	0.6807	0.4545	0.134211	0.65774
1	BCAS4	Q8TDM0	1.2713	0.8397	0.130013	0.62813	9	SUB1	P53999	-0.7101	0.4747	0.134707	0.65774
1	ASH1L	Q9NR48	0.4098	0.2704	0.129676	0.62813	10	TSPYL5	Q86VY4	-0.6951	0.4646	0.134583	0.65774
2	C3orf38	Q5JPI3	-1.1883	0.7832	0.129212	0.62813	4	HSPA8	P11142	-1.4925	0.9985	0.134978	0.6578
2	COLEC12	Q5KU26	0.5175	0.3416	0.129775	0.62813	5	ITGAE	P38570	-0.267	0.1787	0.135056	0.6578
2	C1orf50	Q9BV19	-1.0529	0.6935	0.128944	0.62813	8	SETD9	Q8NE22	0.5156	0.3451	0.135102	0.6578
3	DDX21	Q9NR30	-1.0603	0.7002	0.129992	0.62813	9	SVIP	Q8NHG7	-0.6195	0.4144	0.134919	0.6578
3	DYRK1B	Q9Y463	-1.1872	0.7821	0.129018	0.62813	3	EIF2B2	P49770	-1.4848	0.9939	0.135204	0.65781
4	HDAC4	P56524	-1.3671	0.9005	0.12896	0.62813	6	NONO	Q15233	-1.0693	0.7158	0.135235	0.65781
4	FEZ1	Q99689	1.0393	0.6861	0.129803	0.62813	9	SMCHD1	A6NHR9	-1.3635	0.913	0.135307	0.65784
5	KLHL4	Q9C0H6	-0.7544	0.4979	0.129723	0.62813	2	CLCN4	P51793	1.3445	0.9047	0.137237	0.65824
5	ILKAP	Q9H0C8	-1.1305	0.7449	0.129105	0.62813	2	CSRP2	Q16527	-0.399	0.2675	0.135901	0.65824
6	OBSL1	O75147	0.6567	0.433	0.129393	0.62813	2	C18orf32	Q8TCD1	-0.5948	0.3989	0.135899	0.65824
6	NMT1	P30419	-1.1522	0.7614	0.130197	0.62813	3	E2F3	O00716	0.699	0.4694	0.136483	0.65824
7	PFN1	P07737	-1.0221	0.6729	0.128777	0.62813	3	ECHDC2	Q86YB7	0.7633	0.5137	0.13727	0.65824
7	PRKAG1	P54619	1.6905	1.117	0.130171	0.62813	3	DCTN5	Q9BTE1	-1.286	0.8639	0.136603	0.65824
7	PRKG1	Q13976	0.6871	0.4538	0.129989	0.62813	3	DYRK1B	Q9Y463	-1.164	0.7827	0.136955	0.65824
7	PCNX1	Q96RV3	0.6624	0.437	0.129603	0.62813	4	HSD3B7	Q9H2F3	0.9736	0.6544	0.136827	0.65824
8	SCPEP1	Q9HB40	0.9918	0.6544	0.129616	0.62813	5	INF2	Q27J81	-0.5664	0.381	0.137049	0.65824
9	SMNDC1	O75940	-0.657	0.4341	0.130197	0.62813	5	LRRC47	Q8N1G4	0.8697	0.5831	0.135868	0.65824
9	TBC1D1	Q86TI0	-1.1889	0.7851	0.129938	0.62813	6	OBSL1	O75147	0.6474	0.435	0.136648	0.65824
9	SLC44A2	Q8IWA5	-0.4908	0.3242	0.130041	0.62813	6	NDUFA10	O95299	0.7658	0.5153	0.137292	0.65824
10	ZMYM1	Q5SVZ6	1.311	0.8644	0.129329	0.62813	6	NUDT14	O95848	-0.6393	0.4291	0.136293	0.65824
10	UBLCP1	Q8WVY7	0.4483	0.2959	0.129722	0.62813	6	NDE1	Q9NXR1	-1.4271	0.9592	0.136788	0.65824
10	TRIM56	Q9BRZ2	0.906	0.5962	0.128594	0.62813	7	PRKACB	P22694	-0.7398	0.4973	0.136854	0.65824
10	YTHDC2	Q9H6S0	0.9943	0.6557	0.12943	0.62813	7	PTPN13	Q12923	0.9237	0.62	0.136244	0.65824
2	CLTB	P09497	-0.9485	0.6271	0.130417	0.6283	7	PICALM	Q13492	-1.0402	0.6999	0.13724	0.65824
3	EXOSC10	Q01780	-0.8468	0.5599	0.130408	0.6283	7	PARK7	Q99497	-1.4446	0.9703	0.136553	0.65824
6	NGB	Q9NPG2	0.4744	0.3137	0.130483	0.6283	7	PSORS1C1	Q9UIG5	-0.6338	0.4252	0.136105	0.65824
6	NXT2	Q9NPJ8	-1.0263	0.6786	0.130423	0.6283	9	SLC4A3	P48751	1.0412	0.698	0.135784	0.65824
10	WIPI2	Q9Y4P8	-1.4484	0.958	0.130554	0.62834	9	SLC17A8	Q8NDX2	0.6333	0.426	0.137111	0.65824
2	CHD3	Q12873	-1.345	0.89	0.130745	0.62866	9	SMARCC2	Q8TAQ2	-1.4471	0.9727	0.136832	0.65824
3	EPHA3	P29320	-0.9102	0.6023	0.130695	0.62866	9	TMCC3	Q9ULS5	-0.5688	0.3827	0.137191	0.65824
9	TASP1	Q9H6P5	0.6314	0.418	0.1309	0.6291	10	WDR91	A4D1P6	-1.3613	0.9128	0.135873	0.65824
8	SIL1	Q9H173	0.66	0.4374	0.131358	0.631	10	TPMT	P51580	0.5465	0.3662	0.13559	0.65824
2	CD109	Q6YHK3	0.5746	0.3812	0.131713	0.6314	10	TMF1	P82094	-0.5688	0.3825	0.136982	0.65824
2	CDV3	Q9UKY7	-0.8683	0.5761	0.131756	0.6314	10	WLS	Q5T9L3	0.7936	0.5317	0.135527	0.65824
4	GNB2	P62879	-1.2738	0.8448	0.131582	0.6314	10	TP53RK	Q96S44	-1.1012	0.7409	0.137176	0.65824
9	SLC22A15	Q8IZD6	0.7141	0.4736	0.131578	0.6314	10	UBE2D4	Q9Y2X8	-0.5988	0.4019	0.136193	0.65824
10	UBE2D4	Q9Y2X8	-0.6071	0.4028	0.131752	0.6314	5	MED9	Q9NWA0	0.5307	0.3572	0.137374	0.65832
4	FGF2	P09038	-0.6482	0.4302	0.131868	0.63163	4	IFI27L2	Q9H2X8	0.5914	0.3984	0.137646	0.65836
6	OSBPL7	Q9BZF2	1.1234	0.7458	0.131979	0.6317	8	RPL27	P61353	0.7169	0.4828	0.137576	0.65836
7	PIK3R3	Q92569	-1.4303	0.9496	0.132009	0.6317	9	STXBP2	Q15833	-0.7217	0.486	0.13754	0.65836
9	SYTL4	Q96C24	-0.3599	0.239	0.132143	0.63178	9	SLC44A2	Q8IWA5	-0.483	0.3253	0.137616	0.65836
9	TDRKH	Q9Y2W6	-1.0488	0.6966	0.132151	0.63178	4	FNIP1	Q8TF40	0.5835	0.3931	0.137715	0.65838
4	FTH1	P02794	0.3711	0.2466	0.132355	0.63245	4	GJA1	P17302	0.4375	0.2948	0.137821	0.65857
2	CENPV	Q7Z7K6	-0.762	0.5073	0.133035	0.63431	2	CCDC91	Q7Z6B0	-1.0071	0.6796	0.138406	0.65859
6	MT1X	P80297	-0.2215	0.1474	0.132985	0.63431	3	ERLIN1	O75477	-0.6291	0.4242	0.138062	0.65859
6	MTG2	Q9H4K7	0.6221	0.4139	0.132871	0.63431	3	DCN	P07585	0.1416	0.0954	0.137929	0.65859
6	NWD2	Q9ULI1	-1.0089	0.6716	0.13306	0.63431	3	DEFA4	P12838	-0.6216	0.4196	0.138481	0.65859
7	PPP2R2D	Q66LE6	-1.0607	0.7061	0.133029	0.63431	3	CYB561	P49447	0.6161	0.4157	0.13831	0.65859
1	BIN1	O00499	-0.8071	0.5382	0.133689	0.63462	3	CYTH4	Q9UIA0	-1.366	0.9214	0.138185	0.65859
1	AGL	P35573	-0.6981	0.4664	0.134443	0.63462	5	LRRC57	Q8N9N7	0.9775	0.6595	0.138305	0.65859
1	BSDC1	Q9NW68	-1.1883	0.7945	0.134756	0.63462	9	TENM1	Q9UKZ4	-1.0627	0.7173	0.13846	0.65859
2	CLSTN1	O94985	-0.9322	0.6226	0.134355	0.63462	10	TOMM40	O96008	0.7698	0.5196	0.13846	0.65859
2	CA2	P00918	0.4092	0.2733	0.134382	0.63462	10	ZNF148	Q9UQR1	0.6531	0.4407	0.138368	0.65859
2	C5	P01031	0.401	0.2671	0.133361	0.63462	6	MORF4L2	Q15014	-0.707	0.4776	0.138759	0.6596
2	CD47	Q08722	-0.7288	0.4856	0.133438	0.63462	5	MEIS2	O14770	-0.714	0.4825	0.138892	0.65992
2	CAMK2B	Q13554	-0.8309	0.5549	0.134291	0.63462	5	MB21D2	Q8IYB1	0.9532	0.6443	0.139035	0.66029
2	CADPS2	Q86UW7	-1.178	0.7873	0.134585	0.63462	5	KLHDC4	Q8TBB5	0.6238	0.4217	0.139115	0.66035
3	EIF3G	O75821	-1.3157	0.8783	0.134139	0.63462	5	LONP1	P36776	-0.9718	0.6574	0.139371	0.66094
4	HLA-DRB1	P13760	0.2321	0.1551	0.13455	0.63462	6	MTERF1	Q99551	0.6245	0.4225	0.139365	0.66094
4	HIKESHI	Q53FT3	-0.9524	0.6352	0.133778	0.63462	6	NOS1	P29475	-1.0306	0.6975	0.139513	0.66099
4	FUNDC2	Q9BWH2	-0.5236	0.3498	0.134488	0.63462	10	TOX4	O94842	-0.7137	0.4829	0.13947	0.66099
5	MAN2B1	O00754	-0.5513	0.3686	0.134728	0.63462	3	EPB41L2	O43491	-1.0256	0.6944	0.139718	0.66165
5	LSM8	O95777	-1.3102	0.8762	0.134851	0.63462	2	COL22A1	Q8NFW1	0.3529	0.2391	0.139955	0.66183
5	IREB2	P48200	0.6347	0.4231	0.133591	0.63462	5	KCTD15	Q96SI1	-0.796	0.5393	0.139935	0.66183
5	KAT6A	Q92794	-0.7614	0.509	0.134668	0.63462	7	PTPRC	P08575	0.5674	0.3843	0.139847	0.66183
5	LRRK2	Q5S007	0.6985	0.4652	0.133197	0.63462	5	LMBRD2	Q68DH5	0.8942	0.6066	0.140427	0.66344
6	OCIAD2	Q56VL3	0.5929	0.396	0.134359	0.63462	7	PPP1R2	P41236	-0.7037	0.4773	0.140414	0.66344
7	PAQR9	Q6ZVX9	0.718	0.4801	0.134797	0.63462	4	FMNL1	O95466	-0.8391	0.5694	0.140587	0.66388
7	PCDH10	Q9P2E7	-1.3151	0.879	0.134632	0.63462	4	GTF2E1	P29083	0.8257	0.5607	0.140844	0.66478
9	TIMP1	P01033	0.4489	0.2995	0.133923	0.63462	3	EXT2	Q93063	-0.8524	0.579	0.140957	0.665
9	SNRPC	P09234	-0.3029	0.202	0.133712	0.63462	7	R3HDM2	Q9Y2K5	-0.5958	0.405	0.141271	0.66617
9	STARD5	Q9NSY2	0.6308	0.4213	0.13431	0.63462	2	CFAP36	Q96G28	-1.1955	0.8134	0.14163	0.66692
10	VCP	P55072	-2.0989	1.401	0.134088	0.63462	6	NECTIN1	Q15223	-0.9186	0.6251	0.141696	0.66692
10	VMA21	Q3ZAQ7	-0.7995	0.534	0.134337	0.63462	8	RAB40B	Q12829	-0.9118	0.6202	0.141529	0.66692
10	WDR75	Q8IWA0	-0.989	0.6615	0.134897	0.63462	8	RALGAPB	Q86X10	-1.613	1.0975	0.14165	0.66692
10	TNKS1BP1	Q9C0C2	-1.0367	0.6913	0.133691	0.63462	2	CNTN1	Q12860	-1.6404	1.1165	0.141774	0.66698
1	B4GAT1	O43505	-0.924	0.6185	0.135178	0.63477	10	ZNHIT2	Q9UHR6	0.6807	0.4634	0.141855	0.66704
2	CSPG5	O95196	-0.728	0.4874	0.13526	0.63477	1	ABHD13	Q7L211	-0.8934	0.6086	0.142117	0.66706
2	CD38	P28907	-0.3006	0.2014	0.135458	0.63477	2	CD44	P16070	0.2243	0.1528	0.142213	0.66706
3	EIF4E	P06730	-1.3568	0.9086	0.135352	0.63477	3	ELP2	Q6IA86	0.9151	0.6237	0.142298	0.66706
5	MEIS2	O14770	-0.713	0.4772	0.135123	0.63477	5	JAGN1	Q8N5M9	1.1005	0.7497	0.142124	0.66706
5	LPCAT3	Q6P1A2	0.8257	0.5532	0.135562	0.63477	5	JPT2	Q9H910	-0.4791	0.3265	0.142324	0.66706
6	MT1G	P13640	-0.2198	0.1471	0.135232	0.63477	6	NXPH2	O95156	0.7346	0.5006	0.142287	0.66706
7	PUM2	Q8TB72	-0.5496	0.3682	0.135525	0.63477	6	OCIAD1	Q9NX40	1.0178	0.6935	0.142212	0.66706
10	TSR2	Q969E8	-1.2014	0.8041	0.135143	0.63477	3	DNAJC21	Q5F1R6	-0.5342	0.3644	0.142578	0.66794
10	TMEM30A	Q9NV96	0.6751	0.4522	0.135469	0.63477	6	NEU1	Q99519	0.7426	0.5068	0.142837	0.66867
1	APC	P25054	-1.38	0.9267	0.136439	0.63509	7	PPM1H	Q9ULR3	-1.2111	0.8266	0.142867	0.66867
1	AP1S1	P61966	-1.4852	0.9972	0.136419	0.63509	1	ABCF3	Q9NUQ8	0.8756	0.598	0.14316	0.66879
1	ARHGAP24	Q8N264	-0.7354	0.4938	0.136403	0.63509	2	C5	P01031	0.3924	0.268	0.143107	0.66879
1	ABI2	Q9NYB9	-0.9939	0.6664	0.135871	0.63509	6	MKRN2	Q9H000	-0.9607	0.6561	0.14314	0.66879
2	CA5B	Q9Y2D0	-0.431	0.2893	0.1363	0.63509	10	WIZ	O95785	-0.7105	0.4853	0.143154	0.66879
3	DCX	O43602	-0.8638	0.5799	0.136308	0.63509	2	CCDC85B	Q15834	-1.0121	0.6917	0.143407	0.66915
3	CYB5R1	Q9UHQ9	0.6623	0.4441	0.135828	0.63509	4	HEATR3	Q7Z4Q2	0.9298	0.6358	0.143638	0.66915
4	FGFR1OP2	Q9NVK5	-1.4906	1.0011	0.136502	0.63509	5	MCTP1	Q6DN14	-1.0727	0.7334	0.143576	0.66915
5	MAEA	Q7L5Y9	-1.429	0.9586	0.136031	0.63509	6	NDUFS7	O75251	0.6782	0.4634	0.143341	0.66915
6	MT1E	P04732	-0.2238	0.1502	0.136141	0.63509	7	PCNX1	Q96RV3	0.6429	0.4395	0.143529	0.66915
7	POP7	O75817	-0.7668	0.5146	0.136207	0.63509	8	SDC4	P31431	0.3421	0.2339	0.143609	0.66915
7	PDZRN4	Q6ZMN7	-0.8351	0.5601	0.135962	0.63509	1	AP3D1	O14617	-1.3034	0.8915	0.143732	0.66928
9	SNRNP70	P08621	-1.0803	0.7254	0.136403	0.63509	4	FRG1	Q14331	-0.9859	0.6747	0.143912	0.66981
10	WDR12	Q9GZL7	-0.9891	0.6643	0.136515	0.63509	10	URB2	Q14146	-0.7101	0.4861	0.144098	0.67036
3	ENOPH1	Q9UHY7	-1.1826	0.7945	0.136589	0.63514	7	PPIH	O43447	-0.9834	0.6736	0.144304	0.6707
1	BMPR1A	P36894	0.7034	0.4731	0.137045	0.63519	8	RER1	O15258	0.8338	0.5711	0.144282	0.6707
2	CRMP1	Q14194	-1.232	0.8281	0.136847	0.63519	8	SEC11A	P67812	0.9811	0.6722	0.144452	0.67108
3	ELAVL4	P26378	-1.0119	0.6804	0.136933	0.63519	2	CRHBP	P24387	-0.6125	0.4202	0.144929	0.67162
3	DENND4C	Q5VZ89	0.7372	0.4956	0.136876	0.63519	3	DYSF	O75923	0.7279	0.4992	0.144781	0.67162
5	LYRM1	O43325	0.6697	0.4502	0.136891	0.63519	3	DDX20	Q9UHI6	-0.7355	0.5047	0.144973	0.67162
8	RPL35	P42766	0.4304	0.2894	0.137016	0.63519	4	HUWE1	Q7Z6Z7	-2.1714	1.489	0.144767	0.67162
10	TMEM38A	Q9H6F2	0.4809	0.3233	0.136879	0.63519	5	LIPT1	Q9Y234	-0.5701	0.3912	0.14496	0.67162
7	PRPS1	P60891	-1.6146	1.0861	0.137132	0.6353	7	PROS1	P07225	0.5275	0.362	0.145038	0.67162
4	H6PD	O95479	0.6781	0.4567	0.137591	0.63548	8	RAB9A	P51151	-1.2905	0.8853	0.144927	0.67162
6	MTR	Q99707	0.5915	0.3982	0.137421	0.63548	2	CBX6	O95503	0.7679	0.5272	0.145216	0.67178
7	PRRC1	Q96M27	1.2478	0.8402	0.137534	0.63548	4	GNB2	P62879	-1.2345	0.8475	0.145183	0.67178
7	R3HDM2	Q9Y2K5	-0.6024	0.4057	0.137614	0.63548	8	RBX1	P62877	0.6282	0.4313	0.145272	0.67178
8	RPL28	P46779	0.484	0.3257	0.137255	0.63548	2	COPS8	Q99627	-1.0469	0.7195	0.1457	0.67265
9	SRCAP	Q6ZRS2	-0.7023	0.4728	0.137464	0.63548	4	GLA	P06280	1.0045	0.6906	0.145784	0.67265
10	UAP1	Q16222	-1.5014	1.0109	0.13747	0.63548	8	RPL10	P27635	0.6965	0.4788	0.145751	0.67265
8	SELENOH	Q8IZQ5	-0.6542	0.4408	0.137838	0.63623	8	RNF169	Q8NCN4	0.7438	0.5114	0.145796	0.67265
3	ERH	P84090	-1.2378	0.8344	0.137941	0.63624	9	SUPT20H	Q8NEM7	-1.1917	0.8189	0.145637	0.67265
4	HEATR3	Q7Z4Q2	0.9395	0.6333	0.137975	0.63624	7	PFDN1	O60925	-1.7281	1.1883	0.145885	0.67275
7	PVR	P15151	0.7027	0.4738	0.138073	0.63624	5	LARP6	Q9BRS8	-1.2519	0.8612	0.146019	0.67306
10	URGCP	Q8TCY9	-1.0748	0.7249	0.138147	0.63624	1	BCAS4	Q8TDM0	1.2253	0.8435	0.146305	0.674
10	UCK1	Q9HA47	-1.1424	0.7705	0.138158	0.63624	8	SELENOH	Q8IZQ5	-0.6435	0.4431	0.146467	0.674
2	CAPS	Q13938	0.2345	0.1582	0.13823	0.63628	9	SNRPA	P09012	-0.8002	0.5511	0.146492	0.674
4	HNRNPUL2	Q1KMD3	-1.2797	0.8636	0.138394	0.63674	10	WDR34	Q96EX3	-0.5624	0.3872	0.146371	0.674
3	DPCD	Q9BVM2	0.8926	0.6026	0.138546	0.63682	1	ALDH18A1	P54886	0.7721	0.5319	0.14663	0.67426
3	PSME3IP1	Q9GZU8	-0.8891	0.6011	0.139092	0.63682	1	ATL1	Q8WXF7	-1.2235	0.8444	0.147321	0.67426
4	GLUL	P15104	-0.3447	0.2331	0.13911	0.63682	2	CLCN5	P51795	1.1983	0.8275	0.147557	0.67426
6	MTPN	P58546	-0.7713	0.5212	0.138896	0.63682	2	COLEC12	Q5KU26	0.497	0.3425	0.146751	0.67426
6	PABPC1L	Q4VXU2	-1.3164	0.8893	0.138815	0.63682	2	CMC2	Q9NRP2	-0.3274	0.2259	0.147287	0.67426
6	MICOS10	Q5TGZ0	-0.4813	0.3254	0.139101	0.63682	2	CSNK1G3	Q9Y6M4	-1.5583	1.0759	0.147504	0.67426
6	MFSD4A	Q8N468	0.6703	0.4526	0.138628	0.63682	3	FBN1	P35555	0.143	0.0987	0.147424	0.67426
7	PXMP2	Q9NR77	-0.5548	0.3748	0.138786	0.63682	4	MACROH2A1	O75367	-0.7586	0.5232	0.147074	0.67426
8	SDE2	Q6IQ49	-0.4384	0.2963	0.139041	0.63682	6	NR1D2	Q14995	-0.9941	0.6856	0.147089	0.67426
9	TBCK	Q8TEA7	-1.6068	1.0846	0.138482	0.63682	6	NEO1	Q92859	-1.3283	0.9163	0.147177	0.67426
10	ZNHIT2	Q9UHR6	0.6854	0.4631	0.138849	0.63682	7	PHKA1	P46020	0.8665	0.5977	0.14713	0.67426
2	CEP290	O15078	-1.3282	0.8983	0.139269	0.63712	7	PDLIM4	P50479	0.4153	0.2864	0.146961	0.67426
3	FBXW5	Q969U6	0.7743	0.5238	0.139302	0.63712	8	RHEB	Q15382	-1.2774	0.8811	0.147131	0.67426
3	EPS15L1	Q9UBC2	-1.3005	0.8802	0.139548	0.63795	9	TMEM143	Q96AN5	0.4594	0.3171	0.147376	0.67426
1	ATP5F1D	P30049	-0.7296	0.4954	0.140779	0.63798	10	WDR89	Q96FK6	0.7951	0.5488	0.147384	0.67426
1	AGAP2	Q99490	-0.9639	0.6532	0.140028	0.63798	3	DNER	Q8NFT8	-0.8733	0.6035	0.147882	0.67449
1	ADPRHL1	Q8NDY3	0.4627	0.3143	0.140976	0.63798	5	KRT9	P35527	0.1292	0.0893	0.147943	0.67449
2	CD34	P28906	-0.5505	0.3733	0.140304	0.63798	5	KLC2	Q9H0B6	-1.2792	0.8841	0.147925	0.67449
2	COA4	Q9NYJ1	-0.6091	0.413	0.140267	0.63798	6	OGFOD2	Q6N063	0.4798	0.3316	0.147917	0.67449
3	FBN1	P35555	0.1457	0.0987	0.13972	0.63798	7	PPM1E	Q8WY54	-1.1701	0.8084	0.147763	0.67449
3	FAT3	Q8TDW7	1.0966	0.7429	0.139925	0.63798	2	CSPG5	O95196	-0.6856	0.4743	0.148289	0.67478
5	KIAA1324	Q6UXG2	0.7452	0.5063	0.141039	0.63798	2	CEBPB	P17676	-0.2043	0.1413	0.148114	0.67478
5	LURAP1	Q96LR2	-0.9932	0.6736	0.14036	0.63798	2	CHD8	Q9HCK8	-0.5091	0.3522	0.148289	0.67478
6	MYBPC1	Q00872	0.6463	0.4385	0.140551	0.63798	2	CNOT7	Q9UIV1	-1.2387	0.8566	0.148178	0.67478
6	MTERF1	Q99551	0.6215	0.4222	0.140984	0.63798	7	PPP5C	P53041	-1.383	0.9572	0.148479	0.67478
6	NRXN2	Q9P2S2	1.0863	0.738	0.141002	0.63798	7	PPIL1	Q9Y3C6	-0.5725	0.3961	0.148395	0.67478
6	NIPSNAP3A	Q9UFN0	0.3219	0.2186	0.140998	0.63798	9	SOD1	P00441	-0.5177	0.3583	0.148451	0.67478
7	PCGF2	P35227	-0.4096	0.2776	0.140084	0.63798	3	DNAJC17	Q9NVM6	-0.8563	0.593	0.148698	0.67547
7	PPP1R21	Q6ZMI0	-1.4684	0.9947	0.139892	0.63798	3	FAM135A	Q9P2D6	0.6928	0.48	0.148916	0.67616
7	PCNX3	Q9H6A9	-0.8501	0.5763	0.140135	0.63798	4	HSD17B11	Q8NBQ5	0.4993	0.3461	0.149135	0.67641
7	PLCB1	Q9NQ66	-0.7237	0.4902	0.139835	0.63798	5	KIAA1522	Q9P206	-0.7777	0.5391	0.149174	0.67641
8	SERF2	P84101	-0.6326	0.4298	0.141025	0.63798	7	PIGM	Q9H3S5	0.7906	0.548	0.149083	0.67641
8	RPS19BP1	Q86WX3	0.9326	0.6336	0.141081	0.63798	1	ASPRV1	Q53RT3	-0.35	0.2429	0.149627	0.67642
8	RHPN2	Q8IUC4	0.3837	0.2604	0.140706	0.63798	1	ARX	Q96QS3	0.3925	0.2723	0.149475	0.67642
8	RWDD2A	Q9UIY3	-0.7672	0.5211	0.140925	0.63798	2	CRAT	P43155	0.7423	0.515	0.149448	0.67642
9	THBS1	P07996	0.5087	0.3448	0.14009	0.63798	3	DFFA	O00273	-0.87	0.6039	0.149648	0.67642
9	TMEM131	Q92545	-0.7011	0.4759	0.140643	0.63798	3	DHX29	Q7Z478	-1.2914	0.8956	0.14933	0.67642
10	VANGL2	Q9ULK5	0.8027	0.5444	0.140325	0.63798	8	RAP2C	Q9Y3L5	-0.9009	0.6252	0.149558	0.67642
1	ANKRD24	Q8TF21	-0.8177	0.5558	0.141267	0.63825	10	TOGARAM1	Q9Y4F4	-0.7175	0.4979	0.149528	0.67642
9	STX16	O14662	-0.9575	0.6508	0.14121	0.63825	2	C1QB	P02746	0.2618	0.1818	0.149722	0.67645
1	ATP6V1B2	P21281	-1.297	0.882	0.141443	0.63875	5	MAGI1	Q96QZ7	-1.1324	0.7865	0.149946	0.67685
2	CASC4	Q6P4E1	0.8719	0.593	0.141512	0.63878	7	PLGRKT	Q9HBL7	0.4697	0.3263	0.149942	0.67685
4	HNRNPA0	Q13151	-0.6239	0.4245	0.141635	0.63889	1	AKR1A1	P14550	-0.5959	0.4157	0.151748	0.67726
9	SLC27A1	Q6PCB7	1.1455	0.7795	0.141663	0.63889	1	ARNT	P27540	0.4445	0.31	0.151604	0.67726
10	TTC7B	Q86TV6	-0.9956	0.6776	0.141743	0.63896	1	ANKRD11	Q6UB99	-0.9161	0.6395	0.151965	0.67726
1	ARHGEF40	Q8TER5	-0.8876	0.6044	0.141959	0.63907	1	ATP8A2	Q9NTI2	0.9638	0.6719	0.151419	0.67726
5	LYNX1	P0DP58	-0.6578	0.4479	0.14191	0.63907	2	C8G	P07360	-0.5013	0.3489	0.150785	0.67726
7	PCDHAC2	Q9Y5I4	-1.1062	0.7531	0.141862	0.63907	2	CALCOCO2	Q13137	-0.7406	0.5148	0.150248	0.67726
1	ARHGEF26	Q96DR7	0.7893	0.539	0.143075	0.64059	2	CNPY2	Q9Y2B0	-1.2262	0.8526	0.15036	0.67726
1	ARMC7	Q9H6L4	0.697	0.4763	0.143386	0.64059	3	CYP4V2	Q6ZWL3	0.5491	0.3825	0.151075	0.67726
2	CES1	P23141	0.2408	0.1647	0.143818	0.64059	4	HSPB6	O14558	0.4131	0.2875	0.150723	0.67726
2	CAMSAP3	Q9P1Y5	-1.3053	0.8918	0.143271	0.64059	4	HNRNPDL	O14979	-0.5547	0.3857	0.150345	0.67726
4	GMFG	O60234	-0.9251	0.6314	0.142861	0.64059	4	GABARAPL1	Q9H0R8	-1.2702	0.8849	0.151145	0.67726
4	GALNT17	Q6IS24	-0.6487	0.4434	0.143421	0.64059	5	MAD2L1BP	Q15013	-0.6974	0.487	0.152123	0.67726
4	HIGD2A	Q9BW72	0.5603	0.3833	0.143829	0.64059	5	LGALSL	Q3ZCW2	-0.866	0.6043	0.151843	0.67726
5	IGLV4-60	A0A075B6I1	-0.2307	0.1576	0.143378	0.64059	5	MEST	Q5EB52	0.791	0.5514	0.151396	0.67726
5	MCF2L	O15068	-1.3785	0.9413	0.143086	0.64059	5	LAIR1	Q6GTX8	-0.4357	0.303	0.150444	0.67726
5	JMY	Q8N9B5	-1.4887	1.0178	0.143554	0.64059	5	KANK3	Q6NY19	-0.7135	0.4971	0.151195	0.67726
6	NUP214	P35658	-1.5345	1.0469	0.142709	0.64059	6	MRPL47	Q9HD33	0.526	0.3662	0.150864	0.67726
6	NUBP1	P53384	-0.9125	0.6242	0.14379	0.64059	6	NRN1	Q9NPD7	-0.4602	0.3213	0.152089	0.67726
6	NT5C1A	Q9BXI3	-0.6578	0.4497	0.143556	0.64059	7	PEX26	Q7Z412	-0.6746	0.4697	0.150972	0.67726
7	PTS	Q03393	-0.8335	0.5695	0.143284	0.64059	7	PPFIBP2	Q8ND30	-0.9259	0.6458	0.151609	0.67726
7	PODN	Q7Z5L7	-0.996	0.68	0.142995	0.64059	8	RPL7A	P62424	0.9094	0.6328	0.150708	0.67726
7	PELI1	Q96FA3	0.7856	0.536	0.142753	0.64059	8	RBL2	Q08999	0.8881	0.6174	0.150295	0.67726
8	RBX1	P62877	0.6306	0.4305	0.143006	0.64059	9	SPP1	P10451	0.2149	0.15	0.151886	0.67726
8	SCARB2	Q14108	-0.8974	0.6118	0.142429	0.64059	9	DENND2B	P78524	-0.7101	0.4942	0.150747	0.67726
8	RBBP7	Q16576	-0.9231	0.6306	0.143211	0.64059	9	TAPT1	Q6NXT6	-1.18	0.8206	0.150439	0.67726
8	RTN4RL2	Q86UN3	-1.0334	0.7065	0.143533	0.64059	9	THG1L	Q9NWX6	0.8415	0.5866	0.151385	0.67726
8	SAR1A	Q9NR31	-1.6963	1.16	0.143644	0.64059	9	SNX6	Q9UNH7	-1.7053	1.1904	0.151969	0.67726
9	SYNGR2	O43760	0.5987	0.4094	0.143675	0.64059	9	SPG7	Q9UQ90	0.8849	0.618	0.152131	0.67726
9	SPP1	P10451	0.2193	0.1496	0.142736	0.64059	10	UBE3B	Q7Z3V4	-1.2034	0.8389	0.151451	0.67726
10	U2AF1L4	Q8WU68	-0.5966	0.4069	0.14262	0.64059	10	ZCCHC24	Q8N2G6	-0.7591	0.5295	0.151637	0.67726
9	STS	P08842	-0.2353	0.1611	0.143943	0.64062	10	WDR54	Q9H977	1.197	0.8341	0.151255	0.67726
10	UBE3B	Q7Z3V4	-1.2266	0.8395	0.143965	0.64062	3	ENPP5	Q9UJA9	0.5017	0.3505	0.152255	0.67751
1	AK1	P00568	-0.8863	0.6067	0.144032	0.64064	1	B4GALT1	P15291	0.9001	0.6297	0.152857	0.67755
4	MACROH2A1	O75367	-0.7607	0.5209	0.144179	0.64092	1	BCL2L1	Q07817	-1.4295	1.0001	0.152901	0.67755
10	VIPR2	P41587	0.8656	0.5927	0.144223	0.64092	1	ASPHD2	Q6ICH7	-1.2116	0.8483	0.15321	0.67755
4	FOXK2	Q01167	-0.7461	0.5111	0.144394	0.64096	2	CC2D1B	Q5T0F9	-1.067	0.7458	0.152536	0.67755
5	ILF3	Q12906	-1.2197	0.8356	0.144411	0.64096	3	CYTH2	Q99418	-1.4569	1.0197	0.153087	0.67755
9	THBS4	P35443	0.6397	0.4383	0.144423	0.64096	4	GNAI2	P04899	-1.1994	0.839	0.152847	0.67755
2	CCNL1	Q9UK58	-0.6789	0.4653	0.144577	0.64107	4	HCCS	P53701	0.9227	0.6451	0.15262	0.67755
6	NUP50	Q9UKX7	-0.696	0.477	0.144524	0.64107	5	CRPPA	A4D126	-1.1067	0.7748	0.153149	0.67755
3	CYFIP2	Q96F07	-1.3422	0.9202	0.14468	0.64125	5	LAMA5	O15230	0.4284	0.2999	0.153135	0.67755
9	TMEM119	Q4V9L6	-0.4082	0.2799	0.144757	0.6413	5	INTS8	Q75QN2	-0.7698	0.5387	0.152985	0.67755
1	ANXA5	P08758	0.3886	0.2669	0.145423	0.64312	8	RTN4	Q9NQC3	-1.0881	0.7612	0.15287	0.67755
6	OGN	P20774	0.1108	0.0761	0.145375	0.64312	9	SLC30A5	Q8TAD4	0.8724	0.6106	0.153052	0.67755
7	PLGRKT	Q9HBL7	0.4695	0.3224	0.14531	0.64312	10	ZNF318	Q5VUA4	-0.5543	0.3878	0.152938	0.67755
8	RWDD4	Q6NW29	0.8941	0.614	0.145361	0.64312	10	UCHL5	Q9Y5K5	0.6939	0.4855	0.152891	0.67755
10	WASHC2C	Q9Y4E1	-1.0329	0.7096	0.145488	0.64312	2	CTSD	P07339	0.7729	0.5414	0.153434	0.67765
7	PLXNB3	Q9ULL4	0.9239	0.6349	0.1456	0.64333	6	OCIAD2	Q56VL3	0.5661	0.3965	0.153395	0.67765
3	EPB41L3	Q9Y2J2	-1.2628	0.8682	0.145826	0.64376	10	ZNF704	Q6ZNC4	0.6962	0.4877	0.153397	0.67765
4	HCCS	P53701	0.9369	0.6441	0.145785	0.64376	1	AMER2	Q8N7J2	-0.5753	0.4035	0.153896	0.67939
8	RAC2	P15153	-1.0552	0.7257	0.145903	0.64382	1	ACO1	P21399	-0.8822	0.6194	0.154388	0.6797
9	SNRPG	P62308	-1.2412	0.8542	0.146205	0.64487	2	CCDC25	Q86WR0	-1.1397	0.8013	0.154962	0.6797
3	TASOR	Q9UK61	-0.7614	0.5244	0.146505	0.64577	2	CCDC50	Q8IVM0	-0.7746	0.5436	0.154209	0.6797
10	ZCCHC24	Q8N2G6	-0.7706	0.5307	0.146537	0.64577	3	FAM110C	Q1W6H9	1.128	0.7933	0.155056	0.6797
5	LAIR1	Q6GTX8	-0.4362	0.3008	0.14707	0.64778	3	FBXL8	Q96CD0	0.7166	0.5039	0.154979	0.6797
7	PIP5K1B	O14986	-1.2094	0.8343	0.147165	0.64778	5	KCNJ18	B7U540	-0.6817	0.4785	0.154231	0.6797
9	SNRPB2	P08579	-0.7412	0.5113	0.147186	0.64778	5	LPP	Q93052	0.5644	0.3967	0.154777	0.6797
1	AFF4	Q9UHB7	-0.7575	0.5229	0.147459	0.64799	6	NUMBL	Q9Y6R0	-0.8612	0.605	0.154577	0.6797
2	CROCC	Q5TZA2	-0.9218	0.6362	0.147398	0.64799	7	PLXNA2	O75051	-1.0164	0.7149	0.155118	0.6797
5	MAP3K13	O43283	-0.7192	0.4965	0.147446	0.64799	7	PCYOX1	Q9UHG3	1.1568	0.8129	0.154728	0.6797
6	NENF	Q9UMX5	0.8118	0.5605	0.147494	0.64799	7	PTBP2	Q9UKA9	-1.2709	0.8933	0.154822	0.6797
1	ANK3	Q12955	-1.7971	1.2489	0.150175	0.64868	8	RPL34	P49207	0.4235	0.2976	0.154696	0.6797
1	BAD	Q92934	-1.0006	0.6925	0.148464	0.64868	9	SLC22A15	Q8IZD6	0.6775	0.4753	0.15404	0.6797
1	ADAP2	Q9NPF8	-1.1175	0.7765	0.150116	0.64868	9	TMEM132C	Q8N3T6	-1.0546	0.7414	0.154909	0.6797
2	CLDN10	P78369	0.3671	0.254	0.148459	0.64868	9	SNX14	Q9Y5W7	-1.0115	0.7112	0.154955	0.6797
2	CAMSAP1	Q5T5Y3	-1.4061	0.9753	0.149375	0.64868	9	STK24	Q9Y6E0	-1.6448	1.1569	0.155109	0.6797
2	C7orf50	Q9BRJ6	-0.6525	0.4509	0.147876	0.64868	10	TMEM47	Q9BQJ4	0.7535	0.5297	0.154878	0.6797
2	CIAO2A	Q9H5X1	-1.0047	0.6957	0.148709	0.64868	8	RGL1	Q9NZL6	0.6328	0.4453	0.155331	0.68034
2	CDH20	Q9HBT6	0.8711	0.6029	0.148467	0.64868	1	ABCF1	Q8NE71	-1.5232	1.0726	0.155585	0.68056
2	CSDC2	Q9Y534	-0.4857	0.3377	0.150368	0.64868	3	FCGR2B	P31994	-0.6268	0.4413	0.155531	0.68056
3	ECI2	O75521	-0.6751	0.4684	0.149527	0.64868	6	NCOA4	Q13772	-0.5534	0.3896	0.155547	0.68056
3	EIF2AK2	P19525	0.9626	0.6678	0.149484	0.64868	2	CACNG4	Q9UBN1	-0.7226	0.5093	0.155966	0.68163
3	DDX6	P26196	-1.3214	0.9171	0.149645	0.64868	9	STMN1	P16949	-0.7608	0.5362	0.155925	0.68163
3	FAR1	Q8WVX9	0.6898	0.478	0.148991	0.64868	7	PDCL	Q13371	-0.9782	0.6897	0.156077	0.68182
3	DDX41	Q9UJV9	-0.7822	0.5404	0.14777	0.64868	1	ARAP3	Q8WWN8	-0.6869	0.486	0.157542	0.68253
3	DNM3	Q9UQ16	-1.4205	0.9827	0.148287	0.64868	2	COQ9	O75208	0.622	0.4392	0.15666	0.68253
4	HLA-DPB1	P04440	0.2659	0.184	0.148394	0.64868	2	CHSY3	Q70JA7	-0.7047	0.4988	0.157757	0.68253
4	HRC	P23327	-0.9166	0.6338	0.148104	0.64868	3	CXorf56	Q9H5V9	-0.7488	0.5283	0.156391	0.68253
4	GRB2	P62993	-1.505	1.0404	0.147999	0.64868	3	EVA1B	Q9NVM1	0.6321	0.4467	0.15706	0.68253
4	HNRNPU	Q00839	-0.908	0.6308	0.150035	0.64868	4	GRK5	P34947	-0.8541	0.6037	0.157101	0.68253
4	GNB4	Q9HAV0	-1.1361	0.7879	0.149355	0.64868	4	IFITM3	Q01628	-0.9103	0.6431	0.156933	0.68253
4	HECA	Q9UBI9	-0.9856	0.6833	0.14919	0.64868	5	DENND11	A4D1U4	-1.1902	0.8426	0.157804	0.68253
4	HIGD1A	Q9Y241	-0.787	0.5457	0.14921	0.64868	5	MCF2L	O15068	-1.3309	0.9421	0.157731	0.68253
5	MAPK3	P27361	0.7228	0.4999	0.148206	0.64868	5	MAZ	P56270	-0.7499	0.5309	0.15777	0.68253
5	METTL7B	Q6UX53	0.4372	0.3035	0.149671	0.64868	5	LCN2	P80188	-0.4033	0.2853	0.157558	0.68253
5	KCNC2	Q96PR1	0.7503	0.5208	0.149629	0.64868	5	KLHL22	Q53GT1	0.9542	0.6743	0.15706	0.68253
5	MAGI1	Q96QZ7	-1.1348	0.7882	0.149919	0.64868	6	OXNAD1	Q96HP4	-0.7164	0.5064	0.157157	0.68253
5	KCNIP3	Q9Y2W7	-0.6026	0.4184	0.149816	0.64868	6	PACSIN2	Q9UNF0	-0.9325	0.6594	0.157299	0.68253
6	NDUFS5	O43920	0.63	0.4379	0.150285	0.64868	7	PLA2G4A	P47712	-0.6582	0.4657	0.15755	0.68253
6	NRDE2	Q9H7Z3	-0.9446	0.6551	0.149311	0.64868	7	QSOX2	Q6ZRP7	0.8686	0.614	0.157158	0.68253
7	PRODH	O43272	0.3721	0.2581	0.149418	0.64868	7	PAQR9	Q6ZVX9	0.6842	0.483	0.156668	0.68253
7	PML	P29590	0.8375	0.582	0.150128	0.64868	7	PGPEP1	Q9NXJ5	-0.8829	0.6243	0.157342	0.68253
8	RETREG3	Q86VR2	-1.3026	0.901	0.148255	0.64868	8	RALA	P11233	-1.0876	0.7696	0.157576	0.68253
8	RBMXL1	Q96E39	-0.542	0.3766	0.150114	0.64868	8	SDS	P20132	0.3225	0.2276	0.156588	0.68253
8	SALL3	Q9BXA9	-0.8438	0.5862	0.150021	0.64868	9	SSNA1	O43805	-0.6978	0.4922	0.156316	0.68253
8	RBM38	Q9H0Z9	-1.011	0.7001	0.148715	0.64868	9	SLC9A6	Q92581	0.8025	0.568	0.157738	0.68253
9	TESPA1	A2RU30	-0.7814	0.5423	0.149579	0.64868	10	UBE2V1	Q13404	-1.4588	1.032	0.157503	0.68253
9	SMARCB1	Q12824	-1.2594	0.8726	0.148975	0.64868	1	BCAR3	O75815	-0.9686	0.6863	0.158129	0.6827
9	TM9SF2	Q99805	1.16	0.8065	0.150335	0.64868	1	ATP6V1C1	P21283	-1.3546	0.962	0.159087	0.6827
9	SPIRE1	Q08AE8	-1.5242	1.0541	0.148204	0.64868	1	ATXN2	Q99700	-0.8777	0.6217	0.157988	0.6827
10	XK	P51811	-0.6961	0.4837	0.150138	0.64868	1	AGAP1	Q9UPQ3	-0.7867	0.5576	0.158311	0.6827
10	TTC3	P53804	-0.6657	0.4612	0.14892	0.64868	2	CLN5	O75503	0.6812	0.484	0.159266	0.6827
10	URB2	Q14146	-0.6825	0.474	0.149881	0.64868	2	CRABP1	P29762	0.2142	0.1521	0.158994	0.6827
3	DSTN	P60981	-0.9447	0.657	0.150449	0.64876	3	FBP1	P09467	0.501	0.3555	0.158802	0.6827
10	ZNF24	P17028	-0.7048	0.4903	0.150546	0.64889	3	CYTH1	Q15438	-1.7386	1.2349	0.159176	0.6827
3	FAM102A	Q5T9C2	-0.6834	0.4755	0.150689	0.64923	4	GRASP	Q7Z6J2	-0.59	0.4184	0.158473	0.6827
8	SH3KBP1	Q96B97	-1.4327	0.9975	0.150932	0.65	4	FEZ2	Q9UHY8	-0.7352	0.5212	0.15838	0.6827
9	SLITRK3	O94933	0.8887	0.619	0.151097	0.65043	5	IGKV3-20	P01619	0.1436	0.1018	0.158126	0.6827
10	YWHAG	P61981	-1.5512	1.0809	0.151265	0.65087	5	LLGL2	Q6P1M3	-0.8497	0.6033	0.159006	0.6827
3	DYNC1H1	Q14204	-1.6768	1.1688	0.151381	0.6509	5	LYRM2	Q9NU23	0.5837	0.4143	0.158864	0.6827
5	ITSN1	Q15811	-1.3362	0.9314	0.151401	0.6509	5	KCMF1	Q9P0J7	-1.2068	0.8566	0.158904	0.6827
4	GFM1	Q96RP9	-0.7485	0.5221	0.151662	0.65174	6	NPY	P01303	-0.4032	0.2862	0.158944	0.6827
2	CSAD	Q9Y600	0.7445	0.5194	0.151767	0.65189	6	NEGR1	Q7Z3B1	-0.7712	0.5473	0.158799	0.6827
10	YOD1	Q5VVQ6	-1.2383	0.8641	0.151826	0.65189	6	MRPS33	Q9Y291	0.4724	0.3354	0.158987	0.6827
8	RPL36	Q9Y3U8	0.5704	0.3982	0.152026	0.65247	7	PTPN14	Q15678	-1.0038	0.7132	0.159275	0.6827
10	UBE2E3	Q969T4	-0.8571	0.5986	0.15216	0.65277	8	RIPK2	O43353	-0.6206	0.4401	0.158446	0.6827
8	RGP1	Q92546	0.9209	0.6434	0.152373	0.65303	8	SCYL2	Q6P3W7	-1.2719	0.9029	0.158937	0.6827
10	TSC22D1	Q15714	-0.8975	0.6271	0.15241	0.65303	10	UBE2Q1	Q7Z7E8	-1.1966	0.8493	0.158882	0.6827
10	USP31	Q70CQ4	-1.4179	0.9908	0.152417	0.65303	10	WDR47	O94967	-1.4053	0.9987	0.159406	0.68297
8	RBM5	P52756	-0.7011	0.4901	0.152544	0.65329	4	GTF2I	P78347	-1.3464	0.9576	0.159704	0.68337
5	MALT1	Q9UDY8	-0.7955	0.5562	0.152615	0.65332	9	SNRNP200	O75643	-1.3486	0.9591	0.159681	0.68337
3	DCN	P07585	0.1363	0.0954	0.152884	0.65419	10	UBA52	P62987	-1.0196	0.7251	0.15967	0.68337
2	COMMD3	Q9UBI1	1.1773	0.824	0.153097	0.65455	9	SNRPB2	P08579	-0.7222	0.5137	0.159808	0.68353
10	TPBG	Q13641	0.5533	0.3873	0.15307	0.65455	6	MFSD4A	Q8N468	0.6401	0.4554	0.159889	0.68358
9	SNTA1	Q13424	0.7242	0.5071	0.153238	0.65487	4	IFIT1	P09914	0.2891	0.2058	0.160128	0.68373
1	ACO1	P21399	-0.8809	0.6169	0.153335	0.655	4	FGFR1OP2	Q9NVK5	-1.4143	1.0065	0.159992	0.68373
8	SH3GLB2	Q9NR46	-0.9919	0.6948	0.153399	0.655	6	NOL7	Q9UMY1	-0.7191	0.5119	0.160066	0.68373
9	SMDT1	Q9H4I9	0.7977	0.5589	0.153543	0.65534	5	KCNIP2	Q9NS61	0.7326	0.5217	0.160281	0.68409
10	VPS9D1	Q9Y2B5	-0.8012	0.5616	0.153681	0.65564	9	SLC1A1	P43005	0.8225	0.5859	0.160355	0.68412
2	COG3	Q96JB2	-1.2475	0.8751	0.153983	0.65665	8	RERE	Q9P2R6	0.4462	0.3179	0.160435	0.68417
4	IAH1	Q2TAA2	-0.5308	0.3725	0.154136	0.65703	8	SATB1	Q01826	-0.7299	0.5202	0.160607	0.68461
9	TANC2	Q9HCD6	-1.2884	0.9047	0.154418	0.65795	2	COMMD4	Q9H0A8	-0.4986	0.3557	0.160977	0.68473
8	RBP7	Q96R05	0.2694	0.1892	0.154531	0.65815	4	FOXK2	Q01167	-0.7184	0.5123	0.160863	0.68473
5	KCNC3	Q14003	0.5489	0.3857	0.154749	0.65872	4	FLII	Q13045	1.6805	1.1985	0.160857	0.68473
5	LASP1	Q14847	-1.0652	0.7487	0.154857	0.65872	8	RASGRP3	Q8IV61	-0.5221	0.3725	0.160941	0.68473
10	YWHAQ	P27348	-1.5779	1.1092	0.154862	0.65872	9	THBS1	P07996	0.4839	0.345	0.160751	0.68473
10	TSC22D2	O75157	-0.825	0.5802	0.155037	0.65918	2	CRMP1	Q14194	-1.1657	0.8318	0.161079	0.68475
3	DENND1B	Q6P3S1	0.721	0.5077	0.155599	0.66074	8	RBM10	P98175	-0.9137	0.652	0.161118	0.68475
3	DCTN5	Q9BTE1	-1.2264	0.8635	0.155558	0.66074	8	SIPA1L1	O43166	-0.8632	0.6162	0.161246	0.685
8	RBMX	P38159	-0.5573	0.3923	0.15547	0.66074	7	POP7	O75817	-0.722	0.5156	0.1614	0.68508
5	ITGAV	P06756	0.8677	0.6114	0.155866	0.66136	9	SLC7A6	Q92536	-0.9514	0.6793	0.161362	0.68508
6	MRPS11	P82912	0.6342	0.4469	0.155878	0.66136	4	GPN1	Q9HCN4	-0.7695	0.55	0.161798	0.68648
1	BIN2	Q9UBW5	-1.0762	0.7589	0.156166	0.66202	10	ZNF24	P17028	-0.69	0.4934	0.161951	0.68684
5	MAPKAPK3	Q16644	0.9051	0.6382	0.156116	0.66202	8	RPS27A	P62979	-1.0134	0.725	0.162178	0.68751
1	BET1	O15155	-0.8048	0.5693	0.157508	0.66212	2	COL5A1	P20908	0.2334	0.1674	0.163086	0.68912
1	BRINP1	O60477	-1.0207	0.7229	0.157952	0.66212	2	COPS5	Q92905	-1.9878	1.4248	0.162971	0.68912
1	AP1G2	O75843	0.9163	0.647	0.156729	0.66212	5	LRRK2	Q5S007	0.6546	0.4692	0.162954	0.68912
1	ATG2B	Q96BY7	-1.8814	1.3315	0.15765	0.66212	7	PSD	A5PKW4	0.7167	0.5137	0.162954	0.68912
1	ATP8A2	Q9NTI2	0.9491	0.6713	0.157423	0.66212	7	PPP6C	O00743	-1.6738	1.2009	0.163378	0.68912
2	COL5A1	P20908	0.2367	0.1672	0.157014	0.66212	7	PAXX	Q9BUH6	-0.8449	0.6062	0.163382	0.68912
2	CHSY3	Q70JA7	-0.7028	0.496	0.156504	0.66212	7	QRSL1	Q9H0R6	0.8554	0.6134	0.163142	0.68912
3	FBXO33	Q7Z6M2	-0.5099	0.3598	0.156413	0.66212	8	SH3KBP1	Q96B97	-1.3981	1.0016	0.162732	0.68912
3	DDRGK1	Q96HY6	0.999	0.7075	0.157957	0.66212	8	SAMD10	Q9BYL1	-0.6165	0.4423	0.163373	0.68912
4	GKAP1	Q5VSY0	-0.7315	0.5163	0.156587	0.66212	9	SPIN2B	Q9BPZ2	-0.758	0.5437	0.163238	0.68912
4	GOLGA5	Q8TBA6	1.0145	0.7158	0.156387	0.66212	10	TSC22D1	Q15714	-0.8775	0.6292	0.163167	0.68912
4	FTSJ1	Q9UET6	-0.7361	0.5204	0.157256	0.66212	10	WWP1	Q9H0M0	-1.3358	0.9572	0.162846	0.68912
5	IK	Q13123	-0.9597	0.6794	0.157787	0.66212	8	SAA2	P0DJI9	-0.0703	0.0505	0.163476	0.68922
5	METTL3	Q86U44	-1.1085	0.7849	0.157868	0.66212	2	CFL1	P23528	-1.3576	0.9747	0.163646	0.68927
5	LILRB1	Q8NHL6	0.6745	0.4771	0.157428	0.66212	3	EMC10	Q5UCC4	0.7908	0.5681	0.163902	0.68927
5	MCRS1	Q96EZ8	0.9372	0.6628	0.157345	0.66212	7	PHYKPL	Q8IUZ5	-0.8026	0.5766	0.163967	0.68927
6	NDUFC1	O43677	0.646	0.4568	0.157268	0.66212	8	SFT2D2	O95562	0.4811	0.3456	0.163912	0.68927
6	MRPL43	Q8N983	0.6009	0.4253	0.157705	0.66212	10	UBB	P0CG47	-1.0063	0.7226	0.163745	0.68927
6	MRPL18	Q9H0U6	0.5411	0.3827	0.157398	0.66212	10	ZNF362	Q5T0B9	-0.7656	0.5499	0.163833	0.68927
7	PGAM4	Q8N0Y7	-1.269	0.8972	0.157244	0.66212	10	ZDHHC18	Q9NUE0	0.9541	0.685	0.163651	0.68927
7	PLXNA1	Q9UIW2	-0.8715	0.6162	0.157256	0.66212	4	HIKESHI	Q53FT3	-0.8848	0.6362	0.164317	0.69016
8	RHEB	Q15382	-1.2462	0.8822	0.15778	0.66212	9	TFG	Q92734	-1.3552	0.9744	0.164274	0.69016
9	STXBP3	O00186	1.095	0.7735	0.156898	0.66212	1	ATG2B	Q96BY7	-1.8531	1.333	0.16447	0.69022
9	SNRPA	P09012	-0.7744	0.5485	0.157971	0.66212	9	SNRNP27	Q8WVK2	-0.73	0.5251	0.164415	0.69022
9	SMPD1	P17405	-0.6862	0.4842	0.156493	0.66212	7	POT1	Q9NUX5	0.7495	0.5395	0.16472	0.69099
9	SMARCAD1	Q9H4L7	-0.7157	0.5053	0.156688	0.66212	1	ADAM11	O75078	-1.0252	0.7385	0.165064	0.69146
10	TVP23C	Q96ET8	0.8632	0.6098	0.156915	0.66212	5	KCTD9	Q7L273	0.5364	0.3865	0.165109	0.69146
4	FUBP1	Q96AE4	-0.9774	0.6924	0.158045	0.66215	9	STK25	O00506	-1.2962	0.9337	0.165072	0.69146
5	ITGAE	P38570	-0.2511	0.1779	0.158155	0.66234	9	SYTL5	Q8TDW5	-0.6359	0.458	0.164981	0.69146
2	CDC42EP2	O14613	-0.406	0.2879	0.158392	0.66255	2	CHAMP1	Q96JM3	-1.2067	0.8697	0.16531	0.69188
3	ECSIT	Q9BQ95	-0.6106	0.4328	0.158304	0.66255	8	RIC1	Q4ADV7	-0.6041	0.4355	0.165348	0.69188
5	MALSU1	Q96EH3	0.6341	0.4495	0.158405	0.66255	7	PARP10	Q53GL7	0.7759	0.5595	0.165457	0.69205
6	ODF2	Q5BJF6	0.6069	0.4307	0.158783	0.66358	9	STK38	Q15208	-0.5576	0.4022	0.165636	0.69251
9	SMIM12	Q96EX1	-0.5758	0.4085	0.158725	0.66358	1	A1BG	P04217	0.3397	0.2454	0.166322	0.69283
2	CLVS1	Q8IUQ0	-1.1506	0.8167	0.158912	0.66371	3	EIF2D	P41214	-0.8622	0.6229	0.166285	0.69283
4	GSK3A	P49840	-1.3521	0.9598	0.158946	0.66371	3	DDX23	Q9BUQ8	-1.1863	0.8563	0.165949	0.69283
4	GPAT4	Q86UL3	-1.3595	0.9665	0.159563	0.66601	3	FAM49A	Q9H0Q0	-1.2116	0.8753	0.166322	0.69283
4	GFOD2	Q3B7J2	-0.8196	0.583	0.159782	0.66652	5	LMBRD1	Q9NUN5	0.6649	0.4801	0.16607	0.69283
6	NNT	Q13423	-0.8258	0.5875	0.159818	0.66652	7	POLR3D	P05423	-0.7216	0.5208	0.16588	0.69283
7	PRPF4B	Q13523	-1.2391	0.8817	0.15991	0.66663	8	SIRPA	P78324	-0.3328	0.2403	0.166003	0.69283
2	CNR1	P21554	-0.5366	0.382	0.160149	0.66666	8	SLC14A1	Q13336	-0.1975	0.1427	0.166335	0.69283
2	COMMD1	Q8N668	1.4258	1.015	0.160107	0.66666	8	RAB3GAP1	Q15042	-1.5998	1.1547	0.165903	0.69283
4	HPGDS	O60760	0.5727	0.4079	0.160226	0.66666	10	UMPS	P11172	1.0282	0.7434	0.166626	0.69376
8	RAB6A	P20340	-1.3803	0.9824	0.160012	0.66666	6	MRPS25	P82663	0.5463	0.3952	0.166867	0.69447
10	TNXB	P22105	0.4114	0.293	0.16025	0.66666	3	EPHA3	P29320	-0.8326	0.6026	0.167071	0.69503
1	AGT	P01019	-0.3815	0.2731	0.162398	0.66778	4	HLA-B	Q31610	0.2555	0.185	0.167268	0.69527
1	BGLAP	P02818	0.2681	0.192	0.162513	0.66778	8	RBM17	Q96I25	-1.1074	0.8017	0.167208	0.69527
1	ANO4	Q32M45	0.516	0.3689	0.161861	0.66778	1	AGPAT1	Q99943	-1.0197	0.7408	0.168674	0.69539
1	AACS	Q86V21	0.6177	0.4415	0.161768	0.66778	1	ARMC6	Q6NXE6	0.882	0.6407	0.168627	0.69539
1	ACSBG1	Q96GR2	0.5657	0.4064	0.163947	0.66778	2	CCK	P06307	-0.5552	0.4023	0.167596	0.69539
1	BSN	Q9UPA5	-0.7206	0.5178	0.16401	0.66778	3	DENND4A	Q7Z401	-0.5392	0.3919	0.16885	0.69539
2	CKM	P06732	-1.0972	0.7885	0.164048	0.66778	3	CUL9	Q8IWT3	0.8752	0.6354	0.168337	0.69539
2	CAPZA1	P52907	-1.767	1.2696	0.163982	0.66778	3	DIS3L2	Q8IYB7	-1.3047	0.9478	0.16864	0.69539
2	COL12A1	Q99715	0.1918	0.1371	0.161907	0.66778	3	DPH1	Q9BZG8	0.6415	0.4652	0.167951	0.69539
2	CIAPIN1	Q6FI81	-1.1488	0.8237	0.163111	0.66778	4	GLUL	P15104	-0.3227	0.2338	0.167586	0.69539
2	CHST15	Q7LFX5	0.8768	0.6257	0.161137	0.66778	5	LSAMP	Q13449	-1.0372	0.7534	0.16858	0.69539
2	CACNG4	Q9UBN1	-0.712	0.5081	0.161122	0.66778	6	MIPEP	Q99797	0.8858	0.642	0.167679	0.69539
3	EML2	O95834	0.619	0.4427	0.161999	0.66778	6	MINPP1	Q9UNW1	-0.8813	0.6393	0.16808	0.69539
3	ERF	P50548	-0.7826	0.5601	0.162372	0.66778	7	PRR3	P79522	-0.563	0.4088	0.168412	0.69539
3	EVA1C	P58658	0.7415	0.5304	0.162098	0.66778	7	PPP1R1A	Q13522	-0.5183	0.3765	0.168672	0.69539
3	ETFDH	Q16134	-0.8228	0.588	0.161698	0.66778	7	PPP4R4	Q6NUP7	0.8983	0.6528	0.168801	0.69539
3	EPN3	Q9H201	-0.9496	0.6798	0.162418	0.66778	7	PREB	Q9HCU5	-1.3218	0.9601	0.168605	0.69539
3	EVA1B	Q9NVM1	0.6268	0.45	0.163676	0.66778	9	TGFBR1	P36897	-0.6717	0.4872	0.167991	0.69539
4	FGF1	P05230	0.3132	0.2245	0.163024	0.66778	9	SRBD1	Q8N5C6	0.7951	0.5772	0.168356	0.69539
4	GPC1	P35052	0.8656	0.6218	0.163938	0.66778	9	TC2N	Q8N9U0	0.7596	0.5501	0.167386	0.69539
4	HNMT	P50135	0.4196	0.2992	0.160704	0.66778	9	SORBS1	Q9BX66	-0.7829	0.5691	0.168954	0.69539
4	GPAT3	Q53EU6	-0.6304	0.4512	0.162371	0.66778	10	UBLCP1	Q8WVY7	0.4087	0.2961	0.167587	0.69539
4	FRMPD1	Q5SYB0	0.3603	0.2588	0.163925	0.66778	10	VPS37B	Q9H9H4	-0.9908	0.7201	0.168822	0.69539
4	GFM2	Q969S9	-0.4087	0.293	0.16302	0.66778	10	XPO5	Q9HAV4	-1.1507	0.8353	0.168333	0.69539
5	KIFC2	Q96AC6	-0.9421	0.6717	0.160739	0.66778	10	TSR3	Q9UJK0	-0.6603	0.4794	0.168384	0.69539
5	LRFN5	Q96NI6	-1.0804	0.7705	0.160832	0.66778	10	VANGL2	Q9ULK5	0.7601	0.5525	0.168959	0.69539
5	LRRC3B	Q96PB8	1.1354	0.8099	0.160932	0.66778	3	DMD	P11532	-1.0561	0.768	0.169106	0.69542
5	KCMF1	Q9P0J7	-1.1913	0.8545	0.163259	0.66778	7	PRKG1	Q13976	0.6267	0.4557	0.169056	0.69542
5	IGSF9B	Q9UPX0	-0.7237	0.5184	0.162671	0.66778	2	CORO1A	P31146	-0.755	0.5495	0.169395	0.69557
6	MRPS12	O15235	0.6165	0.4409	0.161985	0.66778	3	EIF4E	P06730	-1.2528	0.9119	0.169489	0.69557
6	NXPH2	O95156	0.7027	0.5013	0.161054	0.66778	5	LASP1	Q14847	-1.0324	0.7513	0.169404	0.69557
6	MRPS33	Q9Y291	0.4696	0.3356	0.161795	0.66778	7	PSEN2	P49810	0.6129	0.4459	0.16923	0.69557
7	PDCD5	O14737	-0.9159	0.6536	0.161124	0.66778	9	SYT2	Q8N9I0	0.6965	0.507	0.169464	0.69557
7	PIGN	O95427	0.5786	0.4149	0.163137	0.66778	7	PVR	P15151	0.6509	0.474	0.169654	0.69596
7	POLR2I	P36954	0.794	0.5687	0.162667	0.66778	10	VPS9D1	Q9Y2B5	-0.7781	0.5667	0.169752	0.69608
7	PUDP	Q08623	-0.627	0.4484	0.161962	0.66778	4	IER3IP1	Q9Y5U9	0.8519	0.6206	0.169839	0.69615
7	PDCL	Q13371	-0.9613	0.688	0.162361	0.66778	3	DOK6	Q6PKX4	0.6503	0.4738	0.169925	0.69616
7	PIGB	Q92521	-0.6747	0.4839	0.163203	0.66778	9	SLC27A6	Q9Y2P4	0.8811	0.6421	0.169979	0.69616
7	PPM1E	Q8WY54	-1.1274	0.8091	0.163509	0.66778	3	EP400	Q96L91	-0.7571	0.5522	0.170319	0.69726
7	PTDSS2	Q9BVG9	-1.0346	0.7416	0.162999	0.66778	10	ZBTB47	Q9UFB7	-0.6415	0.468	0.170406	0.69734
7	PPCS	Q9HAB8	-1.0491	0.7496	0.161666	0.66778	3	EEA1	Q15075	-1.2899	0.9413	0.17058	0.69749
7	PYCARD	Q9ULZ3	0.5177	0.3714	0.163317	0.66778	3	DCAF13	Q9NV06	0.7343	0.5359	0.170582	0.69749
7	PPP2R2C	Q9Y2T4	-0.9232	0.6617	0.162997	0.66778	3	ELAVL2	Q12926	-0.8842	0.6455	0.170743	0.69786
8	SIPA1L1	O43166	-0.8601	0.6171	0.163395	0.66778	5	LETM2	Q2VYF4	-0.676	0.4936	0.170841	0.69798
8	RBM27	Q9P2N5	-0.9201	0.6561	0.160801	0.66778	1	ARAF	P10398	-1.1502	0.8406	0.171208	0.69848
9	TCEA1	P23193	-0.7853	0.5619	0.162224	0.66778	1	AP2B1	P63010	-1.1007	0.8042	0.171075	0.69848
9	SMARCC2	Q8TAQ2	-1.3557	0.9704	0.1624	0.66778	2	CDC42SE2	Q9NRR3	-0.8767	0.641	0.171376	0.69848
9	SSX2IP	Q9Y2D8	-0.7953	0.5691	0.162244	0.66778	7	PXMP4	Q9Y6I8	-0.6783	0.4959	0.171361	0.69848
9	SNX9	Q9Y5X1	-1.2821	0.9204	0.163616	0.66778	10	UNCX	A6NJT0	0.8936	0.6533	0.171382	0.69848
10	VPS37A	Q8NEZ2	-1.4978	1.0718	0.162255	0.66778	10	TOM1L2	Q6ZVM7	-1.1823	0.8644	0.171371	0.69848
10	ZNF384	Q8TF68	-0.7281	0.5224	0.16341	0.66778	10	TOR1AIP2	Q8NFQ8	1.349	0.9866	0.171534	0.69882
10	TRNT1	Q96Q11	-1.0001	0.7182	0.163805	0.66778	1	ADPRHL1	Q8NDY3	0.4309	0.3154	0.171884	0.69939
10	ZFYVE21	Q9BQ24	-0.7961	0.571	0.16326	0.66778	2	CHD5	Q8TDI0	-1.1645	0.8524	0.171871	0.69939
3	DDA1	Q9BW61	-0.6579	0.473	0.164214	0.66791	9	SOX2	P48431	-0.3731	0.2731	0.171795	0.69939
6	MFAP4	P55083	0.1852	0.1331	0.164205	0.66791	2	CES1	P23141	0.2261	0.1656	0.171988	0.69953
7	PTPN23	Q9H3S7	-1.6193	1.1643	0.16429	0.66795	2	CCDC88B	A6NC98	1.1357	0.8322	0.172354	0.70017
3	ELP5	Q8TE02	0.9445	0.6797	0.164628	0.66824	4	GTDC1	Q4AE62	-1.0647	0.7801	0.172339	0.70017
5	LRRFIP1	Q32MZ4	0.9087	0.6538	0.164614	0.66824	8	SET	Q01105	-0.708	0.5187	0.172319	0.70017
6	NFKBIA	P25963	-0.6119	0.4402	0.164541	0.66824	1	AKR1B15	C9JRZ8	-0.8084	0.5927	0.172594	0.70042
7	PPIH	O43447	-0.935	0.6725	0.164436	0.66824	3	EVI2A	P22794	-0.2801	0.2054	0.172627	0.70042
4	GOSR2	O14653	1.0474	0.7541	0.164849	0.66837	5	KHDRBS1	Q07666	-0.8077	0.5922	0.172591	0.70042
6	NIPAL3	Q6P499	0.5365	0.3863	0.164861	0.66837	6	NFKBIA	P25963	-0.5994	0.4396	0.172764	0.7007
6	MINPP1	Q9UNW1	-0.8853	0.6372	0.164756	0.66837	7	PIGB	Q92521	-0.6597	0.4839	0.17285	0.70076
2	COPS4	Q9BT78	-1.9993	1.4403	0.165089	0.66876	7	PPM1A	P35813	-1.7559	1.2891	0.173159	0.70173
5	KRT9	P35527	0.1232	0.0888	0.165157	0.66876	2	CPTP	Q5TA50	-0.9943	0.7308	0.173657	0.70179
8	SDS	P20132	0.3152	0.2271	0.165137	0.66876	2	CCDC177	Q9NQR7	-0.7992	0.5874	0.173649	0.70179
1	BRPF3	Q9ULD4	0.8401	0.6058	0.165519	0.66898	3	DPH6	Q7L8W6	0.7449	0.5476	0.173751	0.70179
2	CTNNBL1	Q8WYA6	-1.1677	0.8418	0.165393	0.66898	4	IGHV1-69D	A0A0B4J2H0	-0.1374	0.1009	0.173359	0.70179
4	HP	P00738	-0.1214	0.0875	0.165474	0.66898	7	PCMT1	P22061	0.907	0.6665	0.173585	0.70179
5	LANCL2	Q9NS86	-0.9808	0.707	0.165363	0.66898	7	PUDP	Q08623	-0.6105	0.4484	0.173351	0.70179
6	MRTFB	Q9ULH7	0.9364	0.6753	0.165543	0.66898	7	PPP6R1	Q9UPN7	-1.2861	0.9457	0.173874	0.70179
5	IGKV3-20	P01619	0.1407	0.1015	0.16572	0.66942	9	SPIRE1	Q08AE8	-1.4385	1.0578	0.173861	0.70179
2	CCT4	P50991	-1.6441	1.1869	0.165984	0.67022	9	SLC38A9	Q8NBW4	-0.8412	0.6182	0.173589	0.70179
1	BRK1	Q8WUW1	-0.8384	0.6059	0.166464	0.67053	10	XKR7	Q5GH72	-0.8949	0.658	0.173831	0.70179
2	CHL1	O00533	-0.8326	0.6013	0.166145	0.67053	1	ARHGAP21	Q5T5U3	-1.2012	0.8852	0.17479	0.7018
3	DEFA4	P12838	-0.586	0.4235	0.166419	0.67053	1	ARMC7	Q9H6L4	0.649	0.4777	0.174289	0.7018
3	DNAAF2	Q9NVR5	0.7433	0.5371	0.166392	0.67053	2	CDKL5	O76039	-1.1106	0.818	0.174521	0.7018
5	KHSRP	Q92945	-0.8448	0.6106	0.166449	0.67053	3	DUSP7	Q16829	0.7864	0.5787	0.174193	0.7018
8	SERPINB6	P35237	-0.3186	0.2301	0.166308	0.67053	3	DNAJC30	Q96LL9	0.6411	0.4724	0.174764	0.7018
2	CACNG2	Q9Y698	-0.7167	0.5184	0.166779	0.67126	4	HAX1	O00165	0.7095	0.5225	0.174499	0.7018
3	DGKH	Q86XP1	-0.8309	0.6009	0.166719	0.67126	5	KAT7	O95251	0.6791	0.4996	0.17405	0.7018
6	NCOA2	Q15596	0.5487	0.3969	0.166885	0.67142	6	NPY2R	P49146	0.5703	0.4202	0.174687	0.7018
1	ATP13A1	Q9HD20	1.3233	0.9585	0.167387	0.67166	7	PRKAG1	P54619	1.5195	1.1198	0.174796	0.7018
2	CEP104	O60308	0.7114	0.515	0.167175	0.67166	7	PIP5KL1	Q5T9C9	0.8312	0.612	0.174399	0.7018
2	CRABP1	P29762	0.2085	0.151	0.167415	0.67166	7	PEX11G	Q96HA9	-0.7015	0.516	0.174016	0.7018
4	HTR1B	P28222	0.7566	0.5481	0.167413	0.67166	9	SND1	Q7KZF4	1.3721	1.0113	0.174855	0.7018
4	IGHMBP2	P38935	-0.8057	0.5843	0.1679	0.67166	10	VCP	P55072	-1.8908	1.3919	0.174328	0.7018
4	GOLGA4	Q13439	-1.3499	0.9795	0.168174	0.67166	10	TRIM33	Q9UPN9	-1.0408	0.7669	0.17474	0.7018
4	HTATIP2	Q9BUP3	-0.4446	0.3218	0.167159	0.67166	3	DENND1B	Q6P3S1	0.6999	0.5164	0.175271	0.70191
5	ITGA6	P23229	0.7249	0.5249	0.167294	0.67166	3	DOLK	Q9UPQ8	0.9162	0.676	0.175302	0.70191
5	MDH2	P40926	-0.7226	0.5238	0.167715	0.67166	6	NUDCD2	Q8WVJ2	-0.9264	0.6834	0.175249	0.70191
5	MB21D2	Q8IYB1	0.8928	0.647	0.167634	0.67166	8	RING1	Q06587	-1.0557	0.7786	0.17514	0.70191
5	KIAA1143	Q96AT1	-0.8365	0.607	0.168185	0.67166	8	SERINC5	Q86VE9	0.6143	0.4532	0.175248	0.70191
7	PDZD4	Q76G19	-0.9396	0.6817	0.168069	0.67166	9	SNRPF	P62306	-1.1579	0.8541	0.175209	0.70191
7	PCMTD1	Q96MG8	0.5928	0.43	0.168092	0.67166	4	IFNGR1	P15260	-0.8225	0.607	0.175425	0.70211
7	PARP2	Q9UGN5	-0.7905	0.5734	0.167998	0.67166	7	PURG	Q9UJV8	-0.6129	0.4524	0.175492	0.70211
8	RAI1	Q7Z5J4	-0.6944	0.504	0.168216	0.67166	2	CHST15	Q7LFX5	0.8511	0.6286	0.17571	0.70231
9	SMIM15	Q7Z3B0	0.3155	0.2286	0.1676	0.67166	7	PRDM8	Q9NQV8	0.5907	0.4363	0.175808	0.70231
10	UXS1	Q8NBZ7	0.6856	0.4967	0.167523	0.67166	7	PRMT7	Q9NVM4	0.6743	0.4981	0.175822	0.70231
10	WDR20	Q8TBZ3	-1.5505	1.1245	0.167921	0.67166	10	VTI1A	Q96AJ9	0.9581	0.7077	0.175808	0.70231
10	UBP1	Q9NZI7	1.0921	0.7925	0.168187	0.67166	1	ARHGEF16	Q5VV41	-0.5386	0.3987	0.176702	0.70246
2	CDK2AP1	O14519	-0.674	0.4892	0.168284	0.67166	1	ASH1L	Q9NR48	0.3735	0.2761	0.176065	0.70246
9	SNCA	P37840	-0.5392	0.3916	0.168529	0.67211	3	DLAT	P10515	-0.751	0.5553	0.17622	0.70246
9	SNRPF	P62306	-1.1743	0.8527	0.168478	0.67211	5	LARP7	Q4G0J3	-1.1141	0.8244	0.176543	0.70246
2	CSE1L	P55060	-1.1261	0.8182	0.168715	0.67231	5	MED13L	Q71F56	0.9208	0.6818	0.176838	0.70246
9	TBC1D24	Q9ULP9	-0.7275	0.5286	0.168696	0.67231	6	OPRK1	P41145	0.5669	0.4198	0.176827	0.70246
4	GRIP2	Q9C0E4	0.7801	0.567	0.168903	0.67253	6	NDUFAF3	Q9BU61	0.55	0.4072	0.176841	0.70246
8	SH3BP5	O60239	0.7741	0.5626	0.168899	0.67253	7	PAK5	Q9P286	-1.152	0.8514	0.176015	0.70246
5	LYPLAL1	Q5VWZ2	0.642	0.4667	0.168986	0.67259	8	RGS6	P49758	-0.8711	0.6449	0.176787	0.70246
10	TRPC4	Q9UBN4	0.6053	0.4403	0.169155	0.673	8	SART3	Q15020	-1.2831	0.9497	0.176682	0.70246
2	CSTF2T	Q9H0L4	-1.0233	0.7445	0.169286	0.67302	8	RNF41	Q9H4P4	0.9294	0.688	0.176765	0.70246
5	LMNB2	Q03252	-0.9961	0.7248	0.169318	0.67302	8	RHCG	Q9UBD6	0.6587	0.487	0.176247	0.70246
8	RAP2B	P61225	-0.7854	0.5716	0.16943	0.67302	9	SUN1	O94901	-1.1022	0.8158	0.176679	0.70246
9	SLC16A2	P36021	0.7511	0.5466	0.169412	0.67302	9	SRP19	P09132	-1.2111	0.8961	0.176536	0.70246
6	MFN2	O95140	-1.0767	0.784	0.169639	0.67353	2	CORO1B	Q9BR76	-1.1419	0.8465	0.177336	0.70404
10	TMEM87B	Q96K49	0.7049	0.5133	0.169692	0.67353	2	COPG2	Q9UBF2	-1.2436	0.922	0.177378	0.70404
5	JCHAIN	P01591	0.1344	0.0979	0.169837	0.67384	4	GKAP1	Q5VSY0	-0.6985	0.518	0.177508	0.70424
2	CALHM5	Q8N5C1	-0.9103	0.6633	0.169977	0.67391	8	SFPQ	P23246	-0.796	0.5905	0.177631	0.70424
8	SEPTIN8	Q92599	-1.4583	1.0627	0.16999	0.67391	8	RBM23	Q86U06	0.7644	0.567	0.177641	0.70424
9	SNAPIN	O95295	1.3137	0.9576	0.170076	0.67399	3	DNAJC6	O75061	-0.9702	0.72	0.177823	0.70441
5	LARP7	Q4G0J3	-1.13	0.8243	0.170451	0.67414	5	KRT73	Q86Y46	0.2338	0.1735	0.177781	0.70441
8	RABEP1	Q15276	-1.4244	1.0388	0.170316	0.67414	7	PRR36	Q9H6K5	-0.6485	0.4814	0.17795	0.70464
9	STMN1	P16949	-0.7333	0.5347	0.170231	0.67414	4	HIST3H2BB	Q8N257	-0.4837	0.3592	0.178076	0.70485
9	SRPRB	Q9Y5M8	-0.8784	0.6407	0.170404	0.67414	2	CPNE5	Q9HCH3	-0.7657	0.5688	0.178289	0.70486
10	ZNF638	Q14966	-1.2221	0.8913	0.170324	0.67414	10	WDR61	Q9GZS3	1.2761	0.9478	0.178178	0.70486
8	RPS6KB2	Q9UBS0	-1.145	0.8357	0.170686	0.67427	10	USP35	Q9P2H5	0.7631	0.5668	0.178233	0.70486
9	ST7	Q9NRC1	0.833	0.6079	0.170567	0.67427	7	PARVB	Q9HBI1	-0.6761	0.5029	0.178837	0.70536
10	ZBTB45	Q96K62	-0.9477	0.6917	0.170639	0.67427	8	RFX5	P48382	0.737	0.5481	0.178721	0.70536
2	C12orf29	Q8N999	0.6587	0.4809	0.170816	0.67452	9	SNAPIN	O95295	1.2925	0.9608	0.178531	0.70536
6	NDRG2	Q9UN36	-0.5276	0.3854	0.17093	0.67471	9	TMEFF1	Q8IYR6	0.6584	0.4894	0.178568	0.70536
4	HLA-DRB5	Q30154	0.2048	0.1496	0.171059	0.67495	10	TSPAN4	O14817	0.5512	0.41	0.178814	0.70536
1	ATXN2	Q99700	-0.8486	0.6207	0.171603	0.67499	10	VPS39	Q96JC1	1.3914	1.0346	0.178652	0.70536
2	CCDC25	Q86WR0	-1.0905	0.7973	0.171356	0.67499	7	PYCARD	Q9ULZ3	0.5001	0.3722	0.179077	0.70603
2	CRTAC1	Q9NQ79	0.8351	0.6107	0.171516	0.67499	1	AP1M2	Q9Y6Q5	-0.6854	0.5105	0.179397	0.70649
3	FAHD1	Q6P587	-0.7248	0.5298	0.171317	0.67499	6	MTOR	P42345	-1.8339	1.3656	0.179302	0.70649
4	GABARAP	O95166	-1.2311	0.9006	0.171619	0.67499	8	RABGAP1	Q9Y3P9	-1.3207	0.9837	0.179404	0.70649
4	HLA-A	P30456	0.2602	0.1903	0.171603	0.67499	9	TANC2	Q9HCD6	-1.2107	0.9019	0.179505	0.70661
7	PRNP	P04156	-0.8344	0.6101	0.171468	0.67499	2	COX7B	P24311	0.3424	0.2552	0.179604	0.70672
7	PPP1R2	P41236	-0.6531	0.4775	0.171445	0.67499	1	AACS	Q86V21	0.5925	0.4418	0.179856	0.70716
10	USP47	Q96K76	-1.5525	1.1358	0.171674	0.67499	3	FAM126A	Q9BYI3	-0.8815	0.6572	0.179803	0.70716
9	THG1L	Q9NWX6	0.7997	0.5856	0.172073	0.67629	10	TSPOAP1	O95153	0.5458	0.4071	0.179979	0.70736
6	MYLPF	Q96A32	0.3088	0.2262	0.172188	0.67648	1	APOA2	P02652	0.1462	0.1091	0.180468	0.70814
2	BTN3A2	P78410	0.4665	0.3419	0.172439	0.67667	4	HMOX2	P30519	-1.1362	0.8486	0.1806	0.70814
2	CCDC12	Q8WUD4	-0.7165	0.5251	0.172421	0.67667	4	FTSJ1	Q9UET6	-0.6972	0.5205	0.180423	0.70814
10	TREX1	Q9NSU2	0.59	0.4324	0.172432	0.67667	6	MRAS	O14807	-0.8352	0.6236	0.180438	0.70814
7	PCBD1	P61457	0.376	0.2757	0.172639	0.67719	7	PLCH1	Q4KWH8	0.7516	0.5613	0.180552	0.70814
2	C20orf194	Q5TEA3	0.8178	0.6002	0.173013	0.67839	9	TBC1D15	Q8TC07	-1.7324	1.293	0.180299	0.70814
1	BPNT1	O95861	-1.2392	0.9139	0.175121	0.67841	1	ACSL3	O95573	1.1451	0.8576	0.181799	0.70841
1	ASAH1	Q13510	0.531	0.3907	0.174094	0.67841	1	BGN	P21810	0.0994	0.0745	0.18217	0.70841
1	ANP32B	Q92688	-0.7796	0.5733	0.173923	0.67841	1	ABCD3	P28288	1.0639	0.7997	0.183417	0.70841
1	ARAP3	Q8WWN8	-0.6516	0.4806	0.17513	0.67841	1	BAG1	Q99933	1.0632	0.7994	0.183535	0.70841
2	CACNG7	P62955	-0.8896	0.6557	0.174854	0.67841	1	ATG3	Q9NT62	-1.3058	0.9793	0.182396	0.70841
2	CDC73	Q6P1J9	0.9583	0.7055	0.174391	0.67841	3	EIF2S2	P20042	-1.482	1.1085	0.181239	0.70841
2	CCDC127	Q96BQ5	-0.8053	0.5913	0.173281	0.67841	3	ERLEC1	Q96DZ1	0.861	0.6457	0.182342	0.70841
2	CMC2	Q9NRP2	-0.307	0.2254	0.173166	0.67841	4	FN1	P02751	0.2873	0.2152	0.18188	0.70841
2	CLIC5	Q9NZA1	-0.3452	0.2546	0.175082	0.67841	4	H2AC4; H2AC8	P04908	-0.4562	0.3421	0.182288	0.70841
3	ECM1	Q16610	-0.7556	0.555	0.173348	0.67841	4	HLA-DMA	P28067	0.3974	0.2971	0.18104	0.70841
3	CWC15	Q9P013	-0.6425	0.4732	0.174599	0.67841	4	HELZ	P42694	0.6089	0.4579	0.183564	0.70841
3	FBXO9	Q9UK97	0.9072	0.6691	0.175145	0.67841	4	HSP90AA2P	Q14568	-0.4923	0.3696	0.182884	0.70841
4	GAS2	O43903	0.6754	0.4963	0.173561	0.67841	4	GFOD2	Q3B7J2	-0.7812	0.5849	0.181722	0.70841
4	IER3IP1	Q9Y5U9	0.8426	0.6207	0.174649	0.67841	5	MAP2K1	Q02750	-0.6755	0.5067	0.18247	0.70841
5	MAPT	P10636	-0.7102	0.5228	0.174321	0.67841	5	KLHL12	Q53G59	-0.6152	0.462	0.182999	0.70841
5	KRT2	P35908	0.208	0.1534	0.175251	0.67841	5	MAL2	Q969L2	0.5504	0.4135	0.183153	0.70841
5	LYRM2	Q9NU23	0.5609	0.413	0.174464	0.67841	5	LRRC4B	Q9NT99	-0.7803	0.5863	0.183233	0.70841
6	MTRF1	O75570	0.6395	0.4698	0.173414	0.67841	6	NACAD	O15069	-0.8907	0.6683	0.182574	0.70841
6	NCBP3	Q53F19	-0.9514	0.7018	0.175198	0.67841	6	MRE11	P49959	-0.9863	0.7407	0.182965	0.70841
7	PIP5K1C	O60331	-1.0997	0.8108	0.175006	0.67841	6	NCOA2	Q15596	0.5304	0.3979	0.182533	0.70841
7	PTPRA	P18433	1.2031	0.8873	0.175095	0.67841	6	NBEA	Q8NFP9	-1.3846	1.0383	0.182377	0.70841
7	R3HDM1	Q15032	0.8444	0.622	0.174618	0.67841	6	MRPL40	Q9NQ50	0.5242	0.3924	0.181582	0.70841
7	PARP14	Q460N5	0.4916	0.3621	0.174569	0.67841	7	PFKFB2	O60825	-0.7005	0.5235	0.180908	0.70841
7	PLEKHM3	Q6ZWE6	-0.789	0.5813	0.174661	0.67841	7	PEX11A	O75192	0.4676	0.3494	0.180868	0.70841
8	RIT2	Q99578	-0.8241	0.6068	0.174396	0.67841	7	PYGM	P11217	-0.6381	0.4795	0.183276	0.70841
8	RAB2B	Q8WUD1	-1.2063	0.8892	0.174907	0.67841	7	PEPD	P12955	0.5058	0.3802	0.183384	0.70841
8	SEL1L	Q9UBV2	0.8417	0.6194	0.17416	0.67841	7	PHIP	Q8WWQ0	-0.7363	0.551	0.1815	0.70841
8	SH3BGRL2	Q9UJC5	-0.7678	0.564	0.173428	0.67841	7	PLA2G4C	Q9UP65	-0.4206	0.3144	0.180931	0.70841
9	TADA3	O75528	0.6303	0.4638	0.174116	0.67841	8	SCRG1	O75711	0.4847	0.3642	0.18326	0.70841
9	SLC25A10	Q9UBX3	-0.7461	0.5495	0.17449	0.67841	8	S100A4	P26447	0.2105	0.1581	0.183164	0.70841
10	TMEM185B	Q9H7F4	-0.5783	0.4255	0.174177	0.67841	8	RBBP7	Q16576	-0.8389	0.6295	0.182673	0.70841
10	USP16	Q9Y5T5	-0.7568	0.5559	0.173403	0.67841	9	SLC33A1	O00400	0.9548	0.7151	0.181787	0.70841
10	ZNF706	Q9Y5V0	-0.6147	0.4525	0.174344	0.67841	9	SMARCA1	P28370	-1.1483	0.8626	0.183135	0.70841
4	HSP90AA5P	Q58FG0	-0.6087	0.4492	0.175345	0.67848	9	SSH1	Q8WYL5	1.0444	0.7853	0.183527	0.70841
9	TGFBR1	P36897	-0.659	0.4864	0.175471	0.67848	9	SPATS2L	Q9NUQ6	-0.6129	0.4583	0.181102	0.70841
9	SNTG1	Q9NSN8	-0.7128	0.5261	0.175429	0.67848	10	YWHAQ	P27348	-1.4808	1.1116	0.182817	0.70841
5	LPP	Q93052	0.5353	0.3953	0.175744	0.67908	10	TRIP12	Q14669	-0.9466	0.7112	0.183189	0.70841
7	PPM1A	P35813	-1.7452	1.289	0.175762	0.67908	10	WDR75	Q8IWA0	-0.8822	0.663	0.183298	0.70841
2	COPS5	Q92905	-1.9213	1.42	0.176042	0.67938	10	TSR2	Q969E8	-1.0771	0.8071	0.182058	0.70841
2	CEP170B	Q9Y4F5	-1.0463	0.7732	0.175975	0.67938	10	TMEM63C	Q9P1W3	0.8336	0.6247	0.182071	0.70841
3	EP300	Q09472	-0.9529	0.704	0.175909	0.67938	10	USP16	Q9Y5T5	-0.7436	0.5587	0.183189	0.70841
9	SLC2A6	Q9UGQ3	0.6443	0.4762	0.17611	0.67938	5	MAN2B1	O00754	-0.4898	0.3685	0.183802	0.70905
2	CSNK1D	P48730	1.0763	0.7967	0.176735	0.67996	2	CA5B	Q9Y2D0	-0.385	0.2897	0.183916	0.70914
2	CKAP4	Q07065	-0.7423	0.5491	0.176394	0.67996	4	GNS	P15586	0.9105	0.6853	0.183965	0.70914
3	DARS1	P14868	-1.3887	1.0279	0.176706	0.67996	2	BTBD1	Q9H0C5	0.7192	0.5415	0.184128	0.70949
3	FASN	P49327	-0.9402	0.696	0.176727	0.67996	2	CDK14	O94921	-1.2174	0.9174	0.18449	0.70982
5	IGKC	P01834	0.1491	0.1103	0.176451	0.67996	3	EIF3H	O15372	-1.5396	1.1601	0.184472	0.70982
8	RBL2	Q08999	0.8277	0.6126	0.176603	0.67996	3	DNAAF2	Q9NVR5	0.7184	0.5412	0.184359	0.70982
10	TMPO	P42167	-0.7868	0.5823	0.176621	0.67996	3	FBXO4	Q9UKT5	0.7182	0.5412	0.184496	0.70982
7	PLD5	Q8N7P1	0.5774	0.4276	0.17687	0.68022	7	PPIA	P62937	-1.2133	0.915	0.184827	0.71082
5	ISG15	P05161	0.1759	0.1303	0.177049	0.68038	3	ATPSCKMT	Q6P4H8	-0.7001	0.5284	0.185175	0.71135
7	PTCD3	Q96EY7	0.5503	0.4076	0.177043	0.68038	6	NENF	Q9UMX5	0.7427	0.5606	0.185178	0.71135
10	TOMM40	O96008	0.6987	0.5177	0.177135	0.68045	10	WDR92	Q96MX6	-0.9451	0.7132	0.185158	0.71135
7	POT1	Q9NUX5	0.7248	0.5372	0.1773	0.68083	1	AGAP2	Q99490	-0.8676	0.6554	0.185591	0.71169
6	NCF2	P19878	0.5155	0.3822	0.177448	0.68114	2	BTBD9	Q96Q07	0.5427	0.41	0.185583	0.71169
3	ENTPD6	O75354	0.749	0.5557	0.177724	0.68193	8	SEC61B	P60468	-0.9003	0.6802	0.18562	0.71169
3	DYSF	O75923	0.6713	0.4982	0.177838	0.68211	8	RIC8A	Q9NPQ8	-1.3037	0.9848	0.185575	0.71169
8	SIN3B	O75182	-0.8557	0.6352	0.177948	0.68227	9	SPR	P35270	0.7297	0.5513	0.185591	0.71169
1	ACSL4	O60488	1.1335	0.843	0.178734	0.6832	6	MRPL39	Q9NYK5	0.5641	0.4264	0.185877	0.71174
1	AFAP1L2	Q8N4X5	-0.848	0.6308	0.178832	0.6832	7	PITPNM2	Q9BZ72	0.9442	0.7137	0.185806	0.71174
1	BORCS7	Q96B45	-1.2934	0.9611	0.178376	0.6832	8	RPL36	Q9Y3U8	0.5284	0.3993	0.18577	0.71174
2	C8G	P07360	-0.4597	0.3422	0.179204	0.6832	10	ZDHHC3	Q9NYG2	-0.673	0.5088	0.185918	0.71174
2	CEP97	Q8IW35	-1.1683	0.8686	0.178628	0.6832	7	PDCD5	O14737	-0.8656	0.6548	0.186209	0.71177
4	HS6ST1	O60243	0.919	0.6844	0.179307	0.6832	7	PRPS1	P60891	-1.4418	1.0906	0.186138	0.71177
5	MAT2B	Q9NZL9	-1.743	1.296	0.178646	0.6832	7	PUM2	Q8TB72	-0.4873	0.3686	0.186172	0.71177
6	PACSIN3	Q9UKS6	-0.6317	0.4704	0.179277	0.6832	10	TPBG	Q13641	0.5106	0.3862	0.186081	0.71177
7	PLXNC1	O60486	0.6416	0.4777	0.179255	0.6832	7	PCDHGC4	Q9Y5F7	0.5731	0.4336	0.186301	0.71185
8	RNF41	Q9H4P4	0.9253	0.6884	0.178903	0.6832	6	NPTX2	P47972	-0.2967	0.2246	0.186392	0.71192
9	TIAM2	Q8IVF5	-0.8247	0.6136	0.178929	0.6832	4	HLA-B	P03989	0.2818	0.2135	0.186954	0.71278
9	SVIP	Q8NHG7	-0.5538	0.4117	0.178546	0.6832	8	SH3GLB2	Q9NR46	-0.9206	0.6975	0.186869	0.71278
10	VARS1	P26640	-1.0372	0.7719	0.17905	0.6832	9	SMIM12	Q96EX1	-0.5407	0.4095	0.186716	0.71278
10	UBTD2	Q8WUN7	-0.94	0.6997	0.179134	0.6832	10	TNXB	P22105	0.3862	0.2927	0.186972	0.71278
10	UTP14A	Q9BVJ6	0.6037	0.4493	0.178988	0.6832	10	TSSC4	Q9Y5U2	-0.7267	0.5505	0.186837	0.71278
10	UCK2	Q9BZX2	-0.838	0.6239	0.17921	0.6832	3	D2HGDH	Q8N465	0.3022	0.2291	0.187079	0.71292
10	VIPAS39	Q9H9C1	-0.9914	0.7383	0.179348	0.6832	5	LSM14A	Q8ND56	-0.663	0.5026	0.187158	0.71295
3	DGKA	P23743	-0.9813	0.7317	0.179872	0.68325	4	FOXO1	Q12778	-0.731	0.5545	0.187333	0.71307
3	DNM2	P50570	-1.2516	0.933	0.17978	0.68325	9	TMEM150C	B9EJG8	0.5658	0.4291	0.187322	0.71307
3	DDX56	Q9NY93	0.6706	0.5001	0.179916	0.68325	3	FAM167A	Q96KS9	-0.484	0.3675	0.187887	0.71464
4	GTF2A1	P52655	-0.703	0.5243	0.179934	0.68325	7	PF4	P02776	0.1748	0.1328	0.187853	0.71464
4	GAS2L1	Q99501	-1.3304	0.9911	0.179477	0.68325	4	GNB4	Q9HAV0	-1.0403	0.7901	0.18796	0.71465
6	NAA50	Q9GZZ1	-1.266	0.9442	0.179976	0.68325	4	IGHG1	P01857	0.1366	0.1038	0.188097	0.7149
7	PDHX	O00330	-0.6606	0.4922	0.179512	0.68325	1	ATP13A1	Q9HD20	1.2687	0.9645	0.188347	0.71543
7	POMP	Q9Y244	0.5643	0.4207	0.179767	0.68325	2	COL12A1	Q99715	0.1806	0.1374	0.188631	0.71543
10	WDR54	Q9H977	1.1177	0.8332	0.17974	0.68325	4	HIST2H2AC	Q16777	-0.4483	0.341	0.18859	0.71543
4	GLUD2	P49448	-0.6329	0.4722	0.18014	0.68336	6	NAA38	Q9BRA0	0.9197	0.6996	0.188664	0.71543
10	WDR47	O94967	-1.3325	0.9941	0.180087	0.68336	7	PSMD12	O00232	1.732	1.3174	0.188631	0.71543
9	SLC33A1	O00400	0.9554	0.7129	0.180231	0.68345	10	UGGT2	Q9NYU1	-0.3292	0.2504	0.188558	0.71543
7	PRKACA	P17612	-0.7891	0.5889	0.180311	0.68349	2	CALY	Q9NYX4	-0.5652	0.4305	0.189155	0.71647
1	BNIP1	Q12981	-1.0262	0.7661	0.180401	0.68357	3	EMC2	Q15006	1.2668	0.9648	0.189153	0.71647
7	PICALM	Q13492	-0.9339	0.6974	0.180524	0.68378	9	SYVN1	Q86TM6	0.8968	0.6829	0.189104	0.71647
1	AP1M2	Q9Y6Q5	-0.6816	0.5092	0.180731	0.68389	1	ABI3BP	Q7Z7G0	0.1853	0.1412	0.189252	0.71656
5	MATR3	P43243	-0.885	0.6613	0.180819	0.68389	8	RGS20	O76081	0.7726	0.5886	0.18932	0.71656
5	KDM1B	Q8NB78	-0.7921	0.592	0.180894	0.68389	9	TIMP1	P01033	0.3951	0.3011	0.189463	0.71683
8	RTN4IP1	Q8WWV3	0.7535	0.5631	0.18085	0.68389	9	TKTL2	Q9H0I9	-0.4907	0.374	0.189551	0.71689
10	UCHL1	P09936	-1.0275	0.7678	0.180838	0.68389	2	CLDN5	O00501	-0.479	0.3654	0.189804	0.71704
1	APOD	P05090	0.3347	0.2508	0.182173	0.6843	6	NAA35	Q5VZE5	-1.1403	0.8699	0.189893	0.71704
1	ASPRV1	Q53RT3	-0.3236	0.2422	0.181461	0.6843	7	PGM2L1	Q6PCE3	-0.6173	0.4707	0.189691	0.71704
1	APOL2	Q9BQE5	0.425	0.3184	0.18198	0.6843	10	TXLNB	Q8N3L3	0.7719	0.5888	0.18984	0.71704
1	ABCB8	Q9NUT2	0.6465	0.4856	0.183049	0.6843	10	WDR12	Q9GZL7	-0.8724	0.6656	0.189946	0.71704
2	BTN3A3	O00478	0.4619	0.3458	0.18166	0.6843	7	PTCD3	Q96EY7	0.5344	0.4078	0.190093	0.71721
2	CHRM2	P08172	0.9223	0.6914	0.18221	0.6843	9	TIMM9	Q9Y5J7	-0.6656	0.508	0.190135	0.71721
3	DDHD1	Q8NEL9	-1.1524	0.8626	0.181548	0.6843	2	CEP290	O15078	-1.1853	0.9052	0.190406	0.71735
3	DCUN1D1	Q96GG9	-1.5589	1.1699	0.182675	0.6843	2	CAMK2A	Q9UQM7	-0.628	0.4799	0.190736	0.71735
4	IDE	P14735	-1.3856	1.0373	0.18164	0.6843	3	DEPDC5	O75140	1.1837	0.9047	0.190765	0.71735
4	GLO1	Q04760	-1.0667	0.7992	0.181993	0.6843	3	DPH3	Q96FX2	-0.715	0.5466	0.190818	0.71735
5	LIMS3	P0CW19	-0.7654	0.5728	0.181482	0.6843	3	DDA1	Q9BW61	-0.6207	0.4744	0.19077	0.71735
5	MEST	Q5EB52	0.7331	0.5485	0.18142	0.6843	4	HLA-A	P30455	0.2658	0.203	0.190337	0.71735
5	MED9	Q9NWA0	0.4725	0.3546	0.182718	0.6843	8	RFTN1	Q14699	-0.628	0.4798	0.190643	0.71735
5	MBD1	Q9UIS9	-0.7851	0.5872	0.181233	0.6843	10	TP53I3	Q53FA7	-0.5463	0.4174	0.190602	0.71735
6	NOP56	O00567	-0.8677	0.6508	0.182393	0.6843	10	TMEM177	Q53S58	0.5274	0.4031	0.190758	0.71735
6	MRPS21	P82921	0.5371	0.4024	0.181928	0.6843	6	PACSIN1	Q9BY11	-0.7876	0.6022	0.190926	0.71749
6	NAV2	Q8IVL1	-0.6047	0.4539	0.18276	0.6843	2	CROCC	Q5TZA2	-0.8307	0.6353	0.191034	0.71757
6	MRPL47	Q9HD33	0.4873	0.3654	0.182303	0.6843	9	TMEM158	Q8WZ71	0.5994	0.4585	0.191088	0.71757
7	POLR2B	P30876	0.8163	0.6128	0.182808	0.6843	1	APTX	Q7Z2E3	0.6495	0.4972	0.191466	0.71759
7	PCGF5	Q86SE9	0.6104	0.4572	0.181831	0.6843	2	CASQ2	O14958	0.2426	0.1858	0.191557	0.71759
7	PARD3	Q8TEW0	-0.3796	0.2849	0.182688	0.6843	2	CLIC2	O15247	-0.4405	0.3378	0.192159	0.71759
7	PRR36	Q9H6K5	-0.6417	0.4814	0.182584	0.6843	2	CAMP	P49913	-0.3459	0.265	0.19183	0.71759
7	PCMTD2	Q9NV79	0.6367	0.4782	0.183018	0.6843	3	FAM98A	Q8NCA5	-1.0822	0.8281	0.191235	0.71759
8	RABL6	Q3YEC7	-1.0225	0.767	0.182493	0.6843	3	DYNC2H1	Q8NCM8	0.8394	0.6423	0.191242	0.71759
9	TMCC1	O94876	-1.101	0.8251	0.18206	0.6843	4	GMPR	P36959	0.4706	0.3607	0.191997	0.71759
9	SMIM8	Q96KF7	0.5478	0.4115	0.18304	0.6843	4	HDAC5	Q9UQL6	-0.9396	0.7197	0.191717	0.71759
9	SRA1	Q9HD15	-0.7759	0.5819	0.182431	0.6843	5	LRTM2	Q8N967	-0.714	0.5473	0.192	0.71759
9	SNX6	Q9UNH7	-1.5801	1.1849	0.182379	0.6843	5	MED23	Q9ULK4	0.8188	0.6271	0.191684	0.71759
10	USP34	Q70CQ2	0.6139	0.461	0.182974	0.6843	7	PTPRA	P18433	1.1624	0.8912	0.192128	0.71759
10	UBALD1	Q8TB05	-0.6875	0.5163	0.182989	0.6843	7	POM121	Q96HA1	-0.6207	0.4759	0.192169	0.71759
2	CAMK1G	Q96NX5	-0.603	0.4533	0.183507	0.68505	8	RAB29	O14966	0.7557	0.5789	0.191712	0.71759
5	MAOA	P21397	0.7971	0.5992	0.183438	0.68505	8	ROBO2	Q9HCK4	0.8243	0.6318	0.19204	0.71759
5	JAGN1	Q8N5M9	0.9926	0.7463	0.183524	0.68505	10	TPST1	O60507	0.6082	0.4659	0.191748	0.71759
8	RAB27A	P51159	0.4023	0.3024	0.183425	0.68505	5	IGLV3-1	P01715	-0.2526	0.1938	0.192253	0.71764
10	TMEM178A	Q8NBL3	-0.8058	0.6067	0.184094	0.68693	1	ADAP2	Q9NPF8	-1.0105	0.7769	0.193347	0.71825
1	APOA2	P02652	0.1447	0.109	0.184387	0.68716	2	CCDC58	Q4VC31	-0.9373	0.7204	0.193263	0.71825
1	ARPIN	Q7Z6K5	-0.8927	0.6731	0.184785	0.68716	2	COBLL1	Q53SF7	-0.5162	0.3961	0.192544	0.71825
1	AMIGO2	Q86SJ2	0.5348	0.4031	0.184568	0.68716	3	DENND1A	Q8TEH3	-1.1831	0.9089	0.193	0.71825
1	BRI3BP	Q8WY22	-0.5914	0.4461	0.184957	0.68716	4	GATD3B	A0A0B4J2D5	-0.6219	0.478	0.193254	0.71825
2	CLPTM1L	Q96KA5	0.8852	0.668	0.185089	0.68716	4	HPS3	Q969F9	0.4757	0.3657	0.193259	0.71825
3	DMWD	Q09019	0.8805	0.6652	0.185596	0.68716	5	LYPLAL1	Q5VWZ2	0.608	0.4672	0.193134	0.71825
3	EXT2	Q93063	-0.7507	0.5658	0.184555	0.68716	6	NDUFB5	O43674	0.5448	0.4188	0.193292	0.71825
3	EXD3	Q8N9H8	0.7162	0.5394	0.184229	0.68716	8	RBFOX3	A6NFN3	-0.7065	0.5422	0.19262	0.71825
4	HPR	P00739	-0.1147	0.0866	0.185419	0.68716	9	SOS2	Q07890	-1.1481	0.8825	0.193294	0.71825
5	MAGI2	Q86UL8	-1.1567	0.872	0.184664	0.68716	10	URB1	O60287	-0.5258	0.4037	0.192775	0.71825
5	MED11	Q9P086	-0.7974	0.6023	0.185527	0.68716	10	WDR20	Q8TBZ3	-1.4665	1.126	0.192774	0.71825
6	MORF4L2	Q15014	-0.6297	0.4753	0.185232	0.68716	10	TRMT61A	Q96FX7	-0.7369	0.566	0.192907	0.71825
7	PIR	O00625	-0.3864	0.2918	0.18544	0.68716	6	NUFIP2	Q7Z417	-0.8069	0.6206	0.193549	0.71873
7	PLCB3	Q01970	-0.907	0.6852	0.185565	0.68716	1	ATL2	Q8NHH9	-1.1596	0.8931	0.19414	0.71914
7	PRELID3A	Q96N28	0.822	0.6204	0.185181	0.68716	4	HTATSF1	O43719	-0.9115	0.7021	0.194231	0.71914
7	PICK1	Q9NRD5	-1.2302	0.9284	0.185156	0.68716	5	LONP2	Q86WA8	0.6261	0.4823	0.194202	0.71914
8	RAB5A	P20339	-0.9864	0.7439	0.184856	0.68716	6	MOB1B	Q7L9L4	-0.8723	0.6713	0.19384	0.71914
8	RBM17	Q96I25	-1.0604	0.8006	0.185372	0.68716	6	NOTCH3	Q9UM47	-0.6433	0.495	0.193737	0.71914
10	ZMYND11	Q15326	-0.7849	0.592	0.184888	0.68716	7	POLG	P54098	-0.5471	0.4214	0.194232	0.71914
10	TPRN	Q4KMQ1	-0.7135	0.538	0.184781	0.68716	7	PELI1	Q96FA3	0.6985	0.5377	0.193932	0.71914
10	TMEM260	Q9NX78	-0.5907	0.4462	0.185574	0.68716	8	SEPTIN11	Q9NVA2	-1.0714	0.8248	0.19395	0.71914
2	COX10	Q12887	0.5095	0.3851	0.185841	0.68728	1	BNIP3L	O60238	-0.5898	0.4545	0.194419	0.71933
3	DMXL1	Q9Y485	-1.4291	1.0804	0.185918	0.68728	1	BRINP1	O60477	-0.9249	0.7136	0.194981	0.71933
4	GNAZ	P19086	-1.0617	0.803	0.186107	0.68728	1	AARS2	Q5JTZ9	0.606	0.4673	0.194688	0.71933
6	OMA1	Q96E52	-0.6081	0.4597	0.185931	0.68728	1	ADNP	Q9H2P0	-1.0115	0.7809	0.195203	0.71933
6	NMRK1	Q9NWW6	-0.7098	0.5365	0.185806	0.68728	2	CCT6A	P40227	-1.4352	1.1067	0.194688	0.71933
8	RIN1	Q13671	0.8084	0.6113	0.186014	0.68728	3	ECE2	P0DPD6	0.5399	0.4173	0.195728	0.71933
10	TMEM268	Q5VZI3	-0.6821	0.5158	0.186096	0.68728	3	DAG1	Q14118	-0.9904	0.7638	0.194735	0.71933
4	GPRASP1	Q5JY77	0.6761	0.512	0.186677	0.68862	3	DECR2	Q9NUI1	0.6123	0.4727	0.195182	0.71933
8	S100A4	P26447	0.2087	0.1581	0.186664	0.68862	4	GGPS1	O95749	-0.8552	0.6607	0.195487	0.71933
9	TIMM10	P62072	-0.8618	0.6525	0.186569	0.68862	4	GSK3B	P49841	-1.1318	0.8745	0.195579	0.71933
4	HEXD	Q8WVB3	0.5443	0.4125	0.186996	0.68897	5	IVD	P26440	0.5354	0.4136	0.195405	0.71933
6	NSMCE3	Q96MG7	-0.5054	0.3831	0.187045	0.68897	5	KIAA1324	Q6UXG2	0.6602	0.5092	0.194798	0.71933
7	PEBP1	P30086	-0.8559	0.6487	0.187014	0.68897	6	MSH6	P52701	-0.891	0.6888	0.195791	0.71933
10	VPS37D	Q86XT2	0.8157	0.6181	0.186957	0.68897	6	NAA50	Q9GZZ1	-1.2254	0.947	0.195695	0.71933
4	HLA-DRB1	P01911	0.2299	0.1744	0.187397	0.68996	7	POLR2B	P30876	0.7965	0.6139	0.194468	0.71933
6	OAT	P04181	-0.6322	0.4797	0.18752	0.68996	8	RPS6KC1	Q96S38	1.2046	0.9287	0.194625	0.71933
10	TTC1	Q99614	-0.725	0.5501	0.187515	0.68996	8	SIN3A	Q96ST3	-1.0702	0.8273	0.195785	0.71933
1	AKAP2	Q9Y2D5	-0.858	0.6514	0.187811	0.69002	8	RBM12	Q9NTZ6	-1.0792	0.8338	0.195555	0.71933
4	GATD1	Q8NB37	-1.2086	0.9176	0.187786	0.69002	8	RPS6KB2	Q9UBS0	-1.0887	0.8403	0.195106	0.71933
8	S100A8	P05109	-0.1321	0.1003	0.187719	0.69002	9	TFIP11	Q9UBB9	-0.8879	0.6851	0.194969	0.71933
10	VAV2	P52735	0.739	0.5611	0.187793	0.69002	10	TTBK2	Q6IQ55	-1.2871	0.9944	0.195543	0.71933
5	MBLAC2	Q68D91	-1.0065	0.7644	0.187937	0.69023	1	APOF	Q13790	-0.511	0.3953	0.196084	0.72015
4	GOT1	P17174	-0.8054	0.612	0.188187	0.69084	2	COA4	Q9NYJ1	-0.535	0.4142	0.196443	0.72068
8	SIRPB1	Q5TFQ8	-0.3408	0.259	0.188242	0.69084	4	GABPB1	Q06547	-0.5677	0.4393	0.196328	0.72068
2	CPSF2	Q9P2I0	-0.8822	0.6707	0.188398	0.691	4	FRAS1	Q86XX4	0.4843	0.3749	0.196394	0.72068
9	STARD3NL	O95772	0.5929	0.4508	0.188423	0.691	8	RWDD4	Q6NW29	0.7963	0.6166	0.196561	0.72084
1	BCAR3	O75815	-0.8988	0.6839	0.188729	0.69161	1	ANO4	Q32M45	0.478	0.3704	0.196889	0.72148
8	SEPTIN9	Q9UHD8	-0.9453	0.7192	0.18872	0.69161	2	COX20	Q5RI15	0.8295	0.6442	0.19784	0.72148
1	ATP6V1G2	O95670	-1.1321	0.8618	0.188986	0.69177	3	DDX27	Q96GQ7	-0.6402	0.4964	0.197143	0.72148
6	NFIX	Q14938	-0.6451	0.4913	0.189161	0.69177	4	HEATR6	Q6AI08	-0.5659	0.4394	0.197753	0.72148
8	SEC22B	O75396	1.0071	0.7668	0.189037	0.69177	5	LGI1	O95970	-0.8661	0.672	0.197456	0.72148
8	RPLP1	P05386	-0.7203	0.5486	0.189186	0.69177	5	IRF2BP1	Q8IU81	-0.7942	0.6155	0.196972	0.72148
8	SERINC5	Q86VE9	0.5928	0.4515	0.189179	0.69177	5	KCNIP1	Q9NZI2	0.7858	0.6095	0.197291	0.72148
10	TRIO	O75962	-1.2043	0.9168	0.189	0.69177	6	PAFAH1B3	Q15102	0.6208	0.4816	0.197438	0.72148
7	PCMT1	P22061	0.8728	0.6649	0.189294	0.69192	6	NCEH1	Q6PIU2	0.7032	0.5451	0.197015	0.72148
2	COBLL1	Q53SF7	-0.5195	0.3959	0.189447	0.69222	6	MTERF3	Q96E29	-0.5397	0.4191	0.19782	0.72148
1	BRI3	O95415	-0.9212	0.7025	0.189706	0.69224	6	MFF	Q9GZY8	-0.8795	0.6819	0.19716	0.72148
5	MADD	Q8WXG6	-0.7223	0.5508	0.189712	0.69224	8	SAA1	P0DJI8	-0.0667	0.0518	0.197763	0.72148
6	OSBPL3	Q9H4L5	-0.8718	0.6649	0.1898	0.69224	9	SLC35F3	Q8IY50	-0.432	0.3353	0.197629	0.72148
8	SDHD	O14521	-0.4422	0.3372	0.189741	0.69224	10	TUBAL3	A6NHL2	-1.0436	0.8101	0.19768	0.72148
8	RALGDS	Q12967	-0.7488	0.5708	0.189578	0.69224	10	TUBA4B	Q9H853	1.111	0.8617	0.197293	0.72148
8	SHB	Q15464	-0.7135	0.5443	0.189866	0.69224	10	TMLHE	Q9NVH6	-0.3725	0.2893	0.197885	0.72148
8	RAB40B	Q12829	-0.8093	0.6175	0.189972	0.69233	2	CDK5RAP1	Q96SZ6	-0.7667	0.596	0.198286	0.72187
9	TAC1	P20366	0.3302	0.252	0.190028	0.69233	2	CAMSAP3	Q9P1Y5	-1.1494	0.8936	0.198346	0.72187
1	AP2A1	O95782	-1.2274	0.9377	0.190555	0.6924	2	CCNL1	Q9UK58	-0.603	0.4686	0.198232	0.72187
1	#N/A	P02769	0.1842	0.1408	0.190599	0.6924	4	GSKIP	Q9P0R6	-1.1026	0.8572	0.198328	0.72187
4	GLUD1	P00367	-0.6013	0.4594	0.190565	0.6924	9	TMEM109	Q9BVC6	0.9112	0.7084	0.198352	0.72187
4	HLA-A	P30455	0.2649	0.2023	0.190429	0.6924	1	#N/A	P02769	0.1808	0.1407	0.19885	0.72211
4	GLRX	P35754	-0.6937	0.5299	0.190534	0.6924	1	ARHGEF7	Q14155	-1.3534	1.0531	0.198741	0.72211
4	FHL3	Q13643	-0.7258	0.5544	0.190457	0.6924	3	DPYD	Q12882	0.4924	0.3831	0.198705	0.72211
6	OMD	Q99983	-0.404	0.3085	0.190317	0.6924	6	MTA3	Q9BTC8	-0.7352	0.5718	0.198493	0.72211
7	PTRHD1	Q6GMV3	0.6496	0.4961	0.190419	0.6924	7	PRMT9	Q6P2P2	0.6109	0.4752	0.198575	0.72211
10	ZNF316	A6NFI3	-0.8233	0.6292	0.190746	0.69268	10	ZGPAT	Q8N5A5	-0.5288	0.4115	0.198789	0.72211
2	CREB1	P16220	-0.6233	0.4766	0.190941	0.69302	2	CDH2	P19022	-1.1818	0.9202	0.199054	0.72224
4	HSPA4	P34932	-1.2	0.9177	0.190977	0.69302	3	DRAP1	Q14919	-0.8981	0.6995	0.199194	0.72224
9	SLC3A2	P08195	-0.677	0.5178	0.191092	0.69318	3	DDX18	Q9NVP1	-0.9839	0.766	0.198966	0.72224
1	ABI3BP	Q7Z7G0	0.1837	0.1406	0.191394	0.69353	5	ISG20L2	Q9H9L3	-0.469	0.3653	0.199193	0.72224
4	HNRNPK	P61978	-0.9629	0.7371	0.191465	0.69353	8	SAP130	Q9H0E3	-0.7237	0.5638	0.199245	0.72224
4	GDA	Q9Y2T3	-0.6151	0.4708	0.19141	0.69353	6	NEUROD2	Q15784	-0.3139	0.2446	0.199324	0.72226
8	RGL1	Q9NZL6	0.5792	0.4433	0.191395	0.69353	4	HYKK	A2RU49	-0.4602	0.3588	0.199648	0.72239
4	GTDC1	Q4AE62	-1.014	0.7768	0.191736	0.69376	4	HLA-B	P30475	0.2754	0.2147	0.199473	0.72239
7	PRAM1	Q96QH2	-0.4171	0.3195	0.19171	0.69376	7	POLR2C	P19387	0.7463	0.582	0.199719	0.72239
8	RNF20	Q5VTR2	-1.2169	0.9321	0.19171	0.69376	9	SLC16A2	P36021	0.7014	0.5467	0.199539	0.72239
6	NLN	Q9BYT8	0.5244	0.4018	0.191814	0.6938	9	TAF15	Q92804	-0.6444	0.5025	0.199663	0.72239
5	IGSF1	Q8N6C5	-0.445	0.3411	0.192095	0.69431	2	CDC73	Q6P1J9	0.91	0.7102	0.200051	0.72251
6	MRPS28	Q9Y2Q9	0.5751	0.4409	0.192029	0.69431	4	HLA-A	P30456	0.2448	0.191	0.200152	0.72251
9	TINF2	Q9BSI4	0.6838	0.5244	0.192254	0.69463	6	NAV2	Q8IVL1	-0.584	0.4559	0.200243	0.72251
6	NCBP2	P52298	-0.8673	0.6652	0.192334	0.69467	8	SEMA5A	Q13591	0.7153	0.5583	0.200135	0.72251
1	BAG5	Q9UL15	-1.3177	1.0114	0.192629	0.69474	8	SEPTIN12	Q8IYM1	-0.3216	0.251	0.200042	0.72251
2	COASY	Q13057	-1.0313	0.7913	0.192503	0.69474	8	SH3BP1	Q9Y3L3	-0.6502	0.5072	0.199871	0.72251
3	FBXO7	Q9Y3I1	0.7466	0.5734	0.192874	0.69474	10	ZCCHC8	Q6NZY4	0.5926	0.4627	0.200257	0.72251
5	LMBRD2	Q68DH5	0.7916	0.6077	0.192665	0.69474	4	GOSR2	O14653	0.967	0.7551	0.200339	0.72255
6	NDUFAF3	Q9BU61	0.5271	0.4045	0.192596	0.69474	1	AMOTL1	Q8IY63	-0.7132	0.557	0.20042	0.72258
7	PHKG1	Q16816	0.5865	0.4505	0.192907	0.69474	1	AFG3L2	Q9Y4W6	0.8119	0.6348	0.200912	0.72279
8	SCP2	P22307	0.7201	0.5529	0.192777	0.69474	5	ITGAX	P20702	0.6178	0.4829	0.200817	0.72279
8	REEP5	Q00765	-0.5775	0.4435	0.192848	0.69474	5	KIF1A	Q12756	1.0533	0.8229	0.200572	0.72279
3	FBXL18	Q96ME1	-1.2758	0.9806	0.193251	0.69523	6	NUP54	Q7Z3B4	-1.3378	1.0455	0.200668	0.72279
4	HDAC5	Q9UQL6	-0.9356	0.719	0.193203	0.69523	8	RNF157	Q96PX1	-0.8174	0.6388	0.200697	0.72279
8	RBMS2	Q15434	-0.7427	0.5707	0.193156	0.69523	10	VSTM4	Q8IW00	-0.7737	0.6048	0.200862	0.72279
5	ISCA2	Q86U28	0.8351	0.6423	0.193508	0.69566	1	ARHGAP32	A7KAX9	-0.8818	0.6901	0.201326	0.72293
10	TMEM59L	Q9UK28	0.7921	0.6091	0.193464	0.69566	1	ARHGAP9	Q9BRR9	0.6825	0.5344	0.201542	0.72293
3	DYRK1A	Q13627	-1.2958	0.997	0.19372	0.69617	4	HECTD4	Q9Y4D8	-1.7749	1.3886	0.20118	0.72293
1	AKAP17A	Q02040	-0.6816	0.5246	0.193878	0.69623	6	NCAN	O14594	-0.7272	0.5691	0.201331	0.72293
3	DNAJC28	Q9NX36	0.61	0.4695	0.193813	0.69623	6	OMD	Q99983	-0.3936	0.3081	0.201525	0.72293
4	HIF1AN	Q9NWT6	-0.8265	0.6363	0.194013	0.69623	6	NOVA2	Q9UNW9	-0.978	0.765	0.201098	0.72293
7	PTPN14	Q15678	-0.9251	0.7122	0.193977	0.69623	8	RPL26	P61254	0.9566	0.7491	0.201599	0.72293
2	CDKN1C	P49918	-0.6574	0.5064	0.194248	0.69632	9	TMC6	Q7Z403	-0.5282	0.4135	0.201488	0.72293
2	C18orf32	Q8TCD1	-0.5202	0.4008	0.194295	0.69632	10	UCK1	Q9HA47	-0.9886	0.7738	0.201358	0.72293
3	FAM210A	Q96ND0	-0.5931	0.457	0.194387	0.69632	1	ASB6	Q9NWX5	0.7664	0.6003	0.201717	0.72303
4	#N/A	P00366	-0.579	0.4459	0.194136	0.69632	2	CRTC1	Q6UUV9	-0.6843	0.5363	0.201987	0.72303
6	MPC2	O95563	0.6533	0.5033	0.194334	0.69632	3	ELOVL2	Q9NXB9	0.5595	0.4385	0.201948	0.72303
4	FOXO1	Q12778	-0.7167	0.5526	0.194682	0.69688	4	HSPD1	P10809	-0.8609	0.6747	0.201936	0.72303
5	KAT7	O95251	0.6473	0.4991	0.194628	0.69688	9	SPEG	Q15772	-0.5029	0.3941	0.201964	0.72303
4	HEATR6	Q6AI08	-0.5685	0.4385	0.194827	0.69715	3	DPY19L1	Q2PZI1	0.8617	0.6756	0.202146	0.72334
9	SLC22A23	A1A5C7	-0.8462	0.6529	0.194962	0.69727	1	BCL7C	Q8WUZ0	-0.6038	0.4739	0.202575	0.72393
10	USP19	O94966	-1.1716	0.9041	0.195	0.69727	1	ANO10	Q9NW15	0.9939	0.7807	0.202977	0.72393
3	ERG28	Q9UKR5	0.7917	0.611	0.195079	0.69731	2	CST3	P01034	0.3327	0.2615	0.203197	0.72393
3	DNAJA1	P31689	-0.7468	0.5765	0.195149	0.69731	2	CSNK2A2	P19784	-1.4707	1.1565	0.203473	0.72393
5	MCM5	P33992	0.7376	0.5695	0.195239	0.69738	3	DDX41	Q9UJV9	-0.6902	0.5415	0.202488	0.72393
2	CAMK2A	Q9UQM7	-0.6196	0.4786	0.195512	0.69761	4	GOLGA7	Q7Z5G4	-0.5659	0.4447	0.20313	0.72393
4	FGF12	P61328	-0.8778	0.6779	0.195393	0.69761	5	IGLV4-60	A0A075B6I1	-0.202	0.1584	0.202424	0.72393
6	NAA35	Q5VZE5	-1.1242	0.8684	0.195444	0.69761	5	LPCAT3	Q6P1A2	0.7061	0.5547	0.203089	0.72393
6	OTUD7A	Q8TE49	-1.0462	0.8088	0.195866	0.69767	5	MED29	Q9NX70	-0.7043	0.5537	0.203398	0.72393
8	SEC61B	P60468	-0.8775	0.6783	0.195783	0.69767	6	MTR	Q99707	0.5063	0.3981	0.203538	0.72393
8	RNF7	Q9UBF6	-0.7822	0.6047	0.195855	0.69767	7	POLR2I	P36954	0.7223	0.5678	0.203387	0.72393
9	TMEM11	P17152	-0.8786	0.6793	0.195875	0.69767	7	PLCB3	Q01970	-0.8739	0.6869	0.203285	0.72393
9	TAPT1	Q6NXT6	-1.0617	0.8204	0.195613	0.69767	7	PCYT1B	Q9Y5K3	0.9755	0.7667	0.203237	0.72393
3	EPB41L2	O43491	-0.8961	0.6932	0.196072	0.69791	8	RPL31	P62899	1.0138	0.7967	0.203206	0.72393
3	DHX29	Q7Z478	-1.1543	0.8929	0.196084	0.69791	10	TTC3	P53804	-0.5901	0.4638	0.203255	0.72393
5	LMBRD1	Q9NUN5	0.6116	0.4732	0.196221	0.69815	10	USP54	Q70EL1	-0.4588	0.3607	0.203367	0.72393
3	FAM167A	Q96KS9	-0.473	0.3663	0.196583	0.69919	10	ZNF598	Q86UK7	-1.2135	0.9533	0.203029	0.72393
4	FHAD1	B1AJZ9	-0.2443	0.1892	0.196698	0.6992	4	GOT1	P17174	-0.781	0.6144	0.203676	0.72416
10	UNC119B	A6NIH7	-0.8357	0.6474	0.196723	0.6992	3	DHODH	Q02127	0.4994	0.393	0.203777	0.72427
4	HECTD4	Q9Y4D8	-1.7913	1.3886	0.197031	0.69926	2	C6orf120	Q7Z4R8	-0.6051	0.4779	0.205418	0.72496
6	OLFM1	Q99784	-0.5294	0.4104	0.19708	0.69926	3	ELAVL4	P26378	-0.865	0.6828	0.205199	0.72496
6	NHS	Q6T4R5	-0.6724	0.5213	0.197067	0.69926	3	CWC27	Q6UX04	-0.8545	0.6745	0.20522	0.72496
9	SLC47A1	Q96FL8	-0.5024	0.3895	0.197088	0.69926	4	FGF2	P09038	-0.5478	0.4314	0.204175	0.72496
10	WWP1	Q9H0M0	-1.2363	0.9584	0.197063	0.69926	4	GRB2	P62993	-1.3176	1.0391	0.204815	0.72496
2	COL25A1	Q9BXS0	-0.154	0.1194	0.197172	0.69931	4	GALNT17	Q6IS24	-0.5616	0.4436	0.205461	0.72496
2	CCDC88B	A6NC98	1.0701	0.8309	0.197796	0.69944	5	KTN1	Q86UP2	-0.9676	0.7634	0.205009	0.72496
2	CDC42BPA	Q5VT25	-1.6762	1.3007	0.197479	0.69944	5	INO80	Q9ULG1	0.7141	0.5635	0.205049	0.72496
3	EIF2D	P41214	-0.8012	0.6215	0.197357	0.69944	6	MTA2	O94776	-0.891	0.7038	0.205472	0.72496
4	GRASP	Q7Z6J2	-0.5403	0.4196	0.197837	0.69944	6	NWD2	Q9ULI1	-0.8534	0.6734	0.205049	0.72496
4	FEZ2	Q9UHY8	-0.6698	0.5199	0.197606	0.69944	7	PPP2R2D	Q66LE6	-0.8951	0.7064	0.205093	0.72496
6	NADK2	Q4G0N4	-0.8244	0.6401	0.197788	0.69944	7	PHLDB2	Q86SQ0	0.7599	0.5999	0.20523	0.72496
7	PGPEP1	Q9NXJ5	-0.803	0.6228	0.197279	0.69944	8	SH3PXD2B	A1X283	0.6756	0.533	0.204996	0.72496
9	SREBF1	P36956	0.5303	0.4117	0.197666	0.69944	8	S100A9	P06702	-0.1604	0.1267	0.205356	0.72496
9	TLN2	Q9Y4G6	-1.005	0.78	0.197559	0.69944	8	SACM1L	Q9NTJ5	-1.2892	1.0171	0.204971	0.72496
6	NTM	Q9P121	-0.6219	0.4832	0.198051	0.69983	9	SYNGR2	O43760	0.522	0.4121	0.205327	0.72496
8	RIT1	Q92963	-0.5163	0.4012	0.198087	0.69983	9	SNRPB	P14678	-1.0008	0.7895	0.204954	0.72496
2	CLSTN3	Q9BQT9	0.8802	0.6841	0.198181	0.69991	9	THOC1	Q96FV9	-0.6283	0.4963	0.205491	0.72496
4	HERC1	Q15751	-1.3813	1.0738	0.19832	0.69991	10	YIPF6	Q96EC8	0.4786	0.3772	0.204464	0.72496
5	LETM2	Q2VYF4	-0.6351	0.4937	0.198286	0.69991	10	TRIM11	Q96F44	0.9494	0.7478	0.204214	0.72496
4	HEXIM2	Q96MH2	-0.7084	0.5509	0.198503	0.70007	10	TMEM237	Q96Q45	-0.6907	0.5452	0.205185	0.72496
6	MSH6	P52701	-0.8831	0.6868	0.198503	0.70007	6	PABPC1L	Q4VXU2	-1.1278	0.891	0.205572	0.72499
8	RBM23	Q86U06	0.7285	0.5668	0.198708	0.70054	2	C2orf69	Q8N8R5	-0.9811	0.7756	0.205862	0.725
10	TRMT61A	Q96FX7	-0.7242	0.5636	0.198846	0.70078	4	GJB2	P29033	0.4246	0.3356	0.205819	0.725
2	CPSF1	Q10570	1.0638	0.8286	0.199202	0.70154	4	HERC4	Q5GLZ8	0.9385	0.7417	0.205724	0.725
9	SREBF2	Q12772	0.6138	0.478	0.19915	0.70154	4	FGD3	Q5JSP0	-0.8732	0.6901	0.205805	0.725
10	TOMM70	O94826	-0.9802	0.7637	0.199342	0.70179	6	MICOS10	Q5TGZ0	-0.4125	0.3265	0.206452	0.72636
5	IGLV3-1	P01715	-0.2486	0.1938	0.199589	0.70241	6	MRRF	Q96E11	0.7216	0.5711	0.206386	0.72636
1	ADCY5	O95622	-1.0634	0.8294	0.199803	0.7028	6	MRPL20	Q9BYC9	0.516	0.4085	0.206539	0.72636
5	ITSN2	Q9NZM3	-1.145	0.8932	0.19984	0.7028	9	SRPRB	Q9Y5M8	-0.8105	0.6416	0.206517	0.72636
5	KCNIP2	Q9NS61	0.6654	0.5194	0.200204	0.7035	8	SHC3	Q92529	-0.9156	0.7258	0.207122	0.72816
5	LIPT1	Q9Y234	-0.4976	0.3886	0.200328	0.7035	8	RASSF4	Q9H2L5	0.7454	0.5911	0.207303	0.72854
6	P2RY12	Q9H244	-0.3584	0.2798	0.200334	0.7035	1	ATP9A	O75110	1.0913	0.8656	0.207391	0.72859
9	SYT6	Q5T7P8	0.7559	0.5901	0.200192	0.7035	9	SLC35E1	Q96K37	-0.6991	0.5547	0.20754	0.72886
10	USP35	Q9P2H5	0.7249	0.5661	0.20039	0.7035	4	HLA-C	Q07000	0.2752	0.2184	0.207618	0.72888
2	CTPS1	P17812	1.0571	0.8257	0.200461	0.70351	3	DGKG	P49619	0.5665	0.4498	0.207857	0.72946
9	SYNE2	Q8WXH0	-1.0186	0.7959	0.200567	0.70363	1	APOC2	P02655	0.179	0.1422	0.208053	0.72952
1	AHCTF1	Q8WYP5	0.7917	0.6196	0.201334	0.70427	1	BAIAP2	Q9UQB8	-0.7722	0.6136	0.208165	0.72952
2	CAP2	P40123	-0.8775	0.6869	0.201441	0.70427	9	SLC26A6	Q9BXS9	0.9206	0.7313	0.208083	0.72952
2	CPT1B	Q92523	0.4158	0.325	0.200836	0.70427	10	UBXN2A	P68543	-0.576	0.4576	0.208104	0.72952
3	EEF2K	O00418	-0.8145	0.6372	0.201156	0.70427	1	ALAS1	P13196	0.8206	0.6523	0.208418	0.72954
4	IGF1R	P08069	1.0564	0.8261	0.200966	0.70427	7	POSTN	Q15063	0.2476	0.1968	0.208378	0.72954
5	MBLAC1	A4D2B0	-0.6585	0.5154	0.201412	0.70427	7	PUF60	Q9UHX1	-1.1328	0.9006	0.208438	0.72954
5	MAZ	P56270	-0.6747	0.5281	0.201372	0.70427	10	TTC8	Q8TAM2	0.7812	0.621	0.20846	0.72954
6	MT1H	P80294	-0.1914	0.1499	0.201525	0.70427	3	FAHD1	Q6P587	-0.6826	0.5429	0.208645	0.72993
6	MFN1	Q8IWA4	-0.7126	0.558	0.201591	0.70427	10	TRIO	O75962	-1.15	0.9153	0.208941	0.73071
8	RIC1	Q4ADV7	-0.5515	0.4314	0.201126	0.70427	7	QTRT2	Q9H974	-0.8076	0.643	0.209103	0.73102
9	TAF10	Q12962	0.9491	0.743	0.201454	0.70427	1	ACADSB	P45954	0.4458	0.355	0.209182	0.73104
10	YWHAZ	P63104	-1.2361	0.9667	0.201017	0.70427	6	MRPL41	Q8IXM3	0.4698	0.3741	0.209258	0.73105
9	SPRYD4	Q8WW59	-0.5841	0.4575	0.201738	0.70454	1	ARHGEF26	Q96DR7	0.6798	0.5419	0.209727	0.7315
2	CD97	P48960	-0.5002	0.392	0.201976	0.70512	2	CTF1	Q16619	0.7506	0.5982	0.209537	0.7315
8	RER1	O15258	0.7272	0.5702	0.202178	0.70558	5	LRRC3B	Q96PB8	1.0182	0.8116	0.209619	0.7315
3	EIF3H	O15372	-1.4747	1.1567	0.202325	0.70585	6	MTX2	O75431	-0.8702	0.6936	0.209595	0.7315
6	PACS1	Q6VY07	-1.1281	0.885	0.202414	0.70592	7	PPME1	Q9Y570	-1.3868	1.1057	0.20975	0.7315
3	CTSK	P43235	0.5705	0.4477	0.202544	0.70593	2	CAMK2G	Q13555	-0.6786	0.5413	0.210018	0.73167
3	FASTKD3	Q14CZ7	-0.6453	0.5067	0.202855	0.70593	2	CSAD	Q9Y600	0.6545	0.522	0.209885	0.73167
4	GABPB1	Q06547	-0.5679	0.4461	0.203061	0.70593	6	MTPN	P58546	-0.654	0.5217	0.210006	0.73167
4	GRPEL1	Q9HAV7	-0.7098	0.5575	0.202975	0.70593	2	CSTF2	P33240	-0.9105	0.7265	0.210096	0.73169
5	MAGOHB	Q96A72	-1.0924	0.8579	0.202895	0.70593	6	NCAPD3	P42695	-0.5506	0.4394	0.210199	0.73179
6	MXRA8	Q9BRK3	0.6104	0.4794	0.202869	0.70593	1	BORCS7	Q96B45	-1.2033	0.9605	0.210275	0.7318
8	RBM10	P98175	-0.8284	0.6507	0.202968	0.70593	5	LARP4B	Q92615	-0.7564	0.6039	0.210355	0.73183
10	TXLNB	Q8N3L3	0.745	0.5854	0.203123	0.70593	4	HAGH	Q16775	-1.0668	0.8523	0.210671	0.73191
10	VPS35	Q96QK1	-1.0387	0.8158	0.202918	0.70593	6	MGAT5	Q09328	-0.8326	0.6652	0.210666	0.73191
10	UBAC1	Q9BSL1	-1.3925	1.0941	0.203122	0.70593	9	TCP11L1	Q9NUJ3	-1.0846	0.8663	0.210575	0.73191
3	DYNLRB2	Q8TF09	-0.9768	0.768	0.203425	0.70625	10	TRABD	Q9H4I3	0.6709	0.536	0.210649	0.73191
8	RUSC2	Q8N2Y8	-0.7246	0.5696	0.203363	0.70625	6	NCK2	O43639	-0.8803	0.7038	0.210981	0.73273
10	TMEM63C	Q9P1W3	0.7999	0.6288	0.203302	0.70625	4	HDAC3	O15379	-0.6589	0.5269	0.21113	0.73275
3	FBXO4	Q9UKT5	0.6862	0.5397	0.203587	0.70657	8	RBM34	P42696	0.9386	0.7506	0.211129	0.73275
1	BLNK	Q8WV28	-0.412	0.3241	0.203707	0.70674	3	DCP2	Q8IU60	0.9055	0.7243	0.211241	0.73288
3	CYTH3	O43739	-1.4102	1.1098	0.203839	0.70695	10	ZDHHC20	Q5W0Z9	-0.4307	0.3446	0.211336	0.73295
1	ATXN1	P54253	0.5148	0.4055	0.204238	0.70713	3	DPCD	Q9BVM2	0.7567	0.6059	0.211712	0.73394
3	FDX1	P10109	0.8348	0.6578	0.204354	0.70713	10	TTYH1	Q9H313	-0.5661	0.4534	0.211767	0.73394
4	FGD5	Q6ZNL6	-0.5443	0.4285	0.204	0.70713	1	APBB1	O00213	-0.8396	0.6727	0.211989	0.73446
5	INTS8	Q75QN2	-0.6805	0.5359	0.204163	0.70713	4	GLOD4	Q9HC38	-0.9345	0.7491	0.21221	0.73497
6	NDUFAF4	Q9P032	0.4327	0.341	0.204384	0.70713	3	EHD1	Q9H4M9	0.7485	0.6001	0.212296	0.73501
8	RFTN1	Q14699	-0.6096	0.4802	0.20428	0.70713	8	RALY	Q9UKM9	-0.6646	0.5331	0.212538	0.7356
9	SUPV3L1	Q8IYB8	-1.0408	0.82	0.204378	0.70713	9	TADA2B	Q86TJ2	0.5663	0.4544	0.212726	0.73599
6	NOS1	P29475	-0.8952	0.7059	0.204735	0.7081	2	C1QA	P02745	0.2222	0.1784	0.213016	0.73599
3	DENND1A	Q8TEH3	-1.1462	0.9045	0.205047	0.70852	7	PTP4A3	O75365	0.7249	0.5821	0.21302	0.73599
9	SNX25	Q9H3E2	-0.9627	0.7596	0.205031	0.70852	8	SH3PXD2A	Q5TCZ1	-1.2251	0.9835	0.212886	0.73599
10	TRIM13	O60858	-0.6274	0.4951	0.205069	0.70852	10	USP9X	Q93008	-1.4726	1.1822	0.212895	0.73599
1	ANKRD27	Q96NW4	-0.7934	0.6265	0.205355	0.70878	3	DPH2	Q9BQC3	0.7519	0.604	0.213223	0.73644
2	CHCHD10	Q8WYQ3	-0.2852	0.2251	0.205299	0.70878	10	TSFM	P43897	0.5772	0.4644	0.213849	0.7381
4	IFIT5	Q13325	0.7152	0.5646	0.205247	0.70878	10	VIPAS39	Q9H9C1	-0.9192	0.7395	0.213838	0.7381
1	ARHGAP12	Q8IWW6	-1.3036	1.0302	0.205725	0.70903	1	AFAP1L2	Q8N4X5	-0.786	0.6325	0.214023	0.73841
1	ASB6	Q9NWX5	0.7581	0.5994	0.205924	0.70903	6	NDUFAF4	Q9P032	0.4257	0.3427	0.21416	0.73841
2	COA6	Q5JTJ3	-0.5013	0.3963	0.205885	0.70903	7	PDP1	Q9P0J1	-0.7863	0.6329	0.214109	0.73841
3	DIS3L2	Q8IYB7	-1.2022	0.9501	0.205781	0.70903	1	AQP4	P55087	0.3144	0.2533	0.214521	0.73889
4	HSCB	Q8IWL3	-0.91	0.7195	0.205917	0.70903	5	JMY	Q8N9B5	-1.2669	1.0206	0.214458	0.73889
5	MAGOH	P61326	-1.0843	0.8569	0.205717	0.70903	8	SELENOW	P63302	-0.5672	0.457	0.214499	0.73889
9	SYT2	Q8N9I0	0.6402	0.5059	0.205633	0.70903	2	CLTC	Q00610	-1.1647	0.9387	0.214688	0.73896
10	TRIM11	Q96F44	0.941	0.7443	0.20615	0.70957	10	TMEM41B	Q5BJD5	0.6993	0.5635	0.214655	0.73896
1	ARSF	P54793	-0.4614	0.3651	0.206291	0.70957	2	CDC5L	Q99459	-0.9792	0.7904	0.215363	0.74027
4	FN1	P02751	0.2722	0.2154	0.206232	0.70957	2	CNDP1	Q96KN2	-0.2692	0.2174	0.215606	0.74027
1	ASTN2	O75129	-1.0177	0.8098	0.208835	0.71047	4	HIP1R	O75146	-0.8268	0.6677	0.215594	0.74027
1	ACADM	P11310	0.3996	0.3179	0.208769	0.71047	4	HSPA5	P11021	-0.9879	0.7971	0.215227	0.74027
1	BECN1	Q14457	-1.2944	1.0268	0.207449	0.71047	4	GATD1	Q8NB37	-1.1413	0.9213	0.215387	0.74027
1	B3GLCT	Q6Y288	-0.506	0.401	0.206979	0.71047	5	MALSU1	Q96EH3	0.5588	0.4511	0.215389	0.74027
2	C12orf73	Q69YU5	-0.6077	0.4824	0.207768	0.71047	5	INTS14	Q96SY0	-0.5565	0.4495	0.215717	0.74027
2	CNNM3	Q8NE01	0.9178	0.7296	0.208451	0.71047	8	RIT2	Q99578	-0.7538	0.6089	0.215733	0.74027
3	ERLIN1	O75477	-0.5298	0.4209	0.208091	0.71047	9	SPATA5L1	Q9BVQ7	0.5994	0.4839	0.215454	0.74027
3	FCER1G	P30273	0.23	0.1822	0.206897	0.71047	1	ASTN2	O75129	-0.9973	0.8059	0.2159	0.74059
3	EIF2B2	P49770	-1.2459	0.9881	0.207312	0.71047	2	COX10	Q12887	0.4764	0.3853	0.216314	0.74136
3	DNMBP	Q6XZF7	-0.5218	0.414	0.207529	0.71047	3	DNLZ	Q5SXM8	0.4449	0.3601	0.216642	0.74136
3	DENND4A	Q7Z401	-0.4913	0.3912	0.209078	0.71047	4	ICA1	Q05084	-1.0814	0.8751	0.216523	0.74136
3	DPH2	Q9BQC3	0.7597	0.6033	0.207926	0.71047	5	IGHV3-72	A0A0B4J1Y9	-0.1451	0.1174	0.216465	0.74136
4	HPCA	P84074	-0.6469	0.513	0.20736	0.71047	5	INTS2	Q9H0H0	-0.5519	0.4466	0.216584	0.74136
4	GABRA6	Q16445	-0.6647	0.5288	0.208746	0.71047	9	SRGAP3	O43295	-1.1581	0.9366	0.216272	0.74136
5	KCNQ4	P56696	0.7381	0.5872	0.208778	0.71047	9	THOC5	Q13769	-0.7571	0.6127	0.216573	0.74136
5	KBTBD2	Q8IY47	-0.8662	0.6895	0.208992	0.71047	1	APPBP2	Q92624	0.6174	0.5005	0.217345	0.74168
5	MARVELD1	Q9BSK0	-0.6938	0.5524	0.209115	0.71047	2	CIAPIN1	Q6FI81	-1.0256	0.8323	0.217844	0.74168
5	MAGEE1	Q9HCI5	0.5978	0.476	0.209125	0.71047	2	CASC4	Q6P4E1	0.7321	0.5939	0.217723	0.74168
6	MVK	Q03426	0.6223	0.4939	0.207694	0.71047	3	CTTN	Q14247	-0.6877	0.5568	0.216814	0.74168
6	MRPS31	Q92665	0.4959	0.3949	0.209174	0.71047	4	HP	P00738	-0.1081	0.0876	0.217454	0.74168
6	MRVI1	Q9Y6F6	0.4289	0.3405	0.207773	0.71047	4	GUCY1B1	Q02153	1.0513	0.8527	0.217621	0.74168
7	PPFIBP2	Q8ND30	-0.8077	0.641	0.207659	0.71047	6	NDUFS2	O75306	0.6588	0.5339	0.217236	0.74168
8	SARNP	P82979	-0.5202	0.4137	0.208583	0.71047	6	MRPL58	Q14197	0.5309	0.4307	0.217678	0.74168
8	SAA2	P0DJI9	-0.0631	0.0502	0.208461	0.71047	8	RAB19	A4D1S5	0.8424	0.6831	0.217457	0.74168
8	SFXN4	Q6P4A7	-0.7262	0.5761	0.207453	0.71047	9	STX16	O14662	-0.8031	0.6511	0.21742	0.74168
8	SEMA4G	Q9NTN9	-0.7915	0.6292	0.208418	0.71047	10	UNC119B	A6NIH7	-0.8009	0.649	0.217195	0.74168
9	SRGAP3	O43295	-1.1821	0.9365	0.206831	0.71047	10	XPC	Q01831	-0.6845	0.5554	0.217833	0.74168
9	SMC2	O95347	0.6283	0.499	0.207936	0.71047	10	VPS36	Q86VN1	1.336	1.0834	0.217513	0.74168
9	SRPRA	P08240	-1.0551	0.8376	0.207814	0.71047	10	ZBTB45	Q96K62	-0.8527	0.6909	0.217138	0.74168
9	SMIM11A	P58511	0.2312	0.1832	0.206912	0.71047	10	WASHC3	Q9Y3C0	-0.9824	0.7972	0.217784	0.74168
9	SPATA33	Q96N06	-0.6598	0.524	0.207982	0.71047	7	PMF1	Q6P1K2	-0.7253	0.5887	0.217974	0.74186
9	TIMMDC1	Q9NPL8	0.6812	0.5399	0.207112	0.71047	1	ASPA	P45381	-0.2157	0.1757	0.219468	0.74214
9	STK38L	Q9Y2H1	-0.9714	0.7724	0.208493	0.71047	1	BAX	Q07812	-0.9343	0.761	0.219523	0.74214
10	UBXN2A	P68543	-0.5724	0.4549	0.208282	0.71047	1	ANAPC4	Q9UJX5	0.9382	0.7648	0.219948	0.74214
10	WLS	Q5T9L3	0.6687	0.5309	0.207851	0.71047	2	CPT1A	P50416	0.6291	0.5127	0.219797	0.74214
10	TSPYL5	Q86VY4	-0.5842	0.463	0.207006	0.71047	2	COX19	Q49B96	-0.5814	0.4734	0.21936	0.74214
10	TMEM209	Q96SK2	-0.7994	0.6364	0.209066	0.71047	2	CCAR1	Q8IX12	-1.0276	0.8355	0.218692	0.74214
4	HSPA14	Q0VDF9	1.1536	0.919	0.209386	0.71073	2	CHCHD10	Q8WYQ3	-0.2768	0.2257	0.220038	0.74214
9	TECPR2	O15040	-1.0342	0.8239	0.209394	0.71073	2	COG4	Q9H9E3	-1.1521	0.9393	0.220013	0.74214
9	SMARCAL1	Q9NZC9	0.7263	0.5787	0.209478	0.71078	2	COQ6	Q9Y2Z9	0.5686	0.4626	0.219088	0.74214
7	PLCD1	P51178	0.6123	0.4881	0.209727	0.71114	3	EFCAB14	O75071	0.7274	0.5932	0.220046	0.74214
7	PFDN5	Q99471	-0.8204	0.654	0.209687	0.71114	3	EEF1AKMT2	Q5JPI9	0.4909	0.4002	0.219859	0.74214
1	ATRNL1	Q5VV63	-0.8572	0.6842	0.210224	0.71114	4	HRG	P04196	0.2206	0.1797	0.21967	0.74214
3	FAM217B	Q9NTX9	-0.6962	0.5552	0.209847	0.71114	5	LIN9	Q5TKA1	0.6616	0.5393	0.219932	0.74214
5	MAD2L1BP	Q15013	-0.6084	0.4854	0.210095	0.71114	5	MAT2B	Q9NZL9	-1.5976	1.3011	0.219491	0.74214
6	NARS1	O43776	0.8253	0.6585	0.210125	0.71114	6	OAS2	P29728	0.2921	0.2374	0.218478	0.74214
6	NUP188	Q5SRE5	1.2263	0.9786	0.210178	0.71114	6	NFKB2	Q00653	-0.5477	0.4466	0.219986	0.74214
6	NOTCH3	Q9UM47	-0.6158	0.4912	0.209998	0.71114	7	PIR	O00625	-0.359	0.2921	0.219094	0.74214
10	ZBTB38	Q8NAP3	-0.9159	0.7305	0.209902	0.71114	7	PLD2	O14939	-0.5652	0.4594	0.218534	0.74214
7	RAB10	P61026	-1.1068	0.8836	0.210338	0.71116	7	PRNP	P04156	-0.7508	0.6112	0.219307	0.74214
10	TTBK2	Q6IQ55	-1.2413	0.991	0.210371	0.71116	7	PML	P29590	0.716	0.5839	0.220053	0.74214
1	ACADL	P28330	0.3532	0.2823	0.210831	0.71118	8	RBFOX2	O43251	-0.6484	0.5276	0.219085	0.74214
1	AQP4	P55087	0.3167	0.253	0.210545	0.71118	8	RAI1	Q7Z5J4	-0.6199	0.5044	0.21905	0.74214
4	GRIK2	Q13002	1.1194	0.8944	0.210754	0.71118	8	RHPN2	Q8IUC4	0.3239	0.2632	0.218454	0.74214
4	HLA-DRB1	Q30134	0.2161	0.1727	0.210988	0.71118	9	TAB3	Q8N5C8	-1.0009	0.8129	0.218211	0.74214
5	KAT2B	Q92831	0.6223	0.4972	0.210674	0.71118	9	SLC35B2	Q8TB61	0.6048	0.4911	0.218135	0.74214
5	LSR	Q86X29	0.8071	0.6446	0.210563	0.71118	9	TMEM106B	Q9NUM4	0.1937	0.1578	0.21968	0.74214
6	OGFOD2	Q6N063	0.4143	0.3313	0.210999	0.71118	10	WNK1	Q9H4A3	-1.4364	1.1677	0.218657	0.74214
6	MRPL34	Q9BQ48	0.4906	0.3919	0.21062	0.71118	9	STAT3	P40763	0.8302	0.6777	0.220519	0.74346
9	TMEM158	Q8WZ71	0.5717	0.4571	0.21105	0.71118	1	BLVRA	P53004	-1.0874	0.8892	0.221356	0.74349
10	TTYH1	Q9H313	-0.5662	0.4527	0.211084	0.71118	1	ARHGAP1	Q07960	0.8832	0.7218	0.221105	0.74349
2	CACNA2D2	Q9NY47	-0.8846	0.7077	0.21134	0.71157	4	IGFBP7	Q16270	0.3787	0.3093	0.220854	0.74349
4	GPR158	Q5T848	-0.6711	0.5377	0.211998	0.71157	4	GABRA6	Q16445	-0.6478	0.5295	0.221153	0.74349
4	ICA1L	Q8NDH6	-0.9757	0.7811	0.211639	0.71157	4	HECW2	Q9P2P5	-1.2659	1.0356	0.221563	0.74349
6	MYO9A	B2RTY4	1.2053	0.9658	0.212031	0.71157	5	MAFK	O60675	-0.6565	0.5369	0.221465	0.74349
6	PABPC1	P11940	-1.4068	1.1261	0.211575	0.71157	6	NHEJ1	Q9H9Q4	-0.6944	0.5672	0.220847	0.74349
7	PPP1R3G	B7ZBB8	-0.6453	0.5171	0.212083	0.71157	7	PRRT2	Q7Z6L0	-0.6667	0.5449	0.221127	0.74349
7	PKP4	Q99569	1.0618	0.8497	0.211453	0.71157	7	PARP2	Q9UGN5	-0.7045	0.5756	0.220951	0.74349
7	PPP1R12C	Q9BZL4	0.8601	0.6893	0.212123	0.71157	8	RAB27B	O00194	0.3185	0.2601	0.220816	0.74349
8	RTL8A	Q9BWD3	0.6264	0.5019	0.212029	0.71157	8	RAB9B	Q9NP90	-0.9274	0.7572	0.220682	0.74349
9	ST8SIA6	P61647	-0.6284	0.5033	0.21177	0.71157	9	SYNJ2	O15056	-0.5507	0.4502	0.221268	0.74349
9	SMU1	Q2TAY7	-1.213	0.9708	0.211507	0.71157	10	WASF1	Q92558	-0.8304	0.6789	0.221308	0.74349
10	ZC3H12B	Q5HYM0	0.6943	0.5564	0.212047	0.71157	10	TMEM59L	Q9UK28	0.7459	0.6102	0.221557	0.74349
10	VPS37B	Q9H9H4	-0.9002	0.7206	0.211564	0.71157	1	ARHGAP12	Q8IWW6	-1.2633	1.0342	0.221856	0.74351
3	DNAJC30	Q96LL9	0.5868	0.4704	0.212239	0.71172	2	CD46	P15529	-0.6634	0.5431	0.221941	0.74351
10	WWOX	Q9NZC7	0.4805	0.3854	0.212441	0.71216	5	KCTD16	Q68DU8	-0.7898	0.6466	0.221902	0.74351
6	MRPS30	Q9NP92	0.4377	0.3511	0.212589	0.71242	8	RFESD	Q8TAC1	0.7491	0.6132	0.221874	0.74351
5	KIAA1841	Q6NSI8	0.9118	0.732	0.212901	0.71322	9	SPIN3	Q5JUX0	-0.674	0.5518	0.221892	0.74351
5	LGI4	Q8N135	0.6388	0.513	0.213042	0.71322	5	MED8	Q96G25	-0.5605	0.459	0.22202	0.74352
7	PDCD6	O75340	-1.2448	0.9996	0.213007	0.71322	1	ATP6V1B1	P15313	-0.9906	0.812	0.222478	0.74391
7	PCDH1	Q08174	-0.6988	0.562	0.213684	0.71442	3	FABP7	O15540	0.2669	0.2189	0.222715	0.74391
9	SNRNP200	O75643	-1.1893	0.9563	0.213595	0.71442	3	FER	P16591	-1.0449	0.8571	0.222802	0.74391
10	TRMU	O75648	-0.6093	0.49	0.213655	0.71442	4	GNB5	O14775	-0.7347	0.6023	0.222513	0.74391
10	TMEM246	Q9BRR3	0.6431	0.5171	0.213569	0.71442	5	LIFR	P42702	-0.9099	0.746	0.22262	0.74391
3	FABP3	P05413	-0.4804	0.3867	0.214076	0.71465	6	MRM1	Q6IN84	-0.4356	0.3569	0.222294	0.74391
4	HDAC2	Q92769	-1.1619	0.9353	0.214146	0.71465	7	PCNX3	Q9H6A9	-0.705	0.5782	0.222756	0.74391
4	FRAS1	Q86XX4	0.4624	0.3721	0.213928	0.71465	10	UAP1	Q16222	-1.233	1.0109	0.222586	0.74391
6	NSFL1C	Q9UNZ2	-1.0825	0.8715	0.214181	0.71465	10	TMEM245	Q9H330	0.5915	0.485	0.222655	0.74391
10	USP30	Q70CQ3	0.8552	0.688	0.213829	0.71465	4	HIST2H2AB	Q8IUE6	-0.4237	0.3476	0.222886	0.74394
10	UTP11	Q9Y3A2	-0.6502	0.5234	0.214141	0.71465	1	BCR	P11274	0.9424	0.7766	0.224922	0.74402
5	LPCAT1	Q8NF37	-0.9977	0.8034	0.214286	0.71476	1	BMP2K	Q9NSY1	-0.7788	0.6417	0.224899	0.74402
8	RBM3	P98179	0.1597	0.1287	0.214712	0.71594	2	CHMP7	Q8WUX9	-1.1304	0.9303	0.224338	0.74402
2	CTSA	P10619	0.5917	0.4773	0.215142	0.71602	2	CLMN	Q96JQ2	-0.5702	0.4697	0.224768	0.74402
4	HMGN5	P82970	-0.6454	0.5205	0.214956	0.71602	2	CLPTM1L	Q96KA5	0.8118	0.6684	0.224596	0.74402
4	FHL5	Q5TD97	-0.2471	0.1993	0.215109	0.71602	2	CD274	Q9NZQ7	0.6342	0.5227	0.224985	0.74402
5	KCNIP1	Q9NZI2	0.7548	0.6088	0.215022	0.71602	3	EIF5A	P63241	-0.8436	0.6932	0.223619	0.74402
6	NUDT9	Q9BW91	0.9916	0.7997	0.214948	0.71602	3	DARS2	Q6PI48	0.632	0.5199	0.224182	0.74402
10	USP10	Q14694	-0.9876	0.7968	0.215162	0.71602	3	FAM122A	Q96E09	-0.69	0.5671	0.223707	0.74402
7	PRDM8	Q9NQV8	0.5402	0.436	0.215389	0.71654	3	DAZAP1	Q96EP5	-0.9298	0.7639	0.223491	0.74402
4	GIT2	Q14161	-1.3061	1.0545	0.215474	0.71658	4	HLA-DRB1	P13760	0.1889	0.1556	0.224728	0.74402
1	BDNF	P23560	0.5701	0.4605	0.215714	0.71714	4	GTF2H5	Q6ZYL4	0.8627	0.7101	0.224452	0.74402
3	EHD1	Q9H4M9	0.7419	0.5993	0.215802	0.71719	4	GTF3C4	Q9UKN8	-0.9336	0.7686	0.224463	0.74402
8	RASGRP3	Q8IV61	-0.458	0.3702	0.215969	0.71727	5	MDM1	Q8TC05	-0.6301	0.5187	0.224453	0.74402
9	TBC1D23	Q9NUY8	-1.2866	1.0398	0.215942	0.71727	6	MYO7A	Q13402	-0.4173	0.3428	0.223516	0.74402
1	ARHGAP21	Q5T5U3	-1.0925	0.8832	0.216115	0.71752	6	NT5C1A	Q9BXI3	-0.5499	0.4513	0.223009	0.74402
1	ATP9B	O43861	0.7767	0.6283	0.21641	0.71785	6	OSBPL3	Q9H4L5	-0.8021	0.6594	0.223825	0.74402
4	GYPA	P02724	0.4075	0.3297	0.216501	0.71785	6	NISCH	Q9Y2I1	-1.1245	0.9244	0.223817	0.74402
6	NEO1	Q92859	-1.1284	0.913	0.216459	0.71785	7	PDPK1	O15530	-1.2211	1.0043	0.223997	0.74402
9	SOS2	Q07890	-1.0886	0.8805	0.21633	0.71785	7	R3HDM1	Q15032	0.7603	0.6255	0.224166	0.74402
9	TCEAL7	Q9BRU2	-0.3404	0.2755	0.216576	0.71786	7	PEBP4	Q96S96	-0.6945	0.5705	0.223454	0.74402
1	ATP6V1A	P38606	-1.0539	0.8531	0.21667	0.71794	8	RBBP9	O75884	-0.7347	0.6053	0.224796	0.74402
2	CMBL	Q96DG6	0.8656	0.7012	0.217082	0.71883	8	RPS15	P62841	-0.7663	0.6291	0.223193	0.74402
6	OSBPL11	Q9BXB4	-1.1445	0.9271	0.217026	0.71883	9	SMIM10L2A	P0DMW4	-0.4361	0.3587	0.224047	0.74402
2	CLIP1	P30622	-1.3679	1.1088	0.217336	0.71943	9	TM9SF2	Q99805	0.9831	0.8081	0.223794	0.74402
2	COL4A2	P08572	0.3084	0.2502	0.217693	0.72038	9	SUSD2	Q9UGT4	0.2821	0.2323	0.224676	0.74402
5	MCM6	Q14566	-0.7106	0.5766	0.217799	0.72049	10	UBAP2	Q5T6F2	0.7577	0.6225	0.223547	0.74402
4	H2AFY2	Q9P0M6	-0.5941	0.4822	0.217883	0.72053	10	ZDHHC14	Q8IZN3	-0.7384	0.6075	0.224152	0.74402
2	CTF1	Q16619	0.734	0.5958	0.217972	0.72059	5	LRFN3	Q9BTN0	-0.8339	0.6879	0.225409	0.74468
7	PARVB	Q9HBI1	-0.6174	0.5014	0.218126	0.72086	7	PMVK	Q15126	0.5183	0.4275	0.225352	0.74468
6	NCAM1	P13591	-0.8627	0.7009	0.218367	0.72142	9	TCIRG1	Q13488	0.3229	0.2663	0.225279	0.74468
8	RFX5	P48382	0.6727	0.5468	0.218601	0.72171	2	CEP170B	Q9Y4F5	-0.9414	0.7769	0.225647	0.74522
9	STON2	Q8WXE9	0.515	0.4186	0.218549	0.72171	2	CDKN2A	P42771	-0.7215	0.596	0.226056	0.74559
1	AP2A2	O94973	-0.9989	0.8125	0.218891	0.72187	3	FAT4	Q6V0I7	0.8832	0.7292	0.225851	0.74559
1	ACADSB	P45954	0.4364	0.355	0.218885	0.72187	4	GFM1	Q96RP9	-0.6355	0.5248	0.225929	0.74559
5	INAFM2	P0DMQ5	0.767	0.6239	0.218901	0.72187	8	SAMD12	Q8N8I0	-0.7654	0.6323	0.226039	0.74559
6	NFYC	Q13952	-0.649	0.5279	0.218936	0.72187	9	SLITRK1	Q96PX8	-1.0109	0.8352	0.226143	0.74563
1	AQP1	P29972	0.1327	0.1083	0.220216	0.72256	3	DOLPP1	Q86YN1	0.7068	0.5841	0.226221	0.74565
1	ABCF1	Q8NE71	-1.3056	1.0661	0.220716	0.72256	1	BSDC1	Q9NW68	-0.9661	0.7987	0.226427	0.74581
1	BMP2K	Q9NSY1	-0.7868	0.6423	0.22058	0.72256	8	SERPINB8	P50452	-0.3254	0.269	0.226345	0.74581
2	CRK	P46108	-1.4625	1.1941	0.220654	0.72256	9	SYT6	Q5T7P8	0.715	0.5912	0.226493	0.74581
2	BTBD9	Q96Q07	0.4998	0.4081	0.22076	0.72256	4	IGHV3-30	P01768	0.1611	0.1332	0.226624	0.74586
2	COG4	Q9H9E3	-1.1434	0.9339	0.220828	0.72256	5	LMAN1	P49257	0.9582	0.7927	0.226734	0.74586
3	CYP4V2	Q6ZWL3	0.4661	0.3799	0.219884	0.72256	9	SYNRG	Q9UMZ2	-0.8842	0.7313	0.226668	0.74586
3	FAM49A	Q9H0Q0	-1.0814	0.8822	0.220284	0.72256	6	NPEPL1	Q8NDH3	0.6301	0.5219	0.2273	0.74699
3	EXD2	Q9NVH0	-0.9514	0.7753	0.219773	0.72256	10	TUSC2	O75896	-1.0154	0.8409	0.227225	0.74699
4	GAN	Q9H2C0	-1.0513	0.8586	0.220809	0.72256	10	TOMM40L	Q969M1	0.6599	0.5465	0.227243	0.74699
5	ISCA1	Q9BUE6	-0.7784	0.6343	0.219761	0.72256	7	PRKX	P51817	0.7414	0.6142	0.227427	0.74716
5	LZTS1	Q9Y250	-0.6275	0.5117	0.220075	0.72256	1	ALG9	Q9H6U8	-0.8804	0.7296	0.227547	0.74731
6	MTX2	O75431	-0.8519	0.6959	0.220894	0.72256	4	IDH1	O75874	-0.8674	0.7191	0.227772	0.74781
6	NFATC4	Q14934	0.2577	0.2104	0.220577	0.72256	4	GTF3C3	Q9Y5Q9	-0.7306	0.606	0.227987	0.74803
7	QRSL1	Q9H0R6	0.7506	0.6122	0.220221	0.72256	9	SRSF5	Q13243	-0.4064	0.3371	0.227946	0.74803
7	PPP1R9A	Q9ULJ8	-0.8433	0.6883	0.220535	0.72256	1	AHSG	P02765	0.184	0.1529	0.22873	0.74809
8	RAB26	Q9ULW5	0.6948	0.5657	0.219342	0.72256	2	CHAC2	Q8WUX2	-0.997	0.829	0.229117	0.74809
9	TMEM127	O75204	0.6058	0.4949	0.220947	0.72256	3	CXCR4	P61073	-0.6078	0.5046	0.228334	0.74809
9	SLC22A5	O76082	0.5308	0.4321	0.219262	0.72256	4	FHL3	Q13643	-0.6679	0.5548	0.228608	0.74809
9	SNAP29	O95721	-0.935	0.7616	0.219597	0.72256	5	MARS2	Q96GW9	-0.9654	0.8026	0.229043	0.74809
9	SOD3	P08294	0.3587	0.2927	0.220326	0.72256	5	MBD1	Q9UIS9	-0.709	0.5899	0.229408	0.74809
9	STAT3	P40763	0.83	0.677	0.220223	0.72256	6	NOVA1	P51513	-0.7902	0.6567	0.22891	0.74809
9	SORBS1	Q9BX66	-0.6969	0.5675	0.219449	0.72256	6	NUBP1	P53384	-0.7506	0.6236	0.228675	0.74809
10	YES1	P07947	1.3817	1.1256	0.219616	0.72256	6	MTMR2	Q13614	-1.3515	1.1236	0.229048	0.74809
10	TMUB1	Q9BVT8	-0.7122	0.5801	0.219537	0.72256	6	NUMA1	Q14980	-0.6473	0.538	0.22885	0.74809
10	TOR1AIP1	Q5JTV8	0.993	0.8114	0.221022	0.72257	6	MTHFD2L	Q9H903	0.5494	0.4569	0.229213	0.74809
2	CPEB3	Q8NE35	-1.0578	0.8646	0.221191	0.72289	7	PCDHAC2	Q9Y5I4	-0.9107	0.7559	0.228284	0.74809
1	ALDH9A1	P49189	-0.5461	0.4469	0.221708	0.72364	8	RAB6B	Q9NRW1	-1.0158	0.8449	0.229281	0.74809
3	DFFA	O00273	-0.7345	0.601	0.221613	0.72364	9	TCF12	Q99081	-0.78	0.6478	0.22855	0.74809
5	KLHL9	Q9P2J3	-0.7789	0.6371	0.221539	0.72364	9	SV2C	Q496J9	0.5757	0.4787	0.229132	0.74809
8	SARS1	P49591	1.1588	0.9482	0.221659	0.72364	9	SLC27A3	Q5K4L6	0.555	0.4613	0.228846	0.74809
1	ATP6V1G1	O75348	-0.7224	0.5918	0.222261	0.72457	9	SLC4A5	Q9BY07	0.2315	0.1923	0.228749	0.74809
4	HLA-DRB1	Q5Y7A7	0.209	0.1712	0.222284	0.72457	10	USP10	Q14694	-0.9575	0.7967	0.229426	0.74809
9	STMN3	Q9NZ72	-0.6252	0.5121	0.222098	0.72457	10	WDR3	Q9UNX4	-0.5417	0.4496	0.228174	0.74809
9	SYNRG	Q9UMZ2	-0.892	0.7306	0.222163	0.72457	4	GRIA2	P42262	0.6284	0.523	0.22957	0.74832
3	FABP7	O15540	0.268	0.2197	0.222528	0.72503	9	SRP54	P61011	-1.2534	1.0436	0.229744	0.74865
8	SIGMAR1	Q99720	-0.2754	0.2258	0.222568	0.72503	1	B2M	P61769	0.2484	0.2073	0.230673	0.74893
1	ADGRL1	O94910	-0.8771	0.7206	0.223512	0.72532	1	ATP8A1	Q9Y2Q0	0.5233	0.4364	0.230534	0.74893
1	BGN	P21810	0.0906	0.0743	0.222914	0.72532	3	DHRS11	Q6UWP2	-0.5928	0.4942	0.230314	0.74893
1	ACTR10	Q9NZ32	-1.109	0.9098	0.222909	0.72532	4	GAPVD1	Q14C86	-1.5287	1.2755	0.230727	0.74893
2	CLTA	P09496	-0.8694	0.7144	0.223598	0.72532	4	GFM2	Q969S9	-0.3514	0.293	0.230391	0.74893
5	LGALS3BP	Q08380	0.3019	0.248	0.223457	0.72532	4	HTATIP2	Q9BUP3	-0.387	0.3224	0.229961	0.74893
6	NAGLU	P54802	-0.6468	0.5305	0.222779	0.72532	5	LDHAL6A	Q6ZMR3	-0.4617	0.3851	0.230571	0.74893
6	NETO1	Q8TDF5	-0.867	0.7119	0.22327	0.72532	5	LUZP1	Q86V48	0.4852	0.4047	0.230547	0.74893
6	NCLN	Q969V3	1.2191	1.0013	0.223409	0.72532	6	NUP188	Q5SRE5	1.176	0.9808	0.230506	0.74893
7	PFKM	P08237	-1.176	0.9651	0.223041	0.72532	7	PCMTD1	Q96MG8	0.5168	0.4311	0.230638	0.74893
7	PAQR4	Q8N4S7	-0.6383	0.5245	0.223593	0.72532	9	SSX2IP	Q9Y2D8	-0.6846	0.5711	0.230695	0.74893
8	RPS4X	P62701	0.7545	0.6198	0.223538	0.72532	10	TMEM63B	Q5T3F8	0.8835	0.7363	0.230173	0.74893
9	SUPT6H	Q7KZ85	-1.0567	0.8679	0.223365	0.72532	3	FBXO7	Q9Y3I1	0.6887	0.5749	0.230906	0.74915
10	XAB2	Q9HCS7	-0.8786	0.7211	0.223031	0.72532	7	PLXNA3	P51805	-0.7088	0.5917	0.230943	0.74915
1	B4GALT1	P15291	0.7647	0.6291	0.224169	0.72534	10	ZNF512B	Q96KM6	-0.655	0.5469	0.231039	0.74921
2	CORO1B	Q9BR76	-1.0247	0.8428	0.224024	0.72534	4	GAS2	O43903	0.5952	0.4971	0.231179	0.74943
2	C2orf49	Q9BVC5	-0.6504	0.5347	0.223862	0.72534	4	IDE	P14735	-1.2422	1.0379	0.23135	0.74974
3	EMD	P50402	-0.6437	0.5293	0.223968	0.72534	5	MAGEE1	Q9HCI5	0.57	0.4763	0.231454	0.74983
3	ECE2	P0DPD6	0.5059	0.416	0.22395	0.72534	2	CD34	P28906	-0.4461	0.3735	0.232401	0.75017
4	GATAD1	Q8WUU5	-0.5177	0.4259	0.224182	0.72534	2	BTBD8	Q5XKL5	-0.68	0.5698	0.232652	0.75017
5	MAP1LC3A	Q9H492	-1.0082	0.8294	0.224151	0.72534	3	FAIM2	Q9BWQ8	-0.5888	0.4926	0.231984	0.75017
7	QSOX2	Q6ZRP7	0.7443	0.6124	0.224184	0.72534	3	DIP2B	Q9P265	-1.2279	1.0291	0.232829	0.75017
1	ATP5F1B	P06576	-0.707	0.5848	0.226684	0.72538	6	PAFAH1B1	P43034	-1.554	1.3018	0.232566	0.75017
1	AK2	P54819	-0.8119	0.6712	0.226405	0.72538	6	NADK2	Q4G0N4	-0.7686	0.6434	0.232211	0.75017
1	AIF1	P55008	0.3347	0.2765	0.226148	0.72538	6	NPRL2	Q8WTW4	0.7022	0.5881	0.232505	0.75017
1	AP3M1	Q9Y2T2	-0.907	0.7471	0.224775	0.72538	6	OSBPL6	Q9BZF3	-0.9378	0.7854	0.232484	0.75017
2	CRTAP	O75718	0.6531	0.54	0.226512	0.72538	7	PNMA8C	A0A1B0GUJ8	0.5672	0.4747	0.232101	0.75017
2	CSNK2A2	P19784	-1.3989	1.156	0.2262	0.72538	7	POM121C	A8CG34	-0.5912	0.4954	0.232778	0.75017
2	CSTF1	Q05048	-0.9861	0.8144	0.225928	0.72538	7	PIK3C2A	O00443	0.9981	0.8356	0.232269	0.75017
2	CAMKMT	Q7Z624	0.5713	0.4719	0.226021	0.72538	7	PLCXD2	Q0VAA5	0.579	0.4853	0.23283	0.75017
2	CHD5	Q8TDI0	-1.0304	0.8486	0.224682	0.72538	8	RAPH1	Q70E73	-0.7681	0.6426	0.231927	0.75017
2	CMTM5	Q96DZ9	0.2763	0.2281	0.225654	0.72538	9	STON2	Q8WXE9	0.5005	0.4188	0.231993	0.75017
3	TAFA2	Q8N3H0	0.5634	0.4636	0.224289	0.72538	9	TAGLN3	Q9UI15	-0.6458	0.5406	0.232251	0.75017
3	DPH3	Q96FX2	-0.6658	0.5484	0.224685	0.72538	10	TSPAN31	Q12999	0.4669	0.3906	0.231894	0.75017
4	HLA-C	P04222	0.2307	0.1906	0.22616	0.72538	10	TTI2	Q6NXR4	0.5352	0.4475	0.231741	0.75017
4	GPD1	P21695	0.3658	0.302	0.22577	0.72538	1	AP3B2	Q13367	-0.8469	0.7113	0.233832	0.75027
4	IFITM3	Q01628	-0.7719	0.6373	0.225868	0.72538	4	HLA-DRB1	Q30134	0.2059	0.1727	0.233027	0.75027
4	GPS2	Q13227	-0.855	0.7062	0.225973	0.72538	4	GLS2	Q9UI32	-0.6126	0.5141	0.233383	0.75027
4	GPD1L	Q8N335	-0.7433	0.6136	0.225733	0.72538	5	JCHAIN	P01591	0.117	0.0981	0.233211	0.75027
4	GHITM	Q9H3K2	-0.538	0.4435	0.225077	0.72538	6	NME7	Q9Y5B8	-0.7887	0.6619	0.233396	0.75027
5	KMT2D	O14686	-0.6002	0.4964	0.226657	0.72538	7	PHKG1	Q16816	0.5378	0.4516	0.23374	0.75027
5	LIG1	P18858	-0.5577	0.4597	0.225049	0.72538	7	PLSCR3	Q9NRY6	0.8996	0.7556	0.233819	0.75027
5	MATK	P42679	0.7645	0.6319	0.226374	0.72538	7	PAM16	Q9Y3D7	0.544	0.4569	0.23381	0.75027
5	INTS9	Q9NV88	-0.7432	0.6135	0.225728	0.72538	8	SERPINB6	P35237	-0.2756	0.2312	0.23327	0.75027
6	OPA1	O60313	-0.7725	0.6378	0.225758	0.72538	8	RIT1	Q92963	-0.4793	0.4022	0.233363	0.75027
6	OLFM2	O95897	-0.5908	0.4868	0.224882	0.72538	9	TBC1D9	Q6ZT07	0.929	0.7798	0.233536	0.75027
6	NSD2	O96028	-0.6022	0.4976	0.226189	0.72538	10	USP19	O94966	-1.0749	0.9025	0.233641	0.75027
6	NRG3	P56975	-0.6342	0.5226	0.22493	0.72538	10	ZFYVE21	Q9BQ24	-0.6832	0.5738	0.233784	0.75027
6	NRXN2	P58401	0.7499	0.6204	0.226798	0.72538	2	CPT1B	Q92523	0.387	0.3252	0.234122	0.75028
6	NT5DC3	Q86UY8	0.427	0.3519	0.224933	0.72538	3	FBXO6	Q9NRD1	-0.3261	0.274	0.233963	0.75028
6	NME7	Q9Y5B8	-0.8	0.6605	0.22583	0.72538	4	HYOU1	Q9Y4L1	0.7859	0.6606	0.234136	0.75028
7	PTGDS	P41222	0.2767	0.2278	0.2245	0.72538	10	ZNF316	A6NFI3	-0.7505	0.6308	0.234124	0.75028
7	PPP2R2B	Q00005	-0.7142	0.5898	0.225965	0.72538	3	DCTN1	Q14203	-1.5967	1.3423	0.234235	0.75036
7	PSMF1	Q92530	-1.0937	0.9048	0.226756	0.72538	4	HDAC7	Q8WUI4	-0.8872	0.7459	0.234317	0.75038
8	RGS7BP	Q6MZT1	-0.5525	0.4556	0.225309	0.72538	3	DDB1	Q16531	-1.3096	1.1018	0.234623	0.75073
8	SFXN1	Q9H9B4	-0.7574	0.6263	0.226595	0.72538	5	MATK	P42679	0.7456	0.6272	0.234505	0.75073
9	SLC4A10	Q6U841	-0.3464	0.2864	0.226527	0.72538	8	RIN1	Q13671	0.7299	0.6141	0.234649	0.75073
10	ZCRB1	Q8TBF4	-0.6011	0.4962	0.225801	0.72538	8	RPS19BP1	Q86WX3	0.7548	0.6354	0.234873	0.7512
5	LTA4H	P09960	-0.9197	0.7612	0.226984	0.72565	2	CAP1	Q01518	-1.0911	0.9191	0.235172	0.75162
5	LMAN2L	Q9H0V9	-0.8093	0.6701	0.227101	0.72565	3	DYRK1A	Q13627	-1.188	1.0008	0.235229	0.75162
7	POSTN	Q15063	0.2375	0.1966	0.227066	0.72565	8	RHOU	Q7L0Q8	-0.6694	0.5639	0.235217	0.75162
1	APTX	Q7Z2E3	0.5933	0.493	0.228788	0.72629	1	ATP8B2	P98198	0.623	0.5257	0.235972	0.75177
1	ANO10	Q9NW15	0.9389	0.7784	0.227765	0.72629	3	FAXC	Q5TGI0	0.5525	0.4658	0.235565	0.75177
2	CISD1	Q9NZ45	-0.7164	0.5952	0.228713	0.72629	5	LDHC	P07864	-0.4565	0.3851	0.235938	0.75177
3	ENG	P17813	-0.458	0.3802	0.228275	0.72629	5	KBTBD2	Q8IY47	-0.82	0.6911	0.235419	0.75177
3	DYNC1I2	Q13409	-0.7305	0.6074	0.229053	0.72629	6	NCBP1	Q09161	-0.8796	0.7422	0.236	0.75177
3	DCAF13	Q9NV06	0.6447	0.5351	0.228246	0.72629	8	ROMO1	P60602	0.6079	0.5129	0.235937	0.75177
3	DDX18	Q9NVP1	-0.9178	0.7618	0.228318	0.72629	9	SUPV3L1	Q8IYB8	-0.9696	0.8175	0.235609	0.75177
4	HLA-B	P18465	0.2589	0.2151	0.228641	0.72629	10	VPS37C	A5D8V6	-0.77	0.6498	0.236023	0.75177
5	MBD3	O95983	-0.7415	0.6153	0.228224	0.72629	10	TRUB2	O95900	0.512	0.4319	0.235827	0.75177
5	JPT2	Q9H910	-0.3926	0.3255	0.227739	0.72629	10	TXNIP	Q9H3M7	0.2294	0.1934	0.235512	0.75177
5	KIAA1522	Q9P206	-0.6573	0.5448	0.227646	0.72629	4	GCLC	P48506	-0.7716	0.6514	0.236165	0.75198
6	NDUFS7	O75251	0.5544	0.461	0.22911	0.72629	1	ARHGAP25	P42331	0.4166	0.3519	0.236417	0.75254
7	PSMB4	P28070	0.7173	0.5962	0.228978	0.72629	1	AGPAT2	O15120	0.8469	0.7162	0.236976	0.75366
7	PCYT1A	P49585	0.9926	0.8234	0.227994	0.72629	1	ACADM	P11310	0.378	0.3196	0.23694	0.75366
7	PUS7	Q96PZ0	0.6226	0.516	0.227592	0.72629	1	AKR1C3	P42330	-0.4826	0.4085	0.237443	0.75366
7	PDCD2L	Q9BRP1	-0.5569	0.463	0.229069	0.72629	2	C8B	P07358	0.3398	0.2874	0.237081	0.75366
7	PAK5	Q9P286	-1.0241	0.8501	0.228344	0.72629	2	COX6A1	P12074	0.3763	0.3184	0.237333	0.75366
8	RTL8C	A6ZKI3	0.6077	0.5047	0.228565	0.72629	2	CBFB	Q13951	-0.5871	0.4969	0.237407	0.75366
8	SF3A2	Q15428	-0.6943	0.5757	0.22787	0.72629	3	DNTTIP1	Q9H147	-0.5441	0.4605	0.237345	0.75366
8	RIN3	Q8TB24	0.6259	0.5198	0.228586	0.72629	4	GPR158	Q5T848	-0.6333	0.5358	0.237212	0.75366
9	SRP19	P09132	-1.0763	0.8929	0.228058	0.72629	9	SLC25A28	Q96A46	-0.9242	0.7818	0.23712	0.75366
9	TANK	Q92844	-0.7205	0.5987	0.228838	0.72629	9	ZNRD2	O60232	-0.8674	0.7346	0.237703	0.754
9	TADA2B	Q86TJ2	0.5479	0.4553	0.228881	0.72629	10	TMEM38A	Q9H6F2	0.3827	0.3241	0.237633	0.754
10	TMEM223	A0PJW6	-0.5532	0.4597	0.228837	0.72629	5	MBIP	Q9NS73	0.5927	0.5022	0.237844	0.75414
10	TMEM245	Q9H330	0.584	0.4851	0.228646	0.72629	9	SLC27A1	Q6PCB7	0.9201	0.7796	0.237895	0.75414
6	MIF	P14174	-0.8021	0.6671	0.229203	0.72635	5	LGI4	Q8N135	0.6046	0.5125	0.23807	0.75445
5	MAPK12	P53778	1.0663	0.8872	0.229389	0.72648	7	PHB	P35232	0.7552	0.6404	0.238262	0.75482
6	MIGA2	Q7L4E1	-0.8368	0.6962	0.229379	0.72648	7	PTAR1	Q7Z6K3	-0.7726	0.6554	0.238449	0.75486
3	DUSP14	O95147	0.4879	0.4063	0.229831	0.72651	8	RCN1	Q15293	0.3897	0.3306	0.238499	0.75486
4	IDH1	O75874	-0.8615	0.7173	0.229723	0.72651	8	RELL1	Q8IUW5	0.4271	0.3623	0.238475	0.75486
7	PCBD2	Q9H0N5	0.4454	0.3707	0.229582	0.72651	7	PI16	Q6UXB8	-0.242	0.2054	0.238612	0.75498
9	SLC35F1	Q5T1Q4	0.5713	0.4758	0.229831	0.72651	8	RARS2	Q5T160	0.6054	0.5141	0.238946	0.75556
9	SUPT16H	Q9Y5B9	-0.8625	0.7178	0.229567	0.72651	8	RBFOX1	Q9NWB1	-0.6297	0.5348	0.238946	0.75556
10	USP27X	A6NNY8	-0.7406	0.6165	0.229697	0.72651	1	BRINP3	Q76B58	-0.7993	0.679	0.239087	0.75576
1	ATP8A1	Q9Y2Q0	0.526	0.4382	0.229907	0.72652	7	PEBP1	P30086	-0.7607	0.6463	0.239244	0.75602
1	ATP5PO	P48047	-0.6152	0.5127	0.230176	0.72693	7	POU3F3	P20264	-0.7043	0.5988	0.2395	0.75659
2	C11orf68	Q9H3H3	-1.4078	1.1733	0.230181	0.72693	8	SLC11A2	P49281	0.6262	0.5326	0.239724	0.75706
2	CPT1A	P50416	0.6145	0.5127	0.230703	0.72693	10	VARS1	P26640	-0.9134	0.777	0.239819	0.75712
3	EIF3A	Q14152	-1.4371	1.1987	0.230577	0.72693	4	HSPG2	P98160	0.3351	0.2853	0.240058	0.75733
3	DOK4	Q8TEW6	-0.5347	0.4463	0.230906	0.72693	5	KCNC2	Q96PR1	0.615	0.5236	0.240128	0.75733
4	IGHG1	P01857	0.1239	0.1034	0.230713	0.72693	7	PLPBP	O94903	-1.0508	0.8947	0.240186	0.75733
7	PBLD	P30039	0.3996	0.3331	0.230338	0.72693	10	WDR55	Q9H6Y2	-0.5633	0.4796	0.240163	0.75733
8	SCG5	P05408	0.4543	0.3789	0.230509	0.72693	1	BRI3	O95415	-0.8337	0.7103	0.240538	0.75733
8	RPL10	P27635	0.5707	0.4758	0.230273	0.72693	2	CA2	P00918	0.3221	0.2745	0.240681	0.75733
8	SELENOT	P62341	0.7591	0.6336	0.230899	0.72693	2	CTH	P32929	0.7091	0.604	0.240373	0.75733
9	TAF9B	Q9HBM6	-0.7989	0.6663	0.230545	0.72693	2	BZW1	Q7L1Q6	-0.8637	0.7362	0.240715	0.75733
9	SUCLA2	Q9P2R7	-0.7021	0.586	0.230906	0.72693	4	GTF2H2	Q13888	0.7262	0.6185	0.240366	0.75733
7	QTRT2	Q9H974	-0.7723	0.6447	0.230984	0.72694	6	MRPL49	Q13405	0.478	0.4074	0.240697	0.75733
2	COPZ1	P61923	-0.884	0.7385	0.231311	0.72748	8	SCO2	O43819	0.4465	0.3804	0.240469	0.75733
6	NOVA1	P51513	-0.7838	0.6549	0.231372	0.72748	7	PCK2	Q16822	0.5273	0.4496	0.24087	0.75758
9	SMCHD1	A6NHR9	-1.0905	0.9109	0.231228	0.72748	1	ATP6V1E1	P36543	-0.9324	0.7955	0.241135	0.75771
3	FERMT1	Q9BQL6	-0.5064	0.4234	0.231671	0.72812	2	COMMD1	Q8N668	1.1934	1.0181	0.241138	0.75771
10	UBAP2L	Q14157	-0.5891	0.4926	0.231722	0.72812	8	RPL3L	Q92901	0.7572	0.6459	0.241102	0.75771
5	IL1RAPL1	Q9NZN1	-0.9129	0.7638	0.231995	0.7283	1	ADCY5	O95622	-0.9742	0.8321	0.241688	0.75825
9	SLC4A3	P48751	0.8366	0.6999	0.231954	0.7283	3	EXOG	Q9Y2C4	0.4119	0.3517	0.241426	0.75825
10	VPS13A	Q96RL7	-1.03	0.8615	0.231853	0.7283	5	IGLV8-61	A0A075B6I0	-0.1793	0.1531	0.241533	0.75825
6	NOL3	O60936	-0.5182	0.4337	0.232192	0.72869	6	NT5C	Q8TCD5	-0.449	0.3835	0.241619	0.75825
3	DRG2	P55039	1.1179	0.9359	0.232294	0.72878	8	RGS7BP	Q6MZT1	-0.533	0.4552	0.241618	0.75825
4	FXYD6	Q9H0Q3	-0.5924	0.496	0.232406	0.7289	2	C2CD2L	O14523	-0.9673	0.8265	0.241856	0.75854
8	SART3	Q15020	-1.1303	0.9467	0.232527	0.72906	6	MIEN1	Q9BRT3	0.9732	0.8318	0.241988	0.75872
1	ARPC1B	O15143	0.5768	0.4839	0.233285	0.72915	3	DUSP6	Q16828	0.4854	0.4152	0.242334	0.75933
1	APOC2	P02655	0.1691	0.1419	0.23354	0.72915	4	IGHV3-13	P01766	0.1983	0.1696	0.242279	0.75933
1	ARNT	P27540	0.3661	0.3081	0.234757	0.72915	4	FHAD1	B1AJZ9	-0.2219	0.1899	0.242602	0.7594
1	ARHGEF16	Q5VV41	-0.4726	0.3972	0.234061	0.72915	4	HPR	P00739	-0.1013	0.0867	0.242734	0.7594
1	ARID2	Q68CP9	-0.758	0.6372	0.234173	0.72915	7	PDLIM2	Q96JY6	-0.4418	0.3781	0.24263	0.7594
1	BOD1	Q96IK1	-0.6704	0.562	0.232915	0.72915	9	SREBF1	P36956	0.4846	0.4147	0.242563	0.7594
2	CDK9	P50750	1.1292	0.9465	0.232858	0.72915	10	VPS41	P49754	1.2667	1.0842	0.242688	0.7594
2	CLPP	Q16740	-0.7324	0.615	0.233669	0.72915	1	ADGRL2	O95490	0.8475	0.7262	0.243219	0.75949
3	DYNC1LI2	O43237	-1.0735	0.9007	0.233323	0.72915	9	TANK	Q92844	-0.7025	0.6017	0.242942	0.75949
3	FBXO41	Q8TF61	-0.6697	0.5624	0.233718	0.72915	9	SUPT16H	Q9Y5B9	-0.8399	0.7196	0.243146	0.75949
4	IGHV2-26	A0A0B4J1V2	-0.2429	0.2039	0.233638	0.72915	10	ZRANB3	Q5FWF4	0.3019	0.2586	0.243099	0.75949
4	IFIT2	P09913	0.2857	0.2395	0.232912	0.72915	10	TMX3	Q96JJ7	0.8661	0.7419	0.243043	0.75949
5	MB	P02144	-0.3405	0.2859	0.233622	0.72915	10	UBL7	Q96S82	0.8188	0.7011	0.242855	0.75949
6	NONO	Q15233	-0.8457	0.7118	0.234786	0.72915	5	LRRN3	Q9H3W5	0.6809	0.5839	0.243553	0.7603
7	PIK3C2A	O00443	0.9942	0.835	0.233778	0.72915	10	WDYHV1	Q96HA8	0.411	0.3526	0.243739	0.76064
7	POLR2C	P19387	0.6913	0.5808	0.233907	0.72915	10	WWOX	Q9NZC7	0.4504	0.3864	0.243836	0.76071
8	RPA2	P15927	-0.6223	0.5235	0.234596	0.72915	9	SPAG7	O75391	-0.6663	0.5718	0.243924	0.76075
8	SERPINB8	P50452	-0.3178	0.2675	0.234783	0.72915	5	LRRTM1	Q86UE6	0.7071	0.6072	0.24421	0.76132
8	SERINC3	Q13530	0.7812	0.656	0.233711	0.72915	10	TNFAIP1	Q13829	0.866	0.7437	0.244259	0.76132
8	RAB3IL1	Q8TBN0	0.5639	0.4743	0.234407	0.72915	4	GRIA4	P48058	0.581	0.4991	0.244423	0.76159
8	RXFP1	Q9HBX9	-0.9895	0.8329	0.234811	0.72915	9	SNX29	Q8TEQ0	0.7253	0.6232	0.244522	0.76166
8	RERE	Q9P2R6	0.3817	0.3198	0.232644	0.72915	9	STRADB	Q9C0K7	0.4803	0.4128	0.244622	0.76174
9	SORD	Q00796	0.5433	0.4571	0.234588	0.72915	1	ACADL	P28330	0.3306	0.2843	0.244831	0.76205
9	TAOK1	Q7L7X3	-1.4771	1.2432	0.234769	0.72915	4	GCFC2	P16383	-0.6591	0.5667	0.244873	0.76205
9	SPNS2	Q8IVW8	0.6055	0.5087	0.2339	0.72915	2	CLPP	Q16740	-0.7183	0.6181	0.245163	0.76247
9	SPG11	Q96JI7	0.8714	0.7332	0.234647	0.72915	9	ST8SIA6	P61647	-0.5864	0.5045	0.245122	0.76247
9	TMEM109	Q9BVC6	0.8422	0.7063	0.233103	0.72915	3	DPF2	Q92785	-0.6731	0.5793	0.245255	0.76252
10	TUBAL3	A6NHL2	-0.9622	0.8095	0.234585	0.72915	6	NDUFB6	O95139	0.559	0.4811	0.245336	0.76254
10	ZNF579	Q8NAF0	0.5411	0.455	0.234376	0.72915	10	VIPR2	P41587	0.6924	0.5961	0.245455	0.76267
10	TTC13	Q8NBP0	-0.6982	0.5876	0.234728	0.72915	8	RAB2B	Q8WUD1	-1.0361	0.8923	0.245589	0.76286
10	VPS39	Q96JC1	1.2428	1.0431	0.23349	0.72915	7	PCF11	O94913	0.5493	0.4733	0.245787	0.76323
5	MAP2K1	Q02750	-0.598	0.5036	0.235034	0.72962	1	BPI	P17213	0.2431	0.2097	0.24644	0.7635
6	MSI2	Q96DH6	0.6535	0.5506	0.235258	0.73009	1	ADGRV1	Q8WXG9	0.4196	0.3619	0.246306	0.7635
5	MAN1A1	P33908	0.6228	0.5251	0.235589	0.73089	1	BAG5	Q9UL15	-1.1741	1.0128	0.24634	0.7635
1	BCR	P11274	0.9181	0.7759	0.236741	0.73171	2	CD81	P60033	-0.5174	0.4473	0.247389	0.7635
1	ATP4A	P20648	-0.7884	0.6654	0.236091	0.73171	3	EML5	Q05BV3	-0.745	0.6442	0.247495	0.7635
2	CMIP	Q8IY22	1.0185	0.8612	0.236947	0.73171	3	FBXO41	Q8TF61	-0.6471	0.5603	0.248079	0.7635
3	CUL4A	Q13619	-1.5223	1.2859	0.236463	0.73171	4	IDH2	P48735	-0.6296	0.5435	0.24672	0.7635
3	FBXO30	Q8TB52	-0.5137	0.4343	0.236911	0.73171	4	GAN	Q9H2C0	-0.9947	0.8611	0.248009	0.7635
3	DENND10	Q8TCE6	1.2291	1.039	0.236798	0.73171	4	HIF1AN	Q9NWT6	-0.7368	0.6371	0.247427	0.7635
5	METTL5	Q9NRN9	0.6604	0.5578	0.236442	0.73171	4	GDAP2	Q9NXN4	0.8862	0.7656	0.247079	0.7635
8	RAB5C	P51148	-1.1583	0.9783	0.2364	0.73171	4	GDA	Q9Y2T3	-0.5472	0.4727	0.247052	0.7635
8	SIPA1L2	Q9P2F8	-0.842	0.7113	0.236516	0.73171	5	LIAS	O43766	0.6781	0.586	0.247176	0.7635
9	SRSF5	Q13243	-0.3985	0.3363	0.236038	0.73171	5	LTA4H	P09960	-0.8792	0.7592	0.246864	0.7635
9	SUSD4	Q5VX71	-0.5151	0.4354	0.236803	0.73171	5	MAPK3	P27361	0.5802	0.5014	0.247229	0.7635
9	TATDN1	Q6P1N9	0.9466	0.8004	0.236935	0.73171	5	IL1RAP	Q9NPH3	-0.7856	0.6783	0.246793	0.7635
9	SYAP1	Q96A49	-0.8004	0.6764	0.236647	0.73171	6	MIGA2	Q7L4E1	-0.8068	0.6975	0.2474	0.7635
9	SPIN2B	Q9BPZ2	-0.6404	0.5413	0.236777	0.73171	6	MRPL11	Q9Y3B7	0.4773	0.412	0.246658	0.7635
10	ZNF512B	Q96KM6	-0.6459	0.5454	0.236256	0.73171	7	PGRMC1	O00264	-0.6138	0.5312	0.247879	0.7635
4	IGHM	P01871	0.1025	0.0867	0.237065	0.73178	7	PPIL2	Q13356	-0.6147	0.5319	0.247852	0.7635
9	TMEM150C	B9EJG8	0.5056	0.4277	0.237117	0.73178	7	PTRH1	Q86Y79	0.4539	0.3915	0.246307	0.7635
6	MMAB	Q96EY8	-0.2625	0.2221	0.237207	0.73183	7	PRUNE2	Q8WUY3	-1.0083	0.8724	0.247779	0.7635
3	DPYSL5	Q9BPU6	-0.6114	0.5174	0.237353	0.73183	8	RAB3GAP2	Q9H2M9	-1.2587	1.0878	0.247243	0.7635
7	PRKG2	Q13237	-0.6745	0.5707	0.237287	0.73183	8	RABL2B	Q9UNT1	0.5703	0.4924	0.246749	0.7635
5	MDM1	Q8TC05	-0.6109	0.5173	0.237644	0.73251	9	STARD3NL	O95772	0.5204	0.4499	0.247427	0.7635
8	RNASEH1	O60930	0.6665	0.5645	0.237745	0.73259	9	SSTR3	P32745	0.5279	0.4557	0.246655	0.7635
5	MDGA2	Q7Z553	-0.9833	0.833	0.237839	0.73265	9	SMG5	Q9UPR3	0.9312	0.8051	0.247416	0.7635
1	ALKBH7	Q9BT30	-0.4435	0.3759	0.238017	0.73298	10	UCHL1	P09936	-0.8923	0.7719	0.247737	0.7635
7	PSEN2	P49810	0.5244	0.4446	0.238192	0.73307	10	TRMT10C	Q7L0Y3	0.6134	0.5309	0.247959	0.7635
10	ZC3HC1	Q86WB0	-0.9048	0.7671	0.238172	0.73307	10	TSPAN14	Q8NG11	0.393	0.3402	0.248007	0.7635
1	ATP5PF	P18859	-0.6466	0.5487	0.238603	0.73361	4	GPS2	Q13227	-0.8161	0.7071	0.248445	0.76439
2	CEP120	Q8N960	0.7262	0.6162	0.238587	0.73361	10	WDR44	Q5JSH3	-1.3909	1.2055	0.248591	0.7646
3	FBXO6	Q9NRD1	-0.3219	0.2731	0.238649	0.73361	5	LGALS1	P09382	0.6127	0.5312	0.248751	0.76463
8	REM2	Q8IYK8	-0.5418	0.4598	0.238661	0.73361	9	SSR4	P51571	0.5247	0.4549	0.248688	0.76463
3	FAM50A	Q14320	-0.729	0.6193	0.239149	0.73434	8	SCN4A	P35499	-0.8064	0.6998	0.249203	0.76578
4	HEPH	Q9BQS7	0.6933	0.589	0.239194	0.73434	3	ELP1	O95163	0.8017	0.696	0.24935	0.76591
4	FSD1	Q9BTV5	-1.0407	0.8843	0.239264	0.73434	6	NLRP2	Q9NX02	0.3636	0.3158	0.249474	0.76591
5	KCNB1	Q14721	-0.7134	0.606	0.23911	0.73434	7	PSPH	P78330	-0.9644	0.8372	0.249398	0.76591
6	MPG	P29372	-0.6396	0.5434	0.239245	0.73434	1	ALAD	P13716	-0.5214	0.4539	0.250652	0.76597
1	ADPGK	Q9BRR6	0.5982	0.5093	0.240155	0.73473	1	ADCY7	P51828	0.7146	0.6225	0.250974	0.76597
3	ERLEC1	Q96DZ1	0.7547	0.6427	0.240267	0.73473	1	ATP6V0A1	Q93050	0.6569	0.5719	0.250781	0.76597
4	FRYL	O94915	-1.1061	0.9413	0.239923	0.73473	2	COX7A2L	O14548	0.5086	0.4428	0.250732	0.76597
4	HYI	Q5T013	0.4882	0.4154	0.239817	0.73473	3	CXCL14	O95715	0.3728	0.3248	0.251022	0.76597
4	GAREM2	Q75VX8	-0.4659	0.3965	0.239919	0.73473	3	FAM50A	Q14320	-0.7136	0.62	0.249767	0.76597
4	GLOD4	Q9HC38	-0.8766	0.7463	0.240151	0.73473	4	HERC2	O95714	-0.8894	0.774	0.250522	0.76597
5	MAPKAPK2	P49137	0.6677	0.5684	0.240178	0.73473	4	GNG8	Q9UK08	-0.246	0.214	0.250352	0.76597
5	LANCL3	Q6ZV70	0.6294	0.5355	0.23987	0.73473	5	KPNA2	P52292	-0.7718	0.6717	0.250509	0.76597
7	PTPN6	P29350	0.4367	0.3719	0.24027	0.73473	5	KCNC3	Q14003	0.4459	0.3875	0.249857	0.76597
7	PPIP5K1	Q6PFW1	-0.819	0.6964	0.239632	0.73473	6	MYH14	Q7Z406	-0.8906	0.7746	0.250262	0.76597
7	PAXX	Q9BUH6	-0.7081	0.6026	0.239938	0.73473	6	NSD1	Q96L73	-0.6064	0.5269	0.249844	0.76597
10	ZC3H6	P61129	-0.5543	0.472	0.240207	0.73473	7	PRODH	O43272	0.2978	0.2594	0.25089	0.76597
1	AKR1C3	P42330	-0.4774	0.4068	0.240647	0.73498	7	PGAP1	Q75T13	0.5473	0.4758	0.249969	0.76597
2	C2orf69	Q8N8R5	-0.9079	0.7734	0.24047	0.73498	8	REM2	Q8IYK8	-0.5283	0.4602	0.250911	0.76597
8	SCO2	O43819	0.4455	0.3796	0.240502	0.73498	8	RAB26	Q9ULW5	0.6506	0.5665	0.250839	0.76597
8	SERPINF2	P08697	-0.2341	0.1995	0.24062	0.73498	9	TADA3	O75528	0.5438	0.4732	0.250491	0.76597
3	CYB561	P49447	0.4854	0.4139	0.240854	0.73539	9	SLITRK3	O94933	0.7136	0.6201	0.249835	0.76597
3	DDN	O94850	0.3627	0.3096	0.241349	0.73556	9	SNX5	Q9Y5X3	1.2445	1.0827	0.250394	0.76597
6	MPV17	P39210	0.6602	0.5633	0.241131	0.73556	10	WHAMM	Q8TF30	0.6613	0.5747	0.249901	0.76597
8	RIC8A	Q9NPQ8	-1.1507	0.982	0.241283	0.73556	5	MED22	Q15528	-0.4102	0.3575	0.2512	0.76602
9	TLR2	O60603	0.3612	0.3081	0.241045	0.73556	8	RBM12B	Q8IXT5	-0.8794	0.7663	0.251148	0.76602
9	STK3	Q13188	-0.9657	0.8241	0.241261	0.73556	10	VPS13A	Q96RL7	-0.9906	0.8634	0.251265	0.76602
9	SLC30A6	Q6NXT4	-0.6777	0.5783	0.241275	0.73556	1	BDNF	P23560	0.5279	0.4612	0.252395	0.76614
9	SLC7A11	Q9UPY5	0.4189	0.3576	0.24146	0.73568	1	ATXN1	P54253	0.4649	0.4063	0.252493	0.76614
10	UBE2Q1	Q7Z7E8	-1.0037	0.8576	0.24186	0.73667	2	CDK5	Q00535	-1.0211	0.895	0.253904	0.76614
8	RHBDF1	Q96CC6	0.5372	0.4591	0.241975	0.7368	2	CDK5R1	Q15078	-0.4421	0.386	0.252045	0.76614
2	CHPF	Q8IZ52	-0.5672	0.4851	0.242255	0.7372	2	CLEC16A	Q2KHT3	-0.9814	0.8594	0.253498	0.76614
5	MED8	Q96G25	-0.5289	0.4522	0.242246	0.7372	2	CHURC1	Q8WUH1	-0.6989	0.6126	0.253981	0.76614
1	ABCC4	O15439	0.2884	0.2471	0.243075	0.7374	2	C1RL	Q9NZP8	-0.2997	0.2627	0.25388	0.76614
1	APPBP2	Q92624	0.5828	0.4998	0.24354	0.7374	3	CTSK	P43235	0.5121	0.4478	0.252777	0.76614
1	AGAP3	Q96P47	-0.7871	0.675	0.243576	0.7374	3	FCGRT	P55899	0.3371	0.2948	0.252773	0.76614
2	CCK	P06307	-0.4675	0.4007	0.243266	0.7374	4	HSBP1	O75506	-1.1836	1.0326	0.251691	0.76614
2	CACNA2D1	P54289	-0.7414	0.6354	0.243322	0.7374	4	GABARAP	O95166	-1.0304	0.9018	0.253207	0.76614
2	CAP1	Q01518	-1.0696	0.9173	0.243619	0.7374	4	GALM	Q96C23	-0.3231	0.2832	0.253916	0.76614
2	CRTC1	Q6UUV9	-0.6238	0.5341	0.242807	0.7374	4	GIMAP5	Q96F15	0.4195	0.3658	0.251397	0.76614
2	CDH10	Q9Y6N8	-0.5782	0.4948	0.242529	0.7374	5	KIF1C	O43896	0.8872	0.7759	0.252838	0.76614
4	IFT81	Q8WYA0	0.6289	0.5397	0.243863	0.7374	5	LRCH4	O75427	-0.4921	0.43	0.252397	0.76614
5	LRMP	Q12912	-0.5509	0.4716	0.242685	0.7374	5	ITGB2	P05107	0.4703	0.4119	0.253511	0.76614
5	ITGA7	Q13683	0.6796	0.583	0.24369	0.7374	5	MCM6	Q14566	-0.6592	0.5757	0.252179	0.76614
5	INTS2	Q9H0H0	-0.5199	0.445	0.242663	0.7374	5	LYST	Q99698	0.6994	0.6115	0.252754	0.76614
5	MED29	Q9NX70	-0.6458	0.5528	0.242738	0.7374	5	KANK4	Q5T7N3	-0.4573	0.3998	0.252767	0.76614
6	NDUFB1	O75438	-0.2217	0.1902	0.243862	0.7374	5	MTARC1	Q5VT66	0.6328	0.5524	0.251987	0.76614
7	PCDH8	O95206	0.5249	0.4492	0.24255	0.7374	6	MT1M	Q8N339	-0.1712	0.1499	0.253391	0.76614
7	PHYHIP	Q92561	-0.898	0.7693	0.243081	0.7374	6	P2RY12	Q9H244	-0.3215	0.2809	0.252357	0.76614
7	PYURF	Q96I23	-0.4991	0.4282	0.243784	0.7374	6	MRPL15	Q9P015	0.4652	0.4062	0.252071	0.76614
8	SCAMP3	O14828	0.8192	0.7017	0.242987	0.7374	7	PLS3	P13797	-0.574	0.5016	0.252482	0.76614
8	RPL38	P63173	-0.6964	0.5964	0.242913	0.7374	7	PRELID3A	Q96N28	0.7117	0.621	0.251762	0.76614
8	SH3RF1	Q7Z6J0	-0.7184	0.6158	0.243365	0.7374	8	RASGRF2	O14827	0.6195	0.5423	0.253308	0.76614
9	STUB1	Q9UNE7	1.1426	0.9804	0.243818	0.7374	8	SIN3B	O75182	-0.726	0.6357	0.253435	0.76614
3	DDX23	Q9BUQ8	-0.9951	0.8542	0.244032	0.73746	9	SLCO2B1	O94956	-0.5198	0.4555	0.25379	0.76614
8	SAA1	P0DJI8	-0.06	0.0515	0.24399	0.73746	9	TIMM50	Q3ZCQ8	0.8246	0.7195	0.251805	0.76614
1	AAMP	Q13685	0.7579	0.6508	0.244217	0.73756	9	SLC20A1	Q8WUM9	0.6528	0.5709	0.252842	0.76614
1	ALG1	Q9BT22	0.3599	0.3092	0.244441	0.73756	10	TXNDC12	O95881	0.7508	0.6564	0.25272	0.76614
1	AKAP8L	Q9ULX6	-0.5092	0.4375	0.244391	0.73756	10	ZNF592	Q92610	-0.8693	0.7618	0.253803	0.76614
2	CLGN	O14967	0.4325	0.3716	0.244504	0.73756	10	USP30	Q70CQ3	0.7899	0.6914	0.253257	0.76614
2	CKMT2	P17540	-0.7472	0.6417	0.244247	0.73756	10	XYLT1	Q86Y38	0.7991	0.7004	0.253888	0.76614
4	FHOD3	Q2V2M9	-0.5674	0.4875	0.24441	0.73756	10	TTC13	Q8NBP0	-0.6774	0.5934	0.253626	0.76614
2	CFL2	Q9Y281	-0.7368	0.6332	0.244591	0.7376	4	CILK1	Q9UPZ9	0.9134	0.8009	0.254101	0.76622
6	MRI1	Q9BV20	0.2916	0.2507	0.244743	0.73783	6	NR2F6	P10588	-0.4887	0.4286	0.254217	0.76622
1	ACSM5	Q6NUN0	0.5132	0.4415	0.245011	0.73842	8	RABEP1	Q15276	-1.1867	1.0409	0.254236	0.76622
5	MAP2K3	P46734	0.8402	0.7232	0.24531	0.73853	3	DARS1	P14868	-1.1738	1.0302	0.254531	0.76654
6	MIPEP	Q99797	0.7441	0.6403	0.245247	0.73853	6	MYRF	Q9Y2G1	-0.8379	0.7354	0.254546	0.76654
7	PCF11	O94913	0.5475	0.4711	0.24517	0.73853	8	RASGEF1A	Q8N9B8	-0.6427	0.5641	0.254572	0.76654
10	TRUB2	O95900	0.5004	0.4307	0.245342	0.73853	2	CLPTM1	O96005	0.8461	0.7428	0.254711	0.76673
1	AMPH	P49418	-0.7952	0.6848	0.245586	0.73904	2	C12orf29	Q8N999	0.5459	0.4797	0.255036	0.76748
3	DCP1A	Q9NPI6	-0.7342	0.6331	0.246218	0.73969	1	AASS	Q9UDR5	0.4803	0.4222	0.255329	0.76748
4	GALM	Q96C23	-0.3287	0.2832	0.245893	0.73969	3	ECI2	O75521	-0.5356	0.4709	0.255364	0.76748
5	JAKMIP1	Q96N16	-0.882	0.7607	0.246244	0.73969	4	HSPBAP1	Q96EW2	-0.5397	0.4745	0.255391	0.76748
7	PDPR	Q8NCN5	-0.7817	0.6741	0.246173	0.73969	6	MRPS35	P82673	0.4179	0.3675	0.255496	0.76748
9	TCERG1	O14776	-1.1647	1.0042	0.246119	0.73969	7	PXMP2	Q9NR77	-0.4295	0.3775	0.255254	0.76748
10	TMEM240	Q5SV17	-0.4232	0.3648	0.246022	0.73969	9	TMEM120A	Q9BXJ8	0.6895	0.6063	0.255437	0.76748
2	COL4A1	P02462	0.2917	0.2517	0.246529	0.74033	6	NMRK1	Q9NWW6	-0.6114	0.538	0.255733	0.76797
3	DPY19L1	Q2PZI1	0.7735	0.6678	0.246743	0.74049	7	PTGIS	Q16647	0.3282	0.289	0.256073	0.76829
9	TMEM126A	Q9H061	0.54	0.4662	0.246746	0.74049	9	SLC4A8	Q2Y0W8	-0.3722	0.3277	0.25603	0.76829
10	TMEM9B	Q9NQ34	1.1292	0.975	0.246806	0.74049	9	TBC1D23	Q9NUY8	-1.1785	1.0373	0.255921	0.76829
1	ARHGAP6	O43182	-0.6297	0.5453	0.248165	0.74061	1	ARHGAP5	Q13017	-1.2465	1.0978	0.256213	0.76849
1	BCL7C	Q8WUZ0	-0.547	0.473	0.247463	0.74061	8	SH3RF1	Q7Z6J0	-0.7014	0.6179	0.256352	0.76867
2	DERPC	P0CG12	-0.432	0.3741	0.248186	0.74061	8	RAB21	Q9UL25	-0.7504	0.6614	0.256519	0.76894
3	E2F3	O00716	0.5361	0.4633	0.247142	0.74061	1	AXL	P30530	-0.5505	0.4869	0.258239	0.76913
3	EEF1AKMT2	Q5JPI9	0.4608	0.3988	0.247841	0.74061	1	ABCC1	P33527	0.6621	0.5887	0.260765	0.76913
3	CYSTM1	Q9H1C7	-0.514	0.4446	0.247635	0.74061	1	ALDH5A1	P51649	-0.5757	0.5112	0.260096	0.76913
5	MAP2K6	P52564	0.8457	0.7324	0.248239	0.74061	1	ARL4C	P56559	-0.5348	0.4717	0.25685	0.76913
5	KCNC4	Q03721	0.5534	0.4781	0.247044	0.74061	1	ADCY2	Q08462	0.6507	0.578	0.260213	0.76913
6	NFKB1	P19838	-0.8905	0.7712	0.248249	0.74061	1	AP1B1	Q10567	-0.9325	0.824	0.257778	0.76913
6	NBEA	Q8NFP9	-1.1978	1.0367	0.247924	0.74061	1	AKAP8L	Q9ULX6	-0.4931	0.4365	0.258633	0.76913
6	NAF1	Q96HR8	-0.5224	0.452	0.247789	0.74061	2	C1QC	P02747	0.1957	0.1744	0.261644	0.76913
7	PGAP1	Q75T13	0.5494	0.4751	0.247575	0.74061	2	CALML3	P27482	-0.6715	0.594	0.258273	0.76913
7	PTRH1	Q86Y79	0.4518	0.3912	0.248081	0.74061	2	C1QL2	Q7Z5L3	0.5264	0.4657	0.258323	0.76913
8	SF3A1	Q15459	-0.8673	0.7503	0.247669	0.74061	2	C11orf68	Q9H3H3	-1.3241	1.1768	0.260498	0.76913
8	RASD1	Q9Y272	0.6129	0.5297	0.247281	0.74061	2	COMMD3	Q9UBI1	0.9356	0.8275	0.258216	0.76913
9	ZNRD2	O60232	-0.8473	0.7338	0.248211	0.74061	3	EIF3J	O75822	-0.9085	0.8097	0.26184	0.76913
9	STK16	O75716	-0.5597	0.4845	0.247957	0.74061	3	EPHX1	P07099	0.4238	0.3768	0.260671	0.76913
9	TARBP2	Q15633	1.0943	0.9476	0.248161	0.74061	3	EPHA2	P29317	0.6134	0.5471	0.262227	0.76913
9	SLC39A10	Q9ULF5	-0.6029	0.5209	0.247149	0.74061	3	DYNLT3	P51808	-0.7483	0.66	0.256886	0.76913
5	LGALS1	P09382	0.6172	0.5347	0.248388	0.74081	3	EVA1C	P58658	0.6049	0.5382	0.261025	0.76913
3	EXOG	Q9Y2C4	0.406	0.3518	0.24854	0.74099	3	FAM160B1	Q5W0V3	-1.0286	0.9086	0.257581	0.76913
5	MAPK14	Q16539	0.985	0.8538	0.248609	0.74099	3	DNAJC24	Q6P3W2	-0.6881	0.6114	0.260459	0.76913
5	LYST	Q99698	0.7058	0.6122	0.248966	0.74099	3	DENND6B	Q8NEG7	-0.5606	0.4975	0.259788	0.76913
5	IL1RAP	Q9NPH3	-0.7867	0.6824	0.248936	0.74099	3	DYNC2LI1	Q8TCX1	-0.4489	0.399	0.260637	0.76913
6	MOB1B	Q7L9L4	-0.769	0.667	0.248965	0.74099	3	DOK4	Q8TEW6	-0.5074	0.4488	0.258166	0.76913
8	RAB32	Q13637	0.573	0.4969	0.24884	0.74099	3	DCAKD	Q8WVC6	0.6482	0.5772	0.261407	0.76913
9	SLC25A18	Q9H1K4	-0.6047	0.5242	0.248716	0.74099	3	ELMOD3	Q96FG2	-0.6186	0.5462	0.257454	0.76913
6	NETO2	Q8NC67	-0.761	0.6603	0.249146	0.74108	3	DCUN1D1	Q96GG9	-1.3142	1.1714	0.261924	0.76913
8	RBM25	P49756	-0.9767	0.8475	0.249125	0.74108	3	EGLN1	Q9GZT9	0.6883	0.6094	0.258657	0.76913
9	SLC20A1	Q8WUM9	0.6565	0.5699	0.249376	0.74155	3	CYSTM1	Q9H1C7	-0.5024	0.448	0.262134	0.76913
3	DSP	P15924	0.1997	0.1735	0.249678	0.74179	3	DNM3	Q9UQ16	-1.1098	0.9901	0.262333	0.76913
4	GSTK1	Q9Y2Q3	0.7663	0.6656	0.249562	0.74179	4	GOT2	P00505	0.2373	0.21	0.258495	0.76913
5	LRRTM1	Q86UE6	0.6976	0.6059	0.249627	0.74179	4	GRIA3	P42263	0.6028	0.5354	0.260184	0.76913
3	FAM136A	Q96C01	0.5875	0.5105	0.249812	0.74197	4	HPCA	P84074	-0.5801	0.5139	0.258952	0.76913
1	ARHGAP5	Q13017	-1.2607	1.0969	0.250388	0.74302	4	FZD8	Q9H461	-0.5497	0.4862	0.258234	0.76913
5	KCTD6	Q8NC69	0.7393	0.6432	0.250347	0.74302	5	IGLV3-9	A0A075B6K5	0.1216	0.108	0.259839	0.76913
6	MTMR4	Q9NYA4	0.5068	0.4409	0.250324	0.74302	5	IMPA1	P29218	-0.5797	0.5125	0.258021	0.76913
5	INPP5D	Q92835	-0.6098	0.5308	0.250565	0.74332	5	MAN1A1	P33908	0.5972	0.5271	0.257159	0.76913
5	LRRC4B	Q9NT99	-0.6809	0.5928	0.25072	0.74356	5	MEF2C	Q06413	-0.7049	0.6264	0.260514	0.76913
5	IRF2BP1	Q8IU81	-0.7034	0.6127	0.250975	0.7436	5	MAN2A1	Q16706	-0.4877	0.4322	0.259126	0.76913
5	KLHDC4	Q8TBB5	0.4817	0.4196	0.250938	0.7436	5	KCNT1	Q5JUK3	-0.8252	0.7345	0.261224	0.76913
7	PARP1	P09874	-0.6129	0.534	0.251031	0.7436	5	MCTP2	Q6DN12	-0.862	0.7675	0.261344	0.76913
8	SCN7A	Q01118	-0.5486	0.4779	0.250964	0.7436	5	LANCL3	Q6ZV70	0.6071	0.54	0.260893	0.76913
4	HSBP1	O75506	-1.1822	1.0306	0.251365	0.74392	5	LSR	Q86X29	0.7349	0.6494	0.257763	0.76913
4	CILK1	Q9UPZ9	0.9178	0.7999	0.251249	0.74392	6	NPC1	O15118	-0.4465	0.3966	0.260171	0.76913
6	NEUROD2	Q15784	-0.2796	0.2438	0.251434	0.74392	6	NEFH	P12036	0.2123	0.1884	0.259768	0.76913
9	TFIP11	Q9UBB9	-0.7839	0.6834	0.251324	0.74392	6	MIF	P14174	-0.7598	0.6711	0.257527	0.76913
9	TFEB	P19484	0.703	0.6131	0.251536	0.744	6	MRC1	P22897	0.2926	0.2602	0.260759	0.76913
7	PRKDC	P78527	-1.0895	0.9505	0.251661	0.74415	6	MTDH	Q86UE4	-0.7411	0.6568	0.259132	0.76913
7	PPP1R12B	O60237	-0.762	0.6651	0.25194	0.74476	6	OMA1	Q96E52	-0.5164	0.46	0.261554	0.76913
2	CDKN2A	P42771	-0.6784	0.5928	0.252455	0.74499	6	NICN1	Q9BSH3	0.5161	0.4566	0.258322	0.76913
2	CADM4	Q8NFZ8	-0.5098	0.4453	0.252273	0.74499	6	NECAP2	Q9NVZ3	0.5313	0.4727	0.260959	0.76913
4	GTPBP1	O00178	-0.8661	0.7564	0.252213	0.74499	6	NKIRAS1	Q9NYS0	-0.5529	0.4925	0.261595	0.76913
4	GFPT1	Q06210	0.7135	0.6238	0.252692	0.74499	6	NDUFA13	Q9P0J0	0.5258	0.4689	0.262136	0.76913
4	GIT1	Q9Y2X7	-1.2368	1.0809	0.252518	0.74499	7	PIP5K1B	O14986	-0.939	0.8368	0.261803	0.76913
6	MRM1	Q6IN84	-0.4065	0.3554	0.252713	0.74499	7	PCYOX1L	Q8NBM8	-0.6226	0.5501	0.257657	0.76913
6	NIT1	Q86X76	-0.619	0.5414	0.252911	0.74499	8	RNF40	O75150	-0.9424	0.8342	0.258555	0.76913
7	PROS1	P07225	0.4153	0.3628	0.252341	0.74499	8	SCG5	P05408	0.4255	0.3793	0.261913	0.76913
7	PEX11G	Q96HA9	-0.5887	0.5148	0.25287	0.74499	8	RPIA	P49247	0.6795	0.6021	0.259099	0.76913
8	SH3PXD2A	Q5TCZ1	-1.1269	0.9854	0.252792	0.74499	8	RFTN2	Q52LD8	-0.7616	0.6715	0.256736	0.76913
9	TCP11L1	Q9NUJ3	-0.996	0.8706	0.252566	0.74499	8	S1PR5	Q9H228	-0.2843	0.2521	0.259461	0.76913
10	ULK3	Q6PHR2	-0.6559	0.5729	0.252245	0.74499	8	RXFP1	Q9HBX9	-0.9424	0.8377	0.260614	0.76913
8	SERP2	Q8N6R1	-1.0673	0.934	0.25316	0.74551	8	RWDD2A	Q9UIY3	-0.5873	0.5231	0.261522	0.76913
1	A1BG	P04217	0.2789	0.2447	0.254252	0.74565	9	SOBP	A7XYQ1	-0.6095	0.5401	0.259075	0.76913
1	ABRAXAS2	Q15018	-1.3269	1.1629	0.253864	0.74565	9	TK2	O00142	0.7133	0.6361	0.26212	0.76913
1	ANKRD46	Q86W74	-0.7445	0.6537	0.254738	0.74565	9	TLR2	O60603	0.3462	0.3084	0.261597	0.76913
1	ATP6V1H	Q9UI12	-0.8881	0.7797	0.2547	0.74565	9	SSR1	P43307	0.445	0.3951	0.260108	0.76913
2	CNK3/IPCEF1	G9CGD6	-0.7542	0.662	0.25457	0.74565	9	TICAM2	Q86XR7	0.5421	0.4789	0.257648	0.76913
3	DCAKD	Q8WVC6	0.6551	0.5762	0.255581	0.74565	9	SYNPO	Q8N3V7	-0.3668	0.3252	0.259328	0.76913
3	DPY30	Q9C005	-0.8523	0.7469	0.253798	0.74565	9	SPAST	Q9UBP0	-1.265	1.1206	0.258975	0.76913
4	GRAMD1B	Q3KR37	-0.9234	0.8118	0.255327	0.74565	10	TSPAN13	O95857	-0.5713	0.5055	0.258419	0.76913
4	GPN1	Q9HCN4	-0.6255	0.5493	0.254805	0.74565	10	UQCRC2	P22695	0.6049	0.5336	0.256939	0.76913
5	MCM4	P33991	0.4139	0.3632	0.254487	0.74565	10	TOP2B	Q02880	-0.8142	0.7248	0.26133	0.76913
5	ITGA1	P56199	-0.5351	0.4705	0.255401	0.74565	10	ZBTB38	Q8NAP3	-0.8278	0.7306	0.257222	0.76913
5	MCL1	Q07820	-0.4981	0.4367	0.254077	0.74565	10	ZCRB1	Q8TBF4	-0.5589	0.4977	0.261488	0.76913
5	INA	Q16352	0.3162	0.2775	0.254531	0.74565	10	XPNPEP3	Q9NQH7	-0.4642	0.4141	0.26229	0.76913
5	LONP2	Q86WA8	0.5509	0.4824	0.25344	0.74565	10	UBP1	Q9NZI7	0.8899	0.7907	0.26035	0.76913
6	NBN	O60934	-0.4311	0.3788	0.255076	0.74565	10	TOMM7	Q9P0U1	0.5768	0.5107	0.258696	0.76913
6	MYO9B	Q13459	0.6309	0.5549	0.25559	0.74565	9	SLC30A6	Q6NXT4	-0.6515	0.5814	0.262459	0.76928
6	NHSL1	Q5SYE7	-0.4856	0.4258	0.254137	0.74565	3	EML2	O95834	0.499	0.4454	0.262586	0.76942
6	MTA3	Q9BTC8	-0.6367	0.559	0.254719	0.74565	1	ADH4	P08319	-0.2504	0.2237	0.262907	0.76974
7	PEG10	Q86TG7	0.5143	0.4507	0.253824	0.74565	1	BLOC1S1	P78537	1.2044	1.0756	0.262845	0.76974
7	PCSK1N	Q9UHG2	0.3668	0.3226	0.255478	0.74565	7	PHF24	Q9UPV7	-0.4993	0.4461	0.263002	0.76974
7	PUF60	Q9UHX1	-1.0239	0.8996	0.255025	0.74565	10	ZFYVE16	Q7Z3T8	-0.9309	0.8316	0.262943	0.76974
8	RBFOX3	A6NFN3	-0.6184	0.5416	0.253468	0.74565	10	UQCRQ	O14949	0.5707	0.5101	0.263243	0.77022
8	SFPQ	P23246	-0.6689	0.5885	0.255698	0.74565	2	C12orf65	Q9H3J6	0.4489	0.4016	0.263641	0.77026
8	RPS7	P62081	0.7642	0.672	0.255472	0.74565	3	EPN2	O95208	-0.6361	0.5689	0.263546	0.77026
8	RPL7A	P62424	0.7183	0.6296	0.253918	0.74565	3	FBXO33	Q7Z6M2	-0.402	0.3595	0.263481	0.77026
8	RAPH1	Q70E73	-0.7325	0.6435	0.255023	0.74565	5	LGI2	Q8N0V4	0.3575	0.3197	0.263438	0.77026
8	SACM1L	Q9NTJ5	-1.1565	1.0169	0.255394	0.74565	10	YTHDC2	Q9H6S0	0.7359	0.6582	0.263581	0.77026
9	SLC30A9	Q6PML9	-0.7908	0.6949	0.255125	0.74565	3	FAM136A	Q96C01	0.5698	0.5099	0.263763	0.7704
9	TDRP	Q86YL5	-0.5821	0.5122	0.255736	0.74565	1	AKAP2	Q9Y2D5	-0.7294	0.6531	0.264095	0.77047
9	SPRY4	Q9C004	-0.7377	0.6468	0.254067	0.74565	3	DDAH2	O95865	-0.4586	0.4105	0.263889	0.77047
9	SLC6A13	Q9NSD5	0.3545	0.3108	0.254134	0.74565	5	MARVELD1	Q9BSK0	-0.6193	0.5544	0.263982	0.77047
9	TMCC3	Q9ULS5	-0.4322	0.3794	0.254651	0.74565	6	P2RY1	P47900	-0.5243	0.4694	0.264034	0.77047
10	ZBTB47	Q9UFB7	-0.5326	0.4669	0.253939	0.74565	6	NDRG2	Q9UN36	-0.4315	0.3865	0.264199	0.77055
10	TSC22D4	Q9Y3Q8	-0.5951	0.5235	0.255641	0.74565	7	PAWR	Q96IZ0	-0.4781	0.4283	0.264362	0.77058
3	DOCK4	Q8N1I0	-0.7741	0.6818	0.256211	0.74573	8	SEPTIN8	Q92599	-1.195	1.0705	0.264289	0.77058
3	DMAP1	Q9NPF5	-0.8276	0.7289	0.256192	0.74573	1	ADSL	P30566	0.7014	0.6292	0.264957	0.77132
5	LRRC58	Q96CX6	0.6009	0.529	0.25607	0.74573	1	BAG6	P46379	1.3117	1.1776	0.265331	0.77132
8	RBFOX2	O43251	-0.5983	0.5269	0.256119	0.74573	3	DNM2	P50570	-1.0439	0.9373	0.265385	0.77132
10	TMTC1	Q8IUR5	-0.5157	0.4541	0.256155	0.74573	4	H2AZ1	P0C0S5	-0.432	0.3878	0.265179	0.77132
10	ZC3H7A	Q8IWR0	1.0919	0.9612	0.255984	0.74573	5	JAG2	Q9Y219	0.502	0.4506	0.265267	0.77132
1	ALDH18A1	P54886	0.6	0.5306	0.25815	0.74582	8	RAB5C	P51148	-1.0925	0.9804	0.265116	0.77132
2	CD53	P19397	-0.2344	0.2078	0.259313	0.74582	9	TBCA	O75347	-1.0027	0.8993	0.264905	0.77132
2	BTBD8	Q5XKL5	-0.6409	0.5679	0.259103	0.74582	9	SPA17	Q15506	0.4267	0.3831	0.265385	0.77132
2	CTR9	Q6PD62	-0.869	0.7702	0.259166	0.74582	9	TMEM119	Q4V9L6	-0.3129	0.2808	0.265083	0.77132
2	COPS6	Q7L5N1	-1.3144	1.1623	0.258129	0.74582	10	ZC3H12B	Q5HYM0	0.6217	0.5575	0.264763	0.77132
2	CHAMP1	Q96JM3	-0.9788	0.8686	0.259808	0.74582	1	AGFG2	O95081	0.7549	0.6789	0.266136	0.77238
2	BTBD1	Q9H0C5	0.6074	0.5391	0.259873	0.74582	4	IAH1	Q2TAA2	-0.4122	0.3707	0.266137	0.77238
3	DYNLT3	P51808	-0.7412	0.6572	0.259392	0.74582	7	PTGDS	P41222	0.2535	0.2278	0.265832	0.77238
3	FAM162B	Q5T6X4	-0.2527	0.2242	0.259655	0.74582	9	TMED3	Q9Y3Q3	0.5726	0.5149	0.266053	0.77238
3	CYB5D2	Q8WUJ1	-0.5342	0.4742	0.259886	0.74582	10	TOR1AIP1	Q5JTV8	0.9043	0.8129	0.265984	0.77238
3	DIRAS2	Q96HU8	-0.8271	0.7293	0.256784	0.74582	1	ABCB7	O75027	0.3954	0.3558	0.266433	0.77239
3	EP400	Q96L91	-0.6191	0.549	0.259438	0.74582	1	ABHD15	Q6UXT9	0.1262	0.1137	0.266882	0.77239
4	GLA	P06280	0.7795	0.6896	0.258345	0.74582	2	CPE	P16870	0.4788	0.4307	0.266251	0.77239
4	GNG4	P50150	-0.4975	0.4391	0.25719	0.74582	2	CCDC8	Q9H0W5	-0.5694	0.5126	0.2667	0.77239
4	FGD1	P98174	-0.558	0.4928	0.257466	0.74582	3	ELOF1	P60002	-0.7654	0.6895	0.266982	0.77239
4	GANAB	Q14697	-1.2429	1.0957	0.256633	0.74582	4	IFFO2	Q5TF58	0.7127	0.6421	0.266987	0.77239
4	HPS3	Q969F9	0.4111	0.3632	0.257752	0.74582	4	HAPLN2	Q9GZV7	-0.1369	0.1233	0.266813	0.77239
4	HBS1L	Q9Y450	0.9478	0.8399	0.259109	0.74582	6	MT1E	P04732	-0.1664	0.1498	0.266593	0.77239
5	MEF2C	Q06413	-0.7089	0.626	0.257453	0.74582	7	PPP1CB	P62140	-0.9312	0.8378	0.266364	0.77239
5	LLGL1	Q15334	0.4339	0.3829	0.257139	0.74582	9	STAT1	P42224	0.299	0.2693	0.26691	0.77239
6	NFKBIE	O00221	0.4413	0.3911	0.259195	0.74582	9	TENT4B	Q8NDF8	-0.5191	0.4675	0.266905	0.77239
6	MTAP	Q13126	0.7153	0.6329	0.258394	0.74582	9	SPRED2	Q7Z698	-0.8075	0.7277	0.267137	0.7726
6	MYO7A	Q13402	-0.3814	0.338	0.25914	0.74582	8	RCCD1	A6NED2	-0.672	0.6057	0.267252	0.77271
6	OPCML	Q14982	-0.5673	0.5013	0.257776	0.74582	4	HGD	Q93099	0.4543	0.4096	0.267355	0.77279
6	MMGT1	Q8N4V1	0.658	0.584	0.259803	0.74582	7	PPM1K	Q8N3J5	0.4757	0.4292	0.267715	0.77281
6	NDFIP1	Q9BT67	-0.5619	0.4967	0.258016	0.74582	7	PLCD4	Q9BRC7	0.4524	0.4081	0.267698	0.77281
7	PDHA1	P08559	-0.6268	0.5543	0.258129	0.74582	9	SNRPD1	P62314	-0.8732	0.7878	0.267707	0.77281
7	PTPRC	P08575	0.4345	0.3843	0.258148	0.74582	10	VBP1	P61758	-1.4142	1.2759	0.267714	0.77281
7	PBX1	P40424	0.6045	0.534	0.257634	0.74582	10	TMEM268	Q5VZI3	-0.5745	0.5184	0.267748	0.77281
7	PNPLA4	P41247	0.3878	0.3424	0.257274	0.74582	4	HEBP1	Q9NRV9	-0.2989	0.2698	0.267909	0.77283
7	PARS2	Q7L3T8	-0.7855	0.6923	0.256488	0.74582	4	GNE	Q9Y223	-0.6983	0.6303	0.267894	0.77283
7	PPP3R2	Q96LZ3	-0.4421	0.3915	0.258807	0.74582	1	ATP5IF1	Q9UII2	0.55	0.4965	0.267998	0.77286
7	PLEKHA3	Q9HB20	0.6825	0.6017	0.256714	0.74582	1	ARSF	P54793	-0.4034	0.3643	0.268208	0.77325
7	PSD3	Q9NYI0	-0.4965	0.4397	0.258773	0.74582	10	VPS37A	Q8NEZ2	-1.188	1.0733	0.268361	0.77347
8	RCCD1	A6NED2	-0.6824	0.602	0.25701	0.74582	2	CDC42BPA	Q5VT25	-1.4387	1.3003	0.268518	0.7737
8	RPS12	P25398	-0.5722	0.5044	0.256633	0.74582	4	HIGD1A	Q9Y241	-0.6084	0.5503	0.268856	0.77445
8	RPL36A	P83881	-0.5354	0.4751	0.259734	0.74582	9	SREBF2	Q12772	0.5297	0.4792	0.268986	0.7746
8	RPL18A	Q02543	0.4934	0.4378	0.259801	0.74582	2	COASY	Q13057	-0.8764	0.794	0.269661	0.77521
8	RAB35	Q15286	-0.9169	0.8133	0.259576	0.74582	3	DDRGK1	Q96HY6	0.7837	0.7097	0.269445	0.77521
8	RAB11FIP2	Q7L804	-0.8323	0.7358	0.257976	0.74582	4	HOOK1	Q9UJC3	-0.8221	0.7444	0.26946	0.77521
8	RAB6B	Q9NRW1	-0.9492	0.8421	0.259685	0.74582	5	KCNIP3	Q9Y2W7	-0.4647	0.4209	0.269596	0.77521
9	SRGN	P10124	-0.4815	0.4254	0.257656	0.74582	7	PPP6R2	O75170	-1.0454	0.9467	0.269509	0.77521
9	TARDBP	Q13148	-0.9155	0.8118	0.25944	0.74582	10	USP2	O75604	0.6326	0.573	0.269635	0.77521
9	TCF12	Q99081	-0.7297	0.6452	0.25807	0.74582	3	FASN	P49327	-0.769	0.6968	0.269777	0.77532
10	VIPR1	P32241	-0.5463	0.4842	0.259236	0.74582	1	APH1A	Q96BI3	-0.7958	0.7213	0.269905	0.77541
10	VSTM2A	Q8TAG5	-0.5079	0.4482	0.257104	0.74582	10	USP34	Q70CQ2	0.5096	0.4619	0.269963	0.77541
10	WDR77	Q9BQA1	-1.0026	0.8889	0.259362	0.74582	1	ALPL	P05186	-0.2926	0.2655	0.270342	0.77546
10	TRIM36	Q9NQ86	-0.7117	0.6305	0.25897	0.74582	1	ACAD11	Q709F0	-0.4625	0.4198	0.270555	0.77546
10	TMEM9	Q9P0T7	0.7784	0.688	0.257861	0.74582	2	CHN1	P15882	-0.9613	0.8718	0.270197	0.77546
9	SPAG1	Q07617	-0.7366	0.654	0.260028	0.74602	3	DPY30	Q9C005	-0.826	0.7501	0.270831	0.77546
7	PES1	O00541	-0.2908	0.2582	0.260114	0.74605	3	EPN3	Q9H201	-0.7506	0.6809	0.270353	0.77546
1	BRD3OS	A0A1B0GUI7	-0.7642	0.6805	0.261414	0.74658	5	LMAN2L	Q9H0V9	-0.7397	0.6717	0.270801	0.77546
1	ASL	P04424	0.5203	0.4628	0.260937	0.74658	6	MYO9A	B2RTY4	1.0655	0.9673	0.270716	0.77546
1	ANXA4	P09525	0.4467	0.3974	0.26091	0.74658	6	MT-ND1	P03886	0.397	0.3605	0.270735	0.77546
1	ANKS1B	Q7Z6G8	-0.6747	0.6	0.260785	0.74658	6	NR1D1	P20393	-0.6867	0.6234	0.270656	0.77546
3	DDX54	Q8TDD1	-0.3957	0.3521	0.26116	0.74658	7	PCDH19	Q8TAB3	0.5322	0.483	0.270512	0.77546
4	HAX1	O00165	0.5859	0.5213	0.261044	0.74658	10	UBE2Z	Q9H832	-1.3184	1.1963	0.270426	0.77546
6	NEU3	Q9UQ49	-0.686	0.6099	0.260649	0.74658	3	CYBA	P13498	0.3001	0.2727	0.2711	0.7756
7	PIPSL	A2A3N6	-1.2889	1.1464	0.260885	0.74658	6	NDUFB10	O96000	0.503	0.457	0.271112	0.7756
7	PSMD3	O43242	1.5699	1.396	0.260779	0.74658	9	SOAT1	P35610	0.4264	0.3874	0.271028	0.7756
7	PLSCR3	Q9NRY6	0.847	0.754	0.261275	0.74658	5	KPNA5	O15131	-0.7608	0.6917	0.271399	0.77617
8	RRAS	P10301	-0.6278	0.5588	0.261222	0.74658	9	TMA16	Q96EY4	-0.3834	0.3486	0.271465	0.77617
8	SGK2	Q9HBY8	-0.3378	0.3003	0.260571	0.74658	7	PPIP5K2	O43314	-0.8057	0.733	0.271674	0.77632
9	SLC4A5	Q9BY07	0.2153	0.1916	0.261095	0.74658	7	POLR1D	P0DPB6	0.603	0.5485	0.271606	0.77632
9	SMOX	Q9NWM0	0.4546	0.4047	0.261353	0.74658	7	PGP	A6NDG6	0.8132	0.74	0.271803	0.77647
10	URM1	Q9BTM9	0.6839	0.6081	0.260712	0.74658	7	PDPR	Q8NCN5	-0.7439	0.6771	0.271891	0.7765
1	ARPC1A	Q92747	-1.0651	0.9502	0.262295	0.74664	9	STK38L	Q9Y2H1	-0.8492	0.7735	0.272246	0.7772
2	CSTF2	P33240	-0.8144	0.7258	0.261796	0.74664	10	WDR77	Q9BQA1	-0.9763	0.8893	0.272292	0.7772
2	CDH8	P55286	-0.5142	0.4583	0.261882	0.74664	7	PAIP1	Q9H074	-0.8693	0.7921	0.272389	0.77726
4	IGHV3-30	P01768	0.1489	0.1329	0.262381	0.74664	1	ALDH4A1	P30038	-0.3457	0.3161	0.274085	0.77817
5	LGI2	Q8N0V4	0.3585	0.3194	0.261697	0.74664	1	B3GAT1	Q9P2W7	0.6346	0.5788	0.272831	0.77817
6	MICALL2	Q8IY33	0.5045	0.4496	0.26185	0.74664	2	CDC40	O60508	-0.6593	0.6013	0.272877	0.77817
7	PPP3R1	P63098	-0.7132	0.6359	0.262106	0.74664	2	CARD19	Q96LW7	-0.5988	0.5468	0.273506	0.77817
7	PRMT9	Q6P2P2	0.5311	0.4738	0.262288	0.74664	3	ENG	P17813	-0.4158	0.3802	0.274115	0.77817
7	PAK1IP1	Q9NWT1	0.613	0.5467	0.262143	0.74664	3	ECSIT	Q9BQ95	-0.4757	0.4349	0.27405	0.77817
7	PPIL1	Q9Y3C6	-0.443	0.3951	0.262115	0.74664	4	GSDME	O60443	0.6258	0.5717	0.273679	0.77817
8	RGS20	O76081	0.6584	0.5875	0.262403	0.74664	4	FLAD1	Q8NFF5	-0.949	0.8664	0.27338	0.77817
9	TAB1	Q15750	1.196	1.0664	0.262076	0.74664	5	MAGI2	Q86UL8	-0.958	0.8758	0.27402	0.77817
9	TEFM	Q96QE5	-0.4554	0.4057	0.261651	0.74664	5	MARCHF5	Q9NX47	0.7479	0.6835	0.273881	0.77817
7	PHKA1	P46020	0.6677	0.596	0.262572	0.7467	6	MRPL21	Q7Z2W9	0.4506	0.4118	0.273856	0.77817
10	WDR92	Q96MX6	-0.7974	0.7117	0.262536	0.7467	6	MRPL30	Q8TCC3	0.4849	0.4434	0.274169	0.77817
10	ZNF800	Q2TB10	-0.5321	0.4752	0.262785	0.74709	6	NLN	Q9BYT8	0.4395	0.4014	0.273641	0.77817
5	ITGB2	P05107	0.4609	0.4117	0.262902	0.74721	6	MMP17	Q9ULZ9	0.7096	0.6474	0.273018	0.77817
1	B2M	P61769	0.2316	0.2071	0.263492	0.74844	7	POMT1	Q9Y6A1	0.4692	0.4282	0.273218	0.77817
5	LDHAL6A	Q6ZMR3	-0.4298	0.3844	0.263575	0.74844	8	RAB36	O95755	0.48	0.4389	0.274184	0.77817
7	PGAM1	P18669	-1.1065	0.9899	0.263634	0.74844	8	REEP5	Q00765	-0.4869	0.4452	0.274178	0.77817
8	SELPLG	Q14242	-0.7665	0.6856	0.26358	0.74844	9	TMEM127	O75204	0.5443	0.4973	0.27378	0.77817
6	NICN1	Q9BSH3	0.5095	0.4559	0.26383	0.74858	10	ZHX2	Q9Y6X8	-0.7451	0.68	0.273191	0.77817
9	TKTL2	Q9H0I9	-0.4134	0.3699	0.263795	0.74858	1	BROX	Q5VW32	-0.6717	0.6148	0.274598	0.77825
8	SH3GL1	Q99961	-0.6335	0.5672	0.264049	0.74877	3	FAM110B	Q8TC76	-0.7881	0.721	0.274326	0.77825
9	SLC7A5	Q01650	-0.4403	0.3943	0.264034	0.74877	4	GTF2F2	P13984	-0.814	0.7451	0.274615	0.77825
5	MDH1	P40925	-1.1557	1.0351	0.264232	0.74908	4	H1-2	P16403	-0.2312	0.2116	0.274547	0.77825
2	CCDC177	Q9NQR7	-0.6548	0.5871	0.264691	0.74921	4	GATAD2B	Q8WXI9	-0.6154	0.5635	0.274755	0.77825
5	LNPK	Q9C0E8	-1.0962	0.9829	0.264724	0.74921	6	NFKBIE	O00221	0.4273	0.3912	0.274685	0.77825
5	MAPK8IP1	Q9UQF2	-0.3027	0.2714	0.264705	0.74921	9	TMCC1	O94876	-0.9041	0.8272	0.274429	0.77825
6	MLF1	P58340	0.463	0.4151	0.264665	0.74921	7	PARD6B	Q9BYG5	0.6946	0.6361	0.274873	0.77826
7	PLA2G15	Q8NCC3	-0.5306	0.4756	0.26455	0.74921	10	YWHAZ	P63104	-1.0579	0.9689	0.274914	0.77826
8	RABGAP1L	B7ZAP0	-0.9737	0.8726	0.264483	0.74921	1	ATP6V1G1	O75348	-0.6433	0.5909	0.276331	0.77879
7	PHKG2	P15735	-0.3644	0.3268	0.264818	0.74926	1	ASCC1	Q8N9N2	0.5161	0.4732	0.275416	0.77879
7	PLEKHG1	Q9ULL1	0.5619	0.504	0.264923	0.74935	1	ABI2	Q9NYB9	-0.729	0.6693	0.276097	0.77879
7	PCK2	Q16822	0.5018	0.4504	0.265235	0.75002	2	CNR1	P21554	-0.4189	0.3845	0.275928	0.77879
2	CDC42EP4	Q9H3Q1	-0.293	0.2632	0.265644	0.7501	2	COL4A4	P53420	-0.4084	0.3749	0.27598	0.77879
3	ENOX1	Q8TC92	-0.6915	0.6211	0.265558	0.7501	2	CIC	Q96RK0	-0.4899	0.45	0.276234	0.77879
6	MPP1	Q00013	0.7767	0.6976	0.265518	0.7501	3	DNAJC14	Q6Y2X3	-0.7773	0.7142	0.27642	0.77879
6	NPEPL1	Q8NDH3	0.5781	0.5193	0.26562	0.7501	3	TLCD3A	Q8TBR7	-0.5218	0.4796	0.276599	0.77879
8	RAE1	P78406	-0.9574	0.8602	0.265713	0.7501	4	IGHMBP2	P38935	-0.6391	0.5867	0.276082	0.77879
10	TRAPPC11	Q7Z392	-1.0003	0.8987	0.265691	0.7501	4	FOXP1	Q9H334	0.6402	0.5878	0.276063	0.77879
3	DNAJC10	Q8IXB1	-0.8408	0.7558	0.265949	0.75034	5	LIMS3	P0CW19	-0.6263	0.5758	0.276705	0.77879
7	PIANP	Q8IYJ0	0.3877	0.3485	0.265901	0.75034	5	LZTS1	Q9Y250	-0.5586	0.5136	0.276796	0.77879
5	MARK3	P27448	-1.0584	0.9526	0.266562	0.75093	6	NR2F1	P10589	-0.5885	0.5411	0.276807	0.77879
5	MED18	Q9BUE0	0.9377	0.8438	0.266401	0.75093	6	NRXN2	P58401	0.6764	0.6211	0.276141	0.77879
7	POM121	Q96HA1	-0.528	0.4753	0.266606	0.75093	6	OTULINL	Q9NUU6	-0.5562	0.5102	0.275658	0.77879
8	SCAMP4	Q969E2	0.7408	0.6667	0.266487	0.75093	7	PIK3R3	Q92569	-1.0359	0.9524	0.276752	0.77879
9	SLC30A3	Q99726	-0.4189	0.3769	0.266369	0.75093	7	PKP4	Q99569	0.9277	0.8515	0.275956	0.77879
9	SLC26A6	Q9BXS9	0.8008	0.7206	0.266403	0.75093	8	REEP4	Q9H6H4	0.6745	0.6188	0.275755	0.77879
8	RAB18	Q9NP72	-1.0347	0.9317	0.266723	0.75105	10	TRIQK	Q629K1	-0.6438	0.5915	0.276384	0.77879
1	BAX	Q07812	-0.841	0.7579	0.267138	0.75141	10	UBE2Q2	Q8WVN8	-0.3765	0.3452	0.275441	0.77879
2	CSNK1E	P49674	0.9433	0.8501	0.267152	0.75141	10	TRNT1	Q96Q11	-0.7854	0.7218	0.276539	0.77879
4	GTF3C3	Q9Y5Q9	-0.6711	0.6046	0.26703	0.75141	10	WIF1	Q9Y5W5	0.4144	0.3798	0.275263	0.77879
6	NOL9	Q5SY16	-0.6886	0.6203	0.266968	0.75141	7	PIANP	Q8IYJ0	0.3791	0.3488	0.277041	0.77923
2	COP1	Q8NHY2	0.7607	0.6858	0.267352	0.75176	1	AKAP8	O43823	0.4318	0.3976	0.277501	0.77943
1	ACAT1	P24752	-0.7131	0.6431	0.267553	0.75212	2	CCDC88C	Q9P219	-0.5329	0.4907	0.277415	0.77943
10	TOMM20	Q15388	-0.3393	0.3061	0.267708	0.75234	5	KCTD21	Q4G0X4	0.5261	0.4842	0.277248	0.77943
5	INF2	Q27J81	-0.4227	0.3816	0.268012	0.75277	9	SYNE2	Q8WXH0	-0.8671	0.7984	0.277426	0.77943
8	RHCG	Q9UBD6	0.5338	0.4819	0.267971	0.75277	10	ZC3HC1	Q86WB0	-0.8358	0.7695	0.277435	0.77943
5	LDHC	P07864	-0.4256	0.3844	0.268245	0.75301	6	MYLK	Q15746	-0.5213	0.4802	0.277619	0.77954
5	INTS14	Q96SY0	-0.4934	0.4459	0.268472	0.75301	1	BET1	O15155	-0.6228	0.5748	0.278527	0.7807
6	NUDT3	O95989	-0.8068	0.729	0.268413	0.75301	1	BRI3BP	Q8WY22	-0.4852	0.4482	0.27895	0.7807
8	RABIF	P47224	0.7943	0.7175	0.268257	0.75301	2	CDK9	P50750	1.0293	0.9494	0.27831	0.7807
9	SLC9A6	Q92581	0.6309	0.57	0.268332	0.75301	2	CTR9	Q6PD62	-0.8353	0.7711	0.278708	0.7807
3	DPH1	Q9BZG8	0.5125	0.4634	0.268778	0.75324	4	IGHV3-15	A0A0B4J1V0	-0.127	0.1173	0.279045	0.7807
5	ME1	P48163	-0.5052	0.4568	0.268776	0.75324	4	FGF1	P05230	0.2438	0.2254	0.279278	0.7807
8	RDH14	Q9HBH5	-0.9909	0.896	0.268758	0.75324	4	GART	P22102	0.494	0.4563	0.278918	0.7807
2	CADM2	Q8N3J6	-0.8077	0.7312	0.269328	0.75457	7	PNP	P00491	-0.5574	0.5147	0.27879	0.7807
1	ACSF3	Q4G176	-0.3767	0.3412	0.269558	0.75465	7	PHYHIP	Q92561	-0.8381	0.7729	0.278231	0.7807
3	CYB5B	O43169	-0.2954	0.2676	0.269508	0.75465	7	PLEKHB1	Q9UF11	-0.1995	0.1844	0.279258	0.7807
4	FLII	Q13045	1.3154	1.1916	0.26965	0.75465	7	PLXNB3	Q9ULL4	0.6885	0.6351	0.278363	0.7807
8	RAPGEF3	O95398	-0.8055	0.7299	0.269731	0.75465	8	SARM1	Q6SZW1	-0.8085	0.7472	0.279205	0.7807
9	SUSD2	Q9UGT4	0.2562	0.2321	0.269696	0.75465	9	TM9SF1	O15321	0.5076	0.4691	0.279166	0.7807
4	FYN	P06241	1.3554	1.229	0.270087	0.75543	9	TIMP2	P16035	0.5283	0.4871	0.278132	0.7807
1	ANKRD29	Q8N6D5	0.5298	0.4808	0.270473	0.75563	10	YWHAG	P61981	-1.1773	1.087	0.278784	0.7807
7	PGP	A6NDG6	0.8126	0.7371	0.270311	0.75563	10	TXNRD3	Q86VQ6	0.5814	0.5368	0.278745	0.7807
8	SCG2	P13521	-0.3803	0.3451	0.270535	0.75563	1	AFF3	P51826	0.2453	0.2268	0.279487	0.78107
8	RASSF4	Q9H2L5	0.6501	0.5897	0.270282	0.75563	2	CRCP	O75575	-0.6344	0.5868	0.279694	0.78121
10	TUBA4B	Q9H853	0.9474	0.8597	0.270461	0.75563	2	CDS1	Q92903	0.5473	0.5062	0.279629	0.78121
4	IGHV1-69	P01742	-0.0987	0.0897	0.271081	0.75638	7	PSMD3	O43242	1.511	1.3982	0.279848	0.78121
4	G3BP2	Q9UN86	-0.5088	0.4623	0.271106	0.75638	9	TCERG1	O14776	-1.0848	1.0036	0.279775	0.78121
5	LARP4B	Q92615	-0.6653	0.6044	0.270968	0.75638	4	HDLBP	Q00341	1.0572	0.9787	0.280031	0.7815
7	PRKAR2B	P31323	-0.6421	0.5833	0.270934	0.75638	1	ACP1	P24666	0.42	0.3898	0.281263	0.78155
1	ARL14EP	Q8N8R7	-0.9726	0.8857	0.272138	0.75659	1	ATP6V1E2	Q96A05	-0.7948	0.7366	0.280633	0.78155
1	AGO2	Q9UKV8	-1.2661	1.1529	0.272134	0.75659	1	ACSF2	Q96CM8	0.6122	0.5678	0.280949	0.78155
4	GUCY1B1	Q02153	0.9321	0.8481	0.271716	0.75659	1	BRPF3	Q9ULD4	0.6545	0.6066	0.280593	0.78155
5	ITPRID2	P28290	0.5424	0.4944	0.272622	0.75659	2	BTK	Q06187	0.8511	0.7883	0.280261	0.78155
5	JMJD7	P0C870	0.4034	0.3671	0.271861	0.75659	2	C12orf73	Q69YU5	-0.5216	0.4836	0.280817	0.78155
6	OXA1L	Q15070	0.624	0.5685	0.272327	0.75659	2	CACNA2D2	Q9NY47	-0.7662	0.7097	0.280282	0.78155
6	NSUN4	Q96CB9	0.4257	0.3881	0.272691	0.75659	5	LRRC14	Q15048	0.9676	0.8976	0.281074	0.78155
6	MKRN2	Q9H000	-0.7138	0.6493	0.271554	0.75659	6	NCBP3	Q53F19	-0.7579	0.7035	0.281338	0.78155
6	MRPL40	Q9NQ50	0.4295	0.3908	0.271779	0.75659	6	OSBPL10	Q9BXB5	0.8331	0.7719	0.2805	0.78155
7	PSMA6	P60900	-1.1718	1.0681	0.272603	0.75659	6	NCKAP1	Q9Y2A7	-1.091	1.012	0.281024	0.78155
7	PUM1	Q14671	-0.5667	0.5164	0.272451	0.75659	7	PALM3	A6NDB9	0.4643	0.431	0.281453	0.78155
8	SEC11A	P67812	0.7357	0.6702	0.272356	0.75659	7	PKP2	Q99959	0.2472	0.2295	0.281424	0.78155
8	RNF169	Q8NCN4	0.5608	0.5113	0.272695	0.75659	7	PAXIP1	Q6ZW49	0.6156	0.5708	0.28082	0.78155
8	RIMS2	Q9UQ26	-0.7055	0.6431	0.272677	0.75659	8	S100A11	P31949	0.2177	0.2019	0.28083	0.78155
9	TAF15	Q92804	-0.5511	0.5022	0.272559	0.75659	8	SARS1	P49591	1.0237	0.9504	0.281395	0.78155
9	SLC17A8	Q8NDX2	0.4649	0.4231	0.271889	0.75659	9	STS	P08842	-0.1814	0.1681	0.280411	0.78155
9	THOC1	Q96FV9	-0.5459	0.4963	0.271357	0.75659	10	TPR	P12270	-1.0876	1.0084	0.280816	0.78155
10	TTI2	Q6NXR4	0.4896	0.4456	0.271807	0.75659	4	HERC1	Q15751	-1.1582	1.0759	0.281741	0.78198
10	UGGT1	Q9NYU2	-1.1075	1.0074	0.271598	0.75659	6	OGT	O15294	0.6125	0.569	0.281761	0.78198
10	TRPC5	Q9UL62	0.4731	0.4314	0.272763	0.75659	6	NETO2	Q8NC67	-0.7126	0.6624	0.282056	0.78258
10	WIF1	Q9Y5W5	0.414	0.3767	0.271751	0.75659	5	LIMA1	Q9UHB6	-0.6356	0.5913	0.282391	0.78295
8	SH3GL3	Q99963	0.5926	0.5406	0.272993	0.75701	7	PCSK1N	Q9UHG2	0.3476	0.3233	0.28235	0.78295
2	CAMK2G	Q13555	-0.5911	0.5395	0.273252	0.75719	8	SAR1A	Q9NR31	-1.2534	1.1661	0.282423	0.78295
4	GNS	P15586	0.7479	0.6829	0.273427	0.75719	1	ATP6V1F	Q16864	-0.8992	0.8382	0.283384	0.78309
4	HSD17B11	Q8NBQ5	0.3774	0.3446	0.273432	0.75719	2	CD74	P04233	0.2133	0.1989	0.283535	0.78309
5	LLGL2	Q6P1M3	-0.6592	0.6018	0.273356	0.75719	2	CAP2	P40123	-0.7374	0.6878	0.283679	0.78309
8	RHBDL1	O75783	-0.5721	0.5223	0.273423	0.75719	2	CPSF1	Q10570	0.8942	0.8345	0.283916	0.78309
9	SMAD4	Q13485	-0.6202	0.5665	0.273577	0.75738	2	CCDC127	Q96BQ5	-0.6406	0.5978	0.283941	0.78309
8	RNF121	Q9H920	-0.574	0.5245	0.273797	0.75778	2	C1orf109	Q9NX04	0.4776	0.4451	0.283333	0.78309
1	ACTBL2	Q562R1	-1.1672	1.0687	0.274763	0.75808	2	CDC23	Q9UJX2	1.0775	1.0053	0.283825	0.78309
1	ACSF2	Q96CM8	0.6166	0.5647	0.27492	0.75808	3	ETFDH	Q16134	-0.6327	0.5897	0.283359	0.78309
2	CCT3	P49368	-1.1243	1.0307	0.275341	0.75808	3	DEGS2	Q6QHC5	-0.575	0.5361	0.283533	0.78309
2	CAMP	P49913	-0.2825	0.2587	0.274771	0.75808	4	GRIA1	P42261	0.551	0.5141	0.283784	0.78309
2	COG2	Q14746	-0.7357	0.6734	0.274639	0.75808	4	GIT2	Q14161	-1.1362	1.0575	0.282592	0.78309
2	CC2D1B	Q5T0F9	-0.8059	0.738	0.274817	0.75808	6	MTRF1	O75570	0.5093	0.4752	0.283807	0.78309
2	COG6	Q9Y2V7	0.5513	0.5049	0.2749	0.75808	6	NSMAF	Q92636	-0.5306	0.4952	0.283956	0.78309
3	FAM241B	Q96D05	-0.5738	0.5257	0.27508	0.75808	6	MRPL51	Q4U2R6	0.4348	0.4053	0.28328	0.78309
4	GBA2	Q9HCG7	-0.7555	0.692	0.274883	0.75808	7	PLCB1	Q9NQ66	-0.5355	0.4986	0.282907	0.78309
5	LGI1	O95970	-0.7304	0.6684	0.274437	0.75808	8	SDHD	O14521	-0.3621	0.338	0.284035	0.78309
5	JUN	P05412	-0.5581	0.5114	0.275108	0.75808	8	SGSM1	Q2NKQ1	0.6888	0.6427	0.283821	0.78309
6	MT1F	P04733	-0.1562	0.143	0.274712	0.75808	9	TFEB	P19484	0.6586	0.6134	0.282919	0.78309
6	NHEJ1	Q9H9Q4	-0.612	0.561	0.275305	0.75808	9	TARBP2	Q15633	1.0232	0.955	0.283984	0.78309
6	NKIRAS1	Q9NYS0	-0.5361	0.4912	0.275139	0.75808	10	UBR3	Q6ZT12	1.0081	0.9393	0.283122	0.78309
8	RNF146	Q9NTX7	-0.8354	0.7649	0.274782	0.75808	4	HEG1	Q9ULI3	-0.6954	0.6492	0.284126	0.78312
9	SURF4	O15260	1.0279	0.9406	0.274482	0.75808	3	FBXO9	Q9UK97	0.7225	0.6747	0.284265	0.78329
10	URB1	O60287	-0.4396	0.4023	0.274474	0.75808	4	FXYD6	Q9H0Q3	-0.5318	0.4969	0.284454	0.7836
10	TTC8	Q8TAM2	0.6763	0.62	0.275337	0.75808	5	IGLV1-47	P01700	0.1918	0.1792	0.284538	0.78361
10	TPK1	Q9H3S4	-0.5908	0.5401	0.274021	0.75808	4	FXR2	P51116	-1.1133	1.0407	0.284699	0.78384
1	AHSG	P02765	0.1663	0.1525	0.275604	0.75811	3	FBXO30	Q8TB52	-0.4667	0.4364	0.284867	0.78391
2	CLIC2	O15247	-0.3667	0.3366	0.276024	0.75811	9	SLITRK4	Q8IW52	0.9156	0.8562	0.284879	0.78391
2	CACFD1	Q9UGQ2	-0.4683	0.4298	0.275917	0.75811	2	CCT4	P50991	-1.2735	1.1913	0.285083	0.78416
3	DTNB	O60941	0.4723	0.4336	0.276032	0.75811	6	NOP56	O00567	-0.6973	0.6524	0.285128	0.78416
4	IGHV3-13	P01766	0.1842	0.169	0.275914	0.75811	1	BCAT2	O15382	0.3969	0.3715	0.285339	0.78431
4	GPRIN3	Q6ZVF9	-0.5086	0.4668	0.275984	0.75811	5	PRORP	O15091	0.3664	0.343	0.285336	0.78431
6	MRPL20	Q9BYC9	0.4436	0.407	0.275768	0.75811	1	AHCTF1	Q8WYP5	0.6623	0.6202	0.285534	0.78442
7	POLR2M	Q6EEV4	-0.5866	0.5385	0.275994	0.75811	6	OXA1L	Q15070	0.6094	0.5705	0.28547	0.78442
10	WNK1	Q9H4A3	-1.2684	1.1635	0.275634	0.75811	1	ATP6V0C	P27449	0.3696	0.3461	0.285631	0.78447
7	PRMT1	Q99873	1.0239	0.9403	0.276202	0.75836	1	ARID2	Q68CP9	-0.6777	0.635	0.285876	0.78471
10	ZNF598	Q86UK7	-1.0342	0.9503	0.276495	0.75896	7	PPP1R10	Q96QC0	-0.5783	0.5418	0.285833	0.78471
4	GCLC	P48506	-0.7049	0.6486	0.277078	0.7596	2	CHUK	O15111	0.9904	0.929	0.286398	0.78526
4	FNIP2	Q9P278	0.4339	0.3992	0.27712	0.7596	2	C1orf50	Q9BV19	-0.7442	0.6983	0.286521	0.78526
6	MRE11	P49959	-0.8026	0.7386	0.277174	0.7596	6	MT-CO3	P00414	0.3233	0.3034	0.286562	0.78526
6	MRPL52	Q86TS9	0.3586	0.33	0.277258	0.7596	6	MRPL19	P49406	0.4558	0.4277	0.286568	0.78526
9	TENM2	Q9NT68	-0.7755	0.7137	0.27721	0.7596	6	MTMR4	Q9NYA4	0.4709	0.4419	0.286623	0.78526
10	VPS33A	Q96AX1	-1.2901	1.1871	0.277141	0.7596	6	NDUFA12	Q9UI09	0.5401	0.5067	0.286536	0.78526
10	TMEM237	Q96Q45	-0.5915	0.5439	0.276835	0.7596	10	TRMT5	Q32P41	0.5328	0.5	0.28656	0.78526
4	FLYWCH1	Q4VC44	-0.621	0.5719	0.277507	0.75988	9	SNRPE	P62304	-0.6938	0.6515	0.286942	0.78592
6	MYRF	Q9Y2G1	-0.7929	0.7304	0.277688	0.75988	2	BTD	P43251	-0.5576	0.524	0.287224	0.78647
7	PTP4A3	O75365	0.6306	0.581	0.277739	0.75988	1	ATE1	O95260	-0.8735	0.8212	0.287434	0.78651
8	RNMT	O43148	-0.6242	0.5749	0.277548	0.75988	2	BUB3	O43684	-1.1297	1.0626	0.287707	0.78651
8	RBFOX1	Q9NWB1	-0.5796	0.534	0.277686	0.75988	3	EXOSC9	Q06265	-0.7221	0.679	0.287568	0.78651
7	PRRC2C	Q9Y520	-1.0121	0.9327	0.277889	0.76008	4	IGHV3-7	P01780	0.1262	0.1186	0.287431	0.78651
2	CACNA1B	Q00975	0.8071	0.7442	0.278094	0.76023	6	NPR2	P20594	0.5255	0.4941	0.287583	0.78651
4	FSTL1	Q12841	0.4481	0.4131	0.278035	0.76023	7	POLDIP2	Q9Y2S7	0.7987	0.7512	0.287691	0.78651
3	ERCC2	P18074	0.6219	0.5739	0.278507	0.76057	2	CFL2	Q9Y281	-0.6749	0.6349	0.287787	0.78651
8	RAB9B	Q9NP90	-0.8197	0.7564	0.278543	0.76057	5	KDSR	Q06136	-0.7533	0.7091	0.288055	0.78703
9	SUN1	O94901	-0.88	0.8122	0.278599	0.76057	3	FABP5	Q01469	0.4393	0.4136	0.288195	0.78704
9	SLC8A3	P57103	-0.6852	0.632	0.278304	0.76057	8	SGSH	P51688	0.3503	0.3298	0.288215	0.78704
9	SNRNP27	Q8WVK2	-0.5655	0.5219	0.278543	0.76057	1	ABCA2	Q9BZC7	-0.5528	0.5208	0.288431	0.7873
6	MGRN1	O60291	-0.9699	0.8955	0.278774	0.76085	4	FSD1	Q9BTV5	-0.9413	0.8868	0.288467	0.7873
9	SLC27A3	Q5K4L6	0.4982	0.4602	0.27895	0.76112	2	BSPRY	Q5W0U4	0.4931	0.465	0.288919	0.78749
8	SERAC1	Q96JX3	-0.6134	0.5666	0.279058	0.7612	3	DDHD2	O94830	-1.2524	1.1816	0.289164	0.78749
1	ACYP2	P14621	0.2658	0.2458	0.279512	0.76224	5	IGKV3D-7	A0A0C4DH55	0.1014	0.0957	0.289029	0.78749
1	BCKDHA	P12694	-0.6956	0.6477	0.282801	0.7625	6	OAF	Q86UD1	0.4111	0.3877	0.289053	0.78749
1	ARX	Q96QS3	0.2938	0.2719	0.2799	0.7625	6	OSTC	Q9NRP0	0.4338	0.4092	0.28907	0.78749
1	ANAPC10	Q9UM13	-0.7322	0.6812	0.282436	0.7625	7	PCDH1	Q08174	-0.5977	0.5635	0.288807	0.78749
2	CPN1	P15169	-0.4832	0.4499	0.282776	0.7625	8	RMDN2	Q96LZ7	0.7521	0.7094	0.289104	0.78749
2	C1RL	Q9NZP8	-0.2818	0.261	0.280411	0.7625	10	WASH3P	C4AMC7	-0.8094	0.7629	0.288733	0.78749
3	EMC2	Q15006	1.036	0.9639	0.282446	0.7625	4	FHOD3	Q2V2M9	-0.5327	0.5028	0.289391	0.78779
3	DOLPP1	Q86YN1	0.6299	0.5831	0.279968	0.7625	8	RPL35A	P18077	0.5015	0.4734	0.289433	0.78779
3	DNAJC19	Q96DA6	-0.7095	0.6577	0.280667	0.7625	2	C4orf33	Q8N1A6	0.2946	0.2782	0.289642	0.78815
4	HRG	P04196	0.193	0.1791	0.28125	0.7625	6	MRPL52	Q86TS9	0.35	0.3306	0.289811	0.78839
4	HLA-A	P05534	0.2	0.1852	0.279993	0.7625	5	JUNB	P17275	-0.5903	0.5578	0.289932	0.78842
4	IGFBP4	P22692	-0.4066	0.3777	0.28173	0.7625	9	SSB	P05455	-0.7344	0.694	0.28998	0.78842
4	GTF2E1	P29083	0.6035	0.5594	0.280653	0.7625	2	C7orf25	Q9BPX7	-0.8357	0.79	0.290149	0.78848
4	HPCAL1	P37235	-0.5448	0.5059	0.281588	0.7625	4	FGD5	Q6ZNL6	-0.4557	0.4308	0.290165	0.78848
4	GRM7	Q14831	0.6483	0.6	0.279863	0.7625	8	REEP3	Q6NUK4	-0.4305	0.4072	0.290374	0.78848
4	GMPPA	Q96IJ6	0.7987	0.743	0.282396	0.7625	9	SNRNP35	Q16560	-0.4729	0.4473	0.290392	0.78848
5	IGLV8-61	A0A075B6I0	-0.1647	0.1532	0.282271	0.7625	10	TTC30A	Q86WT1	-0.4377	0.414	0.290381	0.78848
5	KCTD5	Q9NXV2	-0.4911	0.4571	0.282624	0.7625	4	HSP90AA5P	Q58FG0	-0.4749	0.4496	0.290916	0.78926
5	IPO11	Q9UI26	-0.9104	0.8458	0.281763	0.7625	5	JUN	P05412	-0.5413	0.5125	0.290877	0.78926
5	LAS1L	Q9Y4W2	-0.4958	0.4612	0.282388	0.7625	10	ZNF532	Q9HCE3	0.5235	0.4955	0.290768	0.78926
6	NOS3	P29474	-0.4534	0.4219	0.282577	0.7625	6	NUP62	P37198	-1.087	1.0295	0.291018	0.78932
6	OSTM1	Q86WC4	0.6634	0.615	0.280661	0.7625	10	XPOT	O43592	-0.8834	0.8369	0.291193	0.78958
6	MRGPRF	Q96AM1	0.252	0.2341	0.28182	0.7625	4	GBF1	Q92538	0.7735	0.7331	0.291348	0.78961
7	PSMD11	O00231	1.3891	1.2877	0.280725	0.7625	6	NEFM	P07197	0.2243	0.2125	0.291387	0.78961
7	QSOX1	O00391	0.5214	0.4848	0.282177	0.7625	6	NOP53	Q9NZM5	0.5129	0.4863	0.291591	0.78961
7	PCDH17	O14917	0.6336	0.5866	0.280066	0.7625	6	MORC2	Q9Y6X9	0.6786	0.6435	0.291596	0.78961
7	PANX2	Q96RD6	-0.4686	0.4353	0.281665	0.7625	9	SLTM	Q9NWH9	-0.6924	0.6565	0.291565	0.78961
7	PRKD2	Q9BZL6	-0.5297	0.4913	0.280921	0.7625	1	ARL14EP	Q8N8R7	-0.9306	0.8829	0.291867	0.78991
7	PDF	Q9HBH1	-0.5339	0.4946	0.28038	0.7625	7	PLEKHM3	Q6ZWE6	-0.617	0.5853	0.291826	0.78991
7	PPME1	Q9Y570	-1.1947	1.1056	0.279882	0.7625	3	ENC1	O14682	0.4993	0.4739	0.292133	0.79005
8	RPL9; RPL9P7; RPL9P8; RPL9P9	P32969	0.7182	0.6676	0.282014	0.7625	7	PUM1	Q14671	-0.5458	0.518	0.292055	0.79005
8	RPL34	P49207	0.3181	0.2958	0.282177	0.7625	8	SEPTIN9	Q9UHD8	-0.7638	0.7251	0.292153	0.79005
8	RPL27	P61353	0.5162	0.4802	0.282435	0.7625	1	ANKRD65	E5RJM6	0.4689	0.4471	0.294269	0.79036
8	RING1	Q06587	-0.8358	0.7765	0.281818	0.7625	1	BSN	Q9UPA5	-0.5488	0.5214	0.292588	0.79036
8	RBM12B	Q8IXT5	-0.8238	0.7654	0.281785	0.7625	2	CDR2L	Q86X02	-0.5136	0.4881	0.292669	0.79036
8	RPP25	Q9BUL9	0.4303	0.3992	0.281026	0.7625	2	CMIP	Q8IY22	0.9104	0.865	0.292578	0.79036
8	RABEP2	Q9H5N1	0.7821	0.7242	0.280201	0.7625	2	CCDC115	Q96NT0	0.646	0.6147	0.293254	0.79036
8	RTRAF	Q9Y224	-0.7801	0.7243	0.281431	0.7625	3	CYP4X1	Q8N118	0.5447	0.5199	0.294797	0.79036
9	STK38	Q15208	-0.4306	0.4006	0.28242	0.7625	4	HIP1	O00291	-0.3716	0.3542	0.29407	0.79036
9	SNRNP35	Q16560	-0.483	0.4485	0.281469	0.7625	4	FYN	P06241	1.2969	1.2345	0.293454	0.79036
9	TMC6	Q7Z403	-0.4449	0.4125	0.280784	0.7625	4	H2AX	P16104	-0.3685	0.3504	0.292899	0.79036
9	SMG5	Q9UPR3	0.8678	0.8037	0.280225	0.7625	4	HLA-B	P18463	0.2213	0.2105	0.293041	0.79036
10	WDR89	Q96FK6	0.5834	0.5432	0.282768	0.7625	4	GSK3A	P49840	-1.0136	0.9638	0.292967	0.79036
2	COX19	Q49B96	-0.509	0.474	0.28296	0.76259	4	GTF2H4	Q92759	0.5108	0.4868	0.294107	0.79036
4	FGG	P02679	-0.1241	0.1156	0.282987	0.76259	4	FEZ1	Q99689	0.721	0.688	0.294615	0.79036
2	CASQ2	O14958	0.1983	0.1848	0.283091	0.76266	4	GARNL3	Q5VVW2	-0.804	0.7676	0.294857	0.79036
2	CANX	P27824	-0.8327	0.7763	0.283419	0.76314	4	HEXD	Q8WVB3	0.4403	0.4181	0.292361	0.79036
6	NME2P1	O60361	-0.9729	0.9069	0.283396	0.76314	4	HDAC9	Q9UKV0	-0.5553	0.5287	0.2936	0.79036
7	PDK3	Q15120	-0.6262	0.5839	0.283516	0.7632	5	LUC7L3	O95232	-0.629	0.599	0.293756	0.79036
9	SLC35E1	Q96K37	-0.5917	0.5518	0.283616	0.76326	5	KPNA1	P52294	-0.849	0.8103	0.294764	0.79036
2	CDK5RAP1	Q96SZ6	-0.6383	0.5956	0.283904	0.76362	5	LRMP	Q12912	-0.4972	0.4728	0.293024	0.79036
7	PSMD12	O00232	1.4082	1.3141	0.283899	0.76362	5	MTARC2	Q969Z3	0.4667	0.4443	0.293532	0.79036
1	AATK	Q6ZMQ8	-0.7044	0.6578	0.284248	0.76373	6	MT2A	P02795	-0.1515	0.1446	0.294939	0.79036
5	KLHDC2	Q9Y2U9	-0.495	0.4622	0.284182	0.76373	6	NEFL	P07196	0.223	0.2126	0.294223	0.79036
9	TAF5L	O75529	0.5589	0.5218	0.284113	0.76373	6	NETO1	Q8TDF5	-0.749	0.7143	0.29438	0.79036
9	SLC1A1	P43005	0.6243	0.5827	0.284055	0.76373	6	NDUFB11	Q9NX14	0.4161	0.3972	0.294901	0.79036
1	BRINP3	Q76B58	-0.7288	0.681	0.284581	0.76401	7	POLR1C	O15160	-0.8418	0.8015	0.293558	0.79036
1	ATG4C	Q96DT6	0.2791	0.2608	0.284673	0.76401	7	POLR2J	P52435	0.6039	0.5738	0.292607	0.79036
3	FCGR2B	P31994	-0.4701	0.4393	0.284599	0.76401	7	PDE12	Q6L8Q7	1.1843	1.128	0.293719	0.79036
3	CYP4X1	Q8N118	0.5525	0.5173	0.285493	0.76401	7	PDXDC1	Q6P996	0.9001	0.8577	0.293999	0.79036
4	HYKK	A2RU49	-0.3828	0.3578	0.284706	0.76401	7	PLEKHA2	Q9HB19	0.8751	0.8352	0.29473	0.79036
4	HNRNPDL	O14979	-0.4107	0.3844	0.285311	0.76401	8	SCN7A	Q01118	-0.5011	0.4785	0.294947	0.79036
4	HOOK1	Q9UJC3	-0.7911	0.7402	0.285181	0.76401	9	SLC25A16	P16260	0.3976	0.3794	0.294657	0.79036
5	ISG20L2	Q9H9L3	-0.3882	0.363	0.284866	0.76401	10	UGDH	O60701	-0.6277	0.5982	0.294008	0.79036
5	MARCHF5	Q9NX47	0.7313	0.6848	0.285543	0.76401	10	TMEM240	Q5SV17	-0.3831	0.3646	0.293415	0.79036
6	NDUFS2	O75306	0.5693	0.5329	0.28534	0.76401	10	ZC3H7A	Q8IWR0	1.01	0.9627	0.294096	0.79036
7	PIP4K2C	Q8TBX8	0.9028	0.8451	0.285408	0.76401	5	MBD3	O95983	-0.6459	0.617	0.295141	0.79042
7	PXMP4	Q9Y6I8	-0.5251	0.491	0.284932	0.76401	7	PSMF1	Q92530	-0.9501	0.9076	0.295168	0.79042
8	RNF40	O75150	-0.8881	0.8317	0.285591	0.76401	10	USP47	Q96K76	-1.1949	1.1415	0.295206	0.79042
9	SPIN3	Q5JUX0	-0.5862	0.549	0.285595	0.76401	5	METTL5	Q9NRN9	0.5861	0.56	0.295338	0.79056
9	TENT4B	Q8NDF8	-0.4964	0.4649	0.285649	0.76401	10	URGCP	Q8TCY9	-0.7629	0.7294	0.29559	0.79103
10	ZSCAN18	Q8TBC5	0.4257	0.3983	0.285186	0.76401	2	CHMP3	Q9Y3E7	-0.9568	0.9152	0.295839	0.79112
10	TRAPPC4	Q9Y296	-1.2265	1.1476	0.285183	0.76401	9	SPPL2A	Q8TCT8	0.5567	0.5325	0.295862	0.79112
1	AP1M1	Q9BXS5	-1.0685	1.0013	0.285948	0.76409	10	UCK2	Q9BZX2	-0.6537	0.6253	0.295819	0.79112
2	CASP3	P42574	0.4891	0.4585	0.286032	0.76409	9	SLC2A6	Q9UGQ3	0.5018	0.4802	0.29606	0.79144
4	HEG1	Q9ULI3	-0.6903	0.6468	0.285837	0.76409	2	CFHR5	Q9BXR6	0.418	0.4008	0.296942	0.79178
7	PRKAB2	O43741	0.6124	0.5741	0.286056	0.76409	3	FDX1	P10109	0.6899	0.6606	0.296309	0.79178
9	TCEA2	Q15560	-0.4352	0.4079	0.286051	0.76409	3	DNMBP	Q6XZF7	-0.4314	0.4139	0.297305	0.79178
2	C2orf88	Q9BSF0	0.5495	0.5151	0.286138	0.7641	3	FBXL18	Q96ME1	-1.0317	0.9901	0.297441	0.79178
1	ARHGAP22	Q7Z5H3	0.4072	0.3819	0.286336	0.76443	3	DUSP26	Q9BV47	-0.3469	0.3327	0.297107	0.79178
1	ADCY1	Q08828	-0.7298	0.6852	0.286813	0.76451	5	MDGA2	Q7Z553	-0.8741	0.8384	0.297156	0.79178
1	ASPHD1	Q5U4P2	0.5946	0.5583	0.286825	0.76451	6	MPDU1	O75352	-0.721	0.6915	0.297078	0.79178
3	DOK6	Q6PKX4	0.5025	0.4716	0.2867	0.76451	6	OS9	Q13438	0.6256	0.6002	0.297232	0.79178
4	HLA-B	P30466	0.2171	0.2037	0.286571	0.76451	6	NKIRAS2	Q9NYR9	-0.5585	0.5358	0.297316	0.79178
7	PSD2	Q9BQI7	0.5885	0.5525	0.286802	0.76451	6	NSG2	Q9Y328	0.3862	0.3705	0.297301	0.79178
10	TSPAN7	P41732	-0.5936	0.5572	0.286772	0.76451	7	PRKCA	P17252	0.9954	0.9551	0.297309	0.79178
5	LAGE3	Q14657	-0.6496	0.6102	0.287089	0.76501	8	SEPTIN6	Q14141	-0.8287	0.7938	0.296501	0.79178
5	LPIN2	Q92539	0.7543	0.7088	0.287262	0.76507	9	SLC39A3	Q9BRY0	0.5078	0.4874	0.297449	0.79178
10	VPS45	Q9NRW7	-1.0231	0.9614	0.287253	0.76507	9	TIMMDC1	Q9NPL8	0.5639	0.5408	0.297043	0.79178
5	LRRC20	Q8TCA0	-0.854	0.8033	0.287719	0.76588	9	TLN2	Q9Y4G6	-0.8156	0.7816	0.296715	0.79178
8	SGIP1	Q9BQI5	-0.6594	0.6202	0.287717	0.76588	10	UBE2D1	P51668	-0.5224	0.5007	0.296788	0.79178
8	SGCE	O43556	0.6324	0.5951	0.287864	0.76592	9	SPRY4	Q9C004	-0.6754	0.6484	0.297615	0.79201
8	SEC11C	Q9BY50	0.541	0.5091	0.287889	0.76592	2	CD53	P19397	-0.2168	0.2083	0.297864	0.79221
5	LRCH4	O75427	-0.4538	0.4272	0.288136	0.76601	3	DMAP1	Q9NPF5	-0.7553	0.7271	0.298913	0.79221
6	MRPS35	P82673	0.3895	0.3667	0.288151	0.76601	5	MBOAT7	Q96N66	0.5401	0.5192	0.298212	0.79221
8	RPL23A	P62750	-0.6286	0.5916	0.288042	0.76601	6	NRP2	O60462	-0.4473	0.4303	0.298523	0.79221
3	TLCD3A	Q8TBR7	-0.5065	0.4772	0.288536	0.76611	6	NOSTRIN	Q8IVI9	0.5041	0.4842	0.29781	0.79221
9	SLC25A14	O95258	-0.7858	0.7405	0.288572	0.76611	7	PDE5A	O76074	-0.4182	0.4025	0.298789	0.79221
9	TMED10	P49755	-1.0048	0.9468	0.288529	0.76611	7	PRPS2	P11908	-0.9662	0.9302	0.298956	0.79221
9	TADA1	Q96BN2	0.6002	0.5655	0.288493	0.76611	7	PCDHB6	Q9Y5E3	0.6127	0.5892	0.298404	0.79221
10	WDR70	Q9NW82	-0.4601	0.4335	0.288497	0.76611	8	RNMT	O43148	-0.599	0.5763	0.298657	0.79221
1	ATF7IP	Q6VMQ6	-0.4823	0.4545	0.288648	0.76611	8	SDF4	Q9BRK5	0.5136	0.494	0.298497	0.79221
7	PHLDB2	Q86SQ0	0.6374	0.6009	0.28878	0.76615	8	RABL2A	Q9UBK7	0.5114	0.4913	0.29798	0.79221
9	SORL1	Q92673	-0.7072	0.6667	0.288815	0.76615	10	TSPAN6	O43657	-0.3574	0.344	0.298765	0.79221
5	KPNA2	P52292	-0.7119	0.6713	0.28892	0.76618	10	TSC22D2	O75157	-0.6101	0.5864	0.298136	0.79221
6	MRM2	Q9UI43	0.6852	0.6463	0.289052	0.76618	10	YOD1	Q5VVQ6	-0.9053	0.8712	0.298739	0.79221
8	ROCK2	O75116	-1.1086	1.0457	0.289056	0.76618	10	TULP4	Q9NRJ4	-0.509	0.49	0.298939	0.79221
4	HSPG2	P98160	0.302	0.2851	0.289514	0.76674	10	ZMIZ1	Q9ULJ6	-0.7828	0.7532	0.298645	0.79221
4	GFOD1	Q9NXC2	-0.917	0.8659	0.28957	0.76674	1	BCHE	P06276	-0.3155	0.3041	0.299408	0.79227
7	PMVK	Q15126	0.4513	0.4261	0.289573	0.76674	2	CLIP1	P30622	-1.1529	1.1102	0.299076	0.79227
10	XPC	Q01831	-0.5861	0.5532	0.289432	0.76674	2	CHMP2B	Q9UQN3	-0.771	0.7431	0.299486	0.79227
1	ATP1B3	P54709	-0.454	0.4289	0.289835	0.76678	3	DUS2	Q9NX74	0.4588	0.4419	0.299204	0.79227
4	IFFO2	Q5TF58	0.6767	0.6395	0.289968	0.76678	5	IGKV3D-20	A0A0C4DH25	0.1049	0.1011	0.29931	0.79227
4	GIMAP4	Q9NUV9	-0.4185	0.3953	0.289836	0.76678	6	MLLT1	Q03111	-0.7576	0.7305	0.299672	0.79227
6	NAA20	P61599	-0.6207	0.5866	0.289944	0.76678	6	OSTM1	Q86WC4	0.6392	0.6162	0.299603	0.79227
6	NOVA2	Q9UNW9	-0.808	0.7631	0.28967	0.76678	7	PRUNE1	Q86TP1	0.9858	0.9507	0.299768	0.79227
7	PRUNE1	Q86TP1	1.005	0.9502	0.290191	0.76694	8	SELENOT	P62341	0.6593	0.6354	0.299464	0.79227
8	RASGEF1A	Q8N9B8	-0.5948	0.5624	0.290261	0.76694	8	SCRN3	Q0VDG4	-0.5204	0.5018	0.299701	0.79227
10	WDR34	Q96EX3	-0.4062	0.384	0.290174	0.76694	6	NDUFA8	P51970	0.4771	0.4605	0.300195	0.79319
3	DUSP6	Q16828	0.4374	0.4138	0.290502	0.76738	6	NDST2	P52849	0.3385	0.3269	0.300437	0.79362
4	HSD17B12	Q53GQ0	-0.4978	0.4712	0.290707	0.76739	1	ATP6V1B2	P21281	-0.9156	0.8868	0.301848	0.79363
7	PRAF2	O60831	-0.6291	0.5953	0.290623	0.76739	1	B4GALNT1	Q00973	0.5814	0.5627	0.30149	0.79363
9	SRP54	P61011	-1.0974	1.0387	0.290735	0.76739	1	ATRNL1	Q5VV63	-0.7081	0.684	0.300564	0.79363
1	ANKRD36C	Q5JPF3	-0.4515	0.4276	0.29112	0.7678	2	CLSTN1	O94985	-0.644	0.6231	0.301359	0.79363
3	EMC10	Q5UCC4	0.5975	0.5659	0.291044	0.7678	4	HNMT	P50135	0.3097	0.3001	0.301932	0.79363
9	TKT	P29401	-0.6162	0.5836	0.291111	0.7678	4	HLA-DRB5	Q30154	0.155	0.1502	0.301927	0.79363
2	COQ6	Q9Y2Z9	0.4865	0.461	0.291217	0.76785	4	GADD45GIP1	Q8TAE8	0.509	0.4929	0.301798	0.79363
2	CCSER2	Q9H7U1	-0.6446	0.6108	0.291317	0.76791	5	IGKV1-5	P01602	0.2449	0.2371	0.301617	0.79363
1	ATP1A2	P50993	-0.714	0.6774	0.291857	0.7687	5	LMNB1	P20700	-0.6533	0.6322	0.301419	0.79363
4	GNG8	Q9UK08	-0.2249	0.2133	0.291902	0.7687	5	MEPCE	Q7L2J0	-0.7178	0.6948	0.30158	0.79363
7	PSORS1C1	Q9UIG5	-0.4428	0.4201	0.291922	0.7687	5	KMT2B	Q9UMN6	0.2508	0.243	0.301942	0.79363
8	S100A1	P23297	-0.2924	0.2774	0.291864	0.7687	6	NME2P1	O60361	-0.9388	0.9091	0.301773	0.79363
2	COX7B	P24311	0.2682	0.2545	0.291999	0.7687	6	NSD2	O96028	-0.5144	0.4983	0.3019	0.79363
3	CYBA	P13498	0.2867	0.2722	0.292224	0.76902	6	MIGA1	Q8NAN2	-0.6578	0.6369	0.301637	0.79363
10	TRIM67	Q6ZTA4	0.6259	0.5943	0.292274	0.76902	6	MRPL35	Q9NZE8	0.5729	0.5538	0.300891	0.79363
4	HOOK3	Q86VS8	-1.0596	1.0065	0.292491	0.76939	6	NTM	Q9P121	-0.5005	0.4838	0.300947	0.79363
6	NARF	Q9UHQ1	0.6303	0.5989	0.292569	0.76939	8	RBMS2	Q15434	-0.592	0.5722	0.300817	0.79363
2	C7orf25	Q9BPX7	-0.8306	0.7895	0.292746	0.76966	8	RAPGEF5	Q92565	-0.7832	0.7583	0.301682	0.79363
8	SEC14L2	O76054	0.545	0.5182	0.292889	0.76983	9	TARDBP	Q13148	-0.8399	0.8132	0.301696	0.79363
1	ADCY7	P51828	0.653	0.6211	0.293052	0.77003	8	RHBDF1	Q96CC6	0.4751	0.4609	0.302707	0.79543
2	CCDC88C	Q9P219	-0.5139	0.4888	0.293118	0.77003	6	NSUN2	Q08J23	0.6638	0.6445	0.30301	0.79546
7	PREX1	Q8TCU6	0.7163	0.6816	0.293261	0.7702	7	PPP1R12C	Q9BZL4	0.7099	0.6893	0.303035	0.79546
4	GCSH	P23434	-0.6761	0.644	0.293749	0.77128	8	S100A1	P23297	-0.2866	0.2782	0.302963	0.79546
1	ARVCF	O00192	0.6656	0.6365	0.295713	0.77219	8	SETDB1	Q15047	-0.4631	0.4497	0.303033	0.79546
1	ACTN4	O43707	-0.7981	0.7615	0.294644	0.77219	1	ADAM23	O75077	-0.5614	0.5458	0.303738	0.79574
1	BDH1	Q02338	-0.3941	0.3767	0.295493	0.77219	1	BSCL2	Q96G97	0.5269	0.5119	0.303405	0.79574
1	ARHGAP44	Q17R89	-0.9492	0.9057	0.294658	0.77219	3	DET1	Q7L5Y6	0.827	0.8037	0.303495	0.79574
2	CLUH	O75153	-0.9248	0.8844	0.295712	0.77219	3	EXD3	Q8N9H8	0.5568	0.5416	0.303849	0.79574
2	CALML3	P27482	-0.6203	0.5932	0.295703	0.77219	4	IDH3B	O43837	0.539	0.5237	0.303401	0.79574
2	COX20	Q5RI15	0.6724	0.6426	0.295392	0.77219	4	FKRP	Q9H9S5	0.4167	0.405	0.30358	0.79574
2	COG8	Q96MW5	-0.8571	0.818	0.294711	0.77219	5	MAPK14	Q16539	0.8774	0.8533	0.303856	0.79574
3	DKC1	O60832	0.8964	0.857	0.295576	0.77219	7	PEX12	O00623	0.5683	0.552	0.303233	0.79574
3	EIF2S2	P20042	-1.1573	1.1038	0.294422	0.77219	10	UTP11	Q9Y3A2	-0.5396	0.5246	0.303639	0.79574
3	DZIP3	Q86Y13	-0.522	0.4992	0.2957	0.77219	1	ATP11C	Q8NB49	-0.6047	0.5885	0.304167	0.79605
4	GTF2E2	P29084	-0.549	0.5242	0.29489	0.77219	3	DDN	O94850	0.3196	0.311	0.304193	0.79605
4	FGD3	Q5JSP0	-0.7147	0.6826	0.295098	0.77219	6	NFRKB	Q6P4R8	0.6059	0.5898	0.304295	0.79605
4	GNL3L	Q9NVN8	0.5279	0.5042	0.295071	0.77219	7	PMP2	P02689	-0.1333	0.1298	0.304372	0.79605
5	IGHV3-72	A0A0B4J1Y9	-0.1225	0.1169	0.294911	0.77219	10	TRIM9	Q9C026	-0.6482	0.631	0.304315	0.79605
5	IGKV1-5	P01602	0.2483	0.2368	0.294305	0.77219	1	ASL	P04424	0.4733	0.4631	0.306736	0.79668
5	KCNA4	P22459	0.7236	0.6905	0.294696	0.77219	1	APOD	P05090	0.2589	0.2524	0.304964	0.79668
6	NECAP2	Q9NVZ3	0.4937	0.4716	0.29516	0.77219	1	ALG14	Q96F25	0.6914	0.6767	0.306916	0.79668
6	NUDT4	Q9NZJ9	-0.7135	0.6803	0.294264	0.77219	1	ABCF2	Q9UG63	-0.9714	0.9497	0.306388	0.79668
7	POLE3	Q9NRF9	-0.6082	0.581	0.295149	0.77219	2	CLGN	O14967	0.3814	0.3721	0.305384	0.79668
9	TM9SF4	Q92544	0.7186	0.6867	0.295369	0.77219	2	CLVS1	Q8IUQ0	-0.8409	0.8198	0.305046	0.79668
1	0	B2RBV5	-0.4489	0.4294	0.295798	0.77222	2	CNEP1R1	Q8N9A8	0.6083	0.5951	0.306714	0.79668
1	ATP9A	O75110	0.9021	0.8647	0.296834	0.77231	2	CSDC2	Q9Y534	-0.347	0.3392	0.306368	0.79668
3	DRAP1	Q14919	-0.7309	0.6994	0.295982	0.77231	3	CYTH3	O43739	-1.1437	1.1153	0.305144	0.79668
4	GNAL	P38405	-0.295	0.2828	0.296826	0.77231	3	FAM13A	O94988	-0.5869	0.5724	0.305212	0.79668
4	GCN1	Q92616	0.995	0.9524	0.296142	0.77231	3	DBT	P11182	-0.5985	0.5846	0.306	0.79668
4	GAPVD1	Q14C86	-1.3277	1.2712	0.296261	0.77231	3	ERCC2	P18074	0.591	0.5783	0.306757	0.79668
4	FZD8	Q9H461	-0.5059	0.4847	0.296581	0.77231	3	FBXO31	Q5XUX0	0.6774	0.6628	0.306763	0.79668
4	HECW2	Q9P2P5	-1.0846	1.0392	0.296615	0.77231	3	DDX28	Q9NUL7	0.4233	0.4135	0.305974	0.79668
6	NRXN3	Q9HDB5	-0.4945	0.4739	0.296736	0.77231	4	FIBP	O43427	-0.7244	0.7084	0.306476	0.79668
6	MRPL11	Q9Y3B7	0.4285	0.4104	0.296409	0.77231	4	HYAL2	Q12891	-0.7428	0.7258	0.306127	0.79668
7	PKP2	Q99959	0.2394	0.2294	0.296719	0.77231	4	GRIK2	Q13002	0.9187	0.8966	0.305515	0.79668
7	PRICKLE2	Q7Z3G6	-0.9049	0.8671	0.296685	0.77231	4	GDPD5	Q8WTR4	0.6178	0.6045	0.306822	0.79668
7	PARVA	Q9NVD7	-0.6347	0.608	0.296539	0.77231	4	HMCES	Q96FZ2	-0.5155	0.503	0.305395	0.79668
10	VAV3	Q9UKW4	0.5152	0.4937	0.296687	0.77231	5	LSM11	P83369	-0.3983	0.3889	0.305683	0.79668
9	TICAM1	Q8IUC6	-0.5869	0.5631	0.297304	0.77333	5	LAGE3	Q14657	-0.6285	0.614	0.305999	0.79668
1	ATG101	Q9BSB4	-0.8847	0.8498	0.297855	0.77352	7	PIPSL	A2A3N6	-1.1712	1.1457	0.306676	0.79668
3	FAM98A	Q8NCA5	-0.8581	0.8247	0.298149	0.77352	7	PPP1CC	P36873	-0.7606	0.7423	0.305528	0.79668
4	FMNL1	O95466	-0.5884	0.5655	0.298046	0.77352	7	PON2	Q15165	0.3149	0.307	0.30498	0.79668
5	KIAA1549	Q9HCM3	-0.5854	0.562	0.297586	0.77352	7	PRRC2C	Q9Y520	-0.9603	0.9374	0.305632	0.79668
7	PMS2CL	Q68D20	-0.3869	0.3716	0.297762	0.77352	8	RAE1	P78406	-0.8825	0.8616	0.30572	0.79668
7	PHACTR1	Q9C0D0	-0.5934	0.5697	0.29752	0.77352	9	SLC3A2	P08195	-0.5322	0.5196	0.305703	0.79668
8	RPS15	P62841	-0.652	0.626	0.297633	0.77352	10	VPS33A	Q96AX1	-1.2151	1.1871	0.306048	0.79668
9	SLCO2B1	O94956	-0.4702	0.452	0.298148	0.77352	10	VPS29	Q9UBQ0	0.8708	0.8522	0.306869	0.79668
9	TMED7	Q9Y3B3	-0.8605	0.8266	0.297874	0.77352	7	PDCD6	O75340	-1.0259	1.0044	0.30706	0.79685
10	TPRKB	Q9Y3C4	0.6257	0.6012	0.298014	0.77352	2	CABYR	O75952	0.504	0.4938	0.307456	0.79717
9	SOX2	P48431	-0.283	0.2721	0.298323	0.77377	2	COG8	Q96MW5	-0.8348	0.818	0.30748	0.79717
1	AKR1B15	C9JRZ8	-0.613	0.5902	0.298987	0.77395	3	DCAF6	Q58WW2	-0.8259	0.8091	0.307367	0.79717
1	ABCC1	P33527	0.6107	0.5878	0.298814	0.77395	5	IGLL1	P15814	-0.1997	0.1957	0.307501	0.79717
1	BCAM	P50895	-0.4392	0.423	0.299129	0.77395	6	MT1X	P80297	-0.1498	0.1468	0.307708	0.79729
1	BSCL2	Q96G97	0.5304	0.5105	0.2988	0.77395	8	SGCB	Q16585	0.5365	0.5259	0.307665	0.79729
2	COQ9	O75208	0.4532	0.4368	0.299434	0.77395	2	CSMD3	Q7Z407	0.6104	0.5989	0.308119	0.79811
3	EXOSC9	Q06265	-0.7045	0.6791	0.299563	0.77395	9	SMTN	P53814	-0.2639	0.259	0.308182	0.79811
3	ERGIC1	Q969X5	-0.7388	0.712	0.299417	0.77395	1	AMPD2	Q01433	-0.5544	0.5443	0.308397	0.79815
5	MAP1LC3B2	A6NCE7	-1.0026	0.9643	0.298472	0.77395	7	PPP1R9A	Q9ULJ8	-0.7056	0.6928	0.308438	0.79815
5	LIFR	P42702	-0.772	0.7443	0.299624	0.77395	10	TRIM56	Q9BRZ2	0.6121	0.6008	0.308301	0.79815
5	IMPAD1	Q9NX62	0.5012	0.4825	0.298959	0.77395	4	GHITM	Q9H3K2	-0.4541	0.446	0.30863	0.79835
6	MT-CO3	P00414	0.3127	0.3012	0.29915	0.77395	5	METAP1D	Q6UB28	0.4957	0.487	0.308672	0.79835
6	NIP7	Q9Y221	0.4292	0.4137	0.299569	0.77395	5	ITGA6	P23229	0.5359	0.5266	0.308789	0.79844
8	RBP1	P09455	-0.3572	0.3441	0.299183	0.77395	3	EML3	Q32P44	0.7271	0.7148	0.309037	0.79888
8	RAB13	P51153	-0.5432	0.5234	0.299349	0.77395	8	SIDT2	Q8NBJ9	0.5762	0.5666	0.309149	0.79896
9	SPG7	Q9UQ90	0.6373	0.6139	0.299224	0.77395	2	CCSER2	Q9H7U1	-0.6215	0.6112	0.30926	0.79904
10	TULP4	Q9NRJ4	-0.5059	0.487	0.298909	0.77395	6	NHLRC3	Q5JS37	0.5206	0.5122	0.30944	0.7993
4	HCN1	O60741	-0.5897	0.5688	0.299839	0.7743	3	EPHB6	O15197	-0.6676	0.6571	0.309602	0.79951
1	ALDH1A2	O94788	-0.401	0.3869	0.299924	0.77432	4	HLA-DRB1	Q9TQE0	0.1523	0.15	0.309757	0.79971
8	RHOBTB3	O94955	-0.5707	0.5508	0.300134	0.77466	1	AQR	O60306	-0.9797	0.965	0.310025	0.80019
8	RBM34	P42696	0.7782	0.7514	0.300341	0.775	10	YIPF4	Q9BSR8	-0.68	0.67	0.310131	0.80026
5	MCRIP1	C9JLW8	-0.403	0.3894	0.30069	0.7753	9	SNX25	Q9H3E2	-0.7726	0.7615	0.310257	0.80038
6	NF1	P21359	-0.7583	0.7326	0.300629	0.7753	10	UBAP2L	Q14157	-0.5003	0.4932	0.310368	0.80046
9	TMEM120A	Q9BXJ8	0.6268	0.6055	0.300547	0.7753	2	CPN1	P15169	-0.4577	0.4513	0.310509	0.80052
8	RAMP1	O60894	0.4251	0.4108	0.300773	0.77532	3	CYFIP2	Q96F07	-0.9383	0.9253	0.310549	0.80052
10	ZGPAT	Q8N5A5	-0.4215	0.4074	0.300863	0.77535	2	CKAP4	Q07065	-0.5591	0.5519	0.311035	0.80061
6	NDUFA10	O95299	0.5289	0.5114	0.300947	0.77537	2	CAPS	Q13938	0.1617	0.1595	0.310776	0.80061
1	B4GALNT1	Q00973	0.5815	0.5623	0.301071	0.77548	3	DAXX	Q9UER7	0.4165	0.4111	0.311002	0.80061
2	CDK14	O94921	-0.9514	0.9203	0.301249	0.77563	5	ITSN2	Q9NZM3	-0.9109	0.8993	0.311066	0.80061
3	DDX42	Q86XP3	0.7828	0.7573	0.301282	0.77563	7	PSMB3	P49720	0.7923	0.7821	0.311018	0.80061
6	MRPL39	Q9NYK5	0.4388	0.4247	0.301424	0.77571	9	TMEM135	Q86UB9	-0.5986	0.5908	0.310985	0.80061
10	YIPF6	Q96EC8	0.3904	0.3778	0.301468	0.77571	4	H1-3	P16402	-0.2082	0.2056	0.311203	0.80076
1	ANKRD16	Q6P6B7	0.3854	0.3733	0.301919	0.77667	2	C9	P02748	0.1813	0.1794	0.312266	0.80103
5	KCNS1	Q96KK3	0.4522	0.4382	0.302088	0.77691	2	CHM	P24386	-1.0012	0.99	0.311882	0.80103
1	APBA3	O96018	0.4814	0.4679	0.303475	0.77767	3	DENND10	Q8TCE6	1.0525	1.0414	0.312201	0.80103
1	ANAPC4	Q9UJX5	0.7832	0.7617	0.303802	0.77767	4	GRAMD1B	Q3KR37	-0.8241	0.815	0.31198	0.80103
1	ABCG2	Q9UNQ0	-0.4426	0.4303	0.303687	0.77767	5	MAST3	O60307	-0.5572	0.5514	0.312179	0.80103
2	CCDC97	Q96F63	0.4808	0.4674	0.303685	0.77767	8	RPS12	P25398	-0.5129	0.5068	0.311511	0.80103
3	DLG1	Q12959	-0.7613	0.7388	0.30278	0.77767	8	SERP2	Q8N6R1	-0.9475	0.9371	0.311974	0.80103
3	EXOSC7	Q15024	0.7802	0.7582	0.303503	0.77767	8	RNF121	Q9H920	-0.5314	0.5251	0.311576	0.80103
3	DARS2	Q6PI48	0.5327	0.5181	0.303856	0.77767	9	TAB1	Q15750	1.084	1.0725	0.312186	0.80103
3	DAXX	Q9UER7	0.4238	0.4114	0.302922	0.77767	9	TMEM161B	Q8NDZ6	-0.6655	0.6585	0.312185	0.80103
4	GARNL3	Q5VVW2	-0.7897	0.767	0.303221	0.77767	9	SLC25A10	Q9UBX3	-0.5598	0.5533	0.311664	0.80103
5	KPNA6	O60684	-0.8703	0.8447	0.302878	0.77767	10	TRPC4	Q9UBN4	0.4503	0.4451	0.311729	0.80103
5	KCNT1	Q5JUK3	-0.7553	0.7333	0.30302	0.77767	9	SNAP29	O95721	-0.7696	0.7618	0.312399	0.80117
6	NPEPPSL1	A6NEC2	-0.8875	0.8626	0.303537	0.77767	4	H1-4	P10412	-0.2137	0.2116	0.312626	0.80118
6	NUP54	Q7Z3B4	-1.0766	1.0441	0.302487	0.77767	4	HYI	Q5T013	0.42	0.416	0.312601	0.80118
6	MIGA1	Q8NAN2	-0.6579	0.6387	0.302983	0.77767	6	NCAM1	P13591	-0.7105	0.7038	0.312725	0.80118
6	MLH3	Q9UHC1	0.6123	0.5951	0.30349	0.77767	9	STAM2	O75886	-1.0576	1.0475	0.312671	0.80118
7	PHF1	O43189	0.582	0.5648	0.302777	0.77767	1	AKT2	P31751	-1.1116	1.1021	0.313163	0.80133
7	POLR1D	P0DPB6	0.5628	0.5473	0.303797	0.77767	1	ARSL	P51690	-0.3494	0.3464	0.313185	0.80133
8	RPL31	P62899	0.815	0.7922	0.3036	0.77767	2	CDC123	O75794	-0.5382	0.534	0.31355	0.80133
8	SIK3	Q9Y2K2	-0.8968	0.8717	0.303614	0.77767	2	CDH20	Q9HBT6	0.612	0.6078	0.313951	0.80133
1	ARRB2	P32121	-0.8618	0.8384	0.304008	0.7777	3	FBXW2	Q9UKT8	-0.5163	0.5117	0.312993	0.80133
8	RABL2B	Q9UNT1	0.5038	0.4902	0.304025	0.7777	4	HNRNPH1	P31943	-0.7684	0.7631	0.313969	0.80133
3	DIPK1B	Q5VUD6	-0.5895	0.574	0.304443	0.77798	4	GOLGB1	Q14789	0.7014	0.6954	0.313141	0.80133
6	MPPED2	Q15777	-0.6022	0.5862	0.304229	0.77798	5	INPP5B	P32019	0.5293	0.5253	0.313709	0.80133
7	PCDHB6	Q9Y5E3	0.601	0.585	0.304297	0.77798	5	MCL1	Q07820	-0.4417	0.4383	0.313542	0.80133
10	WHAMM	Q8TF30	0.5861	0.5706	0.304369	0.77798	5	KIAA1841	Q6NSI8	0.7389	0.7338	0.313979	0.80133
2	C15orf40	Q8WUR7	-0.5062	0.4932	0.304698	0.7783	6	NF1	P21359	-0.7303	0.7251	0.313852	0.80133
4	HIST3H2BB	Q8N257	-0.3666	0.3574	0.304955	0.7783	7	PRKD3	O94806	-0.561	0.5569	0.313744	0.80133
4	HDAC9	Q9UKV0	-0.5422	0.5283	0.304796	0.7783	8	SARDH	Q9UL12	0.2919	0.2897	0.313621	0.80133
6	NPC1	O15118	-0.4051	0.3949	0.304946	0.7783	8	RNF112	Q9ULX5	0.5694	0.5645	0.313126	0.80133
7	PUM3	Q15397	0.4102	0.3997	0.304802	0.7783	9	SMIM11A	P58511	0.1847	0.1834	0.313908	0.80133
8	SKI	P12755	0.4585	0.447	0.305054	0.77835	1	ABCC9	O60706	0.4913	0.4885	0.314539	0.80138
7	PKN1	Q16512	0.7864	0.7669	0.305156	0.77841	1	APOA1	P02647	0.1274	0.1268	0.314998	0.80138
8	SAP130	Q9H0E3	-0.5767	0.5627	0.305355	0.77852	1	ADAM17	P78536	-0.6172	0.6138	0.314617	0.80138
9	SMIM4	Q8WVI0	0.5441	0.5308	0.30531	0.77852	2	CAMSAP1	Q5T5Y3	-0.9852	0.9805	0.315011	0.80138
1	ADCY6	O43306	-0.505	0.4929	0.305565	0.77866	4	GYPA	P02724	0.3336	0.3319	0.314863	0.80138
10	WDR44	Q5JSH3	-1.227	1.1975	0.305561	0.77866	4	HLA-DRB3	P79483	0.1481	0.1473	0.314979	0.80138
9	SSH3	Q8TE77	0.6578	0.6422	0.305666	0.77872	5	LRRC20	Q8TCA0	-0.8121	0.8072	0.314378	0.80138
3	EGLN1	Q9GZT9	0.6228	0.6083	0.305858	0.77901	6	ORC4	O43929	0.5494	0.5465	0.314783	0.80138
3	FDX2	Q6P4F2	-0.5023	0.4906	0.30599	0.77915	6	NDUFV2	P19404	0.4959	0.4931	0.314632	0.80138
2	CADM3	Q8N126	-0.6054	0.5915	0.306076	0.77917	9	TDRP	Q86YL5	-0.5169	0.5135	0.314139	0.80138
4	GNAS	P63092	-0.4882	0.4771	0.306244	0.77924	9	SPRYD3	Q8NCJ5	0.74	0.7366	0.315039	0.80138
8	RELL1	Q8IUW5	0.3693	0.361	0.306335	0.77924	9	STARD10	Q9Y365	-0.8655	0.8603	0.314403	0.80138
10	WASHC3	Q9Y3C0	-0.8115	0.7933	0.306329	0.77924	10	ZNF384	Q8TF68	-0.526	0.5231	0.314587	0.80138
10	YWHAB	P31946	-1.035	1.012	0.306445	0.77932	6	NDUFB8	O95169	0.5105	0.5082	0.315173	0.80152
6	OAF	Q86UD1	0.3953	0.387	0.307075	0.78053	1	BOLA3	Q53S33	0.5265	0.5246	0.315546	0.80171
10	ZMIZ1	Q9ULJ6	-0.7656	0.7495	0.307023	0.78053	1	BCL7B	Q9BQE9	-0.5579	0.5564	0.316033	0.80171
2	CBLL1	Q75N03	0.5314	0.5207	0.307456	0.78091	1	ATP13A3	Q9H7F0	-0.3902	0.3891	0.315923	0.80171
2	COL26A1	Q96A83	0.4298	0.4212	0.307459	0.78091	1	ARMCX1	Q9P291	0.3199	0.3192	0.31621	0.80171
7	PF4	P02776	0.1351	0.1324	0.307448	0.78091	1	AGO2	Q9UKV8	-1.1542	1.1511	0.31601	0.80171
4	GIGYF2	Q6Y7W6	-0.7612	0.7464	0.307811	0.78161	2	COL15A1	P39059	0.3636	0.3624	0.315686	0.80171
3	ESRRA	P11474	-0.4651	0.4563	0.308094	0.78197	2	CNTRL	Q7Z7A1	0.1557	0.1552	0.315557	0.80171
6	MRPL30	Q8TCC3	0.4509	0.4424	0.308108	0.78197	2	CRNKL1	Q9BZJ0	-0.8328	0.83	0.315685	0.80171
1	BCL7B	Q9BQE9	-0.5655	0.5551	0.308294	0.78199	6	NEURL1	O76050	-0.3905	0.3895	0.316043	0.80171
2	CRCP	O75575	-0.5966	0.5855	0.308226	0.78199	6	MT1G	P13640	-0.147	0.1466	0.316018	0.80171
3	DEGS2	Q6QHC5	-0.5455	0.5355	0.308377	0.78199	7	PSMA4	P25789	-1.1179	1.1157	0.316375	0.80171
6	NDUFAF1	Q9Y375	-0.3792	0.3724	0.308507	0.78199	7	PGAM4	Q8N0Y7	-0.8994	0.8974	0.316231	0.80171
10	TRIM65	Q6PJ69	-0.425	0.4173	0.308464	0.78199	7	PARVA	Q9NVD7	-0.6112	0.6097	0.316135	0.80171
2	CST3	P01034	0.2654	0.2607	0.308643	0.78214	8	SAP30L	Q9HAJ7	-0.4907	0.4897	0.316311	0.80171
8	S100A11	P31949	0.2052	0.2016	0.308741	0.78219	9	TM9SF4	Q92544	0.6875	0.6863	0.316448	0.80171
1	ARL4C	P56559	-0.4783	0.4701	0.308971	0.78237	4	GALNT9	Q9HCQ5	-0.4239	0.4233	0.316605	0.80191
4	H2BFS	P57053	-0.3969	0.3901	0.3089	0.78237	6	PACS2	Q86VP3	1.1865	1.1852	0.316764	0.80211
2	COL4A5	P29400	0.2402	0.2364	0.309589	0.78275	4	GRAMD1A	Q96CP6	0.6105	0.61	0.316938	0.80222
3	ENO1	P06733	-0.6647	0.6549	0.310109	0.78275	10	TMSB15A	P0CG34	-0.4669	0.4666	0.316968	0.80222
3	DLG5	Q8TDM6	-0.5	0.4927	0.310175	0.78275	6	NPEPPSL1	A6NEC2	-0.86	0.8596	0.317109	0.80237
4	FGF14	Q92915	-0.501	0.4938	0.310316	0.78275	1	BRD3OS	A0A1B0GUI7	-0.6839	0.6861	0.318813	0.80244
5	IGLV3-9	A0A075B6K5	0.1092	0.1075	0.309888	0.78275	1	APOC3	P02656	0.1192	0.1193	0.317894	0.80244
5	LMO4	P61968	-0.5316	0.5234	0.309774	0.78275	1	BORCS5	Q969J3	0.9189	0.9213	0.318574	0.80244
6	MRPL49	Q13405	0.4127	0.4064	0.30988	0.78275	2	CHD2	O14647	-0.8423	0.8435	0.318012	0.80244
6	NSUN2	Q08J23	0.6529	0.6435	0.310261	0.78275	2	CADPS2	Q86UW7	-0.7925	0.7928	0.317522	0.80244
6	NT5C3B	Q969T7	-0.6153	0.6061	0.309961	0.78275	2	C9orf78	Q9NZ63	-0.4765	0.4765	0.317364	0.80244
7	PTBP3	O95758	-0.4933	0.4852	0.309301	0.78275	3	ESRRA	P11474	-0.4581	0.4582	0.317446	0.80244
8	SLC11A2	P49281	0.5369	0.5286	0.309816	0.78275	3	EIF3E	P60228	1.1501	1.1517	0.317962	0.80244
9	TM7SF2	O76062	0.4996	0.4924	0.310368	0.78275	3	DDX60	Q8IY21	0.3785	0.3785	0.317319	0.80244
9	MEAK7	Q6P9B6	-0.53	0.5222	0.310188	0.78275	5	IMMP2L	Q96T52	0.4158	0.417	0.318718	0.80244
9	SYNPO	Q8N3V7	-0.3306	0.3253	0.309545	0.78275	5	KANSL3	Q9P2N6	0.5027	0.5043	0.318816	0.80244
9	SRBD1	Q8N5C6	0.5821	0.5736	0.310143	0.78275	5	KLHL20	Q9Y2M5	-0.6181	0.6196	0.31851	0.80244
10	UMAD1	C9J7I0	-0.5794	0.5702	0.309575	0.78275	7	PPP1R3G	B7ZBB8	-0.5181	0.5189	0.318125	0.80244
3	DNER	Q8NFT8	-0.6082	0.5997	0.310496	0.78287	7	PGAM2	P15259	-1.008	1.0111	0.318803	0.80244
4	GUK1	Q16774	-0.8344	0.8232	0.310762	0.78308	7	QPCT	Q16769	0.4169	0.418	0.318633	0.80244
4	FZD3	Q9NPG1	0.6155	0.6073	0.310811	0.78308	7	PCGF5	Q86SE9	0.4561	0.4574	0.318687	0.80244
8	RALGAPA1	Q6GYQ0	-1.1114	1.0964	0.310749	0.78308	7	PCTP	Q9UKL6	0.5146	0.5151	0.317836	0.80244
4	FKBP14	Q9NWM8	0.5049	0.4983	0.310945	0.78318	8	RTN4RL2	Q86UN3	-0.6971	0.6988	0.318482	0.80244
4	FRMD4A	Q9P2Q2	-0.9499	0.9376	0.311007	0.78318	8	RIN3	Q8TB24	0.5159	0.5167	0.317969	0.80244
7	PIGT	Q969N2	0.9268	0.9152	0.311192	0.78345	8	RHBDL2	Q9NX52	0.2682	0.2687	0.318186	0.80244
7	PCDHGC4	Q9Y5F7	0.439	0.4336	0.31129	0.7835	10	WDR33	Q9C0J8	-0.5488	0.5499	0.318201	0.80244
2	BTN3A1	O00481	0.3402	0.3362	0.311645	0.784	2	CHMP4B	Q9H444	-1.1064	1.1106	0.319127	0.80289
9	THEM6	Q8WUY1	-0.761	0.7521	0.311624	0.784	3	DSTN	P60981	-0.6583	0.6608	0.319155	0.80289
1	AP3M2	P53677	-0.7454	0.7388	0.313042	0.78421	3	EPHB4	P54760	0.512	0.5142	0.319353	0.80319
1	ACOT1	Q86TX2	-0.2061	0.2045	0.313461	0.78421	10	TSPAN2	O60636	0.4442	0.4462	0.31952	0.80341
2	CCDC85B	Q15834	-0.6926	0.6872	0.313526	0.78421	4	HSCB	Q8IWL3	-0.7179	0.7215	0.319741	0.80376
3	CUEDC2	Q9H467	-0.6244	0.619	0.313105	0.78421	7	PRICKLE2	Q7Z3G6	-0.8656	0.8704	0.31996	0.80411
3	FAM234A	Q9H0X4	0.627	0.621	0.312629	0.78421	2	CIAO3	Q9H6Q4	-0.7482	0.7525	0.320111	0.80424
3	EGFL7	Q9UHF1	0.2842	0.2819	0.313451	0.78421	2	CPSF2	Q9P2I0	-0.67	0.674	0.320225	0.80424
4	GTF2I	P78347	-0.9597	0.952	0.313407	0.78421	4	GAB1	Q13480	-0.3847	0.3871	0.320254	0.80424
4	GALNT9	Q9HCQ5	-0.4285	0.4248	0.313082	0.78421	4	FZD3	Q9NPG1	0.6052	0.6092	0.320515	0.8045
5	LDLR	P01130	0.4647	0.4599	0.312294	0.78421	5	KPTN	Q9Y664	-0.5932	0.5971	0.320468	0.8045
5	METAP1D	Q6UB28	0.4914	0.4872	0.31319	0.78421	6	NUDT12	Q9BQG2	-0.354	0.3566	0.320844	0.80512
5	KCNT2	Q6UVM3	-0.5902	0.5849	0.312974	0.78421	9	SUPT6H	Q7KZ85	-0.8598	0.8664	0.320989	0.80528
6	NR1D2	Q14995	-0.6792	0.6723	0.312362	0.78421	9	SP100	P23497	-0.3127	0.3152	0.321163	0.80552
6	NELL2	Q99435	-0.512	0.5076	0.313099	0.78421	4	HEPACAM	Q14CZ8	-0.302	0.3048	0.32166	0.80564
6	MRRF	Q96E11	0.5751	0.5698	0.312823	0.78421	4	GGA1	Q9UJY5	-1.0164	1.0248	0.321299	0.80564
6	NMNAT2	Q9BZQ4	-0.5159	0.5102	0.311962	0.78421	5	JPH4	Q96JJ6	-0.4614	0.4655	0.321603	0.80564
6	PABPC3	Q9H361	-1.1284	1.1194	0.313433	0.78421	6	MYO9B	Q13459	0.5527	0.5575	0.321486	0.80564
7	PPIE	Q9UNP9	-0.416	0.4125	0.313138	0.78421	7	PHB2	Q99623	0.6357	0.6415	0.321695	0.80564
8	ROBO2	Q9HCK4	0.6331	0.6277	0.313135	0.78421	7	PIP4P1	Q86T03	0.5793	0.5842	0.321394	0.80564
8	SDR39U1	Q9NRG7	-0.3437	0.3404	0.312724	0.78421	2	CSTB	P04080	-0.4434	0.4485	0.322852	0.80577
9	SNX29	Q8TEQ0	0.6297	0.6241	0.312987	0.78421	2	CLCN3	P51790	0.9084	0.9191	0.322983	0.80577
9	SLITRK1	Q96PX8	-0.841	0.8342	0.31339	0.78421	2	CCDC6	Q16204	0.7079	0.7168	0.323372	0.80577
9	TBCD	Q9BTW9	0.574	0.5688	0.312887	0.78421	2	CCM2	Q9BSQ5	-0.8176	0.8265	0.32255	0.80577
10	ZRANB3	Q5FWF4	0.2597	0.2575	0.313178	0.78421	3	EPHA5	P54756	-0.6876	0.6948	0.322343	0.80577
5	LRRN3	Q9H3W5	0.5889	0.5844	0.313664	0.78436	3	DZIP3	Q86Y13	-0.4937	0.4988	0.322323	0.80577
1	ADGRL2	O95490	0.7295	0.7243	0.313874	0.78436	3	DNAJC12	Q9UKB3	-0.4847	0.4912	0.323754	0.80577
3	CTSZ	Q9UBR2	0.3455	0.3431	0.313901	0.78436	3	EPB41L3	Q9Y2J2	-0.8661	0.8743	0.321889	0.80577
8	SDHAF1	A6NFY7	-0.4319	0.4288	0.313782	0.78436	4	GNAZ	P19086	-0.7986	0.8091	0.323616	0.80577
2	CALR	P27797	-0.5212	0.5178	0.314069	0.78459	4	HSD17B12	Q53GQ0	-0.4655	0.4714	0.323452	0.80577
7	PPIA	P62937	-0.9202	0.9145	0.314323	0.78475	4	GPAT4	Q86UL3	-0.9564	0.968	0.323157	0.80577
8	RGS4	P49798	-0.4082	0.4057	0.314371	0.78475	4	IBTK	Q9P2D0	-0.4111	0.416	0.323097	0.80577
10	UBQLN1	Q9UMX0	-0.9072	0.9016	0.314338	0.78475	5	LDLR	P01130	0.4567	0.4624	0.323341	0.80577
1	AKT1	P31749	1.2293	1.2221	0.314452	0.78476	5	ITGAV	P06756	0.6067	0.6147	0.323669	0.80577
5	KCNJ10	P78508	0.3033	0.3016	0.314556	0.78483	5	ITSN1	Q15811	-0.9278	0.9374	0.322265	0.80577
2	COMMD4	Q9H0A8	-0.356	0.3548	0.315611	0.7849	6	MMGT1	Q8N4V1	0.5791	0.5856	0.322707	0.80577
2	CEP131	Q9UPN4	-0.4798	0.4782	0.315682	0.7849	6	NRIP3	Q9NQ35	-0.4624	0.4672	0.322289	0.80577
3	EFR3A	Q14156	0.8331	0.8294	0.315169	0.7849	7	PHKG2	P15735	-0.3242	0.3274	0.322021	0.80577
4	IFI44	Q8TCB0	0.2262	0.2253	0.315282	0.7849	7	PBX1	P40424	0.5256	0.5326	0.323731	0.80577
5	LPXN	O60711	0.6827	0.68	0.315388	0.7849	8	RDX	P35241	-0.4891	0.494	0.322108	0.80577
5	KIF1A	Q12756	0.8203	0.8166	0.315112	0.7849	8	SEC11C	Q9BY50	0.5053	0.5107	0.322433	0.80577
6	NTNG2	Q96CW9	-0.6696	0.6665	0.31508	0.7849	8	SLC12A7	Q9Y666	0.5213	0.5281	0.323659	0.80577
6	NSD1	Q96L73	-0.5282	0.5264	0.315601	0.7849	9	SLC25A25	Q6KCM7	0.5777	0.5845	0.322969	0.80577
7	PSMD14	O00487	0.9882	0.9849	0.31566	0.7849	10	UCHL3	P15374	-0.5596	0.566	0.322837	0.80577
7	PGLYRP2	Q96PD5	0.3508	0.3492	0.315226	0.7849	10	VAMP3	Q15836	0.2342	0.2373	0.323609	0.80577
7	POMT2	Q9UKY4	0.5448	0.5419	0.314674	0.7849	4	HLA-DRB1	P13761	0.1509	0.1531	0.32408	0.80577
8	RPL27A	P46776	-0.4752	0.4731	0.315148	0.7849	4	HPCAL1	P37235	-0.5004	0.5074	0.324028	0.80577
8	RPS6	P62753	0.5488	0.5465	0.315301	0.7849	9	SNW1	Q13573	-0.5759	0.5838	0.323893	0.80577
9	TAB3	Q8N5C8	-0.8146	0.8117	0.315538	0.7849	9	SLC4A1AP	Q9BWU0	-0.6758	0.6854	0.324156	0.80577
1	ACSL1	P33121	0.9149	0.9133	0.316441	0.78519	10	TPD52	P55327	-0.4322	0.4382	0.324015	0.80577
1	ACTG1	P63261	-1.4295	1.4275	0.31666	0.78519	6	MORN4	Q8NDC4	0.5492	0.5572	0.324302	0.80593
3	EXOSC6	Q5RKV6	0.5125	0.5115	0.316418	0.78519	4	HP1BP3	Q5SSJ5	-0.4904	0.4977	0.324468	0.80595
3	DNAJC18	Q9H819	-0.5264	0.5257	0.316601	0.78519	5	KLC1	Q07866	-0.9	0.9133	0.324403	0.80595
5	MCMBP	Q9BTE3	-0.4338	0.4329	0.316336	0.78519	1	ATP1B2	P14415	-0.4568	0.4639	0.324784	0.80606
6	NRIP3	Q9NQ35	-0.4685	0.4678	0.316635	0.78519	6	NELL1	Q92832	-0.489	0.4968	0.324994	0.80606
7	PIGA	P37287	-0.5767	0.5755	0.316289	0.78519	7	PTGES2	Q9H7Z7	0.5544	0.5632	0.324924	0.80606
7	PLXNA4	Q9HCM2	-0.7319	0.7306	0.316432	0.78519	9	SOD3	P08294	0.29	0.2947	0.324974	0.80606
7	PCDHGA6	Q9Y5G7	0.4508	0.4501	0.316497	0.78519	9	SPOCK2	Q92563	0.4127	0.419	0.324658	0.80606
8	SH3BP1	Q9Y3L3	-0.5084	0.5071	0.316079	0.78519	10	TMEM9	Q9P0T7	0.6789	0.6896	0.324827	0.80606
10	UPF3B	Q9BZI7	-0.6325	0.6314	0.316529	0.78519	5	IL1RAPL1	Q9NZN1	-0.757	0.7692	0.325081	0.80607
1	AKT2	P31751	-1.0965	1.0964	0.317269	0.78529	3	DLST	P36957	-0.5544	0.5636	0.325264	0.8061
2	CPEB4	Q17RY0	-0.8807	0.8805	0.317177	0.78529	4	IGHV3-23	P01764	0.1472	0.1497	0.325656	0.8061
2	CLMN	Q96JQ2	-0.4662	0.4662	0.317359	0.78529	5	MAP1LC3A	Q9H492	-0.8204	0.8342	0.325435	0.8061
3	DNAJC7	Q99615	-0.8445	0.8445	0.317267	0.78529	7	PCDHGB2	Q9Y5G2	0.4477	0.4554	0.325523	0.8061
4	HK1	P19367	-0.729	0.7295	0.317604	0.78529	8	RANBP10	Q6VN20	-0.4802	0.4884	0.325491	0.8061
5	IGKV3D-20	A0A0C4DH25	0.1007	0.1008	0.31753	0.78529	9	SYP	P08247	0.4507	0.4585	0.32565	0.8061
5	IGLV1-47	P01700	0.1786	0.1785	0.317121	0.78529	10	TRAM1	Q15629	-0.5273	0.5364	0.325652	0.8061
5	KCTD9	Q7L273	0.387	0.3867	0.316896	0.78529	9	TBC1D9B	Q66K14	0.5626	0.5726	0.325813	0.80629
6	NPY2R	P49146	0.4142	0.4145	0.317684	0.78529	1	ASAH1	Q13510	0.3849	0.3918	0.325989	0.80629
6	MGST2	Q99735	-0.5005	0.5009	0.317719	0.78529	3	FERMT1	Q9BQL6	-0.4169	0.4244	0.325904	0.80629
8	SLC10A4	Q96EP9	0.407	0.407	0.317266	0.78529	9	SLC47A1	Q96FL8	-0.3793	0.3862	0.326054	0.80629
10	VPS53	Q5VIR6	-0.9558	0.9563	0.31755	0.78529	2	CDC42EP4	Q9H3Q1	-0.2586	0.2638	0.326884	0.80633
10	TTYH2	Q9BSA4	-0.2982	0.2979	0.316933	0.78529	3	FAM118A	Q9NWS6	0.3289	0.3354	0.326844	0.80633
4	HSDL2	Q6YN16	-0.635	0.6356	0.317799	0.7853	5	KCTD13	Q8WZ19	0.7936	0.8097	0.327032	0.80633
5	LMNB1	P20700	-0.6297	0.6307	0.318022	0.78565	6	MID1IP1	Q9NPA3	-0.4509	0.4595	0.326458	0.80633
8	RAPGEF5	Q92565	-0.7575	0.7588	0.318197	0.7857	6	MRVI1	Q9Y6F6	0.3367	0.3432	0.326512	0.80633
10	ZFYVE16	Q7Z3T8	-0.828	0.8294	0.318127	0.7857	7	PARD3	Q8TEW0	-0.2812	0.2868	0.326722	0.80633
8	SH3GL2	Q99962	-0.6004	0.6021	0.318713	0.78673	7	PYROXD1	Q8WU10	-0.5339	0.5442	0.326592	0.80633
8	RBSN	Q9H1K0	0.8642	0.8669	0.318773	0.78673	8	RND1	Q92730	0.5436	0.5546	0.327033	0.80633
3	DNTTIP1	Q9H147	-0.457	0.4587	0.319139	0.78745	8	SCAMP4	Q969E2	0.6537	0.6669	0.327003	0.80633
1	ADRA1A	P35348	0.5989	0.6027	0.320363	0.78775	8	RUVBL1	Q9Y265	-0.8592	0.8754	0.326323	0.80633
1	APMAP	Q9HDC9	-0.7966	0.8016	0.320349	0.78775	9	TINF2	Q9BSI4	0.5127	0.5225	0.326456	0.80633
2	C6orf120	Q7Z4R8	-0.4669	0.4695	0.320008	0.78775	10	UBXN6	Q9BZV1	0.659	0.6722	0.326927	0.80633
2	CAMKK1	Q8N5S9	0.6651	0.6683	0.319641	0.78775	1	ANKRD36C	Q5JPF3	-0.4177	0.4263	0.327219	0.80639
2	CHAC2	Q8WUX2	-0.8185	0.8231	0.320034	0.78775	7	POMT2	Q9UKY4	0.5322	0.5432	0.327154	0.80639
3	F12	P00748	0.3264	0.3282	0.320076	0.78775	1	ACSBG1	Q96GR2	0.4009	0.4093	0.327312	0.8064
4	HELZ	P42694	0.4495	0.4519	0.319958	0.78775	2	BTAF1	O14981	0.7097	0.7247	0.32742	0.8064
5	MTARC1	Q5VT66	0.5467	0.5498	0.320046	0.78775	4	GLRA3	O75311	0.4078	0.4166	0.327605	0.8064
6	MPDU1	O75352	-0.6857	0.6898	0.320207	0.78775	4	GRM7	Q14831	0.5871	0.5997	0.327614	0.8064
7	PRKD3	O94806	-0.5518	0.555	0.320151	0.78775	6	NIF3L1	Q9GZT8	-0.9091	0.9287	0.327626	0.8064
7	QTRT1	Q9BXR0	0.8377	0.8417	0.31963	0.78775	8	RAPGEF3	O95398	-0.7144	0.7302	0.327922	0.80693
8	SFN	P31947	-0.9879	0.9941	0.320321	0.78775	7	PWWP3A	Q2TAK8	-0.4745	0.4852	0.32806	0.80707
9	TC2N	Q8N9U0	0.5436	0.5461	0.31956	0.78775	8	RRN3	Q9NYV6	0.5867	0.6	0.328156	0.80711
9	SRP68	Q9UHB9	-0.8895	0.8949	0.320275	0.78775	9	TCEAL1	Q15170	-0.5386	0.5509	0.328242	0.80713
4	GGT7	Q9UJ14	-0.663	0.6674	0.320552	0.78802	9	TBRG4	Q969Z0	0.4143	0.4241	0.328515	0.8076
1	ARAF	P10398	-0.838	0.8443	0.320969	0.78883	2	CDC27	P30260	0.9985	1.0231	0.329082	0.80765
7	QPCT	Q16769	0.4134	0.4166	0.321092	0.78883	4	GNA15	P30679	-0.2363	0.2421	0.328924	0.80765
9	TIMP2	P16035	0.4847	0.4885	0.321116	0.78883	4	FSTL1	Q12841	0.4034	0.4132	0.32892	0.80765
10	TRIM4	Q9C037	0.6178	0.6228	0.321235	0.78892	4	HDAC6	Q9UBN7	-0.5968	0.6114	0.329027	0.80765
10	TRAPPC1	Q9Y5R8	-1.0193	1.0277	0.321309	0.78892	5	MCM2	P49736	0.6577	0.6737	0.328935	0.80765
7	PSPH	P78330	-0.8275	0.8347	0.321496	0.78918	6	NIT1	Q86X76	-0.5317	0.5446	0.32889	0.80765
1	AHCYL1	O43865	-0.4897	0.4942	0.321693	0.78927	7	PPIF	P30405	0.5971	0.6118	0.329098	0.80765
1	APRT	P07741	0.4297	0.4339	0.322082	0.78927	1	BECN1	Q14457	-1.0023	1.0276	0.329373	0.80812
3	DNAJC14	Q6Y2X3	-0.6939	0.7006	0.321984	0.78927	10	TRIM4	Q9C037	0.608	0.6235	0.329507	0.80825
3	FAM118A	Q9NWS6	0.3312	0.3345	0.322027	0.78927	6	NAPRT	Q6XQN6	-0.2067	0.2121	0.329608	0.80831
7	PCDH7	O60245	-0.6813	0.6877	0.321791	0.78927	4	HERPUD1	Q15011	-0.3984	0.4089	0.329863	0.80854
7	PHIP	Q8WWQ0	-0.5368	0.5417	0.321717	0.78927	7	PRKCI	P41743	-1.0972	1.1261	0.329859	0.80854
9	SPARC	P09486	0.2701	0.2728	0.322017	0.78927	2	CNST	Q6PJW8	-0.7149	0.7344	0.330316	0.80875
10	UBA2	Q9UBT2	-0.6786	0.6855	0.322223	0.78942	6	NMT1	P30419	-0.7467	0.7671	0.330354	0.80875
9	TMED9	Q9BVK6	0.7357	0.7434	0.322354	0.78955	6	NIN	Q8N4C6	0.5325	0.5467	0.330039	0.80875
1	ACSL3	O95573	0.8434	0.8538	0.323211	0.7898	8	SEC61A1	P61619	0.8199	0.8422	0.330303	0.80875
2	CHD2	O14647	-0.8329	0.8426	0.32291	0.7898	9	STIM2	Q9P246	0.8418	0.8645	0.330168	0.80875
3	ATPSCKMT	Q6P4H8	-0.52	0.526	0.322865	0.7898	1	ARVCF	O00192	0.6209	0.6384	0.330731	0.8089
3	CXorf56	Q9H5V9	-0.5194	0.5253	0.322795	0.7898	7	PCDHGB5	Q9Y5G0	0.4102	0.4217	0.33079	0.8089
4	HTATSF1	O43719	-0.6896	0.6979	0.32315	0.7898	8	SELPLG	Q14242	-0.663	0.6816	0.330728	0.8089
5	MED15	Q96RN5	-0.539	0.5452	0.322889	0.7898	9	TKT	P29401	-0.5649	0.5808	0.330817	0.8089
6	NSRP1	Q9H0G5	-0.5292	0.5358	0.323245	0.7898	10	VAMP2	P63027	0.2711	0.2788	0.330775	0.8089
7	PLCXD2	Q0VAA5	0.4773	0.4832	0.323236	0.7898	1	ATPAF1	Q5TC12	0.6143	0.632	0.33105	0.80916
8	RIOX1	Q9H6W3	0.4854	0.4912	0.323108	0.7898	10	VIPR1	P32241	-0.4722	0.4858	0.331086	0.80916
9	SRP14	P37108	-0.4112	0.416	0.322957	0.7898	10	VAPB	O95292	-0.6433	0.662	0.331173	0.80918
8	RNF175	Q8N4F7	-0.3657	0.3705	0.323525	0.78991	7	PTPRO	Q16827	0.5453	0.5613	0.33129	0.80927
9	SPATA2	Q9UM82	-0.754	0.7637	0.323483	0.78991	6	NDFIP1	Q9BT67	-0.4839	0.4982	0.331411	0.80936
10	TMX2	Q9Y320	-0.7448	0.7542	0.323383	0.78991	8	SESN3	P58005	0.3892	0.4008	0.331501	0.80939
10	ZHX2	Q9Y6X8	-0.6684	0.6773	0.323684	0.79011	4	H1-0	P07305	-0.2502	0.2578	0.331827	0.80998
4	HMG20A	Q9NP66	-0.5221	0.5293	0.32393	0.79022	1	ARSD	P51689	0.5276	0.5443	0.332381	0.81006
5	LRP8	Q14114	0.5248	0.5321	0.323956	0.79022	3	EPHA10	Q5JZY3	0.4844	0.5004	0.332991	0.81006
6	NDUFB5	O43674	0.4108	0.4164	0.323968	0.79022	3	DDX24	Q9GZR7	-0.5295	0.546	0.33213	0.81006
2	CLPTM1	O96005	0.7296	0.7404	0.324419	0.79036	3	FAM234A	Q9H0X4	0.6027	0.6225	0.332985	0.81006
3	CXCL14	O95715	0.3202	0.3248	0.324223	0.79036	4	FGGY	Q96C11	0.4856	0.5015	0.33291	0.81006
3	ERP29	P30040	-0.5756	0.5838	0.324169	0.79036	4	FUNDC2	Q9BWH2	-0.3401	0.3512	0.332946	0.81006
4	FGA	P02671	-0.1039	0.1055	0.324318	0.79036	6	MYO1E	Q12965	-0.3379	0.3488	0.332639	0.81006
8	SHANK2	Q9UPX8	-0.5621	0.5704	0.324408	0.79036	7	PSMB4	P28070	0.5802	0.5991	0.33288	0.81006
8	RUFY3	Q7L099	1.0521	1.0681	0.324614	0.79065	7	PIGT	Q969N2	0.8961	0.9245	0.33239	0.81006
8	RCC1L	Q96I51	-0.6081	0.6176	0.324807	0.79076	7	PDF	Q9HBH1	-0.4802	0.4957	0.332663	0.81006
10	TNK2	Q07912	-0.655	0.6652	0.32482	0.79076	8	RYR2	Q92736	0.8939	0.9217	0.332112	0.81006
9	TBCA	O75347	-0.89	0.9042	0.324942	0.79087	9	TERF2	Q15554	-0.5779	0.5961	0.332365	0.81006
3	FBXO45	P0C2W1	0.6074	0.6172	0.325108	0.79089	9	SLC4A7	Q9Y6M7	-0.2497	0.2577	0.332443	0.81006
8	SDAD1	Q9NVU7	-0.5891	0.5987	0.325053	0.79089	10	TTYH2	Q9BSA4	-0.2889	0.2983	0.332824	0.81006
10	TP53RK	Q96S44	-0.725	0.737	0.325242	0.79102	3	DNAJC10	Q8IXB1	-0.7334	0.758	0.333288	0.81059
1	ADH5	P11766	-0.5897	0.6	0.32574	0.79119	6	MMUT	P22033	-0.3243	0.3354	0.333636	0.81105
1	ARSD	P51689	0.5317	0.5414	0.326092	0.79119	9	TAF4	O00268	-0.4227	0.4371	0.333572	0.81105
1	ABHD14B	Q96IU4	0.3571	0.3636	0.326039	0.79119	1	AMBP	P02760	0.1606	0.1661	0.333874	0.8113
1	ADNP	Q9H2P0	-0.7624	0.7774	0.326732	0.79119	7	PRPF31	Q8WWY3	-0.732	0.7575	0.333901	0.8113
1	ATP6V0A2	Q9Y487	0.3677	0.3744	0.326056	0.79119	2	CCDC97	Q96F63	0.4517	0.4677	0.33415	0.81137
2	C9	P02748	0.1758	0.1792	0.326374	0.79119	2	CCDC120	Q96HB5	-0.5252	0.5441	0.334345	0.81137
2	COPG2	Q9UBF2	-0.9039	0.9216	0.326669	0.79119	5	LURAP1	Q96LR2	-0.6542	0.6776	0.334309	0.81137
3	ESF1	Q9H501	-0.4835	0.4926	0.326376	0.79119	6	MRPL28	Q13084	0.4136	0.4283	0.334237	0.81137
6	NTHL1	P78549	-0.5359	0.5458	0.326244	0.79119	7	PUS7	Q96PZ0	0.4988	0.5167	0.334417	0.81137
6	MMP17	Q9ULZ9	0.6356	0.648	0.326677	0.79119	10	TOR1AIP2	Q9H496	0.529	0.5479	0.334327	0.81137
6	PADI2	Q9Y2J8	0.2705	0.2758	0.326566	0.79119	1	APIP	Q96GX9	-0.2099	0.2175	0.33452	0.81142
7	PRKAG2	Q9UGJ0	1.0665	1.0874	0.326696	0.79119	5	KMT2D	O14686	-0.4806	0.4983	0.33481	0.81184
8	RNF220	Q5VTB9	-0.5937	0.6047	0.326214	0.79119	8	SIRT5	Q9NXA8	0.5314	0.551	0.334854	0.81184
8	SLC12A7	Q9Y666	0.5165	0.5266	0.326672	0.79119	1	ABAT	P80404	0.5351	0.555	0.335008	0.81202
9	SSB	P05455	-0.6803	0.6929	0.326217	0.79119	3	EFR3A	Q14156	0.8003	0.8307	0.335377	0.81269
9	SNAP47	Q5SQN1	-0.6957	0.7078	0.325641	0.79119	5	LGALS3BP	Q08380	0.2393	0.2484	0.335448	0.81269
9	SRXN1	Q9BYN0	-0.4964	0.5048	0.325489	0.79119	6	NOL9	Q5SY16	-0.5985	0.6215	0.335558	0.81273
10	TPM4	P67936	-0.6693	0.682	0.326471	0.79119	6	NSRP1	Q9H0G5	-0.518	0.5381	0.335788	0.81273
1	ARSL	P51690	-0.3351	0.3418	0.326978	0.79151	8	RALYL	Q86SE5	-0.6441	0.6691	0.335696	0.81273
3	DENND6B	Q8NEG7	-0.4877	0.4976	0.327021	0.79151	8	SDR16C5	Q8N3Y7	0.2253	0.2341	0.335765	0.81273
1	BACH1	O14867	-0.7103	0.725	0.327246	0.79175	4	GFPT1	Q06210	0.6005	0.6243	0.33607	0.81322
9	STAB1	Q9NY15	0.3751	0.383	0.327277	0.79175	9	TFB1M	Q8WVM0	0.3681	0.3828	0.336339	0.81367
3	FAT4	Q6V0I7	0.7066	0.7215	0.327409	0.79188	2	C11orf49	Q9H6J7	0.4649	0.4837	0.336428	0.81369
3	EPPK1	P58107	0.375	0.3832	0.327727	0.79207	4	GMPPA	Q96IJ6	0.7175	0.747	0.336744	0.81406
8	RAB9A	P51151	-0.8628	0.8815	0.327675	0.79207	6	NDUFC2	O95298	0.4211	0.4383	0.336677	0.81406
9	STK26	Q9P289	-1.0211	1.0431	0.32763	0.79207	3	EPB41	P11171	-0.8538	0.8892	0.336909	0.81426
1	ACOT2	P49753	-0.1957	0.2001	0.32788	0.79211	1	BRSK2	Q8IWQ3	-0.9473	0.9869	0.337125	0.81427
2	CAMLG	P49069	-0.7397	0.7561	0.327943	0.79211	5	ITGA2	P17301	-0.2732	0.2845	0.337049	0.81427
2	CD302	Q8IX05	0.3604	0.3685	0.328059	0.79211	6	MRS2	Q9HD23	0.4247	0.4425	0.337156	0.81427
5	MAP3K9	P80192	-0.7067	0.7225	0.328015	0.79211	2	CBLL1	Q75N03	0.4996	0.5206	0.33725	0.8143
1	BCHE	P06276	-0.2964	0.3033	0.328445	0.79215	2	C5orf24	Q7Z6I8	-0.3754	0.3918	0.337867	0.81497
3	DNM1	Q05193	-0.777	0.7947	0.328209	0.79215	2	CRLF3	Q8IUI8	0.5485	0.572	0.33762	0.81497
4	HLA-A	P16188	0.1949	0.1995	0.328527	0.79215	3	CYB5R2	Q6BCY4	-0.2038	0.2128	0.33802	0.81497
8	SCRN3	Q0VDG4	-0.4865	0.4979	0.328547	0.79215	4	FHL5	Q5TD97	-0.1918	0.2002	0.337896	0.81497
9	SYT13	Q7L8C5	0.5868	0.6005	0.328467	0.79215	6	NRBP1	Q9UHY1	-0.9022	0.9418	0.338095	0.81497
10	TRABD	Q9H4I3	0.5253	0.5376	0.328505	0.79215	7	PANX2	Q96RD6	-0.4183	0.4364	0.337786	0.81497
6	OSBPL9	Q96SU4	1.0652	1.0909	0.328826	0.79263	9	STK16	O75716	-0.4645	0.4848	0.338031	0.81497
4	FOXJ2	Q9P0K8	0.4823	0.4941	0.329001	0.79286	1	APRT	P07741	0.4149	0.4338	0.338859	0.81505
4	FKRP	Q9H9S5	0.39	0.3996	0.329094	0.79289	1	AFTPH	Q6ULP2	-1.0516	1.0991	0.338678	0.81505
1	ACSS3	Q9H6R3	-0.4518	0.4633	0.329441	0.79297	2	CNOT6	Q9ULM6	0.5447	0.5695	0.338809	0.81505
5	KTN1	Q86UP2	-0.7433	0.7622	0.329416	0.79297	3	CUL4A	Q13619	-1.2339	1.2893	0.338567	0.81505
8	RAB23	Q9ULC3	-0.63	0.6459	0.329303	0.79297	3	DTX3	Q8N9I9	0.5196	0.5428	0.3384	0.81505
9	SMG9	Q9H0W8	0.6384	0.6543	0.329255	0.79297	4	GFPT2	O94808	0.5639	0.5894	0.338714	0.81505
4	HEATR5B	Q9P2D3	-1.0082	1.0342	0.329628	0.79323	5	MBLAC1	A4D2B0	-0.4928	0.5149	0.338522	0.81505
2	CACNG8	Q8WXS5	-0.4202	0.4312	0.329777	0.79326	6	MSI2	Q96DH6	0.5274	0.5514	0.338823	0.81505
9	TBC1D10C	Q8IV04	0.7145	0.7332	0.329816	0.79326	9	TECR	Q9NZ01	-0.3705	0.3871	0.338433	0.81505
10	TRIM37	O94972	-0.4186	0.4296	0.329877	0.79326	8	RBM8A	Q9Y5S9	-0.7808	0.8165	0.338942	0.81505
1	AFF3	P51826	0.2202	0.2261	0.330291	0.79327	1	BCL11A	Q9H165	-0.4463	0.4671	0.339331	0.8156
2	CNTFR	P26992	-0.4842	0.4971	0.330039	0.79327	9	SLC22A23	A1A5C7	-0.6233	0.6522	0.339277	0.8156
2	CRELD1	Q96HD1	-0.4442	0.4565	0.330569	0.79327	6	OTUD3	Q5T2D3	-0.5244	0.549	0.339512	0.81584
2	CCDC90B	Q9GZT6	0.5403	0.555	0.330236	0.79327	2	CMPK1	P30085	0.7319	0.7672	0.340086	0.81657
3	ECD	O95905	-0.5468	0.562	0.330594	0.79327	2	CHMP4A	Q9BY43	0.4071	0.4271	0.340522	0.81657
3	DHX37	Q8IY37	-0.4762	0.4891	0.330245	0.79327	5	LIPE	Q05469	-0.2358	0.2474	0.340598	0.81657
6	NME2	P22392	-0.9676	0.9943	0.330451	0.79327	6	MRPL37	Q9BZE1	0.4647	0.4877	0.340633	0.81657
8	SETDB1	Q15047	-0.4356	0.4472	0.330063	0.79327	6	MPC1	Q9Y5U8	0.2777	0.2913	0.340528	0.81657
10	TSFM	P43897	0.4501	0.4624	0.330447	0.79327	7	PRDX6	P30041	-0.3962	0.4151	0.339925	0.81657
1	ATP8B3	O60423	0.4694	0.4829	0.331046	0.79342	7	PPP3R1	P63098	-0.609	0.6391	0.340615	0.81657
4	FKBP8	Q14318	0.6304	0.6485	0.331055	0.79342	7	PPDPF	Q9H3Y8	0.4135	0.4334	0.340085	0.81657
5	IGKV3D-7	A0A0C4DH55	0.0927	0.0953	0.330931	0.79342	9	SNX13	Q9Y5W8	0.8854	0.9289	0.340512	0.81657
5	LMAN2	Q12907	-0.7805	0.803	0.331027	0.79342	10	TSPAN5	P62079	-0.511	0.5358	0.340229	0.81657
8	SFXN3	Q9BWM7	-0.4454	0.4582	0.331033	0.79342	3	EIF4E3	Q8N5X7	-0.561	0.5892	0.341014	0.81683
2	CSTB	P04080	-0.4323	0.4451	0.331474	0.79365	4	GRIN2D	O15399	0.4722	0.4966	0.341691	0.81683
3	ELOVL2	Q9NXB9	0.4235	0.4361	0.331517	0.79365	4	GNAS	P63092	-0.4531	0.4765	0.341689	0.81683
4	GPR180	Q86V85	0.6495	0.6687	0.331441	0.79365	5	MCFD2	Q8NI22	0.5782	0.6078	0.341446	0.81683
8	RPL26	P61254	0.7238	0.7454	0.331543	0.79365	6	NBDY	A0A0U1RRE5	-0.4919	0.5166	0.340935	0.81683
10	UBFD1	O14562	-0.9871	1.0161	0.331323	0.79365	6	MRPL16	Q9NX20	0.3763	0.3956	0.341494	0.81683
4	GLS	O94925	-0.5178	0.5336	0.331896	0.79398	7	PPP1R13L	Q8WUF5	-0.5396	0.5675	0.341679	0.81683
4	HERC4	Q5GLZ8	0.7179	0.7399	0.331921	0.79398	8	RNF213	Q63HN8	-0.3489	0.3666	0.341216	0.81683
8	RNF130	Q86XS8	0.5309	0.5471	0.331896	0.79398	8	RMND5A	Q9H871	-0.8441	0.8878	0.341717	0.81683
5	KHDRBS1	Q07666	-0.5727	0.5905	0.332075	0.79416	9	SNTB1	Q13884	-0.4697	0.4937	0.341389	0.81683
4	GRAMD1A	Q96CP6	0.5901	0.6088	0.332408	0.7942	10	TTC39B	Q5VTQ0	0.3326	0.3494	0.341144	0.81683
6	MTA2	O94776	-0.6785	0.7001	0.332449	0.7942	10	UPF3B	Q9BZI7	-0.6016	0.6325	0.341558	0.81683
9	SYNE1	Q8NF91	-0.7799	0.8046	0.332423	0.7942	1	ATP5F1D	P30049	-0.4728	0.4975	0.341984	0.81708
10	UGDH	O60701	-0.5785	0.5969	0.332484	0.7942	8	RAP2B	P61225	-0.5455	0.5739	0.341913	0.81708
10	TMX3	Q96JJ7	0.7171	0.7399	0.332488	0.7942	9	TARS1	P26639	-0.9582	1.0087	0.342113	0.81719
2	CDH2	P19022	-0.882	0.9113	0.33311	0.79479	2	CELF2	O95319	-0.6767	0.7132	0.3427	0.81727
2	CRHBP	P24387	-0.4051	0.4185	0.333019	0.79479	3	DSP	P15924	0.1649	0.1737	0.342459	0.81727
9	SLC7A14	Q8TBB6	0.4792	0.495	0.333036	0.79479	3	EPHB2	P29323	-0.9187	0.9692	0.343162	0.81727
10	YWHAH	Q04917	-0.9221	0.9528	0.333122	0.79479	4	ICA1L	Q8NDH6	-0.7434	0.7838	0.342928	0.81727
10	ZCCHC8	Q6NZY4	0.4459	0.4607	0.333131	0.79479	5	IGSF9B	Q9UPX0	-0.4947	0.5213	0.342615	0.81727
1	ABCF2	Q9UG63	-0.9123	0.9447	0.334187	0.79493	6	NEBL	O76041	-0.4648	0.4906	0.343448	0.81727
3	FAM155A	B1AL88	0.7061	0.7302	0.333575	0.79493	6	MYL6B	P14649	0.7764	0.8191	0.343209	0.81727
3	EPN2	O95208	-0.5492	0.5685	0.334019	0.79493	6	NDUFS1	P28331	0.4626	0.4883	0.343403	0.81727
3	CUSTOS	Q96C57	-0.4277	0.4421	0.333341	0.79493	6	OSBPL11	Q9BXB4	-0.8771	0.9243	0.342618	0.81727
3	FBXW2	Q9UKT8	-0.493	0.5104	0.334146	0.79493	7	PCDH17	O14917	0.5566	0.587	0.343004	0.81727
4	GPT	P24298	0.4915	0.5088	0.334042	0.79493	7	PHLDA3	Q9Y5J5	-0.2516	0.2652	0.342886	0.81727
6	NAA30	Q147X3	-0.8536	0.884	0.334218	0.79493	8	SH3BP5	O60239	0.5379	0.5674	0.343141	0.81727
6	NIN	Q8N4C6	0.5265	0.5446	0.333682	0.79493	8	RPL27A	P46776	-0.4501	0.4749	0.343315	0.81727
9	SNX17	Q15036	0.8611	0.8912	0.333924	0.79493	9	SLC1A4	P43007	0.3269	0.3445	0.342662	0.81727
9	SLC4A7	Q9Y6M7	-0.2503	0.2589	0.333644	0.79493	10	URM1	Q9BTM9	0.5766	0.6086	0.343403	0.81727
10	YIF1B	Q5BJH7	-0.7685	0.7947	0.333555	0.79493	10	UBQLN1	Q9UMX0	-0.8566	0.9024	0.342489	0.81727
10	TRMT10C	Q7L0Y3	0.5123	0.5297	0.333425	0.79493	1	BCAM	P50895	-0.4018	0.4246	0.343998	0.81765
10	VPS51	Q9UID3	-1.0207	1.0561	0.33381	0.79493	2	CDH13	P55290	0.3646	0.3855	0.344157	0.81765
1	APOB	P04114	0.195	0.2021	0.334551	0.79493	3	CYB5A	P00167	-0.7912	0.8363	0.344152	0.81765
1	ATP11C	Q8NB49	-0.566	0.5863	0.334336	0.79493	7	PRAM1	Q96QH2	-0.3024	0.3195	0.343856	0.81765
2	CCNY	Q8ND76	0.2923	0.3031	0.334857	0.79493	8	RALBP1	Q15311	-0.8986	0.9499	0.34418	0.81765
3	EPB41	P11171	-0.8552	0.8873	0.335093	0.79493	8	RNF175	Q8N4F7	-0.3512	0.3712	0.344098	0.81765
4	HUWE1	Q7Z6Z7	-1.4317	1.4852	0.335073	0.79493	10	TRMT1	Q9NXH9	-0.4162	0.4397	0.34387	0.81765
5	KIF26B	Q2KJY2	-0.1424	0.1476	0.334768	0.79493	3	DSTYK	Q6XUX3	-0.68	0.7191	0.344344	0.81765
6	ORAI2	Q96SN7	0.5545	0.5751	0.334997	0.79493	4	FUBP3	Q96I24	-0.6806	0.7196	0.344299	0.81765
6	MRPL35	Q9NZE8	0.5318	0.5515	0.334886	0.79493	2	COPS6	Q7L5N1	-1.0951	1.1593	0.344835	0.81843
8	SERPINB1	P30740	-0.2328	0.2412	0.334455	0.79493	7	PPP1CA	P62136	-0.7549	0.799	0.344761	0.81843
10	TSPAN13	O95857	-0.4865	0.5041	0.334484	0.79493	2	COX7A2	P14406	0.3047	0.3226	0.344998	0.81851
10	TRAF6	Q9Y4K3	0.7491	0.7771	0.335061	0.79493	8	SERPINA7	P05543	0.3374	0.3574	0.34508	0.81851
7	PPP6R2	O75170	-0.9173	0.9524	0.33545	0.7954	8	RPS3	P23396	0.8595	0.9104	0.345111	0.81851
9	SOX6	P35712	-0.3297	0.3423	0.335449	0.7954	1	BDH1	Q02338	-0.3568	0.378	0.345284	0.81872
1	BRPF1	P55201	-0.4365	0.4534	0.335696	0.79549	7	PSMB8	P28062	-0.3775	0.4003	0.345661	0.81878
2	C12orf45	Q8N5I9	-0.3457	0.3591	0.335614	0.79549	7	PPIL3	Q9H2H8	0.1765	0.1871	0.345589	0.81878
4	FMC1	Q96HJ9	-0.5079	0.5277	0.335804	0.79549	8	SDSL	Q96GA7	-0.4252	0.4509	0.345714	0.81878
7	PRPSAP1	Q14558	0.9785	1.0165	0.33577	0.79549	9	SNTG1	Q9NSN8	-0.4987	0.5286	0.3455	0.81878
2	CASP8	Q14790	0.4413	0.4587	0.336083	0.79597	10	TMEM25	Q86YD3	0.4144	0.4393	0.345495	0.81878
2	CDC27	P30260	0.9771	1.0162	0.336307	0.79631	2	CAAP1	Q9H8G2	0.6162	0.6539	0.34603	0.81894
2	CCDC86	Q9H6F5	0.4306	0.4482	0.336634	0.79676	6	PADI1	Q9ULC6	-0.6529	0.6927	0.345923	0.81894
8	RAI14	Q9P0K7	0.4694	0.4886	0.336656	0.79676	10	UMAD1	C9J7I0	-0.5418	0.5749	0.345984	0.81894
4	FGB	P02675	-0.1101	0.1146	0.336763	0.79682	2	CLTB	P09497	-0.594	0.6316	0.347019	0.81903
1	ADAM23	O75077	-0.5205	0.544	0.33866	0.79698	2	COPS4	Q9BT78	-1.3598	1.4459	0.346983	0.81903
1	APOA1	P02647	0.1209	0.1266	0.339355	0.79698	3	ENTPD1	P49961	0.4024	0.4277	0.346751	0.81903
1	APEX1	P27695	-0.4826	0.5058	0.340001	0.79698	3	ELMO1	Q92556	-0.4484	0.4768	0.347076	0.81903
1	AXL	P30530	-0.4639	0.485	0.33889	0.79698	4	FGF12	P61328	-0.64	0.6806	0.347029	0.81903
1	ALDH1A3	P47895	-0.4626	0.4828	0.33806	0.79698	4	HOOK3	Q86VS8	-0.9493	1.0093	0.346928	0.81903
1	ANKRD13D	Q6ZTN6	0.95	0.9944	0.339426	0.79698	4	FLCN	Q8NFG4	0.6467	0.6867	0.346373	0.81903
1	AKT1S1	Q96B36	-0.4284	0.4464	0.337262	0.79698	5	MCRIP2	Q9BUT9	-0.4668	0.4958	0.346489	0.81903
1	AASS	Q9UDR5	0.4038	0.4209	0.33738	0.79698	6	MGST3	O14880	0.4249	0.4519	0.347068	0.81903
2	CALD1	Q05682	-0.2717	0.2836	0.338038	0.79698	6	NUP98	P52948	-0.9533	1.014	0.34713	0.81903
2	CNIH2	Q6PI25	0.4152	0.4338	0.338469	0.79698	7	PTGES3	Q15185	-0.612	0.6502	0.346573	0.81903
3	DCTN3	O75935	-0.8377	0.8748	0.338275	0.79698	9	TFE3	P19532	0.8208	0.8725	0.346798	0.81903
3	CX3CR1	P49238	-0.3987	0.4172	0.339231	0.79698	10	TRIM13	O60858	-0.463	0.4917	0.346463	0.81903
3	CTTN	Q14247	-0.5333	0.5575	0.338739	0.79698	9	SMG7	Q92540	-0.6463	0.6876	0.347292	0.81922
3	EBNA1BP2	Q99848	-0.5309	0.5564	0.339981	0.79698	4	GIGYF2	Q6Y7W6	-0.7036	0.749	0.347512	0.81947
3	DCTPP1	Q9H773	0.2668	0.2778	0.336909	0.79698	9	TLE3	Q04726	-0.7827	0.8333	0.34756	0.81947
3	DOLK	Q9UPQ8	0.6494	0.6767	0.337226	0.79698	5	KIF21A	Q7Z4S6	-0.8601	0.9158	0.34767	0.81954
4	HMGN1	P05114	-0.2931	0.3066	0.33923	0.79698	1	APBA3	O96018	0.4404	0.4701	0.348877	0.81976
4	GPX3	P22352	0.2599	0.2715	0.338379	0.79698	1	AK5	Q9Y6K8	-0.5811	0.6197	0.348389	0.81976
4	HNRNPH3	P31942	-0.606	0.6333	0.338655	0.79698	3	EIF2AK2	P19525	0.6304	0.6727	0.348697	0.81976
4	GNA13	Q14344	-0.3846	0.403	0.339951	0.79698	3	TAFA2	Q8N3H0	0.4376	0.467	0.348751	0.81976
4	HLA-C	Q9TNN7	0.2048	0.2143	0.339371	0.79698	3	EFR3B	Q9Y2G0	0.5166	0.5507	0.348219	0.81976
4	HACL1	Q9UJ83	-0.3671	0.3836	0.338537	0.79698	4	HLA-C	P04222	0.179	0.1911	0.348986	0.81976
5	METTL15	A6NJ78	-0.3472	0.3636	0.339715	0.79698	4	GOLGA4	Q13439	-0.9189	0.9805	0.348657	0.81976
7	PHF20L1	A8MW92	-0.4784	0.5001	0.338701	0.79698	5	METAP2	P50579	0.8307	0.887	0.349022	0.81976
7	PMM2	O15305	-0.5078	0.5318	0.339682	0.79698	5	MED18	Q9BUE0	0.795	0.849	0.349071	0.81976
7	PSMB3	P49720	0.7512	0.7867	0.339636	0.79698	6	NKRF	O15226	-0.6646	0.7092	0.348729	0.81976
7	PRDX4	Q13162	0.5833	0.6087	0.337954	0.79698	6	MRPL13	Q9BYD1	0.4634	0.4942	0.348429	0.81976
7	PPP2R5E	Q16537	-0.8916	0.9324	0.338941	0.79698	6	MTMR7	Q9Y216	0.7136	0.7611	0.348445	0.81976
7	PI16	Q6UXB8	-0.1937	0.203	0.340006	0.79698	7	PREX1	Q8TCU6	0.6408	0.6833	0.348323	0.81976
7	PTCD2	Q8WV60	-0.6047	0.6306	0.337578	0.79698	8	RBP7	Q96R05	0.1787	0.1905	0.348123	0.81976
7	PLEKHA6	Q9Y2H5	-0.5594	0.5848	0.338789	0.79698	8	SHANK2	Q9UPX8	-0.5367	0.5728	0.34874	0.81976
8	SBF1	O95248	-1.0433	1.0901	0.338553	0.79698	9	STT3B	Q8TCJ2	0.7272	0.7765	0.349033	0.81976
8	RHOU	Q7L0Q8	-0.5389	0.5625	0.338053	0.79698	2	CACNG8	Q8WXS5	-0.4039	0.4315	0.349212	0.81982
10	TSC22D3	Q99576	-0.7544	0.7885	0.338675	0.79698	7	PHACTR1	Q9C0D0	-0.5346	0.5712	0.349261	0.81982
10	VSTM4	Q8IW00	-0.5707	0.5978	0.339743	0.79698	8	RPL38	P63173	-0.5591	0.5975	0.349384	0.81992
10	TMEM230	Q96A57	-0.351	0.3676	0.339644	0.79698	5	KLHL2	O95198	0.4872	0.5207	0.349473	0.81993
10	YIPF4	Q9BSR8	-0.6375	0.6652	0.337895	0.79698	1	ANKFY1	Q9P2R3	1.0614	1.1351	0.349742	0.81996
10	WDR55	Q9H6Y2	-0.4515	0.4705	0.337166	0.79698	2	COX7C	P15954	0.3945	0.4217	0.349581	0.81996
10	WWC3	Q9ULE0	0.3399	0.3547	0.337913	0.79698	3	DNAJB5	O75953	-0.3523	0.3768	0.349812	0.81996
10	YTHDF2	Q9Y5A9	-0.6772	0.709	0.339504	0.79698	10	TMTC3	Q6ZXV5	0.6922	0.7402	0.349748	0.81996
9	TAGLN2	P37802	-0.3958	0.4149	0.340085	0.79698	8	RBM3	P98179	0.1199	0.1283	0.349989	0.81999
3	DMD	P11532	-0.7266	0.7624	0.340544	0.79746	10	WASF2	Q9Y6W5	-0.4504	0.4818	0.349911	0.81999
5	KDM1A	O60341	-0.8634	0.906	0.340608	0.79746	8	SFN	P31947	-0.9309	0.9962	0.350111	0.82009
7	PCDH19	Q8TAB3	0.4576	0.4801	0.340554	0.79746	9	SRP14	P37108	-0.3901	0.4178	0.350427	0.82064
8	RAB21	Q9UL25	-0.6293	0.6602	0.340445	0.79746	1	ACOT1	Q86TX2	-0.1914	0.2051	0.350584	0.82071
9	SLC24A2	Q9UI40	-0.5333	0.5597	0.340695	0.79747	8	SIRT6	Q8N6T7	-0.473	0.5068	0.350654	0.82071
4	GBF1	Q92538	0.6963	0.7313	0.341024	0.79806	8	RWDD1	Q9H446	-0.6618	0.7091	0.350706	0.82071
4	GNAO1	P09471	-0.6886	0.7235	0.341209	0.7983	7	PRCC	Q92733	-0.594	0.6367	0.350872	0.82089
3	DOCK11	Q5JSL3	-0.8517	0.8956	0.341637	0.79867	9	STK3	Q13188	-0.7697	0.8252	0.350947	0.82089
3	DDX24	Q9GZR7	-0.5164	0.543	0.341547	0.79867	2	C1orf122	Q6ZSJ8	-0.463	0.4967	0.351258	0.82124
6	NRP2	O60462	-0.4081	0.4291	0.341559	0.79867	6	NIP7	Q9Y221	0.388	0.4162	0.351185	0.82124
8	SEC14L4	Q9UDX3	0.3449	0.3627	0.341686	0.79867	1	ADCY6	O43306	-0.4585	0.4938	0.353095	0.8216
3	FAM160B1	Q5W0V3	-0.8614	0.9064	0.341958	0.79894	1	AP2A1	O95782	-0.8769	0.9422	0.352025	0.8216
5	MAP3K12	Q12852	-0.6876	0.7235	0.341926	0.79894	1	AKAP17A	Q02040	-0.4911	0.5277	0.352034	0.8216
2	CHRM3	P20309	0.3634	0.3827	0.342362	0.79932	2	COBL	O75128	-0.7305	0.7865	0.352994	0.8216
4	GIGYF1	O75420	-0.8384	0.8827	0.342218	0.79932	3	DRD1	P21728	0.3175	0.3409	0.351727	0.8216
10	VCAN	P13611	-0.173	0.1821	0.342319	0.79932	3	EXOSC5	Q9NQT4	-0.3304	0.3549	0.351846	0.8216
10	USP9X	Q93008	-1.1181	1.1789	0.342915	0.80043	4	HDAC11	Q96DB2	-0.2724	0.2925	0.351622	0.8216
2	CHD9	Q3L8U1	-0.2288	0.2417	0.343728	0.80065	5	LIG4	P49917	-0.5797	0.624	0.352889	0.8216
2	C9orf78	Q9NZ63	-0.4506	0.4757	0.343471	0.80065	6	NAP1L5	Q96NT1	-0.4767	0.5127	0.3524	0.8216
7	PPP1R37	O75864	-0.6331	0.6686	0.343696	0.80065	6	OSBPL9	Q96SU4	1.0183	1.096	0.352823	0.8216
7	PNMA8A	Q86V59	-0.5019	0.5298	0.343482	0.80065	6	NUDT9	Q9BW91	0.7441	0.8004	0.352522	0.8216
8	SCN4A	P35499	-0.6609	0.6977	0.34356	0.80065	6	MLH3	Q9UHC1	0.5549	0.5971	0.352669	0.8216
8	RNF34	Q969K3	0.6662	0.7035	0.343661	0.80065	7	PGAM1	P18669	-0.9232	0.992	0.352031	0.8216
9	SLC35B4	Q969S0	0.498	0.5254	0.343182	0.80065	7	PNPLA7	Q6ZV29	-0.5153	0.554	0.352278	0.8216
10	XPOT	O43592	-0.7941	0.8379	0.343305	0.80065	8	SERPINF2	P08697	-0.1856	0.1998	0.352852	0.8216
10	TTC30A	Q86WT1	-0.3901	0.4119	0.343678	0.80065	8	RPL39P5	Q59GN2	0.3307	0.3557	0.352506	0.8216
8	RET	P07949	-0.5943	0.6279	0.343944	0.80097	9	SLC16A7	O60669	-0.4348	0.4678	0.352662	0.8216
2	CC2D2A	Q9P2K1	0.2722	0.2878	0.344266	0.80134	9	STK11	Q15831	-0.6624	0.7123	0.352399	0.8216
3	DRD1	P21728	0.3217	0.3401	0.344201	0.80134	9	THEMIS	Q8N1K5	-0.2382	0.2566	0.353133	0.8216
1	ABCB4	P21439	-0.5086	0.5381	0.34457	0.80149	10	UBR7	Q8N806	-0.6702	0.7209	0.352561	0.8216
8	RHBDL3	P58872	-0.4583	0.4847	0.344425	0.80149	10	TMEM178A	Q8NBL3	-0.5651	0.6086	0.353213	0.8216
8	RAMAC	Q9BTL3	-0.4704	0.4976	0.344489	0.80149	10	UBTD2	Q8WUN7	-0.6513	0.7007	0.35265	0.8216
10	UBE2A	P49459	-0.7382	0.7811	0.344648	0.80149	1	ARSB	P15848	0.3142	0.3386	0.353502	0.82196
1	AKR1A1	P14550	-0.3913	0.4144	0.344979	0.80188	3	DALRD3	Q5D0E6	-0.4628	0.499	0.353772	0.82196
2	CNN2	Q99439	-0.2689	0.2851	0.345679	0.80188	5	MEN1	O00255	-0.6164	0.6647	0.353777	0.82196
2	CAMKV	Q8NCB2	-0.3968	0.4211	0.346016	0.80188	7	PCDHGB1	Q9Y5G3	0.4178	0.4505	0.353699	0.82196
3	EFCAB7	A8K855	0.5194	0.5502	0.345167	0.80188	10	TRIM65	Q6PJ69	-0.3885	0.4189	0.353703	0.82196
3	EARS2	Q5JPH6	0.3458	0.3666	0.345601	0.80188	1	ANKRD27	Q96NW4	-0.5844	0.6312	0.354496	0.82209
3	FAM126B	Q8IXS8	-0.6584	0.6984	0.345843	0.80188	2	CAMKMT	Q7Z624	0.4386	0.4737	0.354497	0.82209
5	KALRN	O60229	-0.7179	0.7613	0.345699	0.80188	3	EARS2	Q5JPH6	0.3401	0.3675	0.354727	0.82209
5	KCNAB2	Q13303	0.635	0.6738	0.34597	0.80188	3	ELMOD1	Q8N336	0.675	0.7294	0.354702	0.82209
5	LMTK2	Q8IWU2	-0.5903	0.6251	0.345001	0.80188	5	MDH1	P40925	-0.9623	1.0392	0.354454	0.82209
7	PWWP3A	Q2TAK8	-0.4539	0.4815	0.345844	0.80188	5	KCTD6	Q8NC69	0.5951	0.6431	0.35478	0.82209
8	RGS10	O43665	-0.3594	0.3811	0.345608	0.80188	5	KCNN2	Q9H2S1	-0.4534	0.49	0.354817	0.82209
9	SQSTM1	Q13501	0.3904	0.4138	0.345489	0.80188	8	RGCC	Q9H4X1	-0.2907	0.3138	0.354196	0.82209
9	SV2C	Q496J9	0.4499	0.477	0.345567	0.80188	8	SARS2	Q9NP81	0.487	0.5256	0.354198	0.82209
10	WASL	O00401	-0.5994	0.635	0.345234	0.80188	9	SLC44A1	Q8WWI5	-0.1983	0.214	0.354195	0.82209
10	TRIM9	Q9C026	-0.5989	0.6355	0.345961	0.80188	10	TMEM256	Q8N2U0	0.3612	0.3901	0.354456	0.82209
2	C6	P13671	0.2469	0.262	0.346102	0.80189	10	WDR11	Q9BZH6	0.6332	0.6835	0.354202	0.82209
1	ABCB7	O75027	0.3334	0.3542	0.346594	0.80278	5	KCNA4	P22459	0.6411	0.6935	0.355213	0.82262
8	RIPK2	O43353	-0.4164	0.4424	0.346642	0.80278	9	SMARCAD1	Q9H4L7	-0.468	0.5061	0.355134	0.82262
6	NR1D1	P20393	-0.579	0.6154	0.346752	0.80284	2	CDKN1C	P49918	-0.4674	0.5058	0.355398	0.82263
1	ALDOC	P09972	-0.7529	0.8005	0.346906	0.80301	2	CEP120	Q8N960	0.5743	0.6215	0.355463	0.82263
6	NIF3L1	Q9GZT8	-0.8715	0.9269	0.347049	0.80308	4	GRIK3	Q13003	-0.5829	0.6306	0.355343	0.82263
6	MRPL15	Q9P015	0.381	0.4053	0.347096	0.80308	7	PPFIA2	O75334	-0.7209	0.7806	0.355765	0.82314
1	BRINP2	Q9C0B6	-0.6668	0.7094	0.347232	0.80312	9	TBL2	Q9Y4P3	0.7276	0.7883	0.356001	0.8235
3	EML3	Q32P44	0.67	0.713	0.347356	0.80312	2	CACNG7	P62955	-0.6074	0.6583	0.356186	0.82374
5	LSM11	P83369	-0.3647	0.3882	0.34743	0.80312	4	HIST2H2BC	Q6DN03	-0.3386	0.3672	0.356452	0.82378
10	USP54	Q70EL1	-0.3368	0.3583	0.347276	0.80312	8	RIOX2	Q8IUF8	0.3912	0.4241	0.356306	0.82378
10	TTC39B	Q5VTQ0	0.3278	0.349	0.347521	0.80314	10	ZDHHC6	Q9H6R6	0.5064	0.5492	0.35645	0.82378
7	POMT1	Q9Y6A1	0.4015	0.4276	0.347687	0.80334	9	TIMM44	O43615	-0.5811	0.6303	0.356568	0.82386
4	GPR162	Q16538	0.5866	0.625	0.34795	0.80343	1	ALDH1A3	P47895	-0.4457	0.4836	0.35672	0.82402
7	PGAM2	P15259	-0.9486	1.0107	0.347966	0.80343	9	SNTB2	Q13425	-0.7389	0.8019	0.356812	0.82404
7	POLR2E	P19388	-0.7178	0.7647	0.347931	0.80343	5	MB	P02144	-0.2624	0.2849	0.357026	0.82416
6	MRPL41	Q8IXM3	0.3492	0.3722	0.348168	0.80358	10	TOMM34	Q15785	0.4319	0.4689	0.357001	0.82416
8	RNF5	Q99942	-0.5042	0.5375	0.348191	0.80358	1	AGL	P35573	-0.4312	0.4685	0.357384	0.8244
5	INPP5B	P32019	0.4909	0.5234	0.348282	0.8036	1	ANKRD13D	Q6ZTN6	0.9127	0.9918	0.357432	0.8244
1	ALG9	Q9H6U8	-0.6849	0.7305	0.348481	0.80369	5	ITGA1	P56199	-0.4328	0.4702	0.357314	0.8244
3	EPHA4	P54764	-0.6228	0.6643	0.348428	0.80369	8	SGSM3	Q96HU1	-0.6186	0.6722	0.35746	0.8244
3	ELP1	O95163	0.6506	0.6944	0.348743	0.80374	7	POLR2M	Q6EEV4	-0.4976	0.541	0.357696	0.82476
10	TSPAN31	Q12999	0.3646	0.389	0.348689	0.80374	7	PTRHD1	Q6GMV3	0.4587	0.4988	0.357803	0.82481
10	TRMT5	Q32P41	0.4668	0.4981	0.348727	0.80374	3	EIF2B4	Q9UI10	-0.9873	1.0744	0.358143	0.82491
1	ALG14	Q96F25	0.6328	0.676	0.349196	0.80386	9	SRC	P12931	0.8157	0.8875	0.358083	0.82491
3	EFR3B	Q9Y2G0	0.5103	0.5451	0.349145	0.80386	9	SLC7A8	Q9UHI5	-0.3067	0.3338	0.358173	0.82491
3	FADS3	Q9Y5Q0	0.4143	0.4425	0.349186	0.80386	10	UBXN8	O00124	-0.4705	0.5119	0.357966	0.82491
6	NR2F1	P10589	-0.5057	0.5399	0.348947	0.80386	9	SRA1	Q9HD15	-0.5364	0.5839	0.358271	0.82494
10	UBA52	P62987	-0.6733	0.7192	0.349169	0.80386	5	KTI12	Q96EK9	-0.6286	0.6844	0.358354	0.82495
4	GGPS1	O95749	-0.6142	0.6563	0.349393	0.80413	10	ZC3H6	P61129	-0.435	0.4738	0.358563	0.82524
1	ACTB	P60709	-1.3503	1.4434	0.349532	0.80418	7	POLR2E	P19388	-0.701	0.764	0.358882	0.82559
2	COPS7A	Q9UBW8	-0.9692	1.0361	0.349576	0.80418	7	PLXNA1	Q9UIW2	-0.5688	0.6199	0.358835	0.82559
6	MT-ATP8	P03928	-0.4376	0.4683	0.350051	0.80509	9	THEMIS2	Q5TEJ8	0.4048	0.4414	0.359073	0.82584
6	NBDY	A0A0U1RRE5	-0.4809	0.5151	0.350437	0.8058	2	CAPN7	Q9Y6W3	0.6923	0.7554	0.359413	0.82592
4	GRIA2	P42262	0.4847	0.5193	0.350583	0.80595	3	FA2H	Q7L5A8	-0.3442	0.3756	0.359427	0.82592
2	CD74	P04233	0.185	0.1983	0.350723	0.80604	4	HNRNPH3	P31942	-0.5809	0.6338	0.359434	0.82592
3	ETNPPL	Q8TBG4	0.2581	0.2767	0.350841	0.80604	10	WAC	Q9BTA9	0.5642	0.6157	0.359418	0.82592
4	GRIA4	P48058	0.4624	0.4959	0.351099	0.80604	8	RUNDC1	Q96C34	0.4822	0.5264	0.359659	0.82595
5	IGLV6-57	P01721	-0.2681	0.2875	0.351171	0.80604	9	SLC45A4	Q5BKX6	-0.5142	0.5614	0.359696	0.82595
5	LRP1B	Q9NZR2	0.8058	0.8642	0.351069	0.80604	10	UNC13C	Q8NB66	0.5821	0.6354	0.359628	0.82595
6	OTULINL	Q9NUU6	-0.4738	0.5083	0.351186	0.80604	7	PCDHGA6	Q9Y5G7	0.4125	0.4505	0.359798	0.826
8	RPL36AL	Q969Q0	-0.4382	0.4699	0.35107	0.80604	2	CFI	P05156	0.3036	0.3319	0.360362	0.82611
9	THOC5	Q13769	-0.5704	0.612	0.351376	0.80629	3	DHRS3	O75911	0.4246	0.4642	0.36038	0.82611
7	PCDHGB5	Q9Y5G0	0.3922	0.4211	0.35161	0.80646	3	ENOX1	Q8TC92	-0.5682	0.6213	0.360424	0.82611
10	TOP3B	O95985	-0.6509	0.6987	0.351561	0.80646	5	MAVS	Q7Z434	-0.4252	0.4648	0.36025	0.82611
2	CDKL5	O76039	-0.7585	0.8146	0.35181	0.80668	8	RUSC2	Q8N2Y8	-0.5223	0.5707	0.360111	0.82611
4	GDPD5	Q8WTR4	0.5631	0.6049	0.351866	0.80668	8	RIMS3	Q9UJD0	-0.767	0.8386	0.360411	0.82611
2	CLN8	Q9UBY8	0.3702	0.3978	0.35198	0.80675	10	RO60	P10155	-0.666	0.7281	0.360317	0.82611
1	ABL1	P00519	-0.7461	0.8027	0.352673	0.80685	7	PIGO	Q8TEQ8	0.5886	0.644	0.360716	0.82622
1	ABCB6	Q9NP58	-0.4855	0.5226	0.352908	0.80685	9	SLC31A1	O15431	-0.5399	0.5907	0.360718	0.82622
2	BSPRY	Q5W0U4	0.4296	0.4623	0.352767	0.80685	9	TM9SF3	Q9HD45	-0.6375	0.6973	0.360639	0.82622
3	EPHA2	P29317	0.5089	0.5472	0.352387	0.80685	1	ABHD14B	Q96IU4	0.3314	0.3628	0.361051	0.82658
3	EIF2AK4	Q9P2K8	-0.6925	0.7445	0.352248	0.80685	1	AP1M1	Q9BXS5	-0.9147	1.0026	0.361571	0.82658
4	GLRA3	O75311	0.3857	0.4149	0.35257	0.80685	2	CACNA1B	Q00975	0.6821	0.747	0.361185	0.82658
6	NCF1B	A6NI72	-0.32	0.3444	0.352886	0.80685	3	FAM120A	Q9NZB2	-0.7801	0.8542	0.36108	0.82658
7	PEX11A	O75192	0.3226	0.3467	0.352199	0.80685	4	FGFR1	P11362	0.8956	0.9813	0.361392	0.82658
8	RPS6KC1	Q96S38	0.86	0.9251	0.352545	0.80685	4	HEPH	Q9BQS7	0.5392	0.5909	0.361523	0.82658
10	USP13	Q92995	0.3806	0.4092	0.352302	0.80685	7	PPP1R37	O75864	-0.6112	0.6702	0.361785	0.82658
10	ZMYND8	Q9ULU4	-0.775	0.8338	0.352697	0.80685	7	PDE1B	Q01064	0.7305	0.8009	0.361699	0.82658
2	CPS1	P31327	0.5148	0.5546	0.353271	0.80717	8	SCAF11	Q99590	0.5735	0.6284	0.361393	0.82658
6	PACS2	Q86VP3	1.099	1.184	0.353299	0.80717	9	SNX3	O60493	0.812	0.8903	0.361735	0.82658
8	SENP8	Q96LD8	-0.4456	0.4801	0.353368	0.80717	10	TSC1	Q92574	0.8804	0.9654	0.36176	0.82658
9	SPEN	Q96T58	0.2281	0.2458	0.353305	0.80717	8	SCG2	P13521	-0.3163	0.3471	0.362044	0.82699
10	UNC5B	Q8IZJ1	0.5213	0.5618	0.35346	0.8072	4	GNG4	P50150	-0.4015	0.441	0.362634	0.82815
1	BLVRA	P53004	-0.8202	0.8848	0.353927	0.80771	5	INPP5F	Q9Y2H2	0.7826	0.8599	0.36279	0.82831
3	DMXL2	Q8TDJ6	-0.7088	0.7645	0.353866	0.80771	8	RNF31	Q96EP0	0.6642	0.7301	0.362988	0.82858
7	PLAUR	Q03405	0.4631	0.4995	0.353837	0.80771	10	ZKSCAN1	P17029	0.4532	0.4983	0.363074	0.82858
1	ATG3	Q9NT62	-0.9019	0.9736	0.354274	0.80786	5	LNPK	Q9C0E8	-0.8969	0.9868	0.36342	0.82919
2	COPB1	P53618	-0.2911	0.3142	0.354134	0.80786	4	GIGYF1	O75420	-0.8032	0.8842	0.363644	0.82924
7	PPAN	Q9NQ55	0.45	0.4857	0.354204	0.80786	5	MED15	Q96RN5	-0.4964	0.5465	0.36369	0.82924
9	THUMPD3	Q9BV44	0.6019	0.6499	0.354317	0.80786	9	SYT10	Q6XYQ8	0.4592	0.5055	0.363631	0.82924
9	STX1A	Q16623	-0.5009	0.5412	0.354722	0.8086	1	ARHGAP44	Q17R89	-0.819	0.9029	0.364395	0.82951
1	ABCA7	Q8IZY2	0.3173	0.3429	0.354899	0.80875	1	ATP6V1H	Q9UI12	-0.7081	0.7801	0.364041	0.82951
6	NPAS2	Q99743	-0.6238	0.6745	0.355077	0.80875	2	CD47	Q08722	-0.4432	0.4887	0.36443	0.82951
7	PALM2	Q8IXS6	-0.5489	0.5936	0.355108	0.80875	3	CYC1	P08574	0.4747	0.5234	0.364394	0.82951
8	RPS27A	P62979	-0.6651	0.7191	0.354993	0.80875	3	ERCC5	P28715	0.5626	0.6206	0.364682	0.82951
7	PAIP1	Q9H074	-0.729	0.7885	0.355229	0.80884	3	EHHADH	Q08426	0.5065	0.5585	0.364482	0.82951
1	ALDH3A2	P51648	0.6085	0.6584	0.355429	0.80891	4	GPD1	P21695	0.2751	0.3034	0.36464	0.82951
1	ARHGAP1	Q07960	0.6626	0.717	0.35544	0.80891	8	ROCK2	O75116	-0.9533	1.051	0.36441	0.82951
1	ATP11B	Q9Y2G3	0.4682	0.5067	0.355501	0.80891	8	SH2D5	Q6ZV89	0.5792	0.639	0.364721	0.82951
9	TM2D3	Q9BRN9	-0.5529	0.5988	0.355802	0.80941	9	SPG11	Q96JI7	0.6677	0.736	0.364255	0.82951
3	FASTKD5	Q7L8L6	-0.4353	0.4717	0.356037	0.80976	10	USP31	Q70CQ4	-0.8993	0.9907	0.364014	0.82951
10	VPS26A	O75436	0.8047	0.8728	0.356518	0.81067	8	SDR39U1	Q9NRG7	-0.3088	0.3409	0.365023	0.82988
5	INPP5F	Q9Y2H2	0.7911	0.8584	0.356754	0.81102	10	UNC5B	Q8IZJ1	0.5109	0.5641	0.365048	0.82988
1	ABCA2	Q9BZC7	-0.4765	0.5178	0.357408	0.81123	5	ME2	P23368	0.5641	0.6233	0.365432	0.83038
4	GRM4	Q14833	0.5369	0.5828	0.356937	0.81123	6	NUDT18	Q6ZVK8	0.6462	0.7139	0.365353	0.83038
4	H2BC1	Q96A08	-0.3341	0.363	0.3575	0.81123	5	LZIC	Q8WZA0	-0.6566	0.7256	0.365523	0.8304
5	KCNJ4	P48050	-0.4729	0.5135	0.357095	0.81123	1	ACTN4	O43707	-0.6728	0.7577	0.374575	0.83045
5	LSM14A	Q8ND56	-0.4608	0.5005	0.357239	0.81123	1	ABCA1	O95477	-0.3497	0.3912	0.371426	0.83045
6	NACAD	O15069	-0.6117	0.6644	0.357256	0.81123	1	AQP1	P29972	0.0967	0.1089	0.374431	0.83045
6	NUFIP2	Q7Z417	-0.5703	0.62	0.357641	0.81123	1	ALDH9A1	P49189	-0.4007	0.4461	0.369021	0.83045
6	NKIRAS2	Q9NYR9	-0.4906	0.5333	0.35765	0.81123	1	ACOT2	P49753	-0.1789	0.2006	0.372468	0.83045
8	SGCB	Q16585	0.4828	0.5248	0.357653	0.81123	1	ARPC1A	Q92747	-0.8621	0.9546	0.36648	0.83045
9	STAM2	O75886	-0.9607	1.0437	0.357293	0.81123	1	ANKRD16	Q6P6B7	0.332	0.3736	0.374145	0.83045
3	ENTPD1	P49961	0.3912	0.4256	0.357997	0.81152	1	ANKRD29	Q8N6D5	0.4297	0.4842	0.374818	0.83045
3	DOCK9	Q9BZ29	1.0319	1.123	0.358183	0.81152	1	AKT1S1	Q96B36	-0.4007	0.4471	0.370098	0.83045
6	NDUFB6	O95139	0.44	0.4786	0.35795	0.81152	1	ALG6	Q9Y672	-0.5498	0.6096	0.367097	0.83045
8	RALY	Q9UKM9	-0.489	0.5321	0.358164	0.81152	2	CLPX	O76031	0.4438	0.4988	0.373599	0.83045
10	UBB	P0CG47	-0.6586	0.7167	0.358156	0.81152	2	CKM	P06732	-0.7033	0.7882	0.372236	0.83045
2	CHUK	O15111	0.8508	0.9266	0.358489	0.81167	2	CHRM2	P08172	0.6208	0.6933	0.370585	0.83045
2	C1QB	P02746	0.1671	0.1821	0.358623	0.81167	2	CD55	P08174	-0.4239	0.4697	0.366827	0.83045
3	ENDOG	Q14249	0.2971	0.3237	0.358739	0.81167	2	CPM	P14384	-0.2081	0.2312	0.367975	0.83045
9	STRADB	Q9C0K7	0.3776	0.4111	0.358404	0.81167	2	CKMT2	P17540	-0.58	0.6445	0.368165	0.83045
10	TSPAN2	O60636	0.4076	0.4441	0.358708	0.81167	2	CACNA2D1	P54289	-0.5721	0.6374	0.369407	0.83045
10	TRPV2	Q9Y5S1	0.2197	0.2394	0.358698	0.81167	2	CDH11	P55287	-0.6326	0.7037	0.368721	0.83045
3	DTD1	Q8TEA8	-0.5445	0.5941	0.359353	0.81253	2	CLDN10	P78369	0.2304	0.2559	0.367943	0.83045
3	FBXO3	Q9UK99	0.6297	0.6869	0.359266	0.81253	2	CSTF1	Q05048	-0.7323	0.8159	0.369412	0.83045
8	RND1	Q92730	0.5059	0.5519	0.359358	0.81253	2	CEP350	Q5VT06	-0.3429	0.3827	0.370324	0.83045
3	DHX38	Q92620	0.7115	0.7765	0.35951	0.81269	2	CD109	Q6YHK3	0.3426	0.3828	0.370884	0.83045
3	EPHX2	P34913	0.1952	0.2132	0.359798	0.81315	2	CLIC6	Q96NY7	-0.1686	0.1885	0.370991	0.83045
8	RUSC1	Q9BVN2	-0.6008	0.6565	0.360129	0.81372	2	COPS7A	Q9UBW8	-0.9348	1.0372	0.367443	0.83045
4	GNE	Q9Y223	-0.5746	0.6282	0.360353	0.81386	2	CGGBP1	Q9UFW8	-0.5023	0.5601	0.369791	0.83045
5	KIF21A	Q7Z4S6	-0.8358	0.9137	0.360314	0.81386	2	CARHSP1	Q9Y2V2	-0.3049	0.341	0.371198	0.83045
4	GCFC2	P16383	-0.5146	0.563	0.360637	0.814	3	ECD	O95905	-0.5073	0.5652	0.369361	0.83045
7	PCSK1	P29120	-0.3642	0.3983	0.360535	0.814	3	ERBB2	P04626	0.4733	0.5238	0.366245	0.83045
7	PIH1D1	Q9NWS0	-0.6649	0.7274	0.360659	0.814	3	EEF1G	P26641	0.7075	0.7907	0.370882	0.83045
6	PABPC4	Q13310	-0.8693	0.9512	0.360812	0.81416	3	EIF2S3	P41091	-1.0887	1.2185	0.371596	0.83045
5	IVD	P26440	0.3755	0.4112	0.361186	0.81437	3	DNAJC7	Q99615	-0.7518	0.8463	0.374357	0.83045
5	MED22	Q15528	-0.324	0.3555	0.362087	0.81437	3	EBNA1BP2	Q99848	-0.503	0.5576	0.367081	0.83045
6	NSF	P46459	-0.7296	0.7999	0.361708	0.81437	3	FAM161A	Q3B820	-0.5741	0.6455	0.373781	0.83045
6	MRPL21	Q7Z2W9	0.3744	0.411	0.362249	0.81437	3	FAM162B	Q5T6X4	-0.2023	0.2261	0.370883	0.83045
6	NELFB	Q8WX92	0.6347	0.6961	0.36186	0.81437	3	FAM102A	Q5T9C2	-0.4343	0.4825	0.368079	0.83045
6	MRPL13	Q9BYD1	0.4498	0.4934	0.361938	0.81437	3	DCAF8	Q5TAQ9	0.512	0.5737	0.372119	0.83045
7	POM121C	A8CG34	-0.4512	0.4951	0.362063	0.81437	3	DHX37	Q8IY37	-0.4408	0.4935	0.371745	0.83045
8	S100B	P04271	0.2092	0.2291	0.361355	0.81437	3	FAM210A	Q96ND0	-0.4137	0.4588	0.367281	0.83045
8	SDHAF4	Q5VUM1	-0.3244	0.356	0.362082	0.81437	4	FTH1	P02794	0.2232	0.2473	0.366792	0.83045
8	SARDH	Q9UL12	0.2633	0.2885	0.361353	0.81437	4	HRC	P23327	-0.5764	0.6446	0.371205	0.83045
9	SNRPN	P63162	-0.6999	0.7668	0.361352	0.81437	4	HTR1B	P28222	0.4881	0.5502	0.375067	0.83045
9	TAF9	Q16594	-0.6074	0.6667	0.362283	0.81437	4	FLYWCH1	Q4VC44	-0.5048	0.569	0.374955	0.83045
9	TMA16	Q96EY4	-0.3165	0.3473	0.362164	0.81437	4	GPRIN3	Q6ZVF9	-0.4173	0.4694	0.373947	0.83045
9	SPATS2L	Q9NUQ6	-0.4184	0.4591	0.362153	0.81437	4	FOXJ2	Q9P0K8	0.4426	0.4913	0.367662	0.83045
10	UBE2Q2	Q8WVN8	-0.317	0.3476	0.361804	0.81437	5	MCRIP1	C9JLW8	-0.3528	0.3904	0.366091	0.83045
10	TSEN15	Q8WW01	-0.216	0.2367	0.361291	0.81437	5	IGLV3-19	P01714	-0.1208	0.1358	0.373615	0.83045
10	UBL7	Q96S82	0.6366	0.6978	0.361555	0.81437	5	MARK3	P27448	-0.8533	0.9544	0.371279	0.83045
1	ADK	P55263	0.736	0.8097	0.363365	0.8147	5	ITGA7	Q13683	0.5235	0.5857	0.371354	0.83045
1	AKAP9	Q99996	-0.924	1.0169	0.363515	0.8147	5	KARS1	Q15046	0.6096	0.6765	0.367551	0.83045
2	COL15A1	P39059	0.3292	0.3618	0.362937	0.8147	5	LRRC8C	Q8TDW0	0.751	0.8374	0.369809	0.83045
3	FAM110C	Q1W6H9	0.715	0.7868	0.363503	0.8147	5	LENG9	Q96B70	0.2534	0.2801	0.365633	0.83045
3	EPG5	Q9HCE0	-0.7994	0.8783	0.362698	0.8147	5	LRRC45	Q96CN5	-0.5292	0.5959	0.374486	0.83045
4	GIMAP5	Q96F15	0.3315	0.3643	0.362917	0.8147	5	ISCA1	Q9BUE6	-0.5643	0.636	0.374935	0.83045
5	IGHV6-1	A0A0B4J1U7	-0.0849	0.0934	0.363005	0.8147	5	LHPP	Q9H008	-0.435	0.4818	0.366541	0.83045
5	MED24	O75448	-0.5197	0.5719	0.36357	0.8147	5	LANCL2	Q9NS86	-0.6383	0.7136	0.371098	0.83045
5	JAG2	Q9Y219	0.4067	0.4476	0.363532	0.8147	5	MDN1	Q9NU22	-0.8053	0.8933	0.36734	0.83045
8	SCD	O00767	0.2402	0.2642	0.36316	0.8147	5	IMPAD1	Q9NX62	0.4318	0.4821	0.370404	0.83045
9	STK11IP	Q8N1F8	0.7693	0.8465	0.363444	0.8147	5	MAPK8IP1	Q9UQF2	-0.2442	0.2716	0.368718	0.83045
9	SMARCE1	Q969G3	-0.434	0.4769	0.362819	0.8147	6	MSH5	O43196	0.2379	0.2665	0.371949	0.83045
10	TSPAN4	O14817	0.3671	0.4038	0.363383	0.8147	6	N4BP1	O75113	-0.8588	0.965	0.373522	0.83045
10	TTC9B	Q8N6N2	0.458	0.504	0.363464	0.8147	6	NDST1	P52848	0.3837	0.4246	0.366164	0.83045
1	BIRC6	Q9NR09	-0.9974	1.0983	0.363812	0.81506	6	NFATC4	Q14934	0.1893	0.2126	0.373449	0.83045
7	PDIA6	Q15084	-0.6218	0.6851	0.364056	0.81543	6	NPTX1	Q15818	0.4099	0.4565	0.369215	0.83045
2	CHMP4B	Q9H444	-1.0031	1.1073	0.364951	0.81554	6	PACS1	Q6VY07	-0.8028	0.8902	0.367175	0.83045
3	FAM91A1	Q658Y4	-0.7915	0.8739	0.365131	0.81554	6	NECAB2	Q7Z6G3	0.2511	0.2826	0.374222	0.83045
4	HSP90B2P	Q58FF3	-0.4424	0.4882	0.36487	0.81554	6	ORAI2	Q96SN7	0.517	0.5754	0.368922	0.83045
4	GLRX5	Q86SX6	-0.2561	0.2825	0.364688	0.81554	7	PHF20L1	A8MW92	-0.4511	0.5001	0.367037	0.83045
6	NELL1	Q92832	-0.4466	0.4931	0.365114	0.81554	7	PLRG1	O43660	-0.6184	0.6899	0.370068	0.83045
6	MORN4	Q8NDC4	0.5043	0.5568	0.365089	0.81554	7	PRKN	O60260	0.4597	0.5126	0.369833	0.83045
8	RPL15	P61313	-0.615	0.679	0.36512	0.81554	7	PRAF2	O60831	-0.5303	0.5977	0.374934	0.83045
8	RARS2	Q5T160	0.4641	0.5125	0.365136	0.81554	7	PEX5	P50542	-0.4736	0.5257	0.367714	0.83045
8	SIRT5	Q9NXA8	0.4987	0.5501	0.364597	0.81554	7	PGM2	Q96G03	-0.4592	0.5083	0.366239	0.83045
9	SOAT1	P35610	0.3508	0.3872	0.36488	0.81554	7	PPP2R2C	Q9Y2T4	-0.5978	0.6632	0.367361	0.83045
9	TAF5	Q15542	0.4429	0.4892	0.365244	0.81554	8	SEC31A	O94979	-1.0375	1.1619	0.3719	0.83045
9	SPRYD3	Q8NCJ5	0.6664	0.7359	0.365215	0.81554	8	RPSA	P08865	0.7911	0.8892	0.373627	0.83045
9	TBL2	Q9Y4P3	0.7113	0.7845	0.364557	0.81554	8	RPS4X	P62701	0.5577	0.6214	0.36945	0.83045
10	TSPOAP1	O95153	0.3661	0.4037	0.364514	0.81554	8	SHH	Q15465	0.4152	0.466	0.372957	0.83045
4	FILIP1L	Q4L180	-0.3556	0.3928	0.365378	0.81565	8	SIGMAR1	Q99720	-0.2021	0.2263	0.371766	0.83045
2	CIT	O14578	-0.5309	0.5866	0.365511	0.81577	8	SIRPB1	Q5TFQ8	-0.2334	0.2602	0.369654	0.83045
7	PKM	P14618	-0.9948	1.0996	0.365612	0.81582	8	RNF34	Q969K3	0.6254	0.7051	0.37505	0.83045
7	PLCD3	Q8N3E9	0.5017	0.5548	0.365852	0.81617	8	RBM33	Q96EV2	-0.5362	0.6019	0.372989	0.83045
6	MIEN1	Q9BRT3	0.7502	0.83	0.366109	0.81641	8	RTKN	Q9BST9	-0.2043	0.2293	0.37283	0.83045
7	PLA2G4C	Q9UP65	-0.2821	0.3122	0.366196	0.81641	8	RBSN	Q9H1K0	0.7787	0.8668	0.369003	0.83045
9	TBKBP1	A7MCY6	-0.4122	0.4561	0.366205	0.81641	8	RIOX1	Q9H6W3	0.4403	0.492	0.370798	0.83045
1	APOC3	P02656	0.1071	0.1185	0.366511	0.81691	8	RMND1	Q9NWS8	0.5836	0.6571	0.374451	0.83045
3	FASTKD2	Q9NYY8	-0.5635	0.6243	0.366742	0.81691	8	SCN11A	Q9UI33	0.6621	0.7421	0.372297	0.83045
4	IGHV3-7	P01780	0.1066	0.1181	0.366731	0.81691	8	RPL26L1	Q9UNX3	0.6617	0.7357	0.368487	0.83045
7	PNPLA7	Q6ZV29	-0.4989	0.5528	0.366753	0.81691	8	RNF114	Q9Y508	-0.5155	0.5704	0.366179	0.83045
7	POLI	Q9UNA4	0.362	0.4013	0.366982	0.81723	9	TARS3	A2RTX5	-0.8287	0.9338	0.374823	0.83045
4	GFPT2	O94808	0.5294	0.5872	0.367282	0.81741	9	SYF2	O95926	0.4366	0.4918	0.374587	0.83045
8	SEC14L5	O43304	-0.519	0.5757	0.367303	0.81741	9	SRPRA	P08240	-0.7481	0.8412	0.373848	0.83045
8	RRM2	P31350	-0.4115	0.4564	0.367249	0.81741	9	SNCA	P37840	-0.3534	0.3948	0.370743	0.83045
5	LCLAT1	Q6UWP7	-0.6372	0.707	0.367472	0.81749	9	SOX8	P57073	0.3821	0.4307	0.374991	0.83045
5	MED23	Q9ULK4	0.5634	0.6253	0.367587	0.81749	9	TAF10	Q12962	0.663	0.7431	0.372279	0.83045
8	RAP1A	P62834	0.5729	0.6358	0.367548	0.81749	9	SORL1	Q92673	-0.5963	0.6714	0.37444	0.83045
8	RAB2A	P61019	-0.8633	0.9585	0.367757	0.81769	9	SYNPR	Q8TBG9	0.3187	0.3578	0.37308	0.83045
4	HLA-E	P13747	0.2296	0.255	0.367874	0.81777	9	THAP4	Q8WY91	0.2732	0.304	0.368708	0.83045
3	DTX3	Q8N9I9	0.487	0.541	0.368063	0.81799	9	TANC1	Q9C0D5	0.4737	0.5311	0.372409	0.83045
7	PKLR	P30613	-0.5147	0.572	0.368219	0.81799	9	SLC6A13	Q9NSD5	0.2817	0.3115	0.365862	0.83045
8	RAB11FIP4	Q86YS3	-0.4856	0.5396	0.368167	0.81799	9	STUB1	Q9UNE7	0.877	0.9832	0.372375	0.83045
8	SDR16C5	Q8N3Y7	0.2109	0.2344	0.368316	0.81803	10	TMEM223	A0PJW6	-0.4177	0.4621	0.365972	0.83045
1	ASPA	P45381	-0.1564	0.1744	0.369807	0.81813	10	TVP23A	A6NH52	-0.6466	0.7164	0.366774	0.83045
1	ATP1A4	Q13733	-0.631	0.7042	0.370213	0.81813	10	UQCR11	O14957	0.335	0.3762	0.373114	0.83045
2	CRAT	P43155	0.4569	0.5092	0.369576	0.81813	10	TMEM50A	O95807	-0.2835	0.3195	0.374867	0.83045
2	CIRBP	Q14011	0.1509	0.1686	0.370501	0.81813	10	VSNL1	P62760	-0.6712	0.7454	0.367868	0.83045
2	CCDC6	Q16204	0.6436	0.7188	0.370566	0.81813	10	UBXN1	Q04323	-0.7364	0.825	0.37205	0.83045
2	VPS35L	Q7Z3J2	1.0215	1.1362	0.368635	0.81813	10	TUBB3	Q13509	-1.0877	1.221	0.373007	0.83045
2	CALY	Q9NYX4	-0.3833	0.4277	0.370113	0.81813	10	TTC7B	Q86TV6	-0.6085	0.6814	0.371876	0.83045
3	EPRS1	P07814	-0.9109	1.0166	0.370249	0.81813	10	WDTC1	Q8N5D0	0.6892	0.7722	0.372149	0.83045
3	DLG3	Q92796	-0.7081	0.7878	0.368705	0.81813	10	TTC9B	Q8N6N2	0.4494	0.5056	0.374096	0.83045
3	ELMOD3	Q96FG2	-0.4872	0.5428	0.36942	0.81813	10	TRPC4AP	Q8TEL6	0.4075	0.453	0.36841	0.83045
4	IGHV3-15	A0A0B4J1V0	-0.1049	0.1169	0.369121	0.81813	10	TMEM9B	Q9NQ34	0.8768	0.9761	0.369069	0.83045
4	FKBP1B	P68106	-0.6479	0.7233	0.370425	0.81813	10	TRIM36	Q9NQ86	-0.5684	0.6324	0.368692	0.83045
4	IFT80	Q9P2H3	-0.4754	0.5295	0.369198	0.81813	10	TRAF6	Q9Y4K3	0.6935	0.7791	0.373436	0.83045
5	KIAA1191	Q96A73	-0.4299	0.4798	0.370293	0.81813	10	TRAPPC1	Q9Y5R8	-0.927	1.0307	0.368455	0.83045
7	PPFIA2	O75334	-0.6956	0.776	0.370066	0.81813	5	LPCAT1	Q8NF37	-0.7191	0.811	0.375234	0.83063
7	PRDX5	P30044	-0.6564	0.7325	0.370191	0.81813	3	DGAT1	O75907	0.2093	0.2363	0.375686	0.83145
7	POLR3B	Q9NW08	-0.2641	0.2949	0.370525	0.81813	3	DDX51	Q8N8A6	-0.3874	0.4381	0.376497	0.83269
8	RPL35A	P18077	0.423	0.4718	0.369947	0.81813	3	DERL1	Q9BUN8	0.5456	0.6169	0.37642	0.83269
8	RPL5	P46777	-0.6969	0.7784	0.370615	0.81813	6	NOL11	Q9H8H0	0.4897	0.5536	0.376369	0.83269
8	RAB15	P59190	-0.7289	0.8114	0.369038	0.81813	8	RNFT2	Q96EX2	0.4858	0.5495	0.37666	0.83287
8	SCRIB	Q14160	0.7717	0.8582	0.368563	0.81813	8	RDH11	Q8TC12	0.5242	0.5932	0.376793	0.83298
9	SLC16A7	O60669	-0.419	0.4668	0.369432	0.81813	1	AGAP3	Q96P47	-0.598	0.6772	0.377204	0.83298
9	THAP4	Q8WY91	0.2731	0.3048	0.370198	0.81813	1	BBS4	Q96RK4	0.5515	0.6245	0.377194	0.83298
9	TBRG4	Q969Z0	0.3784	0.4218	0.369704	0.81813	1	AMACR	Q9UHK6	0.2285	0.2587	0.377022	0.83298
9	SLC52A2	Q9HAB3	-0.4583	0.51	0.368815	0.81813	2	CPEB3	Q8NE35	-0.7665	0.8694	0.377957	0.83298
10	TMEM189	A5PLL7	0.5429	0.6038	0.368627	0.81813	3	EDC3	Q96F86	-0.8439	0.957	0.377889	0.83298
10	TTC39A	Q5SRH9	0.4594	0.5118	0.369413	0.81813	4	HLA-B	P18465	0.1901	0.2156	0.377863	0.83298
10	UBAP2	Q5T6F2	0.5547	0.6196	0.370644	0.81813	4	GUK1	Q16774	-0.7308	0.827	0.376913	0.83298
2	CARD16	Q5EG05	-0.4279	0.4783	0.371029	0.81825	6	MPP1	Q00013	0.6175	0.7003	0.377891	0.83298
3	CWF19L2	Q2TBE0	-0.3828	0.4277	0.370889	0.81825	6	NDUFAF5	Q5TEU4	0.547	0.6201	0.377679	0.83298
6	MRPL19	P49406	0.3817	0.4267	0.370945	0.81825	6	OSGEP	Q9NPF4	-0.672	0.7619	0.377801	0.83298
10	ZDHHC6	Q9H6R6	0.4891	0.5467	0.370999	0.81825	6	MRTFB	Q9ULH7	0.6022	0.6825	0.377585	0.83298
6	NRBP1	Q9UHY1	-0.84	0.9393	0.371141	0.81832	8	SELENOF	O60613	0.7003	0.794	0.377813	0.83298
1	AGPAT2	O15120	0.6376	0.7131	0.371224	0.81832	8	RAB13	P51153	-0.4628	0.5246	0.377687	0.83298
2	CRP	P02741	-0.0622	0.0697	0.371817	0.81833	9	SP7	Q8TDD2	-0.6324	0.7161	0.377223	0.83298
2	CD81	P60033	-0.3998	0.4478	0.371966	0.81833	7	PYCR1	P32322	0.41	0.4652	0.378069	0.83305
4	FXR2	P51116	-0.9307	1.0413	0.371466	0.81833	4	GPAT3	Q53EU6	-0.3984	0.4522	0.378235	0.83323
5	LYSMD1	Q96S90	-0.5154	0.5773	0.371947	0.81833	6	OPCML	Q14982	-0.4427	0.5027	0.378506	0.83346
5	IMP3	Q9NV31	-0.5382	0.6024	0.371627	0.81833	10	ZMAT4	Q9H898	-0.4605	0.5229	0.378503	0.83346
6	MYL12B	O14950	-0.7653	0.8568	0.371738	0.81833	2	C8orf82	Q6P1X6	0.5202	0.5913	0.379061	0.83384
6	NCAM2	O15394	-0.5401	0.6048	0.371818	0.81833	5	KCNQ4	P56696	0.5158	0.5862	0.378908	0.83384
8	ROMO1	P60602	0.4556	0.5104	0.372123	0.81833	6	NAE1	Q13564	-0.9091	1.033	0.378826	0.83384
8	RRAGC	Q9HB90	-0.6886	0.7715	0.372107	0.81833	6	NACA4P	Q9BZK3	0.232	0.2637	0.378981	0.83384
9	SLC41A3	Q96GZ6	-0.5323	0.5955	0.371411	0.81833	9	SLC25A44	Q96H78	-0.4024	0.4575	0.379093	0.83384
10	XRN1	Q8IZH2	-0.6956	0.7784	0.371519	0.81833	3	CYP2J2	P51589	0.4172	0.4745	0.379351	0.83422
1	APBA1	Q02410	-0.7691	0.862	0.372303	0.81837	1	BAG3	O95817	0.2589	0.2952	0.38041	0.83426
5	KLHL29	Q96CT2	0.4207	0.4717	0.372403	0.81837	1	ACSM5	Q6NUN0	0.3888	0.4433	0.380449	0.83426
6	NPTX1	Q15818	0.4042	0.4532	0.372419	0.81837	2	CEP104	O60308	0.4547	0.5184	0.380365	0.83426
7	PFKFB2	O60825	-0.4613	0.5172	0.372471	0.81837	2	C4BPA	P04003	0.1399	0.1593	0.379844	0.83426
1	ARHGAP42	A6NI28	-0.5017	0.5632	0.372971	0.81847	2	COPZ1	P61923	-0.6495	0.7398	0.379945	0.83426
1	BAG2	O95816	-0.6904	0.7757	0.373492	0.81847	3	F8A1; F8A2; F8A3	P23610	-0.6402	0.7297	0.380321	0.83426
1	AMPD2	Q01433	-0.4854	0.5449	0.373016	0.81847	4	FGG	P02679	-0.1017	0.1159	0.380083	0.83426
1	ABR	Q12979	-0.654	0.7339	0.372898	0.81847	5	IGSF11	Q5DX21	-0.3151	0.359	0.380014	0.83426
1	ABCB10	Q9NRK6	-0.6975	0.7832	0.373144	0.81847	5	INTS10	Q9NVR2	0.4045	0.4607	0.37988	0.83426
5	KPTN	Q9Y664	-0.5303	0.5951	0.372864	0.81847	6	NSD3	Q9BZ95	-0.4406	0.5023	0.380434	0.83426
6	NEK1	Q96PY6	-0.4502	0.5051	0.372768	0.81847	9	TIMM17B	O60830	0.5162	0.5885	0.38039	0.83426
6	MTHFD2L	Q9H903	0.406	0.4557	0.372942	0.81847	10	WASL	O00401	-0.5595	0.6374	0.380115	0.83426
8	SCN4B	Q8IWT1	0.1856	0.2085	0.373425	0.81847	10	UBE4A	Q14139	1.1028	1.2555	0.379727	0.83426
9	TICAM2	Q86XR7	0.4281	0.4811	0.373491	0.81847	1	APOB	P04114	0.1776	0.203	0.381638	0.83429
10	TRIM68	Q6AZZ1	0.4196	0.4713	0.373334	0.81847	1	BRK1	Q8WUW1	-0.5327	0.6086	0.381428	0.83429
10	WDR60	Q8WVS4	0.4654	0.5228	0.373342	0.81847	2	CHPF	Q8IZ52	-0.4249	0.4854	0.381385	0.83429
1	AP3S2	P59780	-0.521	0.586	0.373936	0.81856	3	DUSP14	O95147	0.3588	0.4098	0.381225	0.83429
2	CPE	P16870	0.3852	0.4338	0.374585	0.81856	5	METTL15	A6NJ78	-0.3215	0.3669	0.380848	0.83429
3	DNAH12	Q6ZR08	0.3803	0.4278	0.374028	0.81856	6	MLF1	P58340	0.363	0.415	0.381711	0.83429
4	FGGY	Q96C11	0.4445	0.5005	0.374442	0.81856	6	NANP	Q8TBE9	-0.4042	0.4617	0.381258	0.83429
6	P4HB	P07237	-0.6288	0.7077	0.37426	0.81856	6	MOCS1	Q9NZB8	0.465	0.5306	0.380859	0.83429
6	OTUD3	Q5T2D3	-0.487	0.5474	0.373643	0.81856	7	PKN1	Q16512	0.6736	0.77	0.381691	0.83429
7	PLCH2	O75038	0.4516	0.5079	0.37388	0.81856	8	RGS10	O43665	-0.3345	0.3818	0.380995	0.83429
7	PDE12	Q6L8Q7	0.9994	1.1255	0.374526	0.81856	8	RYR3	Q15413	0.6604	0.7539	0.381018	0.83429
7	PDLIM2	Q96JY6	-0.3352	0.3776	0.374623	0.81856	9	TMEM145	Q8NBT3	0.5178	0.5916	0.381465	0.83429
7	PPIL3	Q9H2H8	0.1657	0.1863	0.373824	0.81856	9	SLC6A17	Q9H1V8	0.3815	0.4357	0.381247	0.83429
8	SHF	Q7M4L6	-0.3437	0.3873	0.374841	0.81856	9	SLC25A15	Q9Y619	0.2648	0.302	0.380734	0.83429
8	RCN3	Q96D15	-0.4436	0.4994	0.37439	0.81856	10	ZSCAN18	Q8TBC5	0.3502	0.3994	0.380549	0.83429
9	TBCE	Q15813	-0.6416	0.7229	0.374786	0.81856	9	SORBS3	O60504	-0.4887	0.559	0.382048	0.83485
9	TMEM143	Q96AN5	0.2802	0.3157	0.374837	0.81856	3	DNAH12	Q6ZR08	0.3743	0.4284	0.38233	0.83488
10	ZBED1	O96006	-0.4646	0.5226	0.373989	0.81856	4	GTF2E2	P29084	-0.4586	0.525	0.382398	0.83488
10	WASF1	Q92558	-0.6029	0.6784	0.374121	0.81856	9	SMC2	O95347	0.4377	0.5011	0.382341	0.83488
9	SLC35A4	L0R6Q1	-0.4159	0.4687	0.374947	0.81861	10	TUBB4B	P68371	-0.9809	1.1227	0.382272	0.83488
2	CAVIN2	O95810	-0.3494	0.394	0.37513	0.81884	1	APBA1	Q02410	-0.7529	0.8635	0.383277	0.83536
5	MAU2	Q9Y6X3	-0.4979	0.5617	0.375331	0.81886	1	BRD8	Q9H0E9	-0.4599	0.5273	0.383116	0.83536
6	N4BP1	O75113	-0.8545	0.964	0.375385	0.81886	1	AKT3	Q9Y243	-0.9216	1.056	0.382794	0.83536
8	SIRT6	Q8N6T7	-0.4493	0.5068	0.375293	0.81886	4	GPD1L	Q8N335	-0.5357	0.6144	0.383221	0.83536
4	IGFBP6	P24592	0.4273	0.4823	0.375609	0.81903	8	RANGAP1	P46060	-0.7149	0.819	0.382706	0.83536
10	USP6	P35125	0.7273	0.8209	0.375625	0.81903	9	TMCO4	Q5TGY1	0.4259	0.4885	0.383284	0.83536
4	GRIA1	P42261	0.453	0.5115	0.375816	0.81916	9	SLC26A11	Q86WA9	0.3671	0.4209	0.38304	0.83536
7	PDE4A	P27815	-0.7832	0.8845	0.375918	0.81916	9	SLC25A23	Q9BV35	0.6076	0.6966	0.383051	0.83536
10	USP14	P54578	-0.59	0.6664	0.37593	0.81916	3	ELP5	Q8TE02	0.5948	0.6825	0.383482	0.83561
3	ETFA	P13804	-0.5013	0.5666	0.37622	0.81947	4	FKBP8	Q14318	0.5658	0.6505	0.384382	0.83579
7	PSMC6	P62333	1.0212	1.1541	0.376235	0.81947	4	GNPNAT1	Q96EK6	-0.3953	0.4546	0.384489	0.83579
5	KCTD16	Q68DU8	-0.5684	0.6428	0.376592	0.81955	5	KCNJ4	P48050	-0.4472	0.514	0.384315	0.83579
7	PTGIS	Q16647	0.254	0.2872	0.37648	0.81955	5	KCTD5	Q9NXV2	-0.3974	0.4569	0.384418	0.83579
7	PIGO	Q8TEQ8	0.5682	0.6424	0.376451	0.81955	6	NT5C2	P49902	0.5451	0.6259	0.383797	0.83579
8	SGSM3	Q96HU1	-0.5923	0.6699	0.376601	0.81955	6	MZT1	Q08AG7	0.6125	0.704	0.384324	0.83579
1	BROX	Q5VW32	-0.5429	0.6142	0.376773	0.81975	7	PCDH7	O60245	-0.6007	0.6905	0.384328	0.83579
1	ANTXR2	P58335	-0.37	0.4188	0.37692	0.81988	7	POLR3F	Q9H1D9	0.4684	0.538	0.383999	0.83579
2	CHKA	P35790	-0.4276	0.4841	0.37708	0.81988	9	SRSF9	Q13242	-0.5583	0.6417	0.384257	0.83579
4	HSPBAP1	Q96EW2	-0.4171	0.4722	0.377011	0.81988	9	TAF9B	Q9HBM6	-0.58	0.667	0.384564	0.83579
4	GNAT2	P19087	-0.2222	0.2517	0.377199	0.81996	10	TYRO3	Q06418	0.7619	0.8759	0.384371	0.83579
7	PEX11B	O96011	0.3887	0.4402	0.377316	0.82004	10	TMX2	Q9Y320	-0.6587	0.7565	0.383905	0.83579
10	TRIM33	Q9UPN9	-0.6753	0.7651	0.377416	0.82008	1	ARHGEF2	Q92974	-0.5636	0.6497	0.385685	0.83628
2	BTBD17	A6NE02	0.2198	0.2493	0.377834	0.8201	2	COG2	Q14746	-0.5857	0.6751	0.385616	0.83628
5	ITCH	Q96J02	-0.6839	0.7751	0.377591	0.8201	5	KCNQ3	O43525	0.4329	0.4991	0.385708	0.83628
7	PRKCI	P41743	-0.9912	1.1238	0.377771	0.8201	6	NDUFB4	O95168	0.4311	0.4966	0.385377	0.83628
9	SMARCA1	P28370	-0.7544	0.8553	0.377762	0.8201	6	NDUFA9	Q16795	0.4015	0.4623	0.385221	0.83628
10	UBE2D1	P51668	-0.4447	0.5041	0.377614	0.8201	6	MTERF4	Q7Z6M4	0.3629	0.4183	0.385661	0.83628
5	LIN9	Q5TKA1	0.4712	0.5344	0.377954	0.82018	6	MGA	Q8IWI9	-0.3057	0.3521	0.385238	0.83628
5	MCM2	P49736	0.5894	0.6694	0.378609	0.82125	6	NSMCE3	Q96MG7	-0.3341	0.3846	0.385041	0.83628
8	RABL2A	Q9UBK7	0.4304	0.4889	0.378599	0.82125	9	SORD	Q00796	0.4053	0.4673	0.385691	0.83628
1	ARHGAP32	A7KAX9	-0.6043	0.6908	0.381727	0.82168	9	SYN2	Q92777	0.3428	0.395	0.385566	0.83628
1	BAG6	P46379	1.0283	1.1736	0.380903	0.82168	9	SLC30A9	Q6PML9	-0.6046	0.6966	0.385406	0.83628
1	ATP6V0A1	Q93050	0.4991	0.5693	0.380636	0.82168	1	AAMP	Q13685	0.5653	0.6524	0.386188	0.83649
1	AMDHD2	Q9Y303	0.6083	0.6945	0.381147	0.82168	3	ERGIC1	Q969X5	-0.6185	0.7138	0.386196	0.83649
2	CD55	P08174	-0.4099	0.4676	0.380657	0.82168	4	GLCE	O94923	-0.4363	0.5033	0.386001	0.83649
2	CPNE9	Q8IYJ1	-0.5401	0.6173	0.381625	0.82168	9	SLC39A10	Q9ULF5	-0.4531	0.5229	0.386221	0.83649
2	C1orf216	Q8TAB5	-0.4113	0.4677	0.379206	0.82168	10	TREX1	Q9NSU2	0.3761	0.434	0.386169	0.83649
3	EPHA10	Q5JZY3	0.4366	0.4991	0.381666	0.82168	2	COL4A2	P08572	0.2174	0.2509	0.38633	0.83655
4	GART	P22102	0.3967	0.4532	0.381362	0.82168	1	ADCK5	Q3MIX3	0.5345	0.6182	0.387288	0.83667
4	GNA15	P30679	-0.2008	0.2283	0.379125	0.82168	1	ATG5	Q9H1Y0	-0.8407	0.9719	0.387061	0.83667
5	INAFM1	C9JVW0	-0.3234	0.3692	0.381023	0.82168	3	FAM184A	Q8NB25	0.2743	0.3176	0.387715	0.83667
5	LY6E	Q16553	-0.1532	0.1745	0.380049	0.82168	4	IFT80	Q9P2H3	-0.4588	0.5305	0.387065	0.83667
5	LRRC57	Q8N9N7	0.5739	0.6539	0.380166	0.82168	5	ISG15	P05161	0.1131	0.131	0.38769	0.83667
6	NFX1	Q12986	0.5139	0.5857	0.380267	0.82168	5	LRP1B	Q9NZR2	0.749	0.8655	0.386846	0.83667
6	MLEC	Q14165	0.7006	0.801	0.38176	0.82168	6	NCAM2	O15394	-0.523	0.6053	0.387572	0.83667
6	MZT1	Q08AG7	0.6147	0.7012	0.38067	0.82168	6	NEU3	Q9UQ49	-0.5326	0.6161	0.387314	0.83667
6	MINDY4	Q4G0A6	-0.384	0.4391	0.381742	0.82168	6	NFS1	Q9Y697	0.5099	0.5903	0.387676	0.83667
6	MYDGF	Q969H8	-0.5229	0.5944	0.378995	0.82168	8	S100A13	Q99584	0.1895	0.2191	0.387065	0.83667
6	NSD3	Q9BZ95	-0.4395	0.5004	0.379784	0.82168	8	RSRC2	Q7L4I2	-0.3459	0.3998	0.387035	0.83667
6	NDUFA13	Q9P0J0	0.4088	0.4663	0.380691	0.82168	9	SLC7A5	Q01650	-0.3419	0.3952	0.386969	0.83667
7	PRPS2	P11908	-0.8155	0.9279	0.379467	0.82168	9	STMN3	Q9NZ72	-0.4446	0.5143	0.387351	0.83667
7	PLEKHO1	Q53GL0	0.3578	0.4072	0.379613	0.82168	9	TIMM10B	Q9Y5J6	-0.5023	0.5803	0.386679	0.83667
7	PATL1	Q86TB9	0.4867	0.5556	0.381062	0.82168	10	ZW10	O43264	0.8661	1.0008	0.386829	0.83667
7	PIK3C3	Q8NEB9	-1.1073	1.2594	0.37925	0.82168	10	VPS26A	O75436	0.7538	0.8727	0.387722	0.83667
7	PDRG1	Q9NUG6	-0.5231	0.5963	0.380307	0.82168	1	ARRB2	P32121	-0.7266	0.8422	0.388237	0.8372
7	PTGFRN	Q9P2B2	-0.51	0.5819	0.380822	0.82168	2	CAV2	P51636	-0.28	0.3244	0.388158	0.8372
8	SDHC	Q99643	-0.2742	0.3123	0.379951	0.82168	2	CDK5R2	Q13319	-0.3322	0.3852	0.388385	0.8372
8	RAB11FIP5	Q9BXF6	-0.6181	0.7025	0.378964	0.82168	5	IKBKB	O14920	0.5806	0.6731	0.388356	0.8372
8	SAMM50	Q9Y512	-0.5472	0.625	0.381265	0.82168	10	TMEM70	Q9BUB7	-0.4395	0.5092	0.388073	0.8372
9	SPAG7	O75391	-0.4998	0.5696	0.380264	0.82168	5	LMO3	Q8TAP4	-0.4155	0.4819	0.388623	0.8372
9	TAF6	P49848	-0.422	0.4817	0.381059	0.82168	8	RAD50	Q92878	-0.6705	0.7777	0.388634	0.8372
9	SLC5A3	P53794	-0.2348	0.2676	0.380256	0.82168	10	TUBB4A	P04350	-0.953	1.1054	0.388636	0.8372
9	SMC3	Q9UQE7	-0.6766	0.7726	0.381115	0.82168	4	H1-1	Q02539	-0.1707	0.198	0.388726	0.83722
9	SNX5	Q9Y5X3	0.9447	1.0792	0.381385	0.82168	1	ADH5	P11766	-0.5144	0.5972	0.389083	0.83736
10	ZDHHC20	Q5W0Z9	-0.2993	0.3421	0.381648	0.82168	2	CRTAC1	Q9NQ79	0.53	0.6152	0.38901	0.83736
10	TRAPPC2L	Q9UL33	0.738	0.8402	0.379746	0.82168	4	GPT2	Q8TD30	0.3753	0.4359	0.389249	0.83736
2	BTBD10	Q9BSF8	-0.4779	0.5467	0.382013	0.82181	8	SEC22A	Q96IW7	-0.4851	0.5635	0.389293	0.83736
2	CTNNBIP1	Q9NSA3	0.4975	0.5694	0.382216	0.82181	10	ZNF385A	Q96PM9	-0.4274	0.4965	0.389282	0.83736
3	ENDOD1	O94919	0.4686	0.5363	0.38223	0.82181	10	VSIG4	Q9Y279	0.1512	0.1756	0.389008	0.83736
3	DUSP26	Q9BV47	-0.2896	0.3314	0.382185	0.82181	2	CAMLG	P49069	-0.6513	0.7575	0.389882	0.83762
9	THEMIS2	Q5TEJ8	0.3854	0.441	0.382162	0.82181	2	COA6	Q5JTJ3	-0.3422	0.398	0.389886	0.83762
3	DPF2	Q92785	-0.5055	0.5787	0.38242	0.82187	3	CTU2	Q2VPK5	-0.3906	0.4542	0.389784	0.83762
3	EPHA6	Q9UF33	0.5532	0.6335	0.382583	0.82187	6	NFKB1	P19838	-0.658	0.7653	0.389917	0.83762
6	MT-ND2	P03891	-0.2084	0.2386	0.382469	0.82187	7	PSAT1	Q9Y617	-0.3701	0.4303	0.389734	0.83762
10	ZFYVE9	O95405	0.7218	0.8266	0.38253	0.82187	8	SLAIN1	Q8ND83	-0.4673	0.5432	0.389607	0.83762
2	CALCOCO1	Q9P1Z2	-0.6696	0.7673	0.382796	0.82215	3	DOCK4	Q8N1I0	-0.588	0.6841	0.390009	0.83764
4	FOLH1	Q04609	0.1465	0.1679	0.383068	0.82256	6	NAF1	Q96HR8	-0.3879	0.4515	0.390268	0.83766
2	CDC123	O75794	-0.4657	0.5346	0.383677	0.82352	7	POLR3B	Q9NW08	-0.254	0.2956	0.390104	0.83766
10	TMEM231	Q9H6L2	0.4425	0.508	0.38368	0.82352	7	PHRF1	Q9P1Y6	-0.5066	0.5896	0.390237	0.83766
4	FNIP1	Q8TF40	0.3415	0.3922	0.383897	0.82381	1	ATP4A	P20648	-0.5691	0.6677	0.394065	0.83774
10	TOMM7	Q9P0U1	0.4419	0.5076	0.384	0.82385	1	ACTBL2	Q562R1	-0.9183	1.0737	0.392399	0.83774
10	UBR3	Q6ZT12	0.8138	0.9351	0.384159	0.82402	1	ADHFE1	Q8IWW8	-0.2164	0.2536	0.393463	0.83774
6	NECAB2	Q7Z6G3	0.245	0.2816	0.384328	0.8242	1	ATG4C	Q96DT6	0.2222	0.2605	0.393674	0.83774
4	GATAD2B	Q8WXI9	-0.488	0.5614	0.384675	0.82477	2	COX5A	P20674	0.3859	0.4499	0.390996	0.83774
1	ARHGDIG	Q99819	-0.3466	0.3988	0.384845	0.82489	2	CRABP2	P29373	0.1927	0.2256	0.393117	0.83774
4	HEBP2	Q9Y5Z4	0.4078	0.4693	0.384892	0.82489	2	CCDC149	Q6ZUS6	0.5277	0.6186	0.393666	0.83774
10	VPS36	Q86VN1	0.9377	1.0794	0.385017	0.82498	2	C9orf72	Q96LT7	0.511	0.5984	0.393188	0.83774
5	KLHL20	Q9Y2M5	-0.5359	0.6172	0.385227	0.82525	2	CNOT2	Q9NZN8	-0.7924	0.9286	0.393437	0.83774
6	OGT	O15294	0.4926	0.5674	0.385348	0.82528	3	EDIL3	O43854	-0.2365	0.2773	0.39366	0.83774
9	SYT10	Q6XYQ8	0.4392	0.5061	0.385403	0.82528	3	DRG2	P55039	0.803	0.9421	0.394053	0.83774
3	FCGRT	P55899	0.2546	0.2934	0.385623	0.82557	3	EPS15L1	Q9UBC2	-0.7621	0.891	0.3924	0.83774
2	CARHSP1	Q9Y2V2	-0.2944	0.3396	0.386021	0.82584	3	CTSZ	Q9UBR2	0.2943	0.3431	0.391065	0.83774
4	FKBP3	Q00688	-0.5512	0.6359	0.386077	0.82584	3	ERG28	Q9UKR5	0.5247	0.6136	0.392474	0.83774
6	MMUT	P22033	-0.2904	0.3351	0.386076	0.82584	4	IGHG3	P01860	0.0933	0.109	0.391872	0.83774
8	SEC61A1	P61619	0.7271	0.8387	0.385961	0.82584	4	GLRX	P35754	-0.4499	0.5277	0.393966	0.83774
4	HVCN1	Q96D96	0.1864	0.2152	0.386383	0.82632	4	GEMIN4	P57678	0.4975	0.5829	0.393422	0.83774
1	ARHGDIB	P52566	-0.2964	0.3423	0.386528	0.82645	4	GNA13	Q14344	-0.3457	0.4025	0.39041	0.83774
6	NUP62	P37198	-0.8886	1.0266	0.386751	0.82675	4	HSD11B1L	Q7Z5J1	0.4931	0.5772	0.392912	0.83774
4	HDHD3	Q9BSH5	-0.4006	0.4633	0.387146	0.82713	4	GIT1	Q9Y2X7	-0.9284	1.084	0.391737	0.83774
6	NSMAF	Q92636	-0.4248	0.4911	0.387017	0.82713	5	IMPDH2	P12268	-0.683	0.7998	0.393096	0.83774
7	PEX12	O00623	0.4759	0.5503	0.387174	0.82713	5	MAP3K9	P80192	-0.6185	0.7257	0.394044	0.83774
4	HLA-A	P01892	0.1516	0.1754	0.387352	0.82728	5	MEF2A	Q02078	-0.4551	0.5334	0.393582	0.83774
4	HERPUD1	Q15011	-0.3509	0.406	0.387412	0.82728	5	LCLAT1	Q6UWP7	-0.6053	0.7067	0.391661	0.83774
5	JUNB	P17275	-0.4829	0.5588	0.387522	0.82734	5	KATNAL1	Q9BW62	-0.8023	0.9343	0.390514	0.83774
6	NLRC4	Q9NPP4	-0.5936	0.6873	0.387739	0.82745	6	NSG1	P42857	0.4124	0.4813	0.391454	0.83774
9	SLC6A8	P48029	0.3216	0.3723	0.38773	0.82745	6	NDUFA5	Q16718	0.3349	0.3925	0.393642	0.83774
7	PLCD4	Q9BRC7	0.3514	0.407	0.387947	0.82772	6	NR2C2AP	Q86WQ0	-0.5411	0.6342	0.393569	0.83774
7	PHYKPL	Q8IUZ5	-0.4933	0.5715	0.388046	0.82775	6	NAALAD2	Q9Y3Q0	-0.1818	0.2129	0.39336	0.83774
9	SLC8A1	P32418	-0.5016	0.5814	0.388223	0.82796	7	PPP1R3D	O95685	-0.4293	0.5036	0.394028	0.83774
4	GLRX3	O76003	-0.6716	0.7785	0.388308	0.82796	7	PPBP	P02775	0.1277	0.1489	0.39113	0.83774
3	DDAH1	O94760	-0.7617	0.8837	0.388735	0.82821	7	POLR2G	P62487	-0.6196	0.725	0.392793	0.83774
4	HLA-DRB1	Q9TQE0	0.1295	0.1502	0.388669	0.82821	7	PYURF	Q96I23	-0.3674	0.4296	0.392487	0.83774
8	RANBP10	Q6VN20	-0.4209	0.4882	0.38857	0.82821	7	PNPO	Q9NVS9	0.2971	0.3484	0.393868	0.83774
10	UAP1L1	Q3KQV9	0.3439	0.3991	0.388753	0.82821	8	RAB11FIP4	Q86YS3	-0.4668	0.5436	0.390564	0.83774
10	TSPAN6	O43657	-0.2945	0.3418	0.388861	0.82826	8	RNASEH2C	Q8TDP1	0.5369	0.6273	0.3921	0.83774
1	AKT3	Q9Y243	-0.9085	1.0548	0.389063	0.82851	8	SDAD1	Q9NVU7	-0.5116	0.6	0.393882	0.83774
6	MYH14	Q7Z406	-0.6644	0.7715	0.389144	0.82851	8	RIMS2	Q9UQ26	-0.551	0.6449	0.392883	0.83774
7	PSMA4	P25789	-0.9584	1.1132	0.389234	0.82853	9	STXBP3	O00186	0.6669	0.7781	0.39135	0.83774
3	DYNLT1	P63172	0.3367	0.3914	0.389751	0.82866	9	SLC19A1	P41440	-0.4304	0.5024	0.39163	0.83774
7	PRKCA	P17252	0.8217	0.9553	0.389725	0.82866	9	TBCD	Q9BTW9	0.486	0.5694	0.393428	0.83774
7	PANK4	Q9NVE7	-0.8098	0.9418	0.389873	0.82866	9	STX18	Q9P2W9	0.772	0.8998	0.390955	0.83774
8	SHISA7	A6NL88	-0.3329	0.387	0.389686	0.82866	9	SPATA2	Q9UM82	-0.6575	0.7671	0.391317	0.83774
9	SOBP	A7XYQ1	-0.4613	0.5362	0.38967	0.82866	10	ZFYVE9	O95405	0.7087	0.8286	0.392374	0.83774
9	TBC1D2B	Q9UPU7	-0.4509	0.5243	0.389802	0.82866	10	XRCC4	Q13426	0.5122	0.5972	0.391131	0.83774
10	VPS50	Q96JG6	-0.9431	1.0967	0.389788	0.82866	1	BCKDHA	P12694	-0.5523	0.6493	0.394932	0.83782
5	IRF2BPL	Q9H1B7	-0.3402	0.3962	0.390459	0.82955	3	LRATD1	Q96KN4	-0.4327	0.5083	0.394605	0.83782
6	MT1L	Q93083	-0.1237	0.1441	0.390378	0.82955	4	GSTCD	Q8NEC7	0.4409	0.5177	0.394448	0.83782
1	ASCC1	Q8N9N2	0.4071	0.4743	0.390769	0.82961	6	NOXA1	Q86UR1	0.3626	0.4262	0.394875	0.83782
2	CCM2	Q9BSQ5	-0.7052	0.822	0.390901	0.82961	7	PES1	O00541	-0.2201	0.2587	0.395029	0.83782
2	CNOT7	Q9UIV1	-0.7329	0.854	0.390779	0.82961	7	POLI	Q9UNA4	0.3429	0.4033	0.395101	0.83782
5	LZIC	Q8WZA0	-0.6234	0.7266	0.39088	0.82961	9	SMAD2	Q15796	-0.6566	0.7713	0.394585	0.83782
8	RNF150	Q9ULK6	0.345	0.4019	0.390654	0.82961	9	TBCB	Q99426	-0.669	0.7866	0.39501	0.83782
8	RYR2	Q92736	0.7853	0.9157	0.391098	0.82984	9	SYT13	Q7L8C5	0.5136	0.6035	0.394779	0.83782
10	TOR1A	O14656	0.631	0.7359	0.3912	0.82984	9	SLC24A4	Q8NFF2	-0.3219	0.378	0.394348	0.83782
10	USP5	P45974	1.0138	1.1825	0.391259	0.82984	9	SYBU	Q9NX95	-0.5616	0.6593	0.394304	0.83782
7	PAWR	Q96IZ0	-0.3665	0.4275	0.391376	0.82992	10	TUBB6	Q9BUF5	-1.0139	1.1905	0.394393	0.83782
1	ALCAM	Q13740	0.5116	0.5988	0.392841	0.83055	1	BIRC6	Q9NR09	-0.9386	1.1041	0.395264	0.83798
2	CAPZA2	P47755	-0.9326	1.092	0.393075	0.83055	7	PHC3	Q8NDX5	-0.4151	0.4885	0.395438	0.83817
2	CASP7	P55210	-0.3057	0.3575	0.392541	0.83055	6	NUP35	Q8NFH5	-0.5031	0.5922	0.395609	0.83836
2	CDC42SE2	Q9NRR3	-0.5427	0.6338	0.391776	0.83055	3	DDX42	Q86XP3	0.6434	0.7578	0.39585	0.83869
3	EPHA7	Q15375	-0.55	0.6428	0.392208	0.83055	2	CDH10	Q9Y6N8	-0.4208	0.4959	0.396058	0.8387
3	CYS1	Q717R9	0.4734	0.5538	0.392715	0.83055	3	EPHA6	Q9UF33	0.5375	0.6332	0.396013	0.8387
3	DNAJC12	Q9UKB3	-0.4182	0.4893	0.392705	0.83055	10	VSTM2A	Q8TAG5	-0.3782	0.4457	0.396104	0.8387
3	ERGIC3	Q9Y282	0.6242	0.731	0.393166	0.83055	1	AKAP9	Q99996	-0.8647	1.0198	0.396468	0.8389
5	KCNJ3	P48549	0.4731	0.5531	0.392329	0.83055	4	FGA	P02671	-0.0897	0.1058	0.39654	0.8389
5	KIFC3	Q9BVG8	0.5389	0.6309	0.392991	0.83055	6	NBR1	Q14596	-0.4774	0.563	0.39646	0.8389
5	INTS10	Q9NVR2	0.3929	0.4596	0.392608	0.83055	7	PSMC6	P62333	0.9796	1.156	0.396762	0.8389
6	MTERF4	Q7Z6M4	0.3566	0.4172	0.392711	0.83055	7	PIP4P2	Q8N4L2	0.572	0.6748	0.396573	0.8389
7	PDYN	P01213	-0.1873	0.2193	0.393009	0.83055	8	SERAC1	Q96JX3	-0.4832	0.5703	0.396784	0.8389
7	PAQR8	Q8TEZ7	0.386	0.4509	0.391932	0.83055	9	SLC39A14	Q15043	0.51	0.6019	0.396777	0.8389
9	SNX33	Q8WV41	0.496	0.5802	0.392618	0.83055	8	SEC14L4	Q9UDX3	0.3082	0.3637	0.396879	0.83892
9	TBK1	Q9UHD2	-0.9122	1.0682	0.39311	0.83055	4	FNBP1L	Q5T0N5	0.5861	0.6923	0.397231	0.83931
10	RO60	P10155	-0.6205	0.726	0.392712	0.83055	10	ULK3	Q6PHR2	-0.4865	0.5747	0.397227	0.83931
10	WAC	Q9BTA9	0.5244	0.6135	0.39274	0.83055	1	ATP6V1C2	Q8NEY4	0.5518	0.6522	0.397512	0.83938
1	ABLIM2	Q6H8Q1	-0.5438	0.6384	0.394329	0.83069	3	DUSP3	P51452	-0.5079	0.6003	0.397507	0.83938
1	ADHFE1	Q8IWW8	-0.2152	0.2526	0.39428	0.83069	6	MFN1	Q8IWA4	-0.4737	0.5597	0.397437	0.83938
1	ALG5	Q9Y673	0.6044	0.7094	0.394221	0.83069	2	CRTAP	O75718	0.4587	0.5426	0.397933	0.83961
2	CASP6	P55212	0.3728	0.4378	0.394448	0.83069	2	CNNM1	Q9NRU3	0.7017	0.8309	0.39835	0.83961
3	EMC8	O43402	0.8224	0.9653	0.394227	0.83069	3	DNAJC28	Q9NX36	0.3965	0.4693	0.39816	0.83961
3	FAM185A	Q8N0U4	-0.4607	0.541	0.394475	0.83069	3	DMXL1	Q9Y485	-0.9177	1.0851	0.397721	0.83961
3	FERMT2	Q96AC1	-0.5587	0.6553	0.393952	0.83069	5	KDM1A	O60341	-0.7655	0.9059	0.398109	0.83961
4	FOXRED1	Q96CU9	0.2816	0.3305	0.394239	0.83069	6	ODF2	Q5BJF6	0.3661	0.4332	0.398106	0.83961
5	LYVE1	Q9Y5Y7	-0.2065	0.2424	0.394274	0.83069	7	PUS1	Q9Y606	-0.5353	0.6339	0.398374	0.83961
6	NUDCD2	Q8WVJ2	-0.5782	0.6778	0.393624	0.83069	8	RAB32	Q13637	0.423	0.5006	0.398137	0.83961
6	NIPSNAP3B	Q9BS92	-0.1707	0.2004	0.394347	0.83069	10	TMEM65	Q6PI78	0.3502	0.4145	0.398255	0.83961
7	PLD2	O14939	-0.3899	0.4579	0.394388	0.83069	2	C15orf40	Q8WUR7	-0.4179	0.4951	0.398587	0.83971
7	PASK	Q96RG2	-0.4999	0.5869	0.394337	0.83069	3	EXOC2	Q96KP1	0.8845	1.0478	0.39859	0.83971
9	TLE3	Q04726	-0.7091	0.8322	0.394195	0.83069	10	VPS35	Q96QK1	-0.6919	0.8202	0.398897	0.84018
10	VSTM2B	A6NLU5	0.4159	0.4885	0.394475	0.83069	1	AP1S2	P56377	-0.8199	0.9723	0.399092	0.84031
2	CDH11	P55287	-0.5981	0.7034	0.395145	0.8313	2	CNOT10	Q9H9A5	-0.8846	1.0508	0.39988	0.84031
4	HBM	Q6B0K9	-0.2325	0.2735	0.395226	0.8313	5	ISYNA1	Q9NPH2	-0.398	0.4727	0.399732	0.84031
7	PSMA5	P28066	0.6838	0.8043	0.395225	0.8313	6	NHSL1	Q5SYE7	-0.3591	0.4265	0.399715	0.84031
7	PLEKHA2	Q9HB19	0.7078	0.8325	0.395212	0.8313	6	NSUN4	Q96CB9	0.3278	0.3891	0.399469	0.84031
9	TMEM135	Q86UB9	-0.5047	0.5937	0.39526	0.8313	6	MRGBP	Q9NV56	-0.4383	0.5203	0.399605	0.84031
10	TPD52L1	Q16890	-0.3217	0.3784	0.39522	0.8313	7	PLPP7	Q8NBV4	0.346	0.4106	0.399406	0.84031
4	GNA12	Q03113	-0.2254	0.2654	0.395645	0.83168	7	PPCS	Q9HAB8	-0.6282	0.7459	0.399664	0.84031
6	OS9	Q13438	0.5077	0.5976	0.395585	0.83168	8	SERPINA1	P01009	0.0992	0.1178	0.399881	0.84031
6	NLRP2	Q9NX02	0.2658	0.313	0.395689	0.83168	9	SUMO2	P61956	-0.4258	0.5054	0.399482	0.84031
1	BPI	P17213	0.177	0.2089	0.39665	0.83184	10	UTP3	Q9NQZ2	-0.4436	0.5267	0.399625	0.84031
1	BRSK2	Q8IWQ3	-0.836	0.9848	0.395942	0.83184	4	HABP4	Q5JVS0	-0.3749	0.4455	0.400121	0.84064
1	ALK	Q9UM73	0.4216	0.4976	0.396868	0.83184	1	BCAR1	P56945	-0.6347	0.7547	0.40032	0.8408
2	C4BPA	P04003	0.1349	0.1591	0.396545	0.83184	6	NME3	Q13232	-0.581	0.6909	0.40038	0.8408
3	EPHX1	P07099	0.3191	0.3771	0.397412	0.83184	8	SCN4B	Q8IWT1	0.1759	0.2092	0.400612	0.8408
3	DCP2	Q8IU60	0.6099	0.7209	0.397539	0.83184	8	RAMAC	Q9BTL3	-0.4192	0.4987	0.400616	0.8408
3	DTWD2	Q8NBA8	0.3845	0.4543	0.397357	0.83184	9	SSBP3	Q9BWW4	0.4871	0.5795	0.400609	0.8408
4	HLA-DRB1	P13761	0.1301	0.1533	0.396015	0.83184	9	TMEM168	Q9H0V1	0.4194	0.4991	0.400783	0.84097
4	GSTCD	Q8NEC7	0.4377	0.5166	0.396856	0.83184	9	STOX2	Q9P2F5	-0.4755	0.5661	0.400935	0.841
4	GIMAP1	Q8WWP7	-0.4638	0.5483	0.397674	0.83184	10	UBE2A	P49459	-0.6564	0.7815	0.400961	0.841
4	GMPR2	Q9P2T1	0.4776	0.5644	0.397388	0.83184	3	ESD	P10768	-0.4468	0.5322	0.401089	0.84109
5	ITPKA	P23677	0.3835	0.4524	0.396543	0.83184	4	HVCN1	Q96D96	0.1821	0.217	0.401299	0.84135
5	MASP1	P48740	0.1869	0.221	0.397669	0.83184	1	AMPH	P49418	-0.5744	0.6849	0.401646	0.84167
5	MED21	Q13503	-0.3382	0.3986	0.396075	0.83184	1	ALDH3A2	P51648	0.5555	0.6624	0.401703	0.84167
5	MAL2	Q969L2	0.3472	0.4095	0.39647	0.83184	6	NDUFA1	O15239	0.4027	0.4802	0.401684	0.84167
6	NSUN5	Q96P11	-0.4448	0.5252	0.397	0.83184	1	ADPGK	Q9BRR6	0.4276	0.5106	0.402302	0.84172
7	PSMA7	O14818	-0.8131	0.9604	0.397202	0.83184	4	HSPA4L	O95757	-0.7623	0.9106	0.402527	0.84172
7	PPP1R3D	O95685	-0.4259	0.5024	0.396566	0.83184	4	GPT	P24298	0.4262	0.5088	0.40222	0.84172
7	PET117	Q6UWS5	-0.3709	0.4378	0.396852	0.83184	5	KIF1B	O60333	0.7016	0.8371	0.401949	0.84172
7	PRPF31	Q8WWY3	-0.6439	0.7591	0.396292	0.83184	6	OCLN	Q16625	-0.47	0.5615	0.402566	0.84172
8	SEPTIN14	Q6ZU15	-0.5263	0.6208	0.396617	0.83184	7	PATL1	Q86TB9	0.4677	0.5587	0.402552	0.84172
9	SLC31A1	O15431	-0.4932	0.5829	0.39747	0.83184	8	RNASEH2A	O75792	-0.2006	0.2396	0.402461	0.84172
9	SOWAHA	Q2M3V2	0.3451	0.4075	0.39707	0.83184	8	RNF220	Q5VTB9	-0.5106	0.6093	0.401993	0.84172
4	GOSR1	O95249	-0.5098	0.6031	0.397893	0.83212	9	SLC25A17	O43808	0.4227	0.505	0.402547	0.84172
6	NUDT4B	A0A024RBG1	-0.5475	0.6547	0.403007	0.83226	9	SLC4A10	Q6U841	-0.2413	0.288	0.402174	0.84172
1	ADCY9	O60503	-0.64	0.763	0.401575	0.83226	4	HOGA1	Q86XE5	-0.2755	0.3292	0.402653	0.84173
1	ARHGAP29	Q52LW3	0.4254	0.5046	0.399238	0.83226	8	RYR1	P21817	0.6325	0.7562	0.402891	0.84205
1	AMOTL1	Q8IY63	-0.4689	0.5573	0.400103	0.83226	2	CDKL1	Q00532	-0.4738	0.5666	0.403084	0.84218
1	ATG5	Q9H1Y0	-0.8177	0.973	0.400697	0.83226	10	YWHAB	P31946	-0.8489	1.0154	0.403121	0.84218
1	AS3MT	Q9HBK9	-0.4385	0.5194	0.398509	0.83226	1	ACTG1	P63261	-1.1973	1.4333	0.403524	0.84228
1	ANKIB1	Q9P2G1	-0.7558	0.9032	0.402727	0.83226	4	GPR162	Q16538	0.5233	0.6263	0.403442	0.84228
2	C6orf136	Q5SQH8	0.5492	0.6547	0.401575	0.83226	5	KCNK1	O00180	0.4333	0.5187	0.403451	0.84228
2	CDK5RAP2	Q96SN8	-0.3221	0.3813	0.398274	0.83226	5	LRP2	P98164	-0.3249	0.3891	0.403675	0.84228
2	CRNKL1	Q9BZJ0	-0.6969	0.8277	0.399806	0.83226	5	MAPKAPK3	Q16644	0.5347	0.6398	0.403313	0.84228
2	C12orf65	Q9H3J6	0.3338	0.3992	0.403117	0.83226	7	PMM2	O15305	-0.4449	0.5327	0.403602	0.84228
3	ERBB2	P04626	0.4386	0.5227	0.401367	0.83226	1	BEX4	Q9NWD9	-0.3884	0.4655	0.40412	0.84279
3	EVI2A	P22794	-0.1707	0.2034	0.401254	0.83226	6	MSRB2	Q9Y3D2	0.63	0.7552	0.404169	0.84279
3	FABP5	Q01469	0.3471	0.4119	0.399442	0.83226	8	RNF150	Q9ULK6	0.3359	0.4026	0.404155	0.84279
3	FAM114A1	Q8IWE2	0.4136	0.4922	0.400651	0.83226	1	ATP5MD	Q96IX5	0.1971	0.2364	0.404424	0.84315
3	DDX51	Q8N8A6	-0.3664	0.4368	0.40156	0.83226	1	ABCB6	Q9NP58	-0.4362	0.5237	0.404886	0.84333
3	ERP44	Q9BS26	-0.8135	0.9658	0.399607	0.83226	2	BTBD10	Q9BSF8	-0.4577	0.5494	0.40483	0.84333
3	FAM120A	Q9NZB2	-0.7155	0.856	0.403241	0.83226	3	DCK	P27707	0.4673	0.561	0.404853	0.84333
4	IFITM10	A6NMD0	0.2159	0.2578	0.402465	0.83226	4	FSTL4	Q6MZW2	-0.3955	0.4748	0.404907	0.84333
4	FGFR1	P11362	0.8178	0.9762	0.402216	0.83226	5	KIAA0930	Q6ICG6	-0.5332	0.6405	0.405185	0.84333
4	GLDC	P23378	-0.4941	0.5909	0.403124	0.83226	6	NDUFV1	P49821	0.3987	0.4789	0.405119	0.84333
4	GRM5	P41594	0.5512	0.6526	0.398302	0.83226	6	OLFM1	Q99784	-0.3436	0.4128	0.405125	0.84333
4	GABARAPL2	P60520	-0.6584	0.7884	0.4036	0.83226	7	PECR	Q9BY49	-0.4856	0.5831	0.404978	0.84333
4	GNG3	P63215	-0.4987	0.5954	0.402218	0.83226	5	MAP6D1	Q9H9H5	-0.2024	0.2435	0.405685	0.8441
4	GTF2H2	Q13888	0.5184	0.6141	0.398617	0.83226	10	ZDHHC21	Q8IVQ6	-0.4359	0.5243	0.405722	0.8441
4	HGD	Q93099	0.3441	0.4091	0.400189	0.83226	2	C2CD5	Q86YS7	-0.7266	0.8746	0.406123	0.84428
4	FSTL4	Q6MZW2	-0.3959	0.4737	0.403231	0.83226	5	KIAA1549	Q9HCM3	-0.4697	0.5654	0.406136	0.84428
4	GRWD1	Q9BQ67	-0.4919	0.5854	0.40079	0.83226	7	PARP9	Q8IXQ6	-0.2481	0.2987	0.406147	0.84428
5	KCNQ3	O43525	0.4189	0.4984	0.40065	0.83226	8	RPS23	P62266	-0.5246	0.6316	0.406144	0.84428
5	IGLL1	P15814	-0.1621	0.1935	0.402226	0.83226	1	A2M	P01023	0.1772	0.2137	0.407041	0.84507
5	KANK4	Q5T7N3	-0.3318	0.3962	0.402367	0.83226	3	CWF19L2	Q2TBE0	-0.3555	0.4292	0.407454	0.84507
5	LARP6	Q9BRS8	-0.7234	0.8633	0.402078	0.83226	4	FXYD7	P58549	-0.3653	0.4407	0.407182	0.84507
6	NDUFS4	O43181	-0.2998	0.3566	0.400515	0.83226	4	GCN1	Q92616	0.7919	0.9548	0.406906	0.84507
6	NR3C2	P08235	-0.4671	0.5587	0.403163	0.83226	7	PSMA3	P25788	-0.9227	1.1138	0.407433	0.84507
6	MGAT5	Q09328	-0.5552	0.6603	0.400488	0.83226	8	SCN10A	Q9Y5Y9	0.5417	0.6537	0.407311	0.84507
6	MRPL58	Q14197	0.3582	0.4287	0.403444	0.83226	9	TECPR2	O15040	-0.6856	0.8275	0.407404	0.84507
6	MTDH	Q86UE4	-0.5471	0.655	0.403562	0.83226	9	TCEA2	Q15560	-0.3394	0.4093	0.406988	0.84507
6	NAA38	Q9BRA0	0.587	0.6969	0.399631	0.83226	9	SPPL2B	Q8TCT7	-0.5691	0.687	0.407383	0.84507
6	MRPL37	Q9BZE1	0.4077	0.4864	0.401925	0.83226	10	YDJC	A8MPS7	0.4701	0.5667	0.406822	0.84507
6	NYAP2	Q9P242	0.4684	0.5556	0.39921	0.83226	10	TRPC5	Q9UL62	0.3607	0.4348	0.406759	0.84507
7	PTGS1	P23219	0.3428	0.408	0.400772	0.83226	2	C1QL3	Q5VWW1	0.3987	0.4819	0.407999	0.84528
7	PTPRD	P23468	-0.9784	1.1716	0.403682	0.83226	3	ERAP2	Q6P179	-0.1926	0.233	0.408389	0.84528
7	PSMB8	P28062	-0.3366	0.4001	0.400109	0.83226	5	IGKV1D-12	P01611	0.2702	0.3269	0.408399	0.84528
7	PDE4D	Q08499	-0.6031	0.7199	0.40218	0.83226	5	IGLV3-21	P80748	0.0937	0.1133	0.408174	0.84528
7	PTGR1	Q14914	-0.2107	0.2508	0.400858	0.83226	5	INTS9	Q9NV88	-0.5103	0.6166	0.407962	0.84528
7	PLPP6	Q8IY26	0.4224	0.5001	0.39834	0.83226	6	NDUFS3	O75489	0.3976	0.4809	0.408365	0.84528
7	PEBP4	Q96S96	-0.4774	0.5655	0.398534	0.83226	7	PAK1IP1	Q9NWT1	0.4526	0.5474	0.408374	0.84528
7	PCTP	Q9UKL6	0.4255	0.5087	0.402928	0.83226	8	RNASEH1	O60930	0.4708	0.569	0.407981	0.84528
8	SELENOW	P63302	-0.381	0.4555	0.402917	0.83226	8	SCIN	Q9Y6U3	0.1228	0.1484	0.408191	0.84528
8	RABGAP1L	Q5R372	-0.8759	1.042	0.400583	0.83226	9	TMEM11	P17152	-0.5672	0.6856	0.408067	0.84528
8	SIN3A	Q96ST3	-0.6952	0.8247	0.399242	0.83226	5	LYPD6	Q86Y78	-0.4881	0.5911	0.408934	0.84621
8	SGPP1	Q9BX95	-0.7018	0.8395	0.40318	0.83226	3	FADS1	O60427	0.2581	0.3127	0.409053	0.84629
8	RPH3A	Q9Y2J0	-0.2796	0.3336	0.401852	0.83226	1	ABCB8	Q9NUT2	0.3991	0.4843	0.409892	0.84712
9	TIPRL	O75663	-0.7164	0.8561	0.402714	0.83226	3	DGCR6	Q14129	-0.144	0.1749	0.410467	0.84712
9	SNCG	O76070	-0.2777	0.3323	0.403304	0.83226	4	GMEB2	Q9UKD1	-0.4237	0.5146	0.410267	0.84712
9	SLC25A16	P16260	0.315	0.3768	0.403114	0.83226	5	MAP3K13	O43283	-0.4081	0.4958	0.410522	0.84712
9	STX2	P32856	-0.4686	0.5563	0.399643	0.83226	5	KAT6A	Q92794	-0.4205	0.5108	0.410399	0.84712
9	SLC6A9	P48067	0.3391	0.4024	0.399308	0.83226	6	MGST2	Q99735	-0.4138	0.5023	0.409983	0.84712
9	SLC39A14	Q15043	0.5048	0.6005	0.400506	0.83226	7	PI4K2A	Q9BTU6	0.7029	0.8534	0.410118	0.84712
9	TBC1D8B	Q0IIM8	-0.4803	0.5748	0.40343	0.83226	7	PICK1	Q9NRD5	-0.7705	0.9354	0.410072	0.84712
9	TMEM141	Q96I45	-0.2815	0.3331	0.39811	0.83226	9	SNX17	Q15036	0.7338	0.8904	0.409881	0.84712
9	SPATA5L1	Q9BVQ7	0.4035	0.4822	0.402711	0.83226	9	SPRED3	Q2MJR0	0.2863	0.348	0.410553	0.84712
9	TANC1	Q9C0D5	0.4432	0.5297	0.402734	0.83226	9	TLNRD1	Q9H1K6	-0.1054	0.128	0.410046	0.84712
10	UBXN8	O00124	-0.4297	0.5102	0.399627	0.83226	10	ZNF280D	Q6N043	-0.4456	0.5404	0.40964	0.84712
10	ZDHHC21	Q8IVQ6	-0.436	0.5209	0.402644	0.83226	10	TMEM209	Q96SK2	-0.5259	0.6388	0.410401	0.84712
10	WDR19	Q8NEZ3	0.4531	0.5403	0.401708	0.83226	9	SYDE1	Q6ZW31	0.3432	0.4171	0.410641	0.84713
10	UBXN6	Q9BZV1	0.5643	0.6702	0.399781	0.83226	1	BID	P55957	-0.6362	0.7735	0.410791	0.84726
10	TOR1AIP2	Q9H496	0.4562	0.5462	0.403578	0.83226	10	VDAC1	P21796	0.3437	0.4179	0.410937	0.84739
10	ZDHHC3	Q9NYG2	-0.4247	0.5059	0.401226	0.83226	2	CTSC	P53634	0.2275	0.2768	0.411122	0.8476
2	CDS1	Q92903	0.4208	0.5044	0.404098	0.83228	1	ATPAF2	Q8N5M1	0.5708	0.695	0.41148	0.84764
2	CDC5L	Q99459	-0.657	0.7876	0.4042	0.83228	5	KIF3C	O14782	-0.7143	0.8694	0.411343	0.84764
3	EIF2AK1	Q9BQI3	0.402	0.482	0.404248	0.83228	6	NXPH3	O95157	0.4169	0.5075	0.411389	0.84764
3	DLGAP4	Q9Y2H0	-0.6296	0.7549	0.404274	0.83228	6	MRPL10	Q7Z7H8	-0.3505	0.4267	0.411407	0.84764
4	HLA-B	P30461	0.1573	0.1886	0.404185	0.83228	1	ADGRG4	Q8IZF6	0.3386	0.4129	0.412305	0.84764
5	KIAA2012	Q0VF49	-0.1825	0.2187	0.404096	0.83228	1	ALKBH8	Q96BT7	0.5132	0.6251	0.411686	0.84764
9	SSBP3	Q9BWW4	0.4837	0.5799	0.404194	0.83228	3	DDX54	Q8TDD1	-0.2897	0.3533	0.412256	0.84764
3	DUSP3	P51452	-0.4972	0.5968	0.404778	0.83248	3	FAM120B	Q96EK7	0.5679	0.6918	0.411759	0.84764
3	CYP2J2	P51589	0.3954	0.4746	0.404788	0.83248	4	HBM	Q6B0K9	-0.2256	0.2751	0.412148	0.84764
6	NRIP2	Q9BQI9	0.265	0.318	0.40474	0.83248	5	LBH	Q53QV2	0.2708	0.3303	0.412268	0.84764
10	ZNF326	Q5BKZ1	-0.527	0.6323	0.404551	0.83248	5	LARP1B	Q659C4	0.295	0.36	0.412565	0.84764
10	YEATS2	Q9ULM3	0.4338	0.5204	0.404499	0.83248	6	NOCT	Q9UK39	-0.5368	0.655	0.412467	0.84764
9	TBCC	Q15814	-0.7706	0.9252	0.404897	0.83254	7	PEG10	Q86TG7	0.3705	0.4521	0.412527	0.84764
1	AMER2	Q8N7J2	-0.3334	0.4004	0.405012	0.8326	7	PSPC1	Q8WXF1	-0.4799	0.5856	0.412571	0.84764
1	ADGRV1	Q8WXG9	0.3023	0.3632	0.405289	0.83269	8	RABGAP1L	B7ZAP0	-0.7188	0.876	0.411861	0.84764
6	OGFOD1	Q8N543	-0.5436	0.6533	0.405306	0.83269	8	SIPA1L2	Q9P2F8	-0.5877	0.7157	0.411577	0.84764
9	SP100	P23497	-0.2617	0.3144	0.405266	0.83269	9	THRA	P10827	0.4047	0.4939	0.41258	0.84764
3	FCHSD2	O94868	-0.4946	0.5946	0.405491	0.83273	1	AP5Z1	O43299	0.5203	0.6431	0.418488	0.84834
3	EIF2S3	P41091	-1.0098	1.2139	0.405477	0.83273	1	AP1G1	O43747	-0.8837	1.0894	0.417252	0.84834
4	GYG1	P46976	-0.4322	0.5198	0.405713	0.83302	1	ADGRL1	O94910	-0.5883	0.7248	0.417029	0.84834
2	CDH7	Q9ULB5	-0.5932	0.7138	0.40599	0.83342	1	AP2A2	O94973	-0.6664	0.8177	0.415107	0.84834
7	PAG1	Q9NWQ8	-0.5949	0.7162	0.406204	0.83362	1	AGA	P20933	-0.2394	0.2957	0.418105	0.84834
8	RYR3	Q15413	0.6226	0.7496	0.406255	0.83362	1	ANTXR2	P58335	-0.3398	0.4187	0.417113	0.84834
6	MRPL51	Q4U2R6	0.3357	0.4044	0.406394	0.83374	1	ABRAXAS2	Q15018	-0.9434	1.1645	0.417868	0.84834
6	MTMR9	Q96QG7	-0.7117	0.8581	0.406867	0.83453	1	BOLA1	Q9Y3E2	0.3824	0.4687	0.414635	0.84834
3	DSTYK	Q6XUX3	-0.5946	0.7171	0.406979	0.83459	2	CHKA	P35790	-0.3934	0.4853	0.417594	0.84834
1	AP2S1	P53680	-0.6861	0.8277	0.407144	0.83476	2	CASP7	P55210	-0.2902	0.3582	0.417819	0.84834
1	AQR	O60306	-0.7969	0.9619	0.407391	0.83479	2	COX15	Q7KZN9	0.5016	0.6147	0.414438	0.84834
1	BBS4	Q96RK4	0.5163	0.6237	0.407805	0.83479	2	CELF5	Q8N6W0	-0.4344	0.5367	0.418327	0.84834
3	DLGAP1	O14490	-0.4883	0.5902	0.408102	0.83479	2	CNOT6L	Q96LI5	-0.4842	0.5986	0.418559	0.84834
6	OSTC	Q9NRP0	0.3376	0.4077	0.407577	0.83479	2	CC2D2A	Q9P2K1	0.2346	0.2888	0.416582	0.84834
7	PPIL2	Q13356	-0.436	0.5269	0.407935	0.83479	3	EML1	O00423	-0.6914	0.8459	0.413754	0.84834
7	PNMA3	Q9UL41	-0.3736	0.4516	0.408098	0.83479	3	EIF5B	O60841	-0.9665	1.1854	0.414868	0.84834
8	RIOK3	O14730	-0.3496	0.4226	0.408064	0.83479	3	ENO1	P06733	-0.5302	0.6478	0.413111	0.84834
9	SLC7A8	Q9UHI5	-0.2775	0.3354	0.408013	0.83479	3	FCGR1A	P12314	0.2217	0.2732	0.417064	0.84834
10	TVP23A	A6NH52	-0.5888	0.7112	0.407684	0.83479	3	FAM160B2	Q86V87	-0.5535	0.6781	0.414415	0.84834
10	VPS41	P49754	0.9114	1.1004	0.407553	0.83479	3	FAM117A	Q9C073	-0.4106	0.5069	0.41791	0.84834
10	UBASH3A	P57075	0.1653	0.1999	0.408156	0.83479	3	DNAJB11	Q9UBS4	0.5689	0.7002	0.416559	0.84834
10	WDR33	Q9C0J8	-0.4523	0.5468	0.408123	0.83479	3	ERGIC3	Q9Y282	0.5937	0.7339	0.418543	0.84834
5	IKBKB	O14920	0.5553	0.6715	0.408257	0.83482	4	IGHV1-69	P01742	-0.0728	0.0899	0.418184	0.84834
6	NAPRT	Q6XQN6	-0.1739	0.2103	0.408393	0.83493	4	G3BP1	Q13283	-0.6133	0.7537	0.415842	0.84834
9	TIMM10B	Q9Y5J6	-0.48	0.5811	0.408755	0.8355	4	HS2ST1	Q7LGA3	-0.5042	0.6218	0.417452	0.84834
5	MAG	P20916	0.1256	0.1521	0.408938	0.83554	4	GPR180	Q86V85	0.5452	0.6707	0.416253	0.84834
9	SRSF9	Q13242	-0.5296	0.6413	0.408869	0.83554	5	MAP1LC3B2	A6NCE7	-0.7869	0.9676	0.416107	0.84834
1	ALAS1	P13196	0.5338	0.6485	0.410415	0.83604	5	KIF21B	O75037	-0.649	0.794	0.413691	0.84834
1	BLOC1S1	P78537	0.8928	1.0837	0.410069	0.83604	5	LRBA	P50851	-0.6798	0.8397	0.418228	0.84834
1	AOC3	Q16853	0.118	0.1434	0.410532	0.83604	5	JMJD7	P0C870	0.2993	0.3675	0.415304	0.84834
1	BORCS5	Q969J3	0.7566	0.9197	0.410698	0.83604	5	IL18	Q14116	0.231	0.2839	0.415769	0.84834
3	EPHB3	P54753	0.705	0.8555	0.409938	0.83604	5	KYAT3	Q6YP21	0.1607	0.1987	0.418557	0.84834
3	DENND5B	Q6ZUT9	0.7404	0.8979	0.409568	0.83604	5	MBOAT2	Q6ZWT7	0.5406	0.6651	0.416348	0.84834
4	FIBP	O43427	-0.582	0.7072	0.410504	0.83604	5	MCRS1	Q96EZ8	0.5399	0.6653	0.417042	0.84834
4	HSP90B1	P14625	-0.494	0.6	0.410331	0.83604	5	ISCU	Q9H1K1	0.4144	0.5064	0.413198	0.84834
4	HLA-DRB3	P79483	0.1215	0.1477	0.410476	0.83604	5	LRRFIP2	Q9Y608	-0.9553	1.1734	0.415573	0.84834
5	KIAA0100	Q14667	-0.7592	0.9216	0.410116	0.83604	6	NRG2	O14511	-0.4023	0.4963	0.417589	0.84834
5	KYNU	Q16719	-0.2712	0.3294	0.410351	0.83604	6	MOCS2	O96033	-0.6087	0.7501	0.417057	0.84834
6	NCAN	O14594	-0.4674	0.5682	0.410758	0.83604	6	MT1F	P04733	-0.1154	0.1427	0.418361	0.84834
7	PPP1CB	P62140	-0.6952	0.8452	0.410769	0.83604	6	NAP1L1	P55209	0.5874	0.7179	0.413266	0.84834
8	RAPGEF1	Q13905	-0.7073	0.8594	0.410496	0.83604	6	MLF2	Q15773	-0.4368	0.5399	0.41853	0.84834
8	RAB12	Q6IQ22	-0.7175	0.8702	0.409656	0.83604	6	NAT8L	Q8N9F0	0.4085	0.503	0.416721	0.84834
8	SAMD12	Q8N8I0	-0.5171	0.6284	0.410523	0.83604	6	MMAB	Q96EY8	-0.18	0.2225	0.418672	0.84834
8	RETN	Q9HD89	-0.2065	0.251	0.410684	0.83604	6	NSFL1C	Q9UNZ2	-0.703	0.8692	0.418673	0.84834
9	TAOK2	Q9UL54	-0.793	0.9638	0.410648	0.83604	7	PDE8B	O95263	0.4326	0.5333	0.417226	0.84834
10	ZNF385A	Q96PM9	-0.4088	0.4965	0.41023	0.83604	7	PSMB6	P28072	-0.7116	0.8758	0.41655	0.84834
1	ANKRD65	E5RJM6	0.3656	0.4479	0.414284	0.83607	7	PNPLA4	P41247	0.2777	0.3416	0.416358	0.84834
1	ADGRG4	Q8IZF6	0.334	0.4089	0.41404	0.83607	7	PTPRS	Q13332	0.8751	1.0727	0.414654	0.84834
2	COTL1	Q14019	0.3681	0.4501	0.413501	0.83607	7	PNMA8A	Q86V59	-0.4309	0.531	0.417081	0.84834
2	CNOT10	Q9H9A5	-0.8584	1.0487	0.413017	0.83607	8	RCC1	P18754	-0.708	0.869	0.415252	0.84834
2	CARS2	Q9HA77	-0.3108	0.3796	0.412959	0.83607	8	RABIF	P47224	0.5843	0.72	0.417054	0.84834
3	DPYSL4	O14531	0.5431	0.6619	0.4119	0.83607	8	RPL36A	P83881	-0.3899	0.4796	0.416228	0.84834
3	EPHB6	O15197	-0.5377	0.658	0.413829	0.83607	8	RALGDS	Q12967	-0.4648	0.5703	0.415091	0.84834
3	DLC1	Q96QB1	-0.443	0.5399	0.411972	0.83607	8	SDK2	Q58EX2	0.5438	0.6682	0.415759	0.84834
4	HLA-A	P16189	0.1509	0.1847	0.413921	0.83607	8	RAB11FIP2	Q7L804	-0.6052	0.7421	0.414778	0.84834
4	GALK1	P51570	0.5524	0.6747	0.412896	0.83607	9	SS18L1	O75177	-0.3275	0.4013	0.414386	0.84834
4	GRB10	Q13322	-0.6322	0.7736	0.413832	0.83607	9	SMAD4	Q13485	-0.4555	0.5619	0.417659	0.84834
4	HMCES	Q96FZ2	-0.4108	0.5017	0.412794	0.83607	9	TBCE	Q15813	-0.5913	0.7245	0.414432	0.84834
5	LAMA1	P25391	0.3871	0.4722	0.412384	0.83607	9	SPATS2	Q86XZ4	-0.4149	0.5068	0.413006	0.84834
5	KLHL12	Q53G59	-0.3786	0.4615	0.412031	0.83607	9	SLC9A9	Q8IVB4	0.373	0.459	0.416455	0.84834
5	MEPCE	Q7L2J0	-0.5659	0.6929	0.41407	0.83607	9	SLC7A11	Q9UPY5	0.2909	0.3575	0.415818	0.84834
6	MYL6B	P14649	0.6685	0.8165	0.412912	0.83607	9	TDRKH	Q9Y2W6	-0.5702	0.7027	0.417131	0.84834
6	NT5C2	P49902	0.513	0.6277	0.413716	0.83607	10	TRIM3	O75382	0.5181	0.6368	0.415823	0.84834
6	MYO1E	Q12965	-0.2844	0.3473	0.412804	0.83607	10	WBP4	O75554	-0.4207	0.5157	0.414691	0.84834
6	NOXA1	Q86UR1	0.3471	0.4251	0.414249	0.83607	10	UNC5C	O95185	-0.5133	0.6319	0.416659	0.84834
6	MUSTN1	Q8IVN3	-0.2099	0.2567	0.413535	0.83607	10	ZMYND11	Q15326	-0.4833	0.5948	0.416414	0.84834
6	NOCT	Q9UK39	-0.5409	0.6615	0.413572	0.83607	10	TOMM5	Q8N4H5	0.4341	0.5365	0.418517	0.84834
7	PPIF	P30405	0.4995	0.6102	0.413062	0.83607	10	TUBGCP5	Q96RT8	0.2885	0.3556	0.417249	0.84834
7	POLR2L	P62875	-0.4576	0.5603	0.414062	0.83607	9	SRGN	P10124	-0.3421	0.4232	0.418846	0.84852
7	PTPRO	Q16827	0.4604	0.5601	0.411002	0.83607	9	TMCO6	Q96DC7	0.4969	0.615	0.419098	0.84869
7	PURB	Q96QR8	-0.5744	0.702	0.413203	0.83607	10	ZNF330	Q9Y3S2	0.4735	0.5859	0.41903	0.84869
7	PLEKHM1	Q9Y4G2	0.4008	0.4895	0.412886	0.83607	1	BRPF1	P55201	-0.3679	0.4558	0.419576	0.84869
8	RPS6KA5	O75582	0.2909	0.3549	0.412425	0.83607	4	GGT7	Q9UJ14	-0.5388	0.6675	0.419579	0.84869
8	SEC31A	O94979	-0.9506	1.162	0.413342	0.83607	5	ING5	Q8WYH8	-0.4425	0.5482	0.419609	0.84869
8	RAB28	P51157	-0.6983	0.8529	0.412907	0.83607	6	NDOR1	Q9UHB4	0.3808	0.4714	0.419194	0.84869
8	RNFT2	Q96EX2	0.4487	0.5488	0.413606	0.83607	8	RHOBTB3	O94955	-0.4465	0.5529	0.419287	0.84869
8	RBM12	Q9NTZ6	-0.6786	0.8312	0.414252	0.83607	10	WDR70	Q9NW82	-0.3488	0.432	0.419392	0.84869
8	RTEL1	Q9NZ71	0.3404	0.4139	0.410882	0.83607	1	ANKRD44	Q8N8A2	0.6438	0.7986	0.420158	0.84891
8	SELENON	Q9NZV5	-0.5314	0.6482	0.412278	0.83607	3	DCHS1	Q96JQ0	-0.2724	0.3378	0.420012	0.84891
9	SVIL	O95425	-0.3342	0.4066	0.411147	0.83607	5	MASP1	P48740	0.1791	0.2222	0.420308	0.84891
9	SMIM18	P0DKX4	-0.4005	0.4894	0.413133	0.83607	6	OTUD5	Q96G74	0.4922	0.6106	0.420148	0.84891
9	SPRED3	Q2MJR0	0.2858	0.3484	0.411997	0.83607	7	PRKACA	P17612	-0.4744	0.5886	0.420274	0.84891
10	YDJC	A8MPS7	0.4622	0.563	0.411679	0.83607	8	RTN2	O75298	0.574	0.7115	0.419829	0.84891
10	UBL4A	P11441	0.5559	0.6802	0.413774	0.83607	10	UBAP1	Q9NZ09	0.661	0.8197	0.420069	0.84891
10	TTK	P33981	-0.4692	0.5743	0.413895	0.83607	3	EPRS1	P07814	-0.8234	1.022	0.420415	0.84896
10	TPD52	P55327	-0.3576	0.4366	0.412689	0.83607	10	WDR60	Q8WVS4	0.4216	0.5237	0.420751	0.84946
10	XRN2	Q9H0D6	0.648	0.7934	0.414083	0.83607	4	GAMT	Q14353	-0.7914	0.9839	0.421213	0.84972
10	WDR3	Q9UNX4	-0.3628	0.4421	0.411832	0.83607	6	NOL8	Q76FK4	-0.3861	0.48	0.421215	0.84972
3	DDT	P30046	0.2939	0.3603	0.414574	0.83632	8	RRAS	P10301	-0.4506	0.5601	0.42115	0.84972
4	IFNGR1	P15260	-0.4913	0.6022	0.41453	0.83632	8	SIK3	Q9Y2K2	-0.704	0.8748	0.420989	0.84972
10	WAPL	Q7Z5K2	-0.3688	0.4525	0.414947	0.8369	4	IDH3A	P50213	0.3794	0.4718	0.421314	0.84974
2	C16orf58	Q96GQ5	-0.5422	0.6655	0.415219	0.83728	8	RC3H1	Q5TC82	0.3927	0.4884	0.421404	0.84975
2	CTBP2	P56545	-0.4637	0.5693	0.415389	0.83738	2	CGREF1	Q99674	0.3903	0.4856	0.421617	0.84985
3	EEF1G	P26641	0.6403	0.7864	0.415517	0.83738	7	PPP3CB	P16298	-0.4964	0.6177	0.421619	0.84985
6	NKRF	O15226	-0.5752	0.7064	0.415504	0.83738	1	ACSL5	Q9ULC5	0.4755	0.5922	0.421982	0.85041
1	ARPC3	O15145	-0.787	0.9712	0.417737	0.83784	2	CCDC88A	Q3V6T2	-0.7149	0.8905	0.422124	0.85041
1	ATP6V0C	P27449	0.2796	0.3449	0.417454	0.83784	4	FIP1L1	Q6UN15	-0.5653	0.7043	0.422154	0.85041
2	C1QA	P02745	0.1449	0.1785	0.416892	0.83784	1	AKAP5	P24588	-0.3383	0.4222	0.422899	0.85062
2	C8B	P07358	0.2326	0.2866	0.417078	0.83784	3	F12	P00748	0.2637	0.3291	0.422904	0.85062
2	CTH	P32929	0.4872	0.6011	0.417657	0.83784	4	GRB10	Q13322	-0.6222	0.7763	0.422822	0.85062
2	CNOT6L	Q96LI5	-0.4829	0.5964	0.418124	0.83784	4	GIMAP4	Q9NUV9	-0.3178	0.3962	0.422528	0.85062
3	DAG1	Q14118	-0.6158	0.7568	0.415854	0.83784	6	NDUFA6	P56556	0.2605	0.3251	0.422935	0.85062
3	DALRD3	Q5D0E6	-0.4058	0.499	0.416153	0.83784	6	MPPED2	Q15777	-0.4714	0.5879	0.422695	0.85062
3	DCAF8	Q5TAQ9	0.4652	0.5723	0.416318	0.83784	6	NUP205	Q92621	-0.9671	1.2067	0.422877	0.85062
3	CYB5R4	Q7L1T6	0.5348	0.6608	0.418311	0.83784	8	SCARF1	Q14162	-0.3302	0.4116	0.422445	0.85062
3	DDX19A	Q9NUU7	-0.8833	1.0886	0.417171	0.83784	10	UBFD1	O14562	-0.8169	1.0197	0.423051	0.85068
4	HSPA12A	O43301	0.6534	0.8074	0.418337	0.83784	1	AATK	Q6ZMQ8	-0.5265	0.6589	0.424254	0.851
4	GUCY1A2	P33402	-0.6146	0.758	0.417481	0.83784	2	CSF2RA	P15509	0.1733	0.2167	0.423797	0.851
5	KCTD18	Q6PI47	0.441	0.5441	0.417617	0.83784	3	EIF2AK1	Q9BQI3	0.3879	0.4849	0.423662	0.851
5	LIMA1	Q9UHB6	-0.4775	0.5896	0.418029	0.83784	4	GRIPAP1	Q4V328	0.6849	0.8565	0.423962	0.851
7	PALM3	A6NDB9	0.3527	0.4337	0.416034	0.83784	5	KRT2	P35908	0.1236	0.1546	0.42419	0.851
7	PEX5	P50542	-0.426	0.5242	0.416421	0.83784	5	MAPKAPK2	P49137	0.4559	0.5704	0.42417	0.851
7	PTP4A1	Q93096	0.6899	0.8486	0.416246	0.83784	6	NELFB	Q8WX92	0.5605	0.7008	0.423828	0.851
7	PLPP7	Q8NBV4	0.3329	0.4105	0.417382	0.83784	6	MRI1	Q9BV20	0.2022	0.253	0.424212	0.851
7	PYGO2	Q9BRQ0	0.3698	0.4558	0.417158	0.83784	7	PRKAB2	O43741	0.4612	0.5773	0.424311	0.851
8	RNASEH2A	O75792	-0.1905	0.235	0.417485	0.83784	7	PRPSAP1	Q14558	0.8137	1.0175	0.423872	0.851
8	RPL4	P36578	-0.3907	0.4826	0.418194	0.83784	8	RALGAPA1	Q6GYQ0	-0.8797	1.0994	0.423625	0.851
8	RBM26	Q5T8P6	-0.6965	0.8602	0.418134	0.83784	8	SH3RF2	Q8TEC5	-0.5447	0.6806	0.423538	0.851
9	SYP	P08247	0.3711	0.4563	0.416062	0.83784	10	UHRF2	Q96PU4	0.4112	0.5142	0.423875	0.851
9	SNCB	Q16143	-0.2794	0.3444	0.417234	0.83784	2	CDH8	P55286	-0.3705	0.4642	0.424778	0.85128
9	TMED8	Q6PL24	-0.6441	0.7936	0.416969	0.83784	2	CPNE7	Q9UBL6	0.3648	0.457	0.424749	0.85128
9	TEDC2	Q7L2K0	-0.3199	0.3952	0.418125	0.83784	3	DHX32	Q7L7V1	-0.29	0.3632	0.424664	0.85128
9	TMEM145	Q8NBT3	0.478	0.5893	0.417292	0.83784	4	GTPBP10	A4D1E9	0.2709	0.3394	0.42484	0.85128
9	THOC2	Q8NI27	-0.3633	0.448	0.417415	0.83784	9	TIMM10	P62072	-0.5238	0.6565	0.424878	0.85128
10	TMEM50A	O95807	-0.2583	0.319	0.417996	0.83784	2	CNOT1	A5YKK6	-1.0791	1.3537	0.425343	0.8518
10	TRAM1	Q15629	-0.4349	0.5356	0.416738	0.83784	2	CCS	O14618	0.5794	0.7272	0.42556	0.8518
7	PIKFYVE	Q9Y2I7	-0.9976	1.2335	0.418668	0.83834	5	LMO7	Q8WWI1	-0.4012	0.5034	0.425432	0.8518
1	AMBP	P02760	0.1338	0.1656	0.419026	0.83862	7	PTPRN	Q16849	0.3553	0.4456	0.425226	0.8518
3	FAM13A	O94988	-0.4603	0.57	0.419357	0.83862	10	TTC1	Q99614	-0.4405	0.5527	0.42549	0.8518
4	HTD2	P86397	-0.4761	0.5897	0.419466	0.83862	4	GRM4	Q14833	0.4645	0.5831	0.425681	0.85187
6	NIPBL	Q6KC79	0.4099	0.5076	0.419337	0.83862	7	PDZRN3	Q9UPQ7	-0.481	0.6044	0.426067	0.85243
7	PARD6B	Q9BYG5	0.512	0.6342	0.419478	0.83862	10	YWHAH	Q04917	-0.7607	0.9559	0.426131	0.85243
9	TIMM50	Q3ZCQ8	0.5772	0.7147	0.419303	0.83862	5	ITPKA	P23677	0.3616	0.4546	0.426357	0.85271
9	TAF6L	Q9Y6J9	-0.4227	0.5232	0.419168	0.83862	1	AKR7A2	O43488	-0.4337	0.5466	0.427478	0.85279
10	TTR	P02766	0.14	0.1733	0.419077	0.83862	1	AK2	P54819	-0.534	0.6746	0.428587	0.85279
1	ALDOA	P04075	-0.8136	1.0081	0.419662	0.83877	2	CIAO2A	Q9H5X1	-0.5521	0.6945	0.426669	0.85279
7	PRPF38A	Q8NAV1	0.3126	0.3874	0.419718	0.83877	2	CACFD1	Q9UGQ2	-0.3456	0.4364	0.428466	0.85279
7	PDXP	Q96GD0	-0.7277	0.9021	0.419836	0.83884	3	CYB5B	O43169	-0.2135	0.2688	0.427003	0.85279
2	CLK3	P49761	0.3691	0.4578	0.420059	0.83889	3	DLD	P09622	-0.4096	0.5173	0.428504	0.85279
4	HPS5	Q9UPZ3	-0.1362	0.1691	0.420447	0.83889	3	EIF5	P55010	-0.718	0.9054	0.427812	0.85279
5	KIF7	Q2M1P5	0.3418	0.4241	0.420377	0.83889	3	DIRAS2	Q96HU8	-0.5808	0.7329	0.428104	0.85279
5	LRRC73	Q5JTD7	-0.4287	0.532	0.420317	0.83889	4	GTPBP1	O00178	-0.6023	0.7601	0.428108	0.85279
5	MTARC2	Q969Z3	0.3569	0.4428	0.420347	0.83889	4	HSD11B1	P28845	-0.1826	0.2301	0.427375	0.85279
9	STX4	Q12846	0.6804	0.844	0.420124	0.83889	4	GAREM2	Q75VX8	-0.3177	0.4001	0.427089	0.85279
9	SLC35B2	Q8TB61	0.3941	0.4891	0.42031	0.83889	4	G3BP2	Q9UN86	-0.3684	0.4654	0.428604	0.85279
1	ARHGAP17	Q68EM7	-0.5879	0.73	0.420615	0.83905	6	NEK1	Q96PY6	-0.401	0.5063	0.42838	0.85279
2	CABYR	O75952	0.3959	0.4917	0.420701	0.83906	6	PABPC3	Q9H361	-0.891	1.1219	0.42705	0.85279
2	BTD	P43251	-0.4201	0.5227	0.421601	0.83967	7	PHF1	O43189	0.45	0.5679	0.42809	0.85279
3	EXOC8	Q8IYI6	-1.0881	1.3538	0.42155	0.83967	7	PURB	Q96QR8	-0.5589	0.7048	0.42776	0.85279
4	HLA-G	P17693	0.1268	0.1578	0.421428	0.83967	7	PLEKHA3	Q9HB20	0.4777	0.6022	0.427623	0.85279
5	ITPA	Q9BY32	-0.1566	0.1949	0.421677	0.83967	8	RXRA	P19793	-0.5173	0.6524	0.427844	0.85279
8	RBM45	Q8IUH3	-0.4286	0.5329	0.4213	0.83967	8	RPL3	P39023	0.5909	0.7456	0.428023	0.85279
9	TBCEL	Q5QJ74	-0.893	1.1114	0.421677	0.83967	8	SARAF	Q96BY9	0.4757	0.5985	0.426645	0.85279
9	SSH1	Q8WYL5	0.6271	0.7801	0.421458	0.83967	8	SH3BGRL2	Q9UJC5	-0.449	0.5668	0.428206	0.85279
9	SLC32A1	Q9H598	0.3276	0.4074	0.421297	0.83967	9	SLC5A3	P53794	-0.2125	0.2678	0.427501	0.85279
7	PTGES3	Q15185	-0.5179	0.6449	0.421893	0.83993	9	SLC35B4	Q969S0	0.4162	0.5248	0.42774	0.85279
5	LITAF	Q99732	0.17	0.2117	0.422136	0.84025	9	SLC17A7	Q9P2U7	0.3397	0.4284	0.427849	0.85279
10	ZNF330	Q9Y3S2	0.4675	0.5827	0.422403	0.84062	10	YES1	P07947	0.8992	1.1346	0.42806	0.85279
7	PHC3	Q8NDX5	-0.3904	0.4868	0.422531	0.8407	10	USP24	Q9UPU5	-1.0352	1.3057	0.427874	0.85279
1	AKAP5	P24588	-0.3368	0.4205	0.423167	0.84133	3	EXOSC7	Q15024	0.6007	0.7596	0.428991	0.85305
1	ACTR1A	P61163	-0.8458	1.057	0.423602	0.84133	6	MPP2	Q14168	-0.4538	0.5736	0.42889	0.85305
1	ARID4B	Q4LE39	0.4733	0.5914	0.423564	0.84133	7	PSMD14	O00487	0.7805	0.9868	0.428979	0.85305
6	NTAN1	Q96AB6	0.3901	0.487	0.423074	0.84133	2	CASKIN1	Q8WXD9	-0.4804	0.6081	0.429489	0.8537
8	RPS28	P62857	-0.5789	0.7234	0.423598	0.84133	9	STOML2	Q9UJZ1	0.4801	0.6075	0.429429	0.8537
9	STK10	O94804	-0.6456	0.8066	0.423516	0.84133	2	COPB1	P53618	-0.2475	0.3139	0.430379	0.8538
9	SLC25A29	Q8N8R3	0.4548	0.5679	0.423196	0.84133	2	CPSF6	Q16630	-0.6306	0.8005	0.430833	0.8538
9	STOML1	Q9UBI4	-0.4086	0.5105	0.423491	0.84133	2	CADM2	Q8N3J6	-0.5791	0.7348	0.430665	0.8538
10	TMEM222	Q9H0R3	0.6057	0.7569	0.423515	0.84133	3	EMILIN3	Q9NT22	0.292	0.3705	0.430639	0.8538
9	SMYD5	Q6GMV2	0.5533	0.6918	0.423822	0.8416	3	EXOC6B	Q9Y2D4	-0.9394	1.1898	0.42982	0.8538
1	ARG2	P78540	-0.2391	0.299	0.423968	0.84173	4	GNAL	P38405	-0.2228	0.2826	0.430506	0.8538
5	LRRTM3	Q86VH5	-0.5009	0.627	0.424325	0.84179	4	GLUD2	P49448	-0.3732	0.4727	0.429848	0.8538
7	QPCTL	Q9NXS2	-0.4627	0.5791	0.42426	0.84179	4	GATAD1	Q8WUU5	-0.3358	0.4262	0.430664	0.8538
9	SMAP1	Q8IYB5	-0.6127	0.7669	0.424336	0.84179	4	GNG12	Q9UBI6	-0.281	0.3568	0.430923	0.8538
10	TP53I11	O14683	0.2036	0.2547	0.42417	0.84179	5	KLK6	Q92876	-0.1635	0.2075	0.430863	0.8538
8	RPS8	P62241	-0.4421	0.5536	0.424556	0.84206	5	IP6K2	Q9UHH9	0.4722	0.5992	0.430687	0.8538
6	NT5C	Q8TCD5	-0.3026	0.3791	0.424726	0.84223	6	MYL1	P05976	0.3981	0.5045	0.430049	0.8538
1	ACOT8	O14734	0.4607	0.5784	0.425713	0.84229	6	OTUD7B	Q6GQQ9	-0.3957	0.502	0.430549	0.8538
1	ATP8B2	P98198	0.4144	0.522	0.427267	0.84229	7	PPIP5K1	Q6PFW1	-0.5521	0.701	0.430985	0.8538
1	ADCY2	Q08462	0.4571	0.5745	0.426242	0.84229	7	PRAG1	Q86YV5	-0.4254	0.5396	0.430538	0.8538
1	AIDA	Q96BJ3	-0.6395	0.8038	0.426219	0.84229	7	PUSL1	Q8N0Z8	0.3276	0.4155	0.430491	0.8538
1	AFG3L2	Q9Y4W6	0.5021	0.6299	0.425399	0.84229	9	STK26	Q9P289	-0.8224	1.0426	0.430233	0.8538
2	BTF3L4	Q96K17	-0.4768	0.5984	0.42558	0.84229	6	NDUFAF1	Q9Y375	-0.295	0.3747	0.431078	0.85381
3	EPHB2	P29323	-0.7672	0.9651	0.426632	0.84229	7	PHGDH	O43175	-0.2722	0.346	0.431464	0.85441
3	EIF4A1	P60842	-0.9128	1.1461	0.425762	0.84229	10	TPM4	P67936	-0.5363	0.6821	0.431729	0.85477
4	HEPACAM	Q14CZ8	-0.2413	0.3038	0.42719	0.84229	7	PDLIM1	O00151	0.1752	0.2229	0.431861	0.85486
5	KLHL2	O95198	0.4118	0.5165	0.425188	0.84229	8	RNASET2	O00584	0.2628	0.3346	0.432171	0.8553
5	KLHL22	Q53GT1	0.5352	0.6735	0.42681	0.84229	5	MED17	Q9NVC6	0.3532	0.4498	0.432262	0.85532
6	NPY	P01303	-0.2262	0.2847	0.426942	0.84229	4	HCFC2	Q9Y5Z7	-0.4475	0.5699	0.432362	0.85534
6	MRC1	P22897	0.2069	0.26	0.426095	0.84229	3	FAM92A	A1XBS5	0.3102	0.3951	0.432493	0.85543
7	PALM	O75781	-0.4898	0.6151	0.425864	0.84229	6	MRPL14	Q6P1L8	0.3177	0.4049	0.432632	0.85554
7	PRTN3	P24158	-0.1106	0.1392	0.427012	0.84229	6	ATP5MPL	P56378	0.21	0.2677	0.43272	0.85555
7	PTPN12	Q05209	-0.5357	0.6734	0.426371	0.84229	8	RPP25L	Q8N5L8	0.3887	0.4956	0.432857	0.85565
7	PDLIM7	Q9NR12	-0.1471	0.1848	0.426273	0.84229	5	KBTBD6	Q86V97	-0.6798	0.8672	0.433089	0.85594
8	RAB27B	O00194	0.2082	0.2619	0.426622	0.84229	4	GRPEL1	Q9HAV7	-0.438	0.5591	0.433328	0.85599
8	SEC24B	O95487	-0.9567	1.205	0.42726	0.84229	6	NRG3	P56975	-0.4122	0.5263	0.433457	0.85599
8	RIMS1	Q86UR5	-0.5096	0.6394	0.425432	0.84229	7	PFKFB4	Q16877	-0.218	0.2781	0.433273	0.85599
8	SARAF	Q96BY9	0.4748	0.5972	0.4266	0.84229	9	STMN4	Q9H169	-0.3251	0.415	0.433432	0.85599
8	SDF4	Q9BRK5	0.3919	0.4925	0.426174	0.84229	3	ESYT2	A0FGR8	-0.7323	0.9361	0.434002	0.85639
9	TCIRG1	Q13488	0.2115	0.2652	0.425254	0.84229	4	HLA-A	P16188	0.1565	0.2	0.433928	0.85639
9	SLFN5	Q08AF3	0.4351	0.547	0.426378	0.84229	6	NEMP1	O14524	-0.441	0.5638	0.434042	0.85639
9	SLC24A4	Q8NFF2	-0.2994	0.3771	0.427274	0.84229	7	PTPN2	P17706	0.5113	0.6536	0.434039	0.85639
9	TMEM167A	Q8TBQ9	0.2378	0.2984	0.425439	0.84229	9	SSH3	Q8TE77	0.5032	0.6433	0.434085	0.85639
9	STT3B	Q8TCJ2	0.6146	0.7727	0.426379	0.84229	7	PRKD2	Q9BZL6	-0.3848	0.4921	0.434227	0.85641
9	SPATA13	Q96N96	-0.4084	0.5139	0.426785	0.84229	10	TSC22D3	Q99576	-0.6183	0.7908	0.434268	0.85641
10	TPI1	P60174	-0.3636	0.4574	0.426644	0.84229	1	APOO	Q9BUR5	0.2844	0.364	0.434633	0.85646
10	WASF2	Q9Y6W5	-0.3835	0.4806	0.424928	0.84229	3	CUSTOS	Q96C57	-0.3471	0.4443	0.434631	0.85646
8	SIDT2	Q8NBJ9	0.45	0.5672	0.427558	0.84268	5	KCNB2	Q92953	-0.4921	0.6297	0.434553	0.85646
2	CENPVL3	A0A0U1RRI6	-0.4075	0.5139	0.427782	0.84279	10	UTP6	Q9NYH9	0.432	0.5527	0.434467	0.85646
3	DGAT1	O75907	0.1869	0.2357	0.427777	0.84279	2	CSF1R	P07333	-0.3189	0.4086	0.43513	0.85651
1	BAG3	O95817	0.2344	0.2959	0.42815	0.84333	3	DBNDD1	Q9H9R9	-0.4601	0.5896	0.435156	0.85651
9	SRC	P12931	0.7017	0.8857	0.428224	0.84333	6	NDUFB1	O75438	-0.1487	0.1905	0.435172	0.85651
1	ASXL3	Q9C0F0	-0.4213	0.532	0.428395	0.8435	7	PRRC2A	P48634	-0.6255	0.8008	0.434768	0.85651
1	AK5	Q9Y6K8	-0.4878	0.6164	0.428773	0.844	9	TM2D3	Q9BRN9	-0.468	0.5997	0.43515	0.85651
3	DOP1A	Q5JWR5	0.6887	0.8704	0.428817	0.844	10	YY1	P25490	-0.4754	0.6089	0.434889	0.85651
1	ARSA	P15289	0.2587	0.3273	0.429311	0.84418	4	GBE1	Q04446	-0.6726	0.8621	0.435279	0.85655
1	BRF1	Q92994	-0.5583	0.7062	0.429235	0.84418	2	CENPVL3	A0A0U1RRI6	-0.3997	0.5134	0.436264	0.85701
3	DOCK2	Q92608	-0.3178	0.4022	0.429388	0.84418	1	ATP8B3	O60423	0.3752	0.4832	0.437444	0.85701
3	DNLZ	Q5SXM8	0.2831	0.3584	0.429665	0.84418	1	ANAPC2	Q9UJX6	0.4861	0.626	0.437491	0.85701
3	DUS2	Q9NX74	0.3476	0.4401	0.429637	0.84418	2	CRYAB	P02511	-0.1217	0.1567	0.437299	0.85701
4	HMGCL	P35914	0.529	0.6689	0.429023	0.84418	2	CAMKV	Q8NCB2	-0.3294	0.4231	0.436167	0.85701
7	PPP1R1A	Q13522	-0.2953	0.3738	0.429487	0.84418	3	FDFT1	P37268	0.2488	0.3209	0.438159	0.85701
7	PRAG1	Q86YV5	-0.4263	0.5392	0.429131	0.84418	3	DDX10	Q13206	-0.4256	0.5475	0.437022	0.85701
7	PUSL1	Q8N0Z8	0.3219	0.4075	0.429565	0.84418	3	FASTKD3	Q14CZ7	-0.3956	0.5098	0.437787	0.85701
3	FAM120B	Q96EK7	0.5441	0.6893	0.429847	0.84437	3	DLG5	Q8TDM6	-0.3833	0.4941	0.437896	0.85701
6	NUDT12	Q9BQG2	-0.2807	0.3558	0.430137	0.84466	3	DOCK5	Q9H7D0	-0.2243	0.2889	0.437641	0.85701
7	PIN4	Q9Y237	-0.4258	0.5398	0.430244	0.84466	3	EXOSC3	Q9NQT5	0.5599	0.7201	0.436825	0.85701
8	SEMA6B	Q9H3T3	-0.4283	0.5429	0.430192	0.84466	3	DENND2A	Q9ULE3	-0.3845	0.4955	0.43774	0.85701
6	MRPL16	Q9NX20	0.311	0.3946	0.430534	0.84473	4	#N/A	P00366	-0.3469	0.4458	0.436581	0.85701
8	SCAF11	Q99590	0.4944	0.6272	0.430529	0.84473	4	FGB	P02675	-0.0892	0.1149	0.437574	0.85701
10	WASH3P	C4AMC7	-0.5979	0.7584	0.430484	0.84473	4	HMGN1	P05114	-0.2389	0.3074	0.437025	0.85701
7	PDK2	Q15119	-0.5149	0.6536	0.430813	0.84511	4	HAUS1	Q96CS2	0.446	0.5752	0.438125	0.85701
3	ENC1	O14682	0.3701	0.4702	0.431194	0.84536	5	LY6E	Q16553	-0.1362	0.1749	0.436208	0.85701
7	PIGL	Q9Y2B2	0.3467	0.4404	0.431132	0.84536	6	NELL2	Q99435	-0.3932	0.5057	0.436936	0.85701
9	STOX2	Q9P2F5	-0.4438	0.5637	0.431142	0.84536	6	MRPL48	Q96GC5	0.303	0.3895	0.43672	0.85701
4	GLT8D1	Q68CQ7	-0.2742	0.3485	0.431393	0.84559	6	MTRR	Q9UBK8	-0.404	0.5204	0.437615	0.85701
1	ATP2B4	P23634	0.5482	0.6977	0.43207	0.84605	7	PRKCH	P24723	-0.6305	0.809	0.435761	0.85701
1	AFG1L	Q8WV93	-0.4492	0.5715	0.431855	0.84605	7	PIN1	Q13526	0.581	0.7453	0.435682	0.85701
2	CFI	P05156	0.2603	0.3313	0.432098	0.84605	7	PHKB	Q93100	0.5198	0.6702	0.437985	0.85701
2	C4orf33	Q8N1A6	0.2179	0.2775	0.43225	0.84605	7	PRRT1	Q99946	0.3686	0.4733	0.436158	0.85701
3	DIP2B	Q9P265	-0.8058	1.0256	0.432055	0.84605	8	SEPTIN2	Q15019	0.6306	0.8101	0.436339	0.85701
7	PNP	P00491	-0.4024	0.5124	0.432305	0.84605	9	SOX6	P35712	-0.2654	0.3421	0.437902	0.85701
9	TLN1	Q9Y490	-0.5332	0.6787	0.432087	0.84605	9	TBC1D8B	Q0IIM8	-0.4474	0.5767	0.43789	0.85701
10	VPS13B	Q7Z7G8	0.3533	0.4499	0.432275	0.84605	10	UNC5D	Q6UXZ4	-0.4361	0.5596	0.435884	0.85701
1	APOF	Q13790	-0.3079	0.3923	0.432489	0.84625	10	TRIM67	Q6ZTA4	0.4628	0.5949	0.436656	0.85701
2	COQ10A	Q96MF6	0.4067	0.5183	0.432652	0.8464	10	TRAPPC11	Q7Z392	-0.7	0.9025	0.438005	0.85701
1	ALG2	Q9H553	0.603	0.7697	0.433405	0.84705	10	ZDHHC17	Q8IUH5	-0.6135	0.7872	0.435804	0.85701
2	COX18	Q8N8Q8	-0.4947	0.631	0.433069	0.84705	5	KIF7	Q2M1P5	0.3289	0.4244	0.438322	0.85711
8	RAD50	Q92878	-0.6085	0.7767	0.4334	0.84705	9	SYAP1	Q96A49	-0.5249	0.6774	0.438381	0.85711
9	SLC6A6	P31641	0.2484	0.317	0.433223	0.84705	4	GNPDA1	P46926	0.6523	0.842	0.438534	0.85719
10	ZBTB16	Q05516	-0.4484	0.5722	0.433285	0.84705	4	HSDL1	Q3SXM5	-0.4071	0.5256	0.43867	0.85719
4	HIP1	O00291	-0.2757	0.3521	0.433621	0.84716	9	SNX18	Q96RF0	-0.4587	0.5924	0.438677	0.85719
7	PCDHGA5	Q9Y5G8	0.3208	0.4097	0.433634	0.84716	4	GABRA2	P47869	0.405	0.5236	0.43923	0.85749
7	PHKA2	P46019	-0.7043	0.9001	0.433938	0.84759	4	GDAP1L1	Q96MZ0	0.6562	0.8486	0.439357	0.85749
1	BRAF	P15056	-0.7833	1.0016	0.434179	0.84775	5	LTN1	O94822	-0.6977	0.9028	0.4396	0.85749
6	P4HA1	P13674	-0.3393	0.4339	0.434186	0.84775	6	OLFM2	O95897	-0.3757	0.4859	0.439411	0.85749
2	CACNA1C	Q13936	-0.6854	0.8781	0.435073	0.84785	6	NXN	Q6DKJ4	-0.4436	0.5738	0.439528	0.85749
2	C1QL2	Q7Z5L3	0.3616	0.4636	0.435436	0.84785	7	PIH1D1	Q9NWS0	-0.5648	0.7305	0.439452	0.85749
2	CNNM1	Q9NRU3	0.6468	0.828	0.434746	0.84785	8	RABL3	Q5HYI8	-0.5396	0.698	0.439465	0.85749
4	GPATCH2	Q9NW75	-0.4346	0.5572	0.43543	0.84785	9	SLC6A15	Q9H2J7	-0.386	0.4994	0.439484	0.85749
5	ITGA9	Q13797	0.3354	0.4297	0.435115	0.84785	10	TSC22D4	Q9Y3Q8	-0.409	0.529	0.439466	0.85749
6	NR2F6	P10588	-0.3354	0.4298	0.435215	0.84785	2	COQ3	Q9NZJ6	0.2943	0.3808	0.439709	0.85753
6	NOP53	Q9NZM5	0.3776	0.4834	0.434726	0.84785	2	CPLX3	Q8WVH0	0.2316	0.3008	0.441205	0.85771
7	PPP1R3E	Q9H7J1	-0.378	0.4848	0.435592	0.84785	2	C11orf54	Q9H0W9	-0.2645	0.3429	0.440565	0.85771
8	RCN1	Q15293	0.2567	0.3293	0.435523	0.84785	3	DTNB	O60941	0.3354	0.4352	0.440827	0.85771
8	REEP3	Q6NUK4	-0.3165	0.4052	0.434832	0.84785	4	GLUD1	P00367	-0.3537	0.4594	0.441337	0.85771
8	RUVBL2	Q9Y230	0.7611	0.9742	0.434676	0.84785	4	HTR2A	P28223	-0.2498	0.3236	0.440229	0.85771
9	TMCO4	Q5TGY1	0.3799	0.487	0.435383	0.84785	4	FKBP1B	P68106	-0.56	0.7273	0.441367	0.85771
9	TBC1D9	Q6ZT07	0.6077	0.7777	0.434547	0.84785	4	FOXRED1	Q96CU9	0.2549	0.3305	0.440642	0.85771
9	SMPD4	Q9NXE4	0.6981	0.8953	0.435535	0.84785	4	GBP4	Q96PP9	0.2484	0.3223	0.440852	0.85771
10	TMEM200C	A6NKL6	0.1733	0.2222	0.435532	0.84785	5	MAP2	P11137	-0.3133	0.4071	0.441427	0.85771
10	URI1	O94763	-0.4916	0.6298	0.435061	0.84785	5	LACC1	Q8IV20	0.2838	0.3685	0.441168	0.85771
3	EDIL3	O43854	-0.215	0.2759	0.435776	0.84787	6	NUP88	Q99567	-0.7525	0.9763	0.440803	0.85771
7	PRPS1L1	P21108	-0.758	0.9728	0.435855	0.84787	7	PRKG2	Q13237	-0.4429	0.5745	0.440712	0.85771
10	TRMT61B	Q9BVS5	-0.2342	0.3005	0.435721	0.84787	7	PPP1R16A	Q96I34	-0.5306	0.6891	0.441308	0.85771
1	ATP2C2	O75185	-0.4783	0.6147	0.436509	0.84803	7	PPAN	Q9NQ55	0.3753	0.4873	0.441168	0.85771
3	EPHB4	P54760	0.3998	0.5141	0.436699	0.84803	7	PPP4R2	Q9NY27	-0.5126	0.6655	0.441112	0.85771
3	DAZAP1	Q96EP5	-0.5938	0.7633	0.436621	0.84803	8	RFC4	P35249	-0.5161	0.6697	0.440873	0.85771
4	HDAC3	O15379	-0.409	0.5253	0.436205	0.84803	8	RAB3IL1	Q8TBN0	0.3654	0.4738	0.440528	0.85771
5	KCNB2	Q92953	-0.4891	0.6286	0.436525	0.84803	8	RTEL1	Q9NZ71	0.3201	0.4152	0.440757	0.85771
6	NUDT18	Q6ZVK8	0.56	0.7193	0.436257	0.84803	9	SLC25A14	O95258	-0.573	0.7444	0.441418	0.85771
6	MIEF1	Q9NQG6	-0.6091	0.7827	0.436466	0.84803	2	CRP	P02741	-0.0537	0.0699	0.441853	0.85804
7	PRRT1	Q99946	0.3676	0.4724	0.436496	0.84803	7	POLR2L	P62875	-0.4332	0.5632	0.441847	0.85804
10	TMEM65	Q6PI78	0.3217	0.4135	0.436597	0.84803	7	PAQR8	Q8TEZ7	0.3478	0.4522	0.441751	0.85804
1	BCKDHB	P21953	-0.436	0.561	0.437082	0.84835	1	ASPHD1	Q5U4P2	0.43	0.5595	0.442113	0.85823
3	DDX28	Q9NUL7	0.3197	0.4117	0.437368	0.84835	7	PDCD2L	Q9BRP1	-0.3567	0.4641	0.442161	0.85823
5	LRFN2	Q9ULH4	-0.5853	0.7535	0.437291	0.84835	10	TP53I11	O14683	0.1956	0.2546	0.442204	0.85823
6	NUTF2	P61970	0.8914	1.1472	0.43715	0.84835	1	AOC3	Q16853	0.1103	0.1435	0.442304	0.85825
7	PLRG1	O43660	-0.5348	0.6885	0.437319	0.84835	2	COP1	Q8NHY2	0.5356	0.6973	0.442435	0.85825
7	PSAP	P07602	-0.2975	0.3827	0.437037	0.84835	3	DCD	P81605	-0.3217	0.419	0.442561	0.85825
2	CCDC120	Q96HB5	-0.4194	0.5402	0.437478	0.8484	4	GPX1	P07203	0.3451	0.4493	0.442505	0.85825
3	DYNC2LI1	Q8TCX1	-0.3077	0.3966	0.437923	0.84868	1	BACH1	O14867	-0.5593	0.7291	0.443005	0.85835
6	NDUFA8	P51970	0.3554	0.4582	0.437965	0.84868	1	APLP1	P51693	-0.3477	0.453	0.442807	0.85835
7	PEX1	O43933	-0.2881	0.3714	0.437923	0.84868	4	HLA-A	P01892	0.1348	0.1757	0.442885	0.85835
8	RNF114	Q9Y508	-0.4405	0.5678	0.437893	0.84868	5	METTL17	Q9H7H0	-0.3104	0.4047	0.443039	0.85835
2	COL4A4	P53420	-0.2903	0.3745	0.438195	0.8489	9	SLC25A29	Q8N8R3	0.438	0.5706	0.442726	0.85835
4	GPRC5B	Q9NZH0	0.1743	0.225	0.438332	0.8489	8	SCN1A	P35498	0.5716	0.7457	0.443341	0.85877
9	TAF11	Q15544	0.3959	0.5108	0.438291	0.8489	9	STMN2	Q93045	-0.3226	0.4211	0.443601	0.85911
1	#N/A	P00883	-0.7655	0.9925	0.440554	0.84932	6	MSH2	P43246	-0.6329	0.8264	0.443755	0.85924
1	BIN3	Q9NQY0	-0.4566	0.5938	0.441882	0.84932	4	GAREM1	Q9H706	-0.6375	0.8329	0.444041	0.85963
1	AMACR	Q9UHK6	0.199	0.2578	0.4402	0.84932	3	EPHB3	P54753	0.6546	0.8557	0.444239	0.85985
1	BOLA1	Q9Y3E2	0.3616	0.4671	0.438903	0.84932	10	VAMP5	O95183	0.2766	0.3618	0.444532	0.86025
2	CNOT8	Q9UFF9	0.3319	0.4302	0.440359	0.84932	7	PIKFYVE	Q9Y2I7	-0.9429	1.2341	0.444847	0.86041
3	EFCAB14	O75071	0.4575	0.5912	0.439054	0.84932	9	TAF9	Q16594	-0.5114	0.6693	0.444803	0.86041
3	DNAJB5	O75953	-0.2894	0.3762	0.441628	0.84932	9	SPECC1	Q5M775	-0.6395	0.8371	0.444876	0.86041
3	DYNLL1	P63167	0.532	0.6899	0.44064	0.84932	3	DUSP23	Q9BVJ7	-0.2533	0.3319	0.445301	0.86097
3	DMPK	Q09013	0.5561	0.7234	0.442039	0.84932	8	RPL6	Q02878	0.4112	0.5389	0.445423	0.86097
3	DPYD	Q12882	0.2963	0.3845	0.441022	0.84932	9	TBC1D10C	Q8IV04	0.5615	0.7357	0.445342	0.86097
4	GSTA4	O15217	0.2359	0.3065	0.441503	0.84932	3	DPP10	Q8N608	0.4383	0.5753	0.446091	0.86185
4	GRIA3	P42263	0.4081	0.5304	0.441623	0.84932	4	HLA-A	P05534	0.1414	0.1855	0.445994	0.86185
4	GAB1	Q13480	-0.2982	0.3855	0.439099	0.84932	5	KIF26B	Q2KJY2	-0.1128	0.1481	0.446183	0.86185
4	HERC3	Q15034	0.2429	0.3157	0.441787	0.84932	6	NINJ2	Q9NZG7	-0.1249	0.164	0.446221	0.86185
4	HYPK	Q9NX55	-0.4499	0.5832	0.440477	0.84932	3	DOCK8	Q8NF50	-0.3656	0.4801	0.446399	0.86203
4	HDAC6	Q9UBN7	-0.4705	0.6094	0.440098	0.84932	4	HLA-DRB1	P01911	0.1334	0.1754	0.446779	0.8626
5	IGKV1D-12	P01611	0.2502	0.325	0.441354	0.84932	3	DCTPP1	Q9H773	0.2113	0.2779	0.447028	0.86275
5	IGLV3-19	P01714	-0.1051	0.1359	0.439342	0.84932	5	KLHDC2	Q9Y2U9	-0.3523	0.4632	0.447008	0.86275
5	MEF2A	Q02078	-0.4135	0.5364	0.44073	0.84932	1	ADCY9	O60503	-0.5799	0.7635	0.447545	0.86275
5	KDSR	Q06136	-0.5419	0.7042	0.441579	0.84932	3	DMWD	Q09019	0.5051	0.665	0.447544	0.86275
6	OAS1	P00973	0.1825	0.2374	0.442186	0.84932	4	IGHV3-33	P01772	0.0918	0.1208	0.447442	0.86275
6	NAV3	Q8IVL0	-0.3944	0.511	0.440208	0.84932	4	GRAMD2B	Q96HH9	-0.3256	0.4287	0.447514	0.86275
6	MTFP1	Q9UDX5	-0.2404	0.3118	0.440626	0.84932	5	KLHL29	Q96CT2	0.3595	0.4731	0.447326	0.86275
7	PRPF18	Q99633	-0.4141	0.5369	0.440618	0.84932	5	KLHL9	Q9P2J3	-0.4868	0.6408	0.447445	0.86275
7	PMF1	Q6P1K2	-0.4505	0.5851	0.441377	0.84932	5	ITPA	Q9BY32	-0.1483	0.1955	0.44824	0.86392
7	PELI3	Q8N2H9	-0.3406	0.4431	0.442169	0.84932	1	ATF7IP	Q6VMQ6	-0.3501	0.4619	0.448432	0.86394
7	PLEKHB1	Q9UF11	-0.1418	0.1833	0.439123	0.84932	2	CSNK1A1	P48729	-0.7243	0.9556	0.448509	0.86394
8	RPS6KA4	O75676	0.3493	0.4515	0.439223	0.84932	6	MTAP	Q13126	0.4844	0.6395	0.448764	0.86394
8	SCRG1	O75711	0.2792	0.3606	0.438807	0.84932	7	PSAP	P07602	-0.2916	0.385	0.448723	0.86394
8	SGPL1	O95470	-0.4564	0.5908	0.43976	0.84932	8	SBF1	O95248	-0.8272	1.0918	0.4487	0.86394
8	RYR1	P21817	0.5805	0.7539	0.441287	0.84932	10	TRMU	O75648	-0.3729	0.4923	0.448735	0.86394
8	SEC13	P55735	-0.8998	1.1656	0.440115	0.84932	5	JAKMIP2	Q96AA8	-0.7844	1.036	0.448977	0.86401
8	RPL23	P62829	-0.1767	0.2299	0.442169	0.84932	8	SDHC	Q99643	-0.2363	0.3121	0.448906	0.86401
8	SEPTIN2	Q15019	0.6288	0.8124	0.438902	0.84932	1	ARPC3	O15145	-0.7363	0.9732	0.449322	0.86415
8	RSRC2	Q7L4I2	-0.3083	0.4003	0.441123	0.84932	1	ADRA1A	P35348	0.4582	0.6069	0.450264	0.86415
8	RGCC	Q9H4X1	-0.2408	0.3117	0.439889	0.84932	1	ARHGDIG	Q99819	-0.3046	0.4037	0.450594	0.86415
9	TFE3	P19532	0.669	0.8703	0.442082	0.84932	1	ANKS1B	Q7Z6G8	-0.4568	0.6046	0.449974	0.86415
9	STK11	Q15831	-0.5484	0.7096	0.439649	0.84932	1	BRINP2	Q9C0B6	-0.5354	0.7086	0.449871	0.86415
9	SLC25A33	Q9BSK2	0.3889	0.5035	0.439924	0.84932	2	CCN3	P48745	0.3566	0.4728	0.450684	0.86415
10	YLPM1	P49750	0.1449	0.1878	0.44057	0.84932	3	DCAF10	Q5QP82	0.3145	0.4169	0.450614	0.86415
10	ZMAT4	Q9H898	-0.4017	0.5219	0.441465	0.84932	3	FAM177A1	Q8N128	-0.3132	0.4144	0.449795	0.86415
10	TNKS2	Q9H2K2	-0.5219	0.6787	0.441966	0.84932	5	LRFN5	Q96NI6	-0.586	0.7764	0.45041	0.86415
10	TMEM181	Q9P2C4	0.4443	0.5775	0.441767	0.84932	6	MT-ND2	P03891	-0.181	0.2391	0.449136	0.86415
4	HIBCH	Q6NVY1	-0.2517	0.3276	0.44229	0.84935	6	ORC2	Q13416	0.4007	0.5307	0.45019	0.86415
2	CDC23	Q9UJX2	0.7681	1.0003	0.44258	0.84939	7	PSD3	Q9NYI0	-0.3336	0.4423	0.450649	0.86415
6	MTRR	Q9UBK8	-0.3987	0.5193	0.44265	0.84939	8	SEC24B	O95487	-0.9105	1.2065	0.450458	0.86415
7	PPP1R8	Q12972	-0.6673	0.8689	0.442498	0.84939	8	RETREG3	Q86VR2	-0.6844	0.9074	0.450686	0.86415
9	TMEM161B	Q8NDZ6	-0.5036	0.6558	0.442556	0.84939	8	SGIP1	Q9BQI5	-0.469	0.6216	0.450513	0.86415
10	YPEL4	Q96NS1	0.2899	0.3778	0.442796	0.84951	9	STBD1	O95210	0.444	0.5886	0.450645	0.86415
1	ARGLU1	Q9NWB6	-0.3502	0.4568	0.443321	0.8501	9	TBPL1	P62380	-0.4097	0.5424	0.449993	0.86415
7	PDCD4	Q53EL6	0.4232	0.5519	0.443231	0.8501	10	TTC27	Q6P3X3	0.4181	0.5528	0.449502	0.86415
8	RIPOR1	Q6ZS17	-0.7466	0.974	0.443359	0.8501	10	ZMYND8	Q9ULU4	-0.6311	0.8341	0.449228	0.86415
6	NUMA1	Q14980	-0.4096	0.5347	0.443726	0.85043	2	CD302	Q8IX05	0.2798	0.3711	0.450799	0.8642
8	RTN3	O95197	-0.5628	0.735	0.44386	0.85043	7	POLR3E	Q9NVU0	-0.341	0.4527	0.451211	0.86468
9	SPA17	Q15506	0.2921	0.3815	0.443806	0.85043	10	VPS51	Q9UID3	-0.7994	1.061	0.451221	0.86468
9	SLC7A6OS	Q96CW6	-0.2001	0.2613	0.443867	0.85043	2	CNTFR	P26992	-0.3747	0.4977	0.451543	0.86513
1	AP1G1	O43747	-0.8339	1.09	0.444243	0.8505	4	FNDC10	F2Z333	0.3771	0.5011	0.451645	0.86516
4	GLCE	O94923	-0.3843	0.5022	0.444181	0.8505	9	SLC30A3	Q99726	-0.2856	0.3796	0.451798	0.86529
7	PTPRJ	Q12913	-0.6699	0.8753	0.444086	0.8505	1	ARFIP2	P53365	-0.6513	0.8659	0.451976	0.86547
8	RALYL	Q86SE5	-0.509	0.6652	0.444184	0.8505	8	SKI	P12755	0.3355	0.4462	0.45211	0.86547
1	ABCB1	P08183	-0.3928	0.5153	0.445896	0.85128	9	SLFN5	Q08AF3	0.411	0.5467	0.45215	0.86547
1	AP1S2	P56377	-0.7453	0.9767	0.445466	0.85128	1	APOH	P02749	0.1147	0.1529	0.452951	0.86554
1	ALDH16A1	Q8IZ83	0.2918	0.3824	0.44545	0.85128	1	AFAP1	Q8N556	0.3468	0.4618	0.452684	0.86554
3	ECI1	P42126	-0.3013	0.3953	0.445925	0.85128	1	ALG2	Q9H553	0.5789	0.7713	0.452933	0.86554
3	FAM110B	Q8TC76	-0.5475	0.7171	0.445185	0.85128	3	EIF3L	Q9Y262	-1.0287	1.3699	0.45268	0.86554
4	HLA-A	P01891	0.1357	0.1779	0.445762	0.85128	6	NARS1	O43776	0.4978	0.6629	0.452706	0.86554
4	HDLBP	Q00341	0.7404	0.9711	0.445827	0.85128	6	MRPL45	Q9BRJ2	0.3148	0.4189	0.452374	0.86554
4	HOGA1	Q86XE5	-0.2515	0.3299	0.445914	0.85128	7	PPP3CA	Q08209	-0.5516	0.7341	0.452441	0.86554
7	PTGES2	Q9H7Z7	0.4286	0.5619	0.445628	0.85128	8	RFXANK	O14593	0.3941	0.5249	0.452779	0.86554
7	POLE4	Q9NR33	-0.5024	0.6583	0.4454	0.85128	9	TAGLN2	P37802	-0.3118	0.4155	0.452961	0.86554
7	PLLP	Q9Y342	0.166	0.2174	0.445224	0.85128	2	CEP85	Q6P2H3	0.3053	0.407	0.453104	0.86565
8	RECK	O95980	-0.3286	0.4309	0.445812	0.85128	3	ERI3	O43414	-0.4715	0.6288	0.453393	0.86574
8	RAF1	P04049	-0.5516	0.7232	0.445636	0.85128	5	LSM10	Q969L4	-0.2755	0.3674	0.453307	0.86574
9	STBD1	O95210	0.4482	0.5865	0.444795	0.85128	10	WWC3	Q9ULE0	0.2696	0.3595	0.45341	0.86574
10	WASF3	Q9UPY6	-0.5257	0.6895	0.44576	0.85128	3	DMTN	Q08495	-0.4983	0.6653	0.453843	0.86581
1	APOH	P02749	0.1157	0.1519	0.446242	0.85163	3	DLG3	Q92796	-0.5911	0.7892	0.453845	0.86581
3	FBXO38	Q6PIJ6	-0.3591	0.4716	0.446387	0.85163	3	ENY2	Q9NPA8	-0.522	0.697	0.453879	0.86581
3	ESAM	Q96AP7	-0.376	0.4939	0.446535	0.85163	5	IRF2BPL	Q9H1B7	-0.2975	0.3971	0.45371	0.86581
9	SYF2	O95926	0.373	0.49	0.446534	0.85163	9	SYNPO2	Q9UMS6	-0.3412	0.4555	0.453781	0.86581
10	TMEM256	Q8N2U0	0.2962	0.3891	0.446521	0.85163	2	CAMSAP2	Q08AD1	-0.6753	0.9026	0.454363	0.8664
9	SPATA20	Q8TB22	-0.1558	0.2048	0.446736	0.85186	9	THNSL2	Q86YJ6	0.1705	0.2278	0.454301	0.8664
3	ESD	P10768	-0.4059	0.5339	0.447114	0.85217	8	RABL6	Q3YEC7	-0.5754	0.7693	0.454477	0.86645
7	PAM16	Q9Y3D7	0.344	0.4525	0.447157	0.85217	1	ABCB4	P21439	-0.4017	0.5394	0.456434	0.8665
9	TESK1	Q15569	-0.4051	0.5328	0.447012	0.85217	1	ANXA11	P50995	0.3882	0.5225	0.457521	0.8665
4	HPS4	Q9NQG7	0.3715	0.4889	0.447311	0.85228	1	ACTB	P60709	-1.0829	1.4494	0.454993	0.8665
6	NHLRC3	Q5JS37	0.3868	0.5091	0.447466	0.85228	1	ACSS2	Q9NR19	0.5372	0.7199	0.455538	0.8665
8	RMDN3	Q96TC7	-0.5842	0.7689	0.447399	0.85228	2	CHML	P26374	-0.5364	0.7225	0.457866	0.8665
6	NAP1L1	P55209	0.5443	0.7167	0.447585	0.85234	2	CFHR2	P36980	0.1751	0.2359	0.457924	0.8665
9	TBPL1	P62380	-0.4089	0.5387	0.447814	0.85262	2	C8orf34	Q49A92	0.4936	0.6608	0.455119	0.8665
9	SLC6A15	Q9H2J7	-0.3795	0.5001	0.447952	0.85272	2	CCDC86	Q9H6F5	0.3343	0.4492	0.45679	0.8665
4	GGCX	P38435	0.3606	0.4754	0.44822	0.853	2	CISD1	Q9NZ45	-0.4464	0.5997	0.456657	0.8665
6	NFRKB	Q6P4R8	0.446	0.5882	0.448273	0.853	3	DOCK11	Q5JSL3	-0.6699	0.8974	0.455342	0.8665
2	CBFB	Q13951	-0.3725	0.4914	0.448489	0.85312	3	ESF1	Q9H501	-0.3675	0.4942	0.457106	0.8665
5	IGHV5-10-1	A0A0J9YXX1	-0.0693	0.0915	0.448843	0.85312	4	GMDS	O60547	0.742	0.9952	0.455908	0.8665
6	NAT1	P18440	0.314	0.4146	0.448798	0.85312	4	HPGDS	O60760	0.3063	0.4108	0.455868	0.8665
8	RHOBTB2	Q9BYZ6	0.3815	0.5035	0.448686	0.85312	4	HEXIM1	O94992	-0.4524	0.6089	0.457426	0.8665
9	STX6	O43752	-0.6154	0.8123	0.448739	0.85312	4	H1-5	P16401	-0.1394	0.1875	0.457158	0.8665
10	TMEM229A	B2RXF0	-0.2407	0.3178	0.448825	0.85312	4	FMR1	Q06787	-0.6594	0.8872	0.457327	0.8665
9	TERF2	Q15554	-0.4498	0.5941	0.448943	0.85315	5	MDH2	P40926	-0.395	0.5291	0.455405	0.8665
9	SLC25A22	Q9H936	-0.3657	0.4831	0.449032	0.85315	5	ME1	P48163	-0.3419	0.4584	0.455764	0.8665
1	AGPS	O00116	0.6943	0.9191	0.450017	0.8533	5	INTS5	Q6P9B9	0.3343	0.449	0.456565	0.8665
1	ABAT	P80404	0.4166	0.5536	0.451722	0.8533	5	MCUB	Q9NWR8	0.4356	0.5865	0.457613	0.8665
1	ABHD17B	Q5VST6	-0.394	0.5213	0.449726	0.8533	5	IPO11	Q9UI26	-0.6362	0.851	0.454665	0.8665
1	ANTXR1	Q9H6X2	0.3664	0.4868	0.451629	0.8533	5	LRCH1	Q9Y2L9	-0.4565	0.6132	0.456563	0.8665
1	AK3	Q9UIJ7	-0.2926	0.3882	0.451008	0.8533	5	MAU2	Q9Y6X3	-0.4193	0.5627	0.456155	0.8665
2	CDKL1	Q00532	-0.4276	0.5665	0.450367	0.8533	6	P4HA1	P13674	-0.3229	0.4352	0.458045	0.8665
2	CIC	Q96RK0	-0.3393	0.4486	0.44947	0.8533	6	NOTCH2	Q04721	-0.4436	0.5973	0.457714	0.8665
3	DNAL4	O96015	-0.3559	0.4716	0.450441	0.8533	6	MINK1	Q8N4C8	0.5445	0.7333	0.457756	0.8665
3	F8A1; F8A2; F8A3	P23610	-0.5493	0.7283	0.450705	0.8533	6	OCC1	Q8TAD7	0.3302	0.4447	0.457723	0.8665
4	IGHV3-33	P01772	0.0907	0.1204	0.451402	0.8533	6	NUDT16L1	Q9BRJ7	-0.6345	0.854	0.457476	0.8665
4	HNRNPH1	P31943	-0.5738	0.7609	0.450765	0.8533	7	PGM1	P36871	-0.4053	0.5449	0.456953	0.8665
4	HID1	Q8IV36	-0.6008	0.7978	0.451448	0.8533	7	PELI3	Q8N2H9	-0.3309	0.4446	0.456778	0.8665
5	LRRC14	Q15048	0.6753	0.893	0.449549	0.8533	7	PPP4R1	Q8TF05	-0.3031	0.4083	0.457912	0.8665
5	MAVS	Q7Z434	-0.3491	0.4633	0.451144	0.8533	7	PITHD1	Q9GZP4	0.4858	0.6546	0.457994	0.8665
5	LRRC45	Q96CN5	-0.4476	0.5921	0.449709	0.8533	7	PROCR	Q9UNN8	0.3865	0.5184	0.455879	0.8665
5	INO80	Q9ULG1	0.4259	0.5646	0.450674	0.8533	8	SDHAF1	A6NFY7	-0.3225	0.4321	0.455477	0.8665
5	KMT2B	Q9UMN6	0.1825	0.2418	0.45047	0.8533	8	RPL21	P46778	0.5758	0.7754	0.457787	0.8665
6	MGA	Q8IWI9	-0.2644	0.3509	0.451147	0.8533	8	RAP1A	P62834	0.4762	0.6383	0.455614	0.8665
6	MRC2	Q9UBG0	0.2232	0.296	0.450701	0.8533	9	SORBS2	O94875	-0.34	0.455	0.45486	0.8665
7	PGGT1B	P53609	-0.5285	0.7023	0.4517	0.8533	9	SPARC	P09486	0.2032	0.2734	0.457384	0.8665
8	SGSH	P51688	0.248	0.3283	0.44999	0.8533	9	TENM2	Q9NT68	-0.5347	0.7175	0.456103	0.8665
8	RC3H1	Q5TC82	0.367	0.4869	0.451078	0.8533	10	TRAFD1	O14545	0.457	0.614	0.456726	0.8665
9	SPPL2B	Q8TCT7	-0.5157	0.6844	0.451115	0.8533	10	TUBB	P07437	-0.8382	1.1263	0.45675	0.8665
9	SPAST	Q9UBP0	-0.8395	1.1156	0.451745	0.8533	6	PABPC1	P11940	-0.8368	1.1281	0.458223	0.86667
10	VPS37C	A5D8V6	-0.4874	0.6463	0.450708	0.8533	4	FGD6	Q6ZV73	-0.3489	0.4707	0.458478	0.86683
10	TMEM63A	O94886	-0.1693	0.2239	0.449544	0.8533	9	TBC1D24	Q9ULP9	-0.3949	0.5326	0.458436	0.86683
10	TSN	Q15631	0.3598	0.4777	0.451295	0.8533	1	ACAN	P16112	0.1908	0.2574	0.458636	0.8669
10	USP48	Q86UV5	0.4095	0.5421	0.450008	0.8533	1	ARG2	P78540	-0.2217	0.2993	0.458861	0.8669
10	TMEM25	Q86YD3	0.3303	0.4367	0.449455	0.8533	2	BTF3L4	Q96K17	-0.4435	0.5991	0.459129	0.8669
10	TMEM263	Q8WUH6	-0.464	0.6156	0.45095	0.8533	3	DNM1	Q05193	-0.5906	0.7982	0.459356	0.8669
10	TXNIP	Q9H3M7	0.1447	0.1922	0.451527	0.8533	4	GSTA4	O15217	0.2267	0.3062	0.459112	0.8669
9	SUMO2	P61956	-0.3802	0.5054	0.451923	0.85347	6	MT-ATP8	P03928	-0.3473	0.4691	0.459109	0.8669
3	DIPK2A	Q8NDZ4	0.4146	0.5513	0.45205	0.85355	6	NTNG2	Q96CW9	-0.4946	0.6686	0.459454	0.8669
3	FDFT1	P37268	0.2408	0.3205	0.452351	0.8538	6	NCOA5	Q9HCD5	-0.507	0.6852	0.459408	0.8669
6	MRGBP	Q9NV56	-0.3892	0.5179	0.452323	0.8538	8	RGS14	O43566	0.4176	0.5646	0.459528	0.8669
2	CELF2	O95319	-0.5352	0.7125	0.452563	0.85404	8	RAB5IF	Q9BUV8	0.4936	0.6665	0.459002	0.8669
3	EIF2A	Q9BY44	0.519	0.6914	0.452901	0.85435	10	TOP3B	O95985	-0.5183	0.7008	0.459551	0.8669
6	NDST2	P52849	0.2331	0.3105	0.452891	0.85435	10	ZMYM4	Q5VZL5	0.4219	0.5703	0.459416	0.8669
10	TP53I3	Q53FA7	-0.311	0.4149	0.453521	0.85536	1	AKR1C4	P17516	-0.255	0.3466	0.461888	0.86695
9	TBC1D10A	Q9BXI6	0.5812	0.7756	0.453659	0.85546	1	ARR3	P36575	0.5173	0.7029	0.461769	0.86695
1	ABRAXAS1	Q6UWZ7	-0.0994	0.1328	0.45408	0.85562	1	ANKIB1	Q9P2G1	-0.6659	0.9032	0.460932	0.86695
1	ADCK1	Q86TW2	0.3211	0.4288	0.454027	0.85562	1	ATP11B	Q9Y2G3	0.3748	0.5081	0.460769	0.86695
6	MRPL4	Q9BYD3	0.3771	0.5038	0.454104	0.85562	2	CABLES1	Q8TDN4	-0.5677	0.768	0.459795	0.86695
8	RLBP1	P12271	0.1777	0.2374	0.454202	0.85562	4	GFOD1	Q9NXC2	-0.641	0.8694	0.460915	0.86695
8	RDX	P35241	-0.3686	0.4922	0.453913	0.85562	5	KALRN	O60229	-0.5609	0.7609	0.461038	0.86695
8	RUNDC1	Q96C34	0.3924	0.5245	0.454343	0.85562	5	LPGAT1	Q92604	-0.6575	0.8907	0.460383	0.86695
9	SLC6A17	Q9H1V8	0.3249	0.4341	0.454266	0.85562	5	LYRM4	Q9HD34	0.1697	0.2307	0.461854	0.86695
3	FBLN1	P23142	0.1893	0.2533	0.454893	0.85568	6	MGRN1	O60291	-0.6645	0.899	0.459767	0.86695
7	PLXDC2	Q6UX71	0.2773	0.3708	0.454628	0.85568	6	NOL3	O60936	-0.3209	0.4356	0.461304	0.86695
7	PIGU	Q9H490	0.588	0.7863	0.454547	0.85568	6	MPP5	Q8N3R9	-0.8199	1.1148	0.462085	0.86695
8	S100A12	P80511	-0.097	0.1298	0.454954	0.85568	6	NMNAT2	Q9BZQ4	-0.3777	0.5126	0.461266	0.86695
8	SARM1	Q6SZW1	-0.5571	0.7455	0.454916	0.85568	7	PEX11B	O96011	0.3238	0.4398	0.461687	0.86695
8	SAP30L	Q9HAJ7	-0.3643	0.4875	0.454937	0.85568	7	PLAUR	Q03405	0.3697	0.5018	0.461278	0.86695
10	UGGT2	Q9NYU1	-0.1863	0.2494	0.454968	0.85568	7	PLEKHA6	Q9Y2H5	-0.4328	0.5883	0.461881	0.86695
6	MTMR7	Q9Y216	0.5676	0.7599	0.455056	0.85568	8	RPL19	P84098	-0.1877	0.2546	0.460981	0.86695
4	H2AC4; H2AC8	P04908	-0.2536	0.3397	0.455199	0.85579	8	RNF5	Q99942	-0.399	0.542	0.461564	0.86695
6	NTMT1	Q9BV86	0.4297	0.5758	0.455432	0.85581	8	RPL36AL	Q969Q0	-0.3498	0.4739	0.460391	0.86695
7	PI4KB	Q9UBF8	-0.6333	0.8484	0.455364	0.85581	9	TBC1D22A	Q8WUA7	-0.7035	0.9543	0.461045	0.86695
9	SLC38A10	Q9HBR0	-0.3251	0.4356	0.455463	0.85581	9	SPATA33	Q96N06	-0.3887	0.5268	0.460548	0.86695
1	AFTPH	Q6ULP2	-0.8179	1.0992	0.456802	0.85599	9	STOML1	Q9UBI4	-0.379	0.5153	0.462009	0.86695
2	CDH13	P55290	0.2859	0.3839	0.456502	0.85599	9	SLCO3A1	Q9UIG8	-0.334	0.4532	0.46117	0.86695
2	BTK	Q06187	0.5834	0.7836	0.456571	0.85599	9	TLN1	Q9Y490	-0.5008	0.6808	0.461964	0.86695
2	CHURC1	Q8WUH1	-0.4526	0.6076	0.456346	0.85599	10	USP5	P45974	0.8723	1.1813	0.460249	0.86695
3	DCK	P27707	0.4168	0.5595	0.45623	0.85599	10	TXNL4A	P83876	-0.6412	0.871	0.461666	0.86695
3	ETNK1	Q9HBU6	-0.5095	0.6844	0.45667	0.85599	10	VPS13B	Q7Z7G8	0.3342	0.4524	0.459994	0.86695
7	PNO1	Q9NRX1	0.4027	0.5407	0.45639	0.85599	10	TNKS2	Q9H2K2	-0.4996	0.6777	0.460963	0.86695
7	PCDHGB6	Q9Y5F9	0.3498	0.4697	0.456381	0.85599	10	TRAPPC4	Q9Y296	-0.8521	1.1557	0.460917	0.86695
8	RTN2	O75298	0.529	0.7104	0.456479	0.85599	5	KCTD2	Q14681	0.425	0.5781	0.462259	0.86711
8	SAMD14	Q8IZD0	-0.3844	0.5165	0.45675	0.85599	7	PET117	Q6UWS5	-0.3235	0.4402	0.462454	0.86715
8	SEMA4B	Q9NPR2	-0.4101	0.5505	0.456299	0.85599	8	RBP1	P09455	-0.2542	0.3459	0.462396	0.86715
9	TIMM23	O14925	0.4552	0.6106	0.456026	0.85599	2	C12orf66	Q96MD2	-0.4661	0.6345	0.462598	0.86726
9	TMEM132E	Q6IEE7	-0.3943	0.5299	0.456841	0.85599	10	UTP20	O75691	-0.1512	0.2059	0.462744	0.86737
10	VASH1	Q7L8A9	0.494	0.6636	0.456655	0.85599	3	FCHSD2	O94868	-0.4356	0.5941	0.46345	0.86805
10	UNC13C	Q8NB66	0.4711	0.6327	0.456592	0.85599	4	GSTM2	P28161	0.2344	0.3197	0.463441	0.86805
6	OXLD1	Q5BKU9	-0.3738	0.5025	0.456935	0.85601	6	NOS3	P29474	-0.3096	0.4223	0.463453	0.86805
3	DCAF6	Q58WW2	-0.599	0.8059	0.457348	0.85614	9	SURF1	Q15526	0.2209	0.3013	0.463447	0.86805
3	EIF4E3	Q8N5X7	-0.4356	0.5866	0.457726	0.85614	2	COQ10A	Q96MF6	0.3805	0.5193	0.463735	0.86842
5	LBP	P18428	-0.0952	0.128	0.457265	0.85614	1	ABR	Q12979	-0.5376	0.7341	0.46394	0.86848
5	IKBKG	Q9Y6K9	-0.7577	1.0199	0.457546	0.85614	6	NAA20	P61599	-0.4312	0.5887	0.46389	0.86848
6	NDUFC2	O95298	0.3241	0.436	0.457239	0.85614	5	KCNC4	Q03721	0.3525	0.4816	0.464133	0.86863
6	MPC1	Q9Y5U8	0.2161	0.291	0.457633	0.85614	9	TAF6	P49848	-0.3547	0.4846	0.464196	0.86863
7	PSMD5	Q16401	0.2953	0.3977	0.457712	0.85614	10	YAF2	Q8IY57	-0.3331	0.4552	0.464351	0.86876
8	RAB36	O95755	0.3236	0.4358	0.457775	0.85614	9	SMIM26	A0A096LP01	0.3477	0.4757	0.464718	0.86929
9	SMG6	Q86US8	0.5647	0.7602	0.457607	0.85614	4	FRMD8	Q9BZ67	0.4726	0.6465	0.464834	0.86934
6	MTMR2	Q13614	-0.8281	1.116	0.45808	0.85655	9	TM7SF2	O76062	0.3582	0.4903	0.465031	0.86955
1	ACP1	P24666	0.2876	0.388	0.458471	0.85668	8	RAB15	P59190	-0.5969	0.8173	0.465158	0.86963
1	ADPRHL2	Q9NX46	0.7642	1.0302	0.458239	0.85668	2	CLUH	O75153	-0.6491	0.8893	0.465443	0.86988
4	HARS2	P49590	-0.7285	0.9827	0.458489	0.85668	2	CNDP2	Q96KP4	-0.3518	0.4826	0.46599	0.86988
4	GADD45GIP1	Q8TAE8	0.3645	0.4917	0.458461	0.85668	4	GPCPD1	Q9NPB8	-0.2719	0.3726	0.465566	0.86988
4	IFT52	Q9Y366	-0.4032	0.5442	0.458702	0.85676	5	INTS3	Q68E01	0.4745	0.6504	0.465703	0.86988
8	RASAL2	Q9UJF2	-0.4884	0.659	0.458673	0.85676	6	NAT10	Q9H0A0	-0.5048	0.6923	0.4659	0.86988
2	BUB3	O43684	-0.7837	1.0581	0.458869	0.85691	7	PTGR1	Q14914	-0.1822	0.25	0.465942	0.86988
6	NFKB2	Q00653	-0.3287	0.4442	0.459325	0.85735	8	REPS1	Q96D71	-0.6695	0.918	0.465797	0.86988
7	PTGDR2	Q9Y5Y4	-0.2829	0.3824	0.459449	0.85735	9	SUDS3	Q9H7L9	0.5098	0.6986	0.465551	0.86988
8	RDH11	Q8TC12	0.4385	0.5927	0.459388	0.85735	3	DCTN3	O75935	-0.6375	0.8749	0.46619	0.86993
9	SOX8	P57073	0.3171	0.4286	0.459361	0.85735	6	NSUN5	Q96P11	-0.3841	0.5271	0.466186	0.86993
5	LDHD	Q86WU2	-0.2993	0.405	0.45988	0.858	1	ASIC2	Q16515	0.4876	0.6707	0.467212	0.87004
5	LRRK1	Q38SD2	-0.3237	0.4384	0.460301	0.85815	2	CALD1	Q05682	-0.2066	0.2839	0.466901	0.87004
6	MSRB2	Q9Y3D2	0.5559	0.7526	0.460105	0.85815	3	DDX56	Q9NY93	0.3654	0.5026	0.46715	0.87004
8	RMC1	Q96DM3	-0.7355	0.9961	0.460269	0.85815	3	FASTKD2	Q9NYY8	-0.4557	0.6256	0.466394	0.87004
10	TMEM63B	Q5T3F8	0.5409	0.7324	0.460154	0.85815	5	KCTD18	Q6PI47	0.3959	0.5439	0.466625	0.87004
3	DNAJB9	Q9UBS3	-0.4136	0.5607	0.460715	0.85876	6	NT5DC2	Q9H857	0.31	0.4259	0.466737	0.87004
8	RCN2	Q14257	-0.4672	0.6335	0.460878	0.8589	6	NT5C3A	Q9H0P0	0.4945	0.6798	0.466949	0.87004
3	DHODH	Q02127	0.2883	0.3914	0.461337	0.85909	7	PARS2	Q7L3T8	-0.5097	0.701	0.467195	0.87004
4	ICMT	O60725	0.5421	0.7378	0.462519	0.85909	8	RAB11FIP1	Q6WKZ4	0.3717	0.5109	0.466869	0.87004
4	GNAT1	P11488	-0.184	0.2504	0.462477	0.85909	9	TESK1	Q15569	-0.3885	0.5345	0.467286	0.87004
4	FGD6	Q6ZV73	-0.3463	0.4708	0.462003	0.85909	9	TBC1D5	Q92609	-0.6854	0.9424	0.467079	0.87004
4	IARS2	Q9NSE4	-0.5614	0.7639	0.462428	0.85909	10	YIPF2	Q9BWQ6	0.2631	0.3617	0.466936	0.87004
5	MEN1	O00255	-0.487	0.6624	0.462238	0.85909	8	RPRD2	Q5VT52	-0.5233	0.7201	0.467413	0.87011
5	MANEAL	Q5VSG8	0.3385	0.4596	0.461434	0.85909	4	GUCY1A2	P33402	-0.5518	0.7605	0.468059	0.87036
7	PCM1	Q15154	-0.5349	0.7263	0.461416	0.85909	7	PRKAR2B	P31323	-0.4248	0.5853	0.467982	0.87036
8	RNF112	Q9ULX5	0.4141	0.5632	0.462116	0.85909	7	PLS1	Q14651	-0.3947	0.5439	0.468067	0.87036
9	STX1B	P61266	-0.4142	0.5627	0.46169	0.85909	8	RAB11FIP5	Q9BXF6	-0.512	0.7051	0.467773	0.87036
9	SMARCD2	Q92925	0.3666	0.4982	0.461906	0.85909	9	TIAL1	Q01085	-0.6863	0.9452	0.467795	0.87036
9	STUM	Q69YW2	0.2195	0.298	0.461433	0.85909	10	TMEM41A	Q96HV5	-0.419	0.5771	0.467811	0.87036
9	SLC26A11	Q86WA9	0.3094	0.4209	0.462243	0.85909	8	SEC61A2	Q9H9S3	0.4125	0.5686	0.468174	0.8704
9	STMN4	Q9H169	-0.3054	0.4149	0.461727	0.85909	3	FDX2	Q6P4F2	-0.3557	0.4905	0.468325	0.87051
9	TMED3	Q9Y3Q3	0.3848	0.5226	0.461529	0.85909	1	ATAD3A	Q9NVI7	0.4622	0.6377	0.468605	0.87055
10	TRAF7	Q6Q0C0	-0.4202	0.5719	0.462454	0.85909	5	MED24	O75448	-0.417	0.5753	0.468548	0.87055
10	VPS11	Q9H270	0.8223	1.1185	0.46223	0.85909	9	TIMM23	O14925	0.4445	0.6131	0.468436	0.87055
10	UBQLN2	Q9UHD9	-0.6477	0.8799	0.461634	0.85909	6	MUSTN1	Q8IVN3	-0.1859	0.2568	0.469139	0.87122
7	PTPN3	P26045	-0.3608	0.4912	0.462676	0.85922	7	PTPRU	Q92729	0.492	0.6798	0.469201	0.87122
2	CRABP2	P29373	0.164	0.2236	0.463217	0.85938	10	ZC3H12C	Q9C0D7	-0.3819	0.5277	0.469223	0.87122
3	FARP2	O94887	0.4936	0.6725	0.462949	0.85938	2	CPNE9	Q8IYJ1	-0.4489	0.6205	0.469436	0.87133
3	EIF3E	P60228	0.8417	1.1483	0.463565	0.85938	9	SNX11	Q9Y5W9	0.6428	0.8886	0.469456	0.87133
4	GRIN2D	O15399	0.3619	0.4936	0.463436	0.85938	1	ALDH1A2	O94788	-0.2802	0.3876	0.46973	0.87149
4	HLA-A	P04439	0.1439	0.1962	0.463113	0.85938	8	RCBTB1	Q8NDN9	0.4099	0.5671	0.469804	0.87149
4	GABBR1	Q9UBS5	0.428	0.5835	0.463264	0.85938	10	ZBTB4	Q9P1Z0	0.4115	0.5693	0.469766	0.87149
5	IMMP2L	Q96T52	0.3051	0.4161	0.463478	0.85938	8	SFXN4	Q6P4A7	-0.4207	0.5824	0.47006	0.8718
7	PAPOLG	Q9BWT3	-0.6358	0.8675	0.46359	0.85938	1	ADCY1	Q08828	-0.4962	0.6871	0.470156	0.87182
8	RXRA	P19793	-0.4759	0.6495	0.463705	0.85938	1	AKT1	P31749	0.8845	1.226	0.470618	0.87195
8	SCN3B	Q9NY72	-0.3733	0.5085	0.462882	0.85938	2	CPS1	P31327	0.4011	0.5557	0.470423	0.87195
10	XRCC4	Q13426	0.4369	0.5961	0.463654	0.85938	3	CYP46A1	Q9Y6A2	0.3807	0.5277	0.470664	0.87195
1	ANXA11	P50995	0.3817	0.5215	0.464136	0.8598	4	GFER	P55789	0.3154	0.437	0.470391	0.87195
5	MAPK13	O15264	0.6199	0.8471	0.464278	0.8598	5	KCNT2	Q6UVM3	-0.4246	0.5885	0.470532	0.87195
6	MX2	P20592	-0.5042	0.6891	0.464358	0.8598	3	FERMT2	Q96AC1	-0.4743	0.6579	0.470929	0.87228
6	MIOS	Q9NXC5	-0.8412	1.1496	0.46431	0.8598	10	VDAC2	P45880	0.3477	0.4825	0.471082	0.87241
7	PCDHGA9	Q9Y5G4	0.3459	0.4727	0.464263	0.8598	4	IGHV3-49	A0A0A0MS15	0.1052	0.1464	0.472321	0.87248
10	ZNHIT3	Q15649	-0.6424	0.8784	0.464579	0.86005	1	ANXA4	P09525	0.2885	0.4007	0.471603	0.87248
1	ARMC5	Q96C12	-0.3133	0.4287	0.464803	0.86014	1	ANKRD46	Q86W74	-0.4711	0.6558	0.472592	0.87248
9	TARS3	A2RTX5	-0.6811	0.9316	0.46472	0.86014	1	ACSS3	Q9H6R3	-0.3339	0.4635	0.47124	0.87248
9	SMIM26	A0A096LP01	0.3401	0.475	0.474012	0.86046	1	BLOC1S6	Q9UL45	-0.3125	0.4346	0.472111	0.87248
1	ABCA1	O95477	-0.2809	0.3904	0.471742	0.86046	3	FAM234B	A2RU67	-0.4933	0.6867	0.472543	0.87248
1	ADH4	P08319	-0.1621	0.2223	0.465743	0.86046	3	F8	P00451	-0.2112	0.2936	0.471922	0.87248
1	ACAN	P16112	0.1846	0.2576	0.473591	0.86046	3	FABP3	P05413	-0.2792	0.3881	0.471834	0.87248
1	BCAR1	P56945	-0.542	0.7541	0.47229	0.86046	3	F11R	Q9Y624	0.3867	0.5383	0.472502	0.87248
1	ACAD11	Q709F0	-0.303	0.4198	0.470454	0.86046	5	INTS11	Q5TA45	-0.4303	0.5992	0.472689	0.87248
1	ARRDC1	Q8N5I2	-0.4606	0.6343	0.467756	0.86046	5	LRFN2	Q9ULH4	-0.5445	0.7576	0.472315	0.87248
1	BCL11A	Q9H165	-0.3378	0.4647	0.467318	0.86046	6	NPEPPS	P55786	-0.7494	1.0413	0.4717	0.87248
2	BUD23	O43709	-0.482	0.6629	0.46719	0.86046	6	MRM2	Q9UI43	0.4662	0.6482	0.472031	0.87248
2	CCDC22	O60826	0.7615	1.0552	0.470502	0.86046	8	SCD	O00767	0.1904	0.2649	0.472314	0.87248
2	C1orf122	Q6ZSJ8	-0.3579	0.4964	0.470909	0.86046	8	SHISA6	Q6ZSJ9	-0.3643	0.5072	0.472683	0.87248
2	COA5	Q86WW8	-0.3535	0.4868	0.467765	0.86046	9	TADA1	Q96BN2	0.4078	0.5666	0.471737	0.87248
2	CDR2L	Q86X02	-0.3514	0.4855	0.469202	0.86046	10	TMEM97	Q5BJF2	0.2864	0.398	0.471806	0.87248
2	CEP76	Q8TAP6	-0.2157	0.301	0.47364	0.86046	10	TOMM6	Q96B49	0.3342	0.464	0.471335	0.87248
2	BMERB1	Q96MC5	-0.3946	0.5474	0.471075	0.86046	3	EFCAB7	A8K855	0.397	0.553	0.472818	0.87256
2	C8orf37	Q96NL8	0.3444	0.4796	0.472747	0.86046	6	MRPL4	Q9BYD3	0.3615	0.5041	0.47328	0.87293
2	CD274	Q9NZQ7	0.3741	0.5211	0.472799	0.86046	9	TEX2	Q8IWB9	-0.7475	1.042	0.473152	0.87293
3	DEFA3	P59666	-0.0645	0.0899	0.473479	0.86046	10	TMEM87A	Q8NBN3	-0.6018	0.839	0.473196	0.87293
3	CX3CL1	P78423	0.3215	0.4461	0.471082	0.86046	8	SEMA3E	O15041	-0.442	0.6165	0.473371	0.87294
3	EIF3I	Q13347	-0.7824	1.0868	0.4716	0.86046	10	TMEM189	A5PLL7	0.4329	0.604	0.473528	0.87307
3	DCTN1	Q14203	-0.9574	1.3292	0.47135	0.86046	10	USP6	P35125	0.5861	0.8179	0.473642	0.87312
3	EIF4A2	Q14240	-0.5932	0.8155	0.466964	0.86046	6	MICU3	Q86XE3	0.4141	0.578	0.473741	0.87314
3	ERCC4	Q92889	-0.4525	0.6215	0.466591	0.86046	4	GAA	P10253	0.3011	0.4204	0.473836	0.87315
3	ERAP2	Q6P179	-0.1652	0.2309	0.474411	0.86046	4	FRMD6	Q96NE9	0.2332	0.3256	0.473929	0.87316
3	FBXL3	Q9UKT7	-0.4562	0.6364	0.473513	0.86046	9	SQSTM1	Q13501	-0.3138	0.4385	0.474241	0.87326
3	DERA	Q9Y315	0.2981	0.4107	0.467981	0.86046	9	SOWAHA	Q2M3V2	0.2925	0.4087	0.474187	0.87326
4	GEMIN2	O14893	-0.3496	0.483	0.469175	0.86046	10	UBASH3B	Q8TF42	0.4439	0.6202	0.474203	0.87326
4	FGFR1OP	O95684	-0.3252	0.4525	0.472409	0.86046	7	PROKR2	Q8NFJ6	0.4584	0.6408	0.474445	0.87347
4	HLA-A	P13746	0.1367	0.189	0.469629	0.86046	1	ATP2A3	Q93084	-0.4777	0.6683	0.474738	0.87353
4	HLA-B	P30483	0.1358	0.1885	0.471246	0.86046	4	HLA-A	P16189	0.1324	0.1852	0.474625	0.87353
4	HYAL2	Q12891	-0.5295	0.7279	0.467024	0.86046	10	TMEM222	Q9H0R3	0.5398	0.7551	0.4747	0.87353
4	G3BP1	Q13283	-0.5419	0.7518	0.47103	0.86046	6	OSTF1	Q92882	-0.5456	0.7635	0.474843	0.87356
4	HIST2H2AC	Q16777	-0.2457	0.3386	0.468087	0.86046	1	AIP	O00170	-0.7214	1.0116	0.475751	0.87372
4	FLAD1	Q8NFF5	-0.6301	0.8653	0.466519	0.86046	1	ATOX1	O00244	-0.3181	0.4458	0.475451	0.87372
4	FUBP3	Q96I24	-0.519	0.7182	0.4699	0.86046	2	CAMK1G	Q96NX5	-0.3269	0.4576	0.475027	0.87372
4	GEMIN7	Q9H840	0.3206	0.4456	0.471793	0.86046	3	FAM117B	Q6P1L5	0.3572	0.5006	0.475529	0.87372
4	HECTD1	Q9ULT8	-0.8621	1.183	0.466186	0.86046	3	FAM217B	Q9NTX9	-0.3993	0.5596	0.475515	0.87372
5	KIF3C	O14782	-0.6278	0.8681	0.469529	0.86046	4	HACL1	Q9UJ83	-0.2745	0.385	0.475884	0.87372
5	MAST3	O60307	-0.399	0.5518	0.469685	0.86046	4	HBS1L	Q9Y450	0.6025	0.8436	0.475136	0.87372
5	LDB3	O75112	0.1989	0.2776	0.473632	0.86046	5	KCNS1	Q96KK3	0.313	0.4389	0.475798	0.87372
5	LUC7L3	O95232	-0.43	0.5953	0.470117	0.86046	6	NOA1	Q8NC60	-0.3555	0.4985	0.475759	0.87372
5	KCNJ2	P63252	-0.3036	0.4196	0.469375	0.86046	9	SLC7A1	P30825	0.4108	0.5753	0.475211	0.87372
5	LRP2	P98164	-0.2815	0.3862	0.466102	0.86046	10	UBASH3A	P57075	0.1432	0.2009	0.475715	0.87372
5	IGSF11	Q5DX21	-0.2589	0.3582	0.469809	0.86046	7	PZP	P20742	0.1563	0.2193	0.475992	0.87376
5	LDLRAP1	Q5SW96	0.4162	0.5811	0.473831	0.86046	3	NIBAN2	Q96TA1	-0.3981	0.559	0.4764	0.87397
5	LPCAT2	Q7L5N7	-0.3157	0.4343	0.467228	0.86046	4	FRMPD1	Q5SYB0	0.1866	0.262	0.476445	0.87397
5	KIAA2013	Q8IYS2	0.4347	0.5983	0.467513	0.86046	5	MAP2K3	P46734	0.5184	0.7281	0.476464	0.87397
5	ING5	Q8WYH8	-0.3892	0.5418	0.472551	0.86046	7	PDE4D	Q08499	-0.5141	0.7221	0.476483	0.87397
5	KCTD13	Q8WZ19	0.575	0.802	0.473442	0.86046	8	RPUSD4	Q96CM3	0.3122	0.4385	0.476546	0.87397
5	LSM10	Q969L4	-0.2666	0.3655	0.465745	0.86046	5	JAKMIP1	Q96N16	-0.5442	0.7651	0.476891	0.87415
5	KATNAL1	Q9BW62	-0.6797	0.9343	0.46688	0.86046	6	NIT2	Q9NQR4	-0.2417	0.3398	0.476955	0.87415
5	KANSL3	Q9P2N6	0.364	0.4995	0.466188	0.86046	7	PCYT1A	P49585	0.5866	0.8249	0.476992	0.87415
5	METRN	Q9UJH8	-0.4023	0.5581	0.47102	0.86046	9	SMOX	Q9NWM0	0.2896	0.407	0.476752	0.87415
6	OPLAH	O14841	0.501	0.6987	0.47331	0.86046	1	ACSL1	P33121	0.653	0.9195	0.477621	0.87443
6	MPZL1	O95297	-0.5094	0.7012	0.467551	0.86046	2	BUD23	O43709	-0.4721	0.6661	0.478473	0.87443
6	NOS2	P35228	0.3858	0.5332	0.469372	0.86046	2	C16orf58	Q96GQ5	-0.4726	0.6673	0.478763	0.87443
6	OPRL1	P41146	-0.6885	0.9576	0.472142	0.86046	2	CTNNA3	Q9UI47	-0.2267	0.3201	0.478851	0.87443
6	NAPA	P54920	-0.6494	0.8903	0.465729	0.86046	3	CYLD	Q9NQC7	0.5581	0.7878	0.47873	0.87443
6	MRPL28	Q13084	0.3082	0.4274	0.470789	0.86046	4	HMGCL	P35914	0.4771	0.6724	0.477908	0.87443
6	NID2	Q14112	0.3229	0.4514	0.474382	0.86046	4	FMN1	Q68DA7	-0.3676	0.5183	0.478145	0.87443
6	NRF1	Q16656	-0.5458	0.7597	0.472506	0.86046	4	GLRX5	Q86SX6	-0.2003	0.2829	0.478782	0.87443
6	NUP205	Q92621	-0.8745	1.2011	0.466547	0.86046	4	GDPD2	Q9HCC8	0.3397	0.4795	0.478625	0.87443
6	NUP37	Q8NFH4	-0.5052	0.7027	0.472193	0.86046	5	KHNYN	O15037	-0.3735	0.5266	0.478133	0.87443
6	MUL1	Q969V5	-0.5625	0.7702	0.465152	0.86046	5	MALT1	Q9UDY8	-0.3956	0.5585	0.478747	0.87443
6	NECAB3	Q96P71	0.3087	0.4275	0.470306	0.86046	6	MYCBP	Q99417	-0.4304	0.6074	0.478541	0.87443
6	NUDT16L1	Q9BRJ7	-0.6141	0.8522	0.471138	0.86046	7	QTRT1	Q9BXR0	0.5955	0.8405	0.478618	0.87443
6	MOV10	Q9HCE1	0.3376	0.4638	0.466684	0.86046	7	PCDHGA9	Q9Y5G4	0.3352	0.4733	0.478888	0.87443
6	OSGEP	Q9NPF4	-0.5484	0.7596	0.47032	0.86046	8	SDHAF4	Q5VUM1	-0.2537	0.3574	0.47774	0.87443
7	PLXNB1	O43157	0.4763	0.6606	0.47092	0.86046	8	SHF	Q7M4L6	-0.2759	0.3884	0.477473	0.87443
7	PLAT	P00750	-0.2229	0.3086	0.470182	0.86046	8	RIN2	Q8WYP3	-0.3661	0.5162	0.478153	0.87443
7	POLB	P06746	0.3254	0.4496	0.469185	0.86046	9	TELO2	Q9Y4R8	0.4237	0.5972	0.478047	0.87443
7	PLCG1	P19174	-0.8087	1.1203	0.470391	0.86046	10	USP43	Q70EL4	-0.4143	0.5848	0.478618	0.87443
7	POLD1	P28340	-0.4251	0.5904	0.47152	0.86046	10	YPEL4	Q96NS1	0.2686	0.3789	0.478304	0.87443
7	PPP1CC	P36873	-0.536	0.7466	0.472804	0.86046	1	ATP5F1B	P06576	-0.4164	0.5887	0.479379	0.8745
7	POLR2J	P52435	0.4146	0.5733	0.469633	0.86046	2	CNTNAP4	Q9C0A0	-0.3187	0.4503	0.479126	0.8745
7	PTPN5	P54829	-0.2589	0.3568	0.467996	0.86046	5	KCNJ11	Q14654	-0.3453	0.4885	0.479704	0.8745
7	PPP1CA	P62136	-0.5772	0.8053	0.473532	0.86046	6	OGFR	Q9NZT2	-0.5446	0.7706	0.479711	0.8745
7	PTK7	Q13308	0.3701	0.5154	0.472662	0.86046	7	PREX2	Q70Z35	-0.4047	0.5725	0.479626	0.8745
7	PIN1	Q13526	0.5322	0.743	0.473802	0.86046	9	SLC7A14	Q8TBB6	0.351	0.4964	0.479533	0.8745
7	PIP4P1	Q86T03	0.4191	0.5858	0.474338	0.86046	10	TNFAIP8	O95379	0.3242	0.4586	0.479666	0.8745
8	RAB19	A4D1S5	0.4872	0.6796	0.473453	0.86046	10	VAV2	P52735	0.4009	0.5672	0.479708	0.8745
8	SDCBP	O00560	-0.6383	0.8787	0.467596	0.86046	10	VPS53	Q5VIR6	-0.6795	0.9602	0.479183	0.8745
8	RECQL	P46063	-0.4284	0.5986	0.47422	0.86046	5	MAPK4	P31152	0.1517	0.2147	0.479818	0.87454
8	RAB14	P61106	-0.6717	0.9203	0.465467	0.86046	2	CDK7	P50613	-0.3482	0.4929	0.47996	0.87464
8	RELA	Q04206	-0.5696	0.7818	0.466283	0.86046	4	IFITM10	A6NMD0	0.1823	0.2584	0.480411	0.87495
8	S100A13	Q99584	0.1566	0.2189	0.474233	0.86046	6	MYH6	P13533	0.1901	0.2693	0.480315	0.87495
8	SEC22A	Q96IW7	-0.4067	0.5634	0.47035	0.86046	7	PARG	Q86W56	-0.4909	0.6955	0.480307	0.87495
8	RPL26L1	Q9UNX3	0.5257	0.7322	0.472748	0.86046	9	SMAD3	P84022	-0.4754	0.6738	0.480482	0.87495
9	TM9SF1	O15321	0.3401	0.4665	0.465961	0.86046	4	GATC	O43716	0.3752	0.5325	0.481021	0.87529
9	SUSD5	O60279	0.3239	0.4506	0.472204	0.86046	4	HLA-C	Q9TNN7	0.1517	0.2153	0.481103	0.87529
9	SS18L1	O75177	-0.2896	0.401	0.470157	0.86046	5	MAPK12	P53778	0.6226	0.8834	0.480923	0.87529
9	SMIM10L2A	P0DMW4	-0.2558	0.352	0.467418	0.86046	8	RHOBTB2	Q9BYZ6	0.3547	0.5035	0.481066	0.87529
9	TFCP2	Q12800	0.6566	0.9137	0.472394	0.86046	10	WDR19	Q8NEZ3	0.3821	0.5423	0.48109	0.87529
9	SPCS2	Q15005	0.4176	0.5766	0.468955	0.86046	3	DOC2A	Q14183	-0.4318	0.6132	0.481357	0.87543
9	SV2A	Q7L0J3	-0.3403	0.4694	0.468472	0.86046	6	NEK6	Q9HC98	-0.4819	0.6843	0.481284	0.87543
9	SLC9A9	Q8IVB4	0.331	0.4581	0.46993	0.86046	4	FGF14	Q92915	-0.3479	0.4944	0.481549	0.87556
9	THEMIS	Q8N1K5	-0.1845	0.2553	0.469881	0.86046	7	PLEK	P08567	0.258	0.3666	0.481694	0.87556
9	SMAP2	Q8WU79	-0.4794	0.6667	0.472159	0.86046	8	S100A8	P05109	-0.0708	0.1006	0.481776	0.87556
9	SLC25A44	Q96H78	-0.332	0.4563	0.466826	0.86046	9	SNTA1	Q13424	0.3602	0.5118	0.481604	0.87556
9	TM9SF3	Q9HD45	-0.5039	0.6991	0.471061	0.86046	3	FBXO45	P0C2W1	0.4341	0.6172	0.481908	0.87557
9	TENM3	Q9P273	-0.6457	0.898	0.472105	0.86046	3	DIPK1B	Q5VUD6	-0.405	0.5762	0.482147	0.87557
10	TPST1	O60507	0.3357	0.4625	0.467886	0.86046	4	HCN1	O60741	-0.3997	0.5689	0.482308	0.87557
10	TTLL12	Q14166	0.3418	0.4768	0.473443	0.86046	4	HDHD2	Q9H0R4	-0.4827	0.687	0.482287	0.87557
10	USP43	Q70EL4	-0.4178	0.5829	0.473474	0.86046	6	NAT1	P18440	0.2916	0.4148	0.482047	0.87557
10	VPS52	Q8N1B4	-0.748	1.0269	0.466378	0.86046	9	TICAM1	Q8IUC6	-0.398	0.5664	0.482218	0.87557
10	TOMM5	Q8N4H5	0.3821	0.5337	0.474013	0.86046	7	PPM1B	O75688	-0.618	0.8801	0.482573	0.8759
10	TMEM43	Q9BTV4	0.3914	0.5364	0.465583	0.86046	3	DLGAP4	Q9Y2H0	-0.5312	0.757	0.482825	0.87604
10	TNIK	Q9UKE5	-0.5133	0.7065	0.467493	0.86046	10	ZMPSTE24	O75844	0.6256	0.8914	0.482779	0.87604
10	VWA7	Q9Y334	-0.2921	0.403	0.46857	0.86046	1	ADGRB1	O14514	-0.4059	0.5788	0.483215	0.87638
10	TSSC4	Q9Y5U2	-0.3962	0.5466	0.46855	0.86046	3	DSCAML1	Q8TD84	0.1704	0.2432	0.483361	0.87638
1	ALOX5AP	P20292	-0.1769	0.2483	0.476274	0.86072	3	EIF3K	Q9UBQ5	-0.7203	1.0276	0.483345	0.87638
1	ADAL	Q6DHV7	-0.4002	0.5624	0.47672	0.86072	7	PLA2G15	Q8NCC3	-0.3346	0.4772	0.483188	0.87638
1	BICD1	Q96G01	0.5176	0.7254	0.475546	0.86072	1	ATP2C2	O75185	-0.4322	0.6169	0.483595	0.87657
2	CAV2	P51636	-0.2298	0.3235	0.477389	0.86072	7	PRKCQ	Q04759	-0.5118	0.7309	0.483733	0.87657
2	CHADL	Q6NUI6	0.3227	0.4524	0.475594	0.86072	9	TEFM	Q96QE5	-0.2855	0.4077	0.4837	0.87657
2	CCAR1	Q8IX12	-0.5914	0.8296	0.475894	0.86072	1	ABCC4	O15439	0.1735	0.2479	0.484036	0.87665
2	CHCHD4	Q8N4Q1	-0.3095	0.4345	0.476211	0.86072	3	EXOSC4	Q9NPD3	-0.3874	0.5534	0.483866	0.87665
2	CASKIN2	Q8WXE0	-0.6396	0.8976	0.476073	0.86072	5	KCTD8	Q6ZWB6	-0.3938	0.5627	0.484036	0.87665
3	DENND2A	Q9ULE3	-0.3516	0.4918	0.474711	0.86072	1	ANGEL2	Q5VTE6	0.4923	0.7043	0.484593	0.87671
4	H1-2	P16403	-0.1503	0.2107	0.475717	0.86072	3	FBXO21	O94952	-0.5754	0.8232	0.484521	0.87671
4	GCSAML	Q5JQS6	-0.8534	1.1975	0.47607	0.86072	4	GRAMD4	Q6IC98	-0.5307	0.7589	0.484377	0.87671
4	GGA2	Q9UJY4	-0.4584	0.642	0.475248	0.86072	7	PNPLA6	Q8IY17	-0.4867	0.6963	0.484577	0.87671
5	JAG1	P78504	-0.5339	0.7501	0.4766	0.86072	10	TTC39C	Q8N584	0.4551	0.6507	0.484347	0.87671
5	MAN2A1	Q16706	-0.3067	0.4305	0.476269	0.86072	10	UGGT1	Q9NYU2	-0.7074	1.0117	0.484394	0.87671
5	KYAT1	Q16773	-0.405	0.5669	0.474887	0.86072	4	HERC3	Q15034	0.2207	0.3159	0.484783	0.87674
5	KCTD21	Q4G0X4	0.3429	0.4811	0.475976	0.86072	10	UBE2R2	Q712K3	-0.7461	1.068	0.484776	0.87674
5	LRRC8A	Q8IWT6	-0.566	0.7949	0.476432	0.86072	1	AFAP1L1	Q8TED9	0.4122	0.5914	0.485786	0.87753
5	KBTBD3	Q8NAB2	0.3487	0.4888	0.475632	0.86072	2	CLTA	P09496	-0.5003	0.718	0.485922	0.87753
6	NDUFA1	O15239	0.3422	0.4792	0.475137	0.86072	3	DGKA	P23743	-0.5123	0.7346	0.485553	0.87753
6	NOL4	O94818	-0.353	0.4964	0.477072	0.86072	5	LPA	P08519	0.0677	0.0972	0.4859	0.87753
6	NBL1	P41271	-0.2925	0.4096	0.475116	0.86072	5	KIAA1191	Q96A73	-0.3347	0.4802	0.485709	0.87753
6	NR2C2	P49116	0.4494	0.6324	0.477372	0.86072	5	INTU	Q9ULD6	-0.2764	0.3962	0.485462	0.87753
6	MOBP	Q13875	0.0959	0.1347	0.476565	0.86072	7	POLRMT	O00411	0.4195	0.6016	0.485663	0.87753
6	ORMDL2	Q53FV1	0.3971	0.5578	0.476506	0.86072	7	QPCTL	Q9NXS2	-0.4062	0.5823	0.485446	0.87753
7	PAPLN	O95428	0.2548	0.3582	0.476946	0.86072	9	SLC39A7	Q92504	-0.4149	0.5958	0.486192	0.87786
7	PSMD8	P48556	0.7836	1.1005	0.476431	0.86072	1	ANXA5	P08758	0.187	0.2708	0.489758	0.87792
7	PIGG	Q5H8A4	0.3961	0.5575	0.477371	0.86072	1	ARSA	P15289	0.2284	0.3295	0.488255	0.87792
7	PAXIP1	Q6ZW49	0.4034	0.567	0.476843	0.86072	1	ATP1A2	P50993	-0.4727	0.6795	0.486626	0.87792
7	PGM2	Q96G03	-0.3613	0.5079	0.476839	0.86072	1	ART3	Q13508	-0.2137	0.3097	0.490268	0.87792
9	SLC2A3	P11169	-0.3348	0.4708	0.476979	0.86072	1	ATG101	Q9BSB4	-0.5861	0.8491	0.49001	0.87792
9	SPTBN1	Q01082	-1.0669	1.5008	0.477184	0.86072	1	ACSL6	Q9UKU0	0.4074	0.5877	0.488125	0.87792
9	STX3	Q13277	0.3551	0.4969	0.474808	0.86072	2	CIT	O14578	-0.4073	0.5881	0.488518	0.87792
10	TMEM177	Q53S58	0.2857	0.4005	0.475613	0.86072	2	CHD1	O14646	-0.3545	0.5122	0.48884	0.87792
4	IGHV3-23	P01764	0.1062	0.1495	0.477475	0.86072	2	CPD	O75976	0.4832	0.6959	0.487439	0.87792
1	BOLA3	Q53S33	0.3703	0.5216	0.477754	0.86076	2	CRYL1	Q9Y2S2	-0.3259	0.4719	0.48974	0.87792
5	CRACD	Q6ZU35	0.5021	0.7072	0.477701	0.86076	3	FBXO38	Q6PIJ6	-0.3261	0.4726	0.490224	0.87792
8	RWDD1	Q9H446	-0.5007	0.7053	0.477752	0.86076	3	FASTKD5	Q7L8L6	-0.327	0.4738	0.490047	0.87792
1	ATP5F1A	P25705	-0.4098	0.578	0.478299	0.86112	4	GEMIN2	O14893	-0.3379	0.486	0.486915	0.87792
4	GIMAP7	Q8NHV1	-0.2634	0.3714	0.478144	0.86112	4	GNAT2	P19087	-0.1747	0.2514	0.487134	0.87792
5	KCNMB4	Q86W47	-0.3913	0.5519	0.478309	0.86112	4	GPX3	P22352	0.1882	0.2713	0.487931	0.87792
7	PPP1R13L	Q8WUF5	-0.4007	0.5648	0.478085	0.86112	4	HLA-B	P30461	0.1311	0.1894	0.488704	0.87792
9	SNRPD1	P62314	-0.556	0.7843	0.478379	0.86112	4	GABARAPL2	P60520	-0.5496	0.7896	0.486351	0.87792
4	HSPA13	P48723	-0.4819	0.6801	0.478615	0.86123	4	GLO1	Q04760	-0.5525	0.8008	0.490246	0.87792
10	TNFAIP1	Q13829	0.5232	0.7384	0.478604	0.86123	4	HSDL2	Q6YN16	-0.4414	0.6381	0.489112	0.87792
7	PPIB	P23284	-0.5794	0.8183	0.478893	0.86158	4	GABBR1	Q9UBS5	0.406	0.5862	0.488616	0.87792
2	CHP1	Q99653	-0.3906	0.552	0.479195	0.86182	5	KCTD10	Q9H3F6	0.5805	0.8399	0.48949	0.87792
3	CYP20A1	Q6UW02	-0.0983	0.139	0.479338	0.86182	6	NSF	P46459	-0.5568	0.8032	0.488161	0.87792
6	MYCBP	Q99417	-0.4287	0.606	0.479314	0.86182	6	MT1H	P80294	-0.1031	0.1492	0.489654	0.87792
7	POLR3F	Q9H1D9	0.3799	0.5371	0.479373	0.86182	6	MYDGF	Q969H8	-0.4133	0.5971	0.488797	0.87792
2	CLMP	Q9H6B4	-0.3197	0.4524	0.479707	0.86196	7	PTPRJ	Q12913	-0.6084	0.8764	0.487511	0.87792
6	OPA3	Q9H6K4	-0.3234	0.4574	0.479545	0.86196	7	PPFIBP1	Q86W92	-0.4421	0.6406	0.490126	0.87792
10	TRIM8	Q9BZR9	-0.3182	0.4501	0.479671	0.86196	7	PNPT1	Q8TCS8	-0.5438	0.7866	0.489371	0.87792
4	GSTM2	P28161	0.2254	0.319	0.479851	0.86201	7	PPM1M	Q96MI6	0.3686	0.5316	0.488081	0.87792
9	TIAL1	Q01085	-0.6654	0.9421	0.479993	0.86201	8	RPS2	P15880	0.5504	0.7949	0.488689	0.87792
9	TDP1	Q9NUW8	0.3494	0.4946	0.479964	0.86201	8	RNF130	Q86XS8	0.3828	0.5514	0.487553	0.87792
9	SYNPR	Q8TBG9	0.2521	0.3571	0.480133	0.86211	8	REPS2	Q8NFH8	-0.6536	0.9476	0.490337	0.87792
1	ATP5PD	O75947	-0.3931	0.5577	0.480917	0.8623	8	RUSC1	Q9BVN2	-0.4543	0.6565	0.488957	0.87792
1	ACADS	P16219	-0.1776	0.252	0.481128	0.8623	8	RNF181	Q9P0P0	0.3047	0.4411	0.489693	0.87792
1	ATRX	P46100	0.4842	0.6889	0.482118	0.8623	8	RUVBL2	Q9Y230	0.6786	0.9791	0.488248	0.87792
1	ARMCX4	Q5H9R4	-0.488	0.6953	0.48273	0.8623	9	TFCP2	Q12800	0.6323	0.9159	0.48997	0.87792
1	ARHGAP39	Q9C0H5	-0.5896	0.8412	0.483419	0.8623	9	TAOK1	Q7L7X3	-0.8672	1.2547	0.489433	0.87792
1	ARHGEF10L	Q9HCE6	0.5884	0.8352	0.481095	0.8623	9	SLC25A51	Q9H1U9	-0.2558	0.3684	0.487389	0.87792
1	ATP5IF1	Q9UII2	0.3474	0.4934	0.481433	0.8623	9	SLC38A1	Q9H2H9	-0.2511	0.3625	0.488479	0.87792
2	CS	O75390	-0.4382	0.6236	0.48221	0.8623	9	TMED7	Q9Y3B3	-0.5742	0.8287	0.488339	0.87792
2	CNTN4	Q8IWV2	0.472	0.6714	0.482067	0.8623	10	UQCRH	P07919	0.352	0.5098	0.489853	0.87792
2	CHMP1A	Q9HD42	-0.523	0.7455	0.482941	0.8623	10	TUB	P50607	-0.5081	0.7352	0.489529	0.87792
3	CYP7B1	O75881	-0.3055	0.4343	0.481748	0.8623	10	UNC119	Q13432	0.5161	0.7479	0.490146	0.87792
3	FABP6	P51161	0.3048	0.4341	0.482608	0.8623	10	USP48	Q86UV5	0.3761	0.5421	0.487789	0.87792
3	EML5	Q05BV3	-0.4541	0.6437	0.480531	0.8623	10	XRN1	Q8IZH2	-0.5389	0.7796	0.489417	0.87792
3	EML6	Q6ZMW3	-0.5411	0.7678	0.480919	0.8623	10	TUBGCP3	Q96CW5	-0.6407	0.9252	0.488638	0.87792
3	DHX32	Q7L7V1	-0.2546	0.3625	0.482432	0.8623	10	TMEM181	Q9P2C4	0.4029	0.5808	0.487926	0.87792
3	D2HGDH	Q8N465	0.1591	0.2268	0.482836	0.8623	10	YTHDF2	Q9Y5A9	-0.4916	0.7106	0.488993	0.87792
3	ESYT1	Q9BSJ8	0.5591	0.7932	0.480886	0.8623	1	ATP5PO	P48047	-0.3552	0.5153	0.490594	0.87822
3	CYLD	Q9NQC7	0.5527	0.785	0.481385	0.8623	3	EMC8	O43402	0.6666	0.9672	0.490684	0.87822
4	HCLS1	P14317	-0.2394	0.3392	0.48046	0.8623	2	CPNE3	O75131	0.4465	0.649	0.49144	0.8783
4	IGFBP7	Q16270	0.2169	0.308	0.481278	0.8623	2	CLK3	P49761	0.3158	0.4589	0.491327	0.8783
4	HABP4	Q5JVS0	-0.3132	0.4455	0.481932	0.8623	3	FAM155A	B1AL88	0.503	0.7311	0.491471	0.8783
4	GDPGP1	Q6ZNW5	-0.2529	0.3608	0.483394	0.8623	4	FHIT	P49789	0.4429	0.6439	0.49151	0.8783
5	LBHD2	A0A0U1RRK4	0.3228	0.4582	0.481104	0.8623	6	MOV10	Q9HCE1	0.3199	0.4643	0.490826	0.8783
5	LMAN1	P49257	0.5545	0.7903	0.482861	0.8623	7	PMPCB	O75439	0.3354	0.4875	0.491466	0.8783
5	MACO1	Q8N5G2	0.3517	0.5015	0.483194	0.8623	8	RPL37A	P61513	0.4127	0.5991	0.490943	0.8783
5	LAMTOR2	Q9Y2Q5	-0.7775	1.1026	0.480723	0.8623	8	SEMA4G	Q9NTN9	-0.4361	0.6333	0.491116	0.8783
6	MICALL1	Q8N3F8	0.3682	0.5235	0.481824	0.8623	10	WDR4	P57081	0.401	0.5829	0.491518	0.8783
6	OTUD5	Q96G74	0.4238	0.6032	0.482316	0.8623	3	DLG1	Q12959	-0.5122	0.7453	0.491915	0.87855
6	OAS3	Q9Y6K5	0.1423	0.203	0.483386	0.8623	6	NFX1	Q12986	0.4038	0.5875	0.491839	0.87855
7	PTPN2	P17706	0.459	0.6535	0.48246	0.8623	9	STK11IP	Q8N1F8	0.5836	0.8489	0.491745	0.87855
7	PPM1L	Q5SGD2	-0.5636	0.8017	0.481995	0.8623	4	FYTTD1	Q96QD9	-0.5065	0.7375	0.492178	0.87886
8	RPL37	P61927	0.1988	0.2825	0.481659	0.8623	2	COX11	Q9Y6N1	-0.3176	0.4625	0.492375	0.8789
9	TARS1	P26639	-0.7068	1.0065	0.482506	0.8623	4	GOSR1	O95249	-0.4158	0.6055	0.492313	0.8789
9	STXBP5	Q5T5C0	-0.4556	0.6486	0.482384	0.8623	9	THEM6	Q8WUY1	-0.5167	0.753	0.492551	0.87905
9	THOC6	Q86W42	-0.504	0.7191	0.483411	0.8623	3	EML6	Q6ZMW3	-0.5266	0.768	0.492949	0.87954
10	TTC27	Q6P3X3	0.3876	0.5527	0.483184	0.8623	6	NEDD4	P46934	-0.533	0.7776	0.493043	0.87954
10	TTLL7	Q6ZT98	0.3567	0.506	0.480896	0.8623	8	RPLP1	P05386	-0.3792	0.5533	0.493084	0.87954
6	OSBPL5	Q9H0X9	-0.3877	0.5533	0.483533	0.86235	4	HCN3	Q9P1Z3	-0.3636	0.5306	0.493247	0.87967
1	AGBL4	Q5VU57	-0.4302	0.6146	0.483898	0.86268	1	ARFGEF3	Q5TH69	0.7196	1.0507	0.493431	0.87972
3	DEFA1; DEFA1B	P59665	-0.0626	0.0895	0.483977	0.86268	8	RRAGB	Q5VZM2	-0.65	0.9495	0.493624	0.87972
8	RHOT2	Q8IXI1	0.3168	0.4525	0.483926	0.86268	9	SLC35F1	Q5T1Q4	0.3257	0.4758	0.493596	0.87972
4	FILIP1	Q7Z7B0	-0.2697	0.3857	0.484514	0.86317	10	UBALD1	Q8TB05	-0.3543	0.5176	0.493593	0.87972
9	SPOCK2	Q92563	0.3054	0.4368	0.484451	0.86317	9	SMARCE1	Q969G3	-0.327	0.4778	0.493778	0.87984
9	SLC22A8	Q8TCC7	0.518	0.7409	0.484481	0.86317	1	ABCB11	O95342	0.3214	0.4725	0.496344	0.87985
2	CMPK1	P30085	0.5334	0.7635	0.484814	0.86324	1	BET1L	Q9NYM9	-0.2763	0.405	0.495081	0.87985
2	CDH22	Q9UJ99	-0.2724	0.39	0.484898	0.86324	2	CTSA	P10619	0.3294	0.4823	0.494665	0.87985
3	EMSY	Q7Z589	-0.3863	0.5534	0.485142	0.86324	2	COQ7	Q99807	0.2668	0.3919	0.495979	0.87985
6	N4BP2L1	Q5TBK1	0.1062	0.152	0.48507	0.86324	2	CNPY4	Q8N129	0.392	0.5761	0.496197	0.87985
6	MORF4L1	Q9UBU8	0.4864	0.696	0.484659	0.86324	2	CMSS1	Q9BQ75	-0.4034	0.5927	0.496062	0.87985
8	RBM15B	Q8NDT2	-0.5014	0.7179	0.484915	0.86324	3	EPHX2	P34913	0.1457	0.214	0.495931	0.87985
10	ZNF622	Q969S3	-0.4178	0.5986	0.485151	0.86324	3	EPPK1	P58107	0.2614	0.3831	0.494958	0.87985
3	EXOC6B	Q9Y2D4	-0.8273	1.1859	0.485407	0.86334	3	FAM114A1	Q8IWE2	0.338	0.4949	0.494685	0.87985
5	JTB	O76095	-0.4364	0.6257	0.485551	0.86334	3	CUEDC2	Q9H467	-0.4233	0.6206	0.495198	0.87985
8	RIMKLA	Q8IXN7	0.3521	0.5046	0.485387	0.86334	4	HLA-A	P13746	0.1291	0.1892	0.495074	0.87985
8	RBM8A	Q9Y5S9	-0.5684	0.815	0.485506	0.86334	4	HIBCH	Q6NVY1	-0.2248	0.3289	0.494227	0.87985
1	#N/A	P02534	-0.0917	0.1315	0.485916	0.86354	5	KAT5	Q92993	-0.2924	0.4274	0.493943	0.87985
1	AAGAB	Q6PD74	-0.5427	0.7788	0.485934	0.86354	5	MAP1S	Q66K74	0.4575	0.6722	0.496075	0.87985
1	ANKH	Q9HCJ1	0.399	0.5727	0.485924	0.86354	6	OAT	P04181	-0.3292	0.484	0.496345	0.87985
7	PRRC2A	P48634	-0.5548	0.7963	0.486011	0.86354	6	ORMDL2	Q53FV1	0.3828	0.5607	0.494791	0.87985
1	ABHD15	Q6UXT9	0.0789	0.1136	0.487579	0.86403	6	NIPBL	Q6KC79	0.3463	0.5092	0.496416	0.87985
1	AAMDC	Q9H7C9	0.1969	0.2833	0.486957	0.86403	7	PDLIM7	Q9NR12	-0.1263	0.1854	0.495706	0.87985
2	CNBP	P62633	0.1815	0.2609	0.486642	0.86403	8	SLC12A2	P55011	-0.3606	0.5274	0.494155	0.87985
4	GATAD2A	Q86YP4	0.2914	0.4187	0.486494	0.86403	8	RPL37	P61927	0.1939	0.2835	0.494013	0.87985
4	GLIPR2	Q9H4G4	0.1502	0.2163	0.487215	0.86403	8	RPL10A	P62906	0.3781	0.5548	0.495481	0.87985
5	LRRC40	Q9H9A6	-0.5381	0.7743	0.487096	0.86403	8	RNASEL	Q05823	0.2787	0.4086	0.495229	0.87985
5	KCND2	Q9NZV8	-0.4313	0.6211	0.487431	0.86403	8	RIPK1	Q13546	0.3291	0.4835	0.496117	0.87985
6	NCBP1	Q09161	-0.5153	0.7404	0.486447	0.86403	8	RBPMS	Q93062	0.2793	0.4102	0.495948	0.87985
6	NCEH1	Q6PIU2	0.3772	0.5429	0.487196	0.86403	8	RIPOR1	Q6ZS17	-0.6676	0.9778	0.494772	0.87985
6	N4BP2	Q86UW6	0.1054	0.1516	0.486975	0.86403	8	RCN3	Q96D15	-0.3391	0.4978	0.495828	0.87985
7	PDIA5	Q14554	0.2501	0.3603	0.48747	0.86403	8	RRAGC	Q9HB90	-0.5267	0.774	0.496205	0.87985
9	SOGA1	O94964	-0.4144	0.5969	0.487496	0.86403	9	TEX264	Q9Y6I9	0.3873	0.5671	0.494597	0.87985
9	SLC25A25	Q6KCM7	0.4049	0.5825	0.486982	0.86403	10	UQCC2	Q9BRT2	0.3765	0.551	0.494439	0.87985
10	TULP3	O75386	-0.2982	0.4289	0.486875	0.86403	10	TMEM231	Q9H6L2	0.3481	0.5092	0.494215	0.87985
10	UHRF2	Q96PU4	0.3526	0.5077	0.487295	0.86403	1	ANAPC13	Q9BS18	0.3782	0.5568	0.497007	0.88015
7	PSMB6	P28072	-0.6055	0.8729	0.487905	0.86404	4	GSR	P00390	-0.4209	0.6204	0.497478	0.88015
7	PRTFDC1	Q9NRG1	-0.5459	0.7871	0.488016	0.86404	5	MAP1B	P46821	-0.4879	0.7191	0.497478	0.88015
8	SCRN2	Q96FV2	-0.245	0.3531	0.487824	0.86404	6	NRF1	Q16656	-0.5161	0.76	0.497082	0.88015
10	TMEM67	Q5HYA8	-0.2683	0.3868	0.487952	0.86404	6	NUDT4	Q9NZJ9	-0.4648	0.6839	0.496723	0.88015
10	TUBGCP5	Q96RT8	0.2468	0.3557	0.487801	0.86404	7	POLD1	P28340	-0.4022	0.5919	0.496805	0.88015
1	ARF6	P62330	-0.3686	0.5321	0.488443	0.86417	7	PEAK1	Q9H792	-0.4561	0.6729	0.497818	0.88015
1	ARSK	Q6UWY0	0.3483	0.5031	0.488731	0.86417	7	PNMA3	Q9UL41	-0.3076	0.4528	0.496892	0.88015
1	ATAD1	Q8NBU5	-0.3902	0.5635	0.488608	0.86417	7	PIGL	Q9Y2B2	0.3011	0.4436	0.497254	0.88015
1	ARFGEF1	Q9Y6D6	-0.5501	0.7946	0.488753	0.86417	8	RET	P07949	-0.4304	0.6341	0.49731	0.88015
2	CARD9	Q9H257	0.3602	0.5203	0.488768	0.86417	8	RUFY3	Q7L099	0.7273	1.072	0.497503	0.88015
4	GRK3	P35626	-0.4504	0.6501	0.488436	0.86417	9	TAF5L	O75529	0.3569	0.5263	0.497689	0.88015
7	PRKCSH	P14314	-0.6197	0.8941	0.488279	0.86417	9	TAB2	Q9NYJ8	-0.2911	0.4291	0.497599	0.88015
9	SLC9A3R1	O14745	0.378	0.546	0.488775	0.86417	10	UROD	P06132	-0.5032	0.7422	0.49776	0.88015
3	ELMO1	Q92556	-0.3281	0.4746	0.489344	0.8642	5	KCNQ2	O43526	0.4595	0.6782	0.498034	0.88038
3	FARP1	Q9Y4F1	0.4089	0.5908	0.488893	0.8642	5	KBTBD3	Q8NAB2	0.3316	0.4896	0.498148	0.88043
4	GAA	P10253	0.2877	0.4162	0.489399	0.8642	5	MAP1A	P78559	-0.4696	0.6937	0.498462	0.88068
9	SORBS3	O60504	-0.3856	0.5576	0.489156	0.8642	6	NAPA	P54920	-0.6022	0.8896	0.498475	0.88068
10	TXNDC12	O95881	0.4512	0.6523	0.489111	0.8642	7	PLCH2	O75038	0.3445	0.5091	0.498555	0.88068
10	YY1	P25490	-0.4151	0.6004	0.489349	0.8642	1	ACOT8	O14734	0.3921	0.5811	0.49991	0.88111
10	WDFY2	Q96P53	-0.4025	0.5818	0.48901	0.8642	2	CD97	P48960	-0.2648	0.3923	0.499667	0.88111
1	ALKBH8	Q96BT7	0.4323	0.6261	0.489915	0.86431	2	CNBP	P62633	0.1765	0.2619	0.500345	0.88111
4	GPCPD1	Q9NPB8	-0.2583	0.3739	0.489713	0.86431	3	DPYSL4	O14531	0.4497	0.6656	0.499246	0.88111
5	KTI12	Q96EK9	-0.4704	0.6811	0.489812	0.86431	3	ESAM	Q96AP7	-0.3351	0.496	0.499238	0.88111
5	MDN1	Q9NU22	-0.6159	0.892	0.489855	0.86431	4	GPATCH2	Q9NW75	-0.3753	0.5558	0.499605	0.88111
6	NDUFB10	O96000	0.3137	0.4545	0.490043	0.86431	5	LONRF2	Q1L5Z9	-0.4463	0.6617	0.499966	0.88111
7	PRXL2B	Q8TBF2	-0.4111	0.5956	0.490062	0.86431	6	NUP160	Q12769	-0.6791	1.0064	0.49981	0.88111
10	YPEL2	Q96QA6	0.3703	0.5361	0.489776	0.86431	6	NKAP	Q8N5F7	-0.5002	0.7422	0.500341	0.88111
5	ITPKB	P27987	0.2798	0.4057	0.49036	0.86441	7	PCDHGA5	Q9Y5G8	0.2769	0.4097	0.499078	0.88111
6	MVP	Q14764	0.126	0.1827	0.490328	0.86441	8	RRM2	P31350	-0.3085	0.4574	0.499984	0.88111
6	N4BP2L2	Q92802	0.1045	0.1515	0.490461	0.86441	8	SFXN5	Q8TD22	0.3194	0.4725	0.499077	0.88111
7	POLDIP2	Q9Y2S7	0.5151	0.747	0.490462	0.86441	8	RHOF	Q9HBH0	0.2663	0.3945	0.499736	0.88111
2	CBR4	Q8N4T8	0.3535	0.5129	0.490662	0.86461	9	SLC41A3	Q96GZ6	-0.4023	0.5971	0.500379	0.88111
4	HIST2H2AB	Q8IUE6	-0.238	0.3456	0.490961	0.86498	9	TBC1D10A	Q9BXI6	0.5229	0.7743	0.49947	0.88111
1	ARR3	P36575	0.485	0.7056	0.491787	0.86524	9	SMPD4	Q9NXE4	0.6051	0.896	0.499487	0.88111
1	ACACA	Q13085	-0.6566	0.956	0.49222	0.86524	10	WNK3	Q9BYP7	-0.6761	1.003	0.500266	0.88111
1	ABHD17C	Q6PCB6	-0.5239	0.7632	0.492468	0.86524	10	TRIM2	Q9C040	-0.6352	0.9425	0.500323	0.88111
1	ARHGEF17	Q96PE2	0.5494	0.7999	0.492205	0.86524	7	PAGR1	Q9BTK6	-0.3656	0.5427	0.500548	0.88125
2	CCS	O14618	0.4976	0.7251	0.492491	0.86524	2	CLINT1	Q14677	0.371	0.5511	0.500818	0.88142
3	DYM	Q7RTS9	-0.3925	0.5714	0.492089	0.86524	4	GNG5	P63218	0.2276	0.3381	0.500812	0.88142
4	GATC	O43716	0.3653	0.5311	0.491562	0.86524	1	ABHD17B	Q5VST6	-0.3489	0.5211	0.503156	0.88171
5	KLHL13	Q9P2N7	-0.4293	0.6248	0.492095	0.86524	2	CBR3	O75828	-0.2696	0.4025	0.502962	0.88171
7	PI4KA	P42356	-0.5293	0.7702	0.491891	0.86524	2	C6orf47	O95873	0.3732	0.5549	0.501241	0.88171
8	RPP38	P78345	-0.387	0.5629	0.491788	0.86524	2	COL4A1	P02462	0.1695	0.2525	0.50209	0.88171
8	RIOX2	Q8IUF8	0.291	0.4229	0.491383	0.86524	2	COX6C	P09669	0.2937	0.4377	0.502267	0.88171
9	STIM2	Q9P246	0.5945	0.8661	0.492411	0.86524	2	CHGA	P10645	0.1798	0.268	0.502234	0.88171
9	SNX13	Q9Y5W8	0.6348	0.9233	0.491769	0.86524	2	BST2	Q10589	-0.162	0.2417	0.50271	0.88171
10	USP4	Q13107	-0.6677	0.9716	0.491935	0.86524	3	DTNBP1	Q96EV8	0.2754	0.4108	0.502614	0.88171
10	ZDHHC17	Q8IUH5	-0.538	0.783	0.492042	0.86524	3	DHRS1	Q96LJ7	-0.1569	0.2337	0.502032	0.88171
10	WDR11	Q9BZH6	0.4666	0.6795	0.492309	0.86524	3	FAM107B	Q9H098	-0.1371	0.2048	0.503131	0.88171
1	A2M	P01023	0.1464	0.2134	0.492726	0.86528	3	DLGAP2	Q9P1A6	0.4168	0.6227	0.503249	0.88171
5	KBTBD6	Q86V97	-0.5912	0.8623	0.492998	0.86528	4	GNG3	P63215	-0.3987	0.5955	0.503116	0.88171
6	NCK1	P16333	-0.8	1.1669	0.492992	0.86528	4	GNA12	Q03113	-0.1775	0.2651	0.503196	0.88171
7	PNPT1	Q8TCS8	-0.541	0.7885	0.49262	0.86528	4	HLA-DRB1	Q5Y7A7	0.1153	0.1719	0.502594	0.88171
10	WBP1L	Q9NX94	-0.3302	0.4816	0.493026	0.86528	5	KCNMB4	Q86W47	-0.3718	0.5541	0.502281	0.88171
10	UBAP1	Q9NZ09	0.5625	0.8205	0.492966	0.86528	5	MAGED4; MAGED4B	Q96JG8	0.5082	0.7566	0.501824	0.88171
9	TK2	O00142	0.4321	0.6308	0.493321	0.86564	5	MED10	Q9BTT4	-0.363	0.54	0.501427	0.88171
9	SLC16A3	O15427	-0.2289	0.3342	0.493468	0.86575	6	MYH10	P35580	-0.6775	1.0078	0.501442	0.88171
1	ARHGAP9	Q9BRR9	0.366	0.5351	0.494004	0.86581	6	NFU1	Q9UMS0	0.307	0.4573	0.502051	0.88171
5	LRBA	P50851	-0.5746	0.8394	0.49365	0.86581	7	PRMT3	O60678	-0.4559	0.6804	0.502775	0.88171
5	LACC1	Q8IV20	0.251	0.3668	0.493808	0.86581	7	POLD3	Q15054	0.3714	0.5549	0.503268	0.88171
8	SDK2	Q58EX2	0.4567	0.6677	0.493959	0.86581	7	PUM3	Q15397	0.2686	0.3995	0.501341	0.88171
8	SHISA4	Q96DD7	-0.335	0.4896	0.493861	0.86581	8	ROCK1	Q13464	-0.7778	1.1615	0.50309	0.88171
10	USP7	Q93009	-0.747	1.0922	0.494026	0.86581	8	SHFL	Q9NUL5	-0.2953	0.4405	0.502638	0.88171
10	UBE2W	Q96B02	0.3928	0.5744	0.494105	0.86581	9	SLC25A24	Q6NUK1	0.305	0.4549	0.502593	0.88171
5	KCNAB1	Q14722	0.4898	0.7166	0.494242	0.86584	10	YEATS2	Q9ULM3	0.3506	0.5223	0.502101	0.88171
10	UHRF1BP1	Q6BDS2	-0.4871	0.7126	0.494295	0.86584	1	ATAD3B	Q5T9A4	0.4069	0.6083	0.503556	0.88206
1	ANK2	Q01484	-0.5646	0.827	0.494786	0.866	3	CYB5D2	Q8WUJ1	-0.3201	0.4786	0.503685	0.88213
2	C9orf72	Q96LT7	0.407	0.5959	0.49461	0.866	2	CMTM5	Q96DZ9	0.1528	0.2291	0.504652	0.88214
5	MBOAT7	Q96N66	0.3524	0.5162	0.49482	0.866	2	CELF4	Q9BZC1	-0.376	0.5636	0.504656	0.88214
8	RPS23	P62266	-0.4299	0.6296	0.494738	0.866	3	EIF2A	Q9BY44	0.4623	0.6922	0.504233	0.88214
9	STX10	O60499	-0.3602	0.5274	0.494637	0.866	3	DOCK9	Q9BZ29	0.7543	1.1304	0.504583	0.88214
10	UNC5D	Q6UXZ4	-0.3814	0.559	0.495039	0.86623	3	DDX19A	Q9NUU7	-0.7283	1.0912	0.504477	0.88214
3	CYP4F2	P78329	0.2232	0.3276	0.495672	0.86664	5	KCNJ2	P63252	-0.2812	0.4212	0.504409	0.88214
8	RUVBL1	Q9Y265	-0.5946	0.8723	0.495501	0.86664	6	MICALL2	Q8IY33	0.3018	0.4521	0.504457	0.88214
9	SLC39A7	Q92504	-0.4045	0.5935	0.495541	0.86664	7	PSMD6	Q15008	0.6974	1.0446	0.504409	0.88214
9	SLITRK4	Q8IW52	0.5805	0.852	0.495653	0.86664	7	POP1	Q99575	0.4289	0.6424	0.504336	0.88214
10	USP24	Q9UPU5	-0.8867	1.3016	0.495702	0.86664	8	SHISA4	Q96DD7	-0.328	0.4907	0.503777	0.88214
3	DIRAS1	O95057	-0.3157	0.4636	0.495892	0.86682	10	TRAPPC8	Q9Y2L5	-0.8644	1.2949	0.504432	0.88214
1	ALAD	P13716	-0.3071	0.4511	0.496081	0.867	1	ATP1A4	Q13733	-0.4697	0.7041	0.504759	0.88216
4	HDHD5	Q9BXW7	0.3216	0.4727	0.496212	0.86707	1	ARHGEF17	Q96PE2	0.5358	0.8035	0.5049	0.88221
1	ATP5MD	Q96IX5	0.1595	0.2357	0.49857	0.86769	7	POTEJ	P0CG39	-0.6326	0.9488	0.504959	0.88221
1	ANP32E	Q9BTT0	0.267	0.3933	0.497207	0.86769	2	CAPN2	P17655	0.3324	0.4991	0.505414	0.88239
1	ARV1	Q9H2C2	-0.5121	0.7562	0.498279	0.86769	4	HDHD3	Q9BSH5	-0.3097	0.4647	0.505179	0.88239
2	CSNK2A1	P68400	-0.6976	1.0322	0.499117	0.86769	9	SNCB	Q16143	-0.2305	0.3461	0.50529	0.88239
2	COL23A1	Q86Y22	0.0435	0.0643	0.49877	0.86769	10	UBAC1	Q9BSL1	-0.7331	1.1007	0.505367	0.88239
4	HSD17B4	P51659	0.484	0.7128	0.497148	0.86769	2	CNTN5	O94779	0.3958	0.5945	0.505565	0.8825
4	FXYD7	P58549	-0.3009	0.4427	0.496781	0.86769	8	SHTN1	A0MZ66	-0.3366	0.5057	0.505672	0.88253
4	FRMPD3	Q5JV73	-0.3515	0.5188	0.498135	0.86769	2	CNTROB	Q8N137	-0.2688	0.4041	0.505902	0.88258
4	HECW1	Q76N89	-0.65	0.9609	0.498786	0.86769	4	FLRT2	O43155	-0.3734	0.5614	0.506053	0.88258
4	GNG13	Q9P2W3	-0.19	0.2809	0.498854	0.86769	6	MME	P08473	-0.4411	0.6629	0.505828	0.88258
5	MANBA	O00462	-0.4289	0.6327	0.497881	0.86769	7	PIP5K1C	O60331	-0.5445	0.8188	0.506031	0.88258
5	LPIN1	Q14693	0.4793	0.7088	0.498942	0.86769	4	GUF1	Q8N442	0.2911	0.4379	0.506223	0.88272
5	KCNN2	Q9H2S1	-0.3304	0.4887	0.499016	0.86769	6	NHLRC1	Q6VVB1	0.4287	0.645	0.506314	0.88273
5	LRRFIP2	Q9Y608	-0.7924	1.1687	0.497782	0.86769	2	CMBL	Q96DG6	0.4702	0.7081	0.506668	0.88304
6	MMP24OS	A0A0U1RRL7	-0.3131	0.4612	0.497276	0.86769	2	CGN	Q9P2M7	0.3455	0.5204	0.506656	0.88304
6	MNDA	P41218	-0.2075	0.3069	0.498956	0.86769	2	C3orf18	Q9UK00	0.326	0.4913	0.507006	0.88332
6	MLLT1	Q03111	-0.4954	0.7314	0.498239	0.86769	3	FAM171A1	Q5VUB5	-0.5452	0.8216	0.507006	0.88332
6	OCLN	Q16625	-0.3797	0.56	0.497772	0.86769	1	ACTN3	Q08043	-0.4033	0.6081	0.507257	0.88347
7	PDE5A	O76074	-0.2712	0.4002	0.497862	0.86769	4	IGHV3-53	P01767	0.082	0.1236	0.507269	0.88347
7	PCNA	P12004	-0.2534	0.3749	0.499111	0.86769	9	TAF5	Q15542	0.3237	0.4884	0.507474	0.88352
7	POU3F3	P20264	-0.403	0.5949	0.498178	0.86769	10	TRIM27	P14373	0.265	0.3997	0.50743	0.88352
7	PANK1	Q8TE04	-0.2982	0.4397	0.497579	0.86769	6	MORF4L1	Q9UBU8	0.4625	0.698	0.507605	0.8836
7	PLA2G12A	Q9BZM1	-0.3791	0.5585	0.497248	0.86769	10	TUBB2B	Q9BVA1	-0.7591	1.146	0.507699	0.88361
7	PITHD1	Q9GZP4	0.4423	0.6528	0.49807	0.86769	1	ASB1	Q9Y576	-0.5066	0.7656	0.508176	0.88367
7	PTBP2	Q9UKA9	-0.6043	0.8913	0.497796	0.86769	2	CACNA1C	Q13936	-0.5838	0.8818	0.507953	0.88367
8	RCAN2	Q14206	0.2785	0.4121	0.499157	0.86769	2	CPNE2	Q96FN4	0.3752	0.5666	0.507829	0.88367
8	RRN3	Q9NYV6	0.4031	0.5958	0.498614	0.86769	6	NECAB3	Q96P71	0.2837	0.4287	0.508163	0.88367
9	SMC5	Q8IY18	-0.2378	0.3517	0.498892	0.86769	6	NIPSNAP1	Q9BPW8	0.3892	0.5881	0.508168	0.88367
10	TRIQK	Q629K1	-0.3854	0.5702	0.499118	0.86769	3	CYP2S1	Q96SQ9	0.3444	0.5206	0.50829	0.88372
10	TMPRSS5	Q9H3S3	0.2927	0.4322	0.498223	0.86769	4	HEBP2	Q9Y5Z4	0.3111	0.4708	0.508717	0.8839
9	TBL3	Q12788	-0.4304	0.6371	0.499353	0.86788	5	IVNS1ABP	Q9Y6Y0	-0.305	0.4615	0.508752	0.8839
1	ATOX1	O00244	-0.3002	0.4445	0.499449	0.86788	6	NDUFB7	P17568	0.2906	0.4397	0.508673	0.8839
4	GLG1	Q92896	0.3937	0.583	0.499531	0.86788	10	TUBB2A	Q13885	-0.7579	1.1465	0.508581	0.8839
8	REXO1	Q8N1G1	-0.4983	0.7382	0.499694	0.86802	5	KBTBD4	Q9NVX7	0.3351	0.5072	0.508898	0.884
6	NOTCH2	Q04721	-0.4008	0.5939	0.499795	0.86804	3	DCUN1D2	Q6PH85	-0.288	0.4365	0.509364	0.8844
7	POLG2	Q9UHN1	-0.3776	0.5601	0.500182	0.86856	5	LRRTM3	Q86VH5	-0.4146	0.6284	0.50939	0.8844
8	RPIA	P49247	0.4032	0.5983	0.500379	0.86876	10	TRIM44	Q96DX7	-0.317	0.4803	0.509319	0.8844
3	ESYT2	A0FGR8	-0.6273	0.9322	0.500993	0.86882	1	ALDH16A1	Q8IZ83	0.2524	0.3834	0.510227	0.8845
1	AGFG2	O95081	0.458	0.6812	0.501344	0.86882	3	EMD	P50402	-0.3502	0.5316	0.510082	0.8845
1	ACTG2	P63267	-0.8168	1.2149	0.501371	0.86882	4	GLRX3	O76003	-0.5161	0.7836	0.510122	0.8845
2	CLIC4	Q9Y696	0.1617	0.2404	0.501065	0.86882	4	GLG1	Q92896	0.3845	0.5838	0.510198	0.8845
3	FAM131A	Q6UXB0	-0.3428	0.5091	0.500732	0.86882	4	GPN3	Q9UHW5	-0.2903	0.4409	0.510259	0.8845
3	FAM162A	Q96A26	-0.3452	0.5133	0.501207	0.86882	6	MYO1B	O43795	-0.3051	0.4629	0.509858	0.8845
3	F11R	Q9Y624	0.3608	0.5366	0.501287	0.86882	6	MINDY4	Q4G0A6	-0.2896	0.4402	0.510682	0.8845
4	FGF13	Q92913	-0.3855	0.5728	0.500938	0.86882	6	MTMR9	Q96QG7	-0.5652	0.8592	0.510643	0.8845
5	MAP7	Q14244	0.3172	0.471	0.500698	0.86882	6	MTO1	Q9Y2Z2	0.2645	0.4011	0.509544	0.8845
6	NDUFAF2	Q8N183	-0.3659	0.5437	0.50093	0.86882	7	PRDX3	P30048	-0.3705	0.5629	0.510357	0.8845
10	VAMP3	Q15836	0.1596	0.2374	0.501371	0.86882	8	RNF7	Q9UBF6	-0.3988	0.6062	0.510659	0.8845
2	CEND1	Q8N111	-0.3678	0.5472	0.501517	0.86893	9	SNN	O75324	-0.2688	0.408	0.509933	0.8845
1	ARMH4	Q86TY3	-0.3195	0.4758	0.501869	0.8692	9	SULT1A1	P50225	-0.1062	0.1614	0.510481	0.8845
3	DPP10	Q8N608	0.3854	0.5739	0.501787	0.8692	9	TDRD3	Q9H7E2	-0.4241	0.6432	0.509689	0.8845
5	METTL26	Q96S19	0.3375	0.5027	0.502001	0.8692	1	ATP5PF	P18859	-0.3626	0.5517	0.511012	0.88456
10	USP25	Q9UHP3	-0.5405	0.8052	0.502019	0.8692	1	AIF1L	Q9BQI0	-0.1459	0.2219	0.510841	0.88456
4	GPHN	Q9NQX3	-0.5532	0.8246	0.502257	0.86946	1	ATXN10	Q9UBB4	-0.4455	0.678	0.511148	0.88456
5	LYPLA2	O95372	-0.6428	0.9584	0.502391	0.86954	4	HMG20A	Q9NP66	-0.3489	0.5311	0.511223	0.88456
1	ACTA2	P62736	-0.8134	1.2137	0.502746	0.87	5	KDM5A	P29375	0.3209	0.4886	0.511245	0.88456
1	BCAT2	O15382	0.2481	0.3706	0.503176	0.8703	7	POU3F2	P20265	-0.3791	0.5766	0.510901	0.88456
9	SPTLC1	O15269	0.4509	0.6734	0.503132	0.8703	9	SPRYD4	Q8WW59	-0.3013	0.4591	0.511682	0.88516
10	ZDHHC4	Q9NPG8	-0.4107	0.6135	0.503174	0.8703	6	NHS	Q6T4R5	-0.3435	0.5238	0.511978	0.88552
4	IGHV1-18	A0A0C4DH31	-0.0628	0.0938	0.503388	0.87051	1	AHNAK2	Q8IVF2	-0.2881	0.4396	0.512332	0.88583
4	GBP4	Q96PP9	0.2153	0.3219	0.503738	0.87097	6	NDUFS6	O75380	0.2858	0.4362	0.512302	0.88583
2	BTAF1	O14981	0.4821	0.7214	0.503949	0.87112	1	BCAS3	Q9H6U6	0.5771	0.8813	0.512545	0.88589
5	KIF1C	O43896	0.5149	0.7707	0.504085	0.87112	10	WASH6P	Q9NQA3	-0.4677	0.7141	0.512476	0.88589
10	VASP	P50552	-0.3444	0.5154	0.504039	0.87112	1	ACADS	P16219	-0.1654	0.2531	0.513449	0.886
1	ACVR1	Q04771	0.4228	0.6353	0.505671	0.87124	1	ANKH	Q9HCJ1	0.3753	0.5737	0.513021	0.886
2	CMSS1	Q9BQ75	-0.3963	0.5939	0.504647	0.87124	3	DTD1	Q8TEA8	-0.3898	0.5966	0.513463	0.886
3	MIDEAS	Q6PJG2	-0.3229	0.4851	0.505649	0.87124	4	FUNDC1	Q8IVP5	0.3947	0.6032	0.51291	0.886
3	ECHDC1	Q9NTX5	0.4495	0.6749	0.505345	0.87124	6	NT5E	P21589	-0.2406	0.3679	0.513148	0.886
4	GAREM1	Q9H706	-0.5541	0.8311	0.504947	0.87124	7	PI4KB	Q9UBF8	-0.5556	0.8499	0.513294	0.886
5	LDHA	P00338	-0.4468	0.6711	0.505611	0.87124	8	SAMD1	Q6SPF0	0.4363	0.6671	0.51307	0.886
5	MBOAT2	Q6ZWT7	0.4424	0.664	0.50521	0.87124	9	SMG6	Q86US8	0.5004	0.7645	0.512789	0.886
6	NXN	Q6DKJ4	-0.3807	0.572	0.50565	0.87124	9	SYNE1	Q8NF91	-0.5291	0.8085	0.51284	0.886
6	NOC3L	Q8WTT2	-0.2738	0.4105	0.50487	0.87124	10	ZBED1	O96006	-0.3406	0.5213	0.513492	0.886
6	OPTN	Q96CV9	-0.5659	0.8499	0.505557	0.87124	2	COMMD7	Q86VX2	-0.6972	1.0676	0.513708	0.88622
6	MORC2	Q9Y6X9	0.4273	0.6417	0.505483	0.87124	9	STRAP	Q9Y3F4	0.6235	0.9551	0.513865	0.88634
7	PCCB	P05166	-0.3987	0.5975	0.504568	0.87124	1	ANAPC7	Q9UJX3	-0.7468	1.146	0.514617	0.88642
8	RNASEH2C	Q8TDP1	0.4162	0.6238	0.504663	0.87124	2	CPLX4	Q7Z7G2	0.1597	0.2451	0.514579	0.88642
8	RHOF	Q9HBH0	0.2622	0.3942	0.505887	0.87124	3	FAM241B	Q96D05	-0.3478	0.5335	0.514468	0.88642
9	SRGAP2	O75044	-0.592	0.8883	0.505094	0.87124	3	FBXO40	Q9UH90	-0.3532	0.5412	0.514011	0.88642
10	UTP20	O75691	-0.1364	0.2043	0.504387	0.87124	4	GOLIM4	O00461	0.4291	0.6584	0.514559	0.88642
10	VAMP2	P63027	0.1862	0.2788	0.504368	0.87124	4	HAPLN4	Q86UW8	0.2093	0.3209	0.514327	0.88642
10	UBE2L3	P68036	-0.4133	0.621	0.505728	0.87124	6	NRXN3	Q9HDB5	-0.3112	0.4771	0.514237	0.88642
10	TMSB15A	P0CG34	-0.3085	0.4626	0.504789	0.87124	9	SLC24A2	Q9UI40	-0.3661	0.5616	0.514456	0.88642
10	ZNF592	Q92610	-0.5061	0.7607	0.505891	0.87124	1	ARHGEF9	O43307	0.4492	0.6952	0.518192	0.88648
8	RAP1B	P61224	0.4599	0.6916	0.506078	0.87126	1	ACY1	Q03154	-0.35	0.5429	0.519131	0.88648
9	TMEM168	Q9H0V1	0.3295	0.4954	0.506016	0.87126	1	ARHGEF10L	Q9HCE6	0.5429	0.8374	0.516797	0.88648
5	KCNA5	P22460	0.26	0.3912	0.506297	0.87134	1	ARGLU1	Q9NWB6	-0.2969	0.4589	0.517707	0.88648
6	MRPL10	Q7Z7H8	-0.2825	0.425	0.506213	0.87134	1	ABCG2	Q9UNQ0	-0.2802	0.4315	0.516157	0.88648
1	ATCAY	Q86WG3	-0.385	0.5796	0.506523	0.87143	1	AGTPBP1	Q9UPW5	-0.75	1.1611	0.518324	0.88648
6	NRM	Q8IXM6	-0.3698	0.5567	0.506483	0.87143	1	ATP23	Q9Y6H3	0.2977	0.4621	0.519396	0.88648
2	CNTNAP1	P78357	0.3107	0.4679	0.506689	0.87156	2	CTNND1	O60716	-0.4098	0.6306	0.515737	0.88648
2	CPEB1	Q9BZB8	0.2913	0.4388	0.506827	0.87156	2	COX4I1	P13073	0.27	0.4172	0.51749	0.88648
6	MFSD10	Q14728	-0.393	0.5921	0.506862	0.87156	2	CAPZA1	P52907	-0.8253	1.2755	0.51758	0.88648
7	PSMG3	Q9BT73	0.4289	0.6463	0.506961	0.87158	2	CNTN4	Q8IWV2	0.4342	0.6726	0.518634	0.88648
4	GOLGA7B	Q2TAP0	-0.6102	0.9202	0.507279	0.87168	2	CASTOR1	Q8WTX7	0.2682	0.4142	0.517176	0.88648
8	RGS14	O43566	0.3729	0.5623	0.507209	0.87168	3	DVL1	O14640	0.5084	0.7866	0.518081	0.88648
9	THNSL2	Q86YJ6	0.1505	0.2269	0.507167	0.87168	3	CYP4F2	P78329	0.2127	0.3292	0.518348	0.88648
10	TOP2B	Q02880	-0.4809	0.7254	0.507382	0.87171	3	DHRS7B	Q6IAN0	-0.3984	0.6171	0.518547	0.88648
3	DDX19B	Q9UMR2	-0.7091	1.0699	0.507477	0.87172	3	EEF1AKMT1	Q8WVE0	-0.3521	0.5427	0.516416	0.88648
5	MCUB	Q9NWR8	0.3863	0.5831	0.507623	0.87183	3	FAM120C	Q9NX05	-0.4835	0.7465	0.517158	0.88648
3	DKK3	Q9UBP4	0.2545	0.3844	0.507961	0.87217	4	GTPBP6	O43824	0.2744	0.4242	0.517687	0.88648
7	PNPLA6	Q8IY17	-0.4601	0.6951	0.507996	0.87217	4	HLA-A	P04439	0.1273	0.1963	0.516829	0.88648
6	NDUFA5	Q16718	0.2578	0.3895	0.508107	0.87221	4	HLA-B	P30466	0.1317	0.204	0.518641	0.88648
6	MPP2	Q14168	-0.3789	0.5728	0.508353	0.87248	4	GGCX	P38435	0.3093	0.4766	0.516375	0.88648
5	JAKMIP2	Q96AA8	-0.6851	1.0365	0.508613	0.87263	4	FKBP5	Q13451	0.1871	0.2899	0.518675	0.88648
8	RBPMS	Q93062	0.2704	0.4092	0.508698	0.87263	4	GNG13	Q9P2W3	-0.183	0.2818	0.516093	0.88648
10	WDR4	P57081	0.3848	0.5822	0.508615	0.87263	4	FKBPL	Q9UIM3	0.2539	0.3936	0.518941	0.88648
10	TTC17	Q96AE7	0.3834	0.5804	0.508873	0.87278	5	IGLV6-57	P01721	-0.1879	0.2892	0.515932	0.88648
1	ABLIM1	O14639	-0.3465	0.5252	0.5094	0.87294	5	KRT16	P08779	0.0799	0.1233	0.516958	0.88648
1	ABHD12	Q8N2K0	-0.4259	0.6468	0.51022	0.87294	5	LRPPRC	P42704	0.2914	0.4479	0.515322	0.88648
1	ANAPC2	Q9UJX6	0.4112	0.6238	0.509744	0.87294	5	INPP5D	Q92835	-0.3451	0.5309	0.515658	0.88648
2	COL9A2	Q14055	-0.2795	0.4245	0.510274	0.87294	5	MCAT	Q8IVS2	0.4064	0.624	0.514815	0.88648
3	FBLL1	A6NHQ2	0.4678	0.7106	0.51034	0.87294	5	MACO1	Q8N5G2	0.3279	0.5047	0.515917	0.88648
3	EXOSC5	Q9NQT4	-0.2238	0.3399	0.510284	0.87294	5	KIFC3	Q9BVG8	0.4083	0.6303	0.517113	0.88648
5	LIPT2	A6NK58	-0.3268	0.4952	0.509354	0.87294	5	KLHL11	Q9NVR0	0.5451	0.8416	0.517183	0.88648
5	IMPA1	P29218	-0.3335	0.5064	0.510217	0.87294	6	MPG	P29372	-0.354	0.5463	0.517054	0.88648
5	LONRF2	Q1L5Z9	-0.4357	0.6602	0.509317	0.87294	6	NAXD	Q8IW45	-0.492	0.7629	0.518987	0.88648
6	MYH6	P13533	0.1771	0.2686	0.509697	0.87294	7	PRRG1	O14668	0.4793	0.7439	0.519397	0.88648
6	OPRM1	P35372	0.3437	0.5218	0.51013	0.87294	7	PTPRD	P23468	-0.7581	1.1735	0.518258	0.88648
6	NPC2	P61916	0.2352	0.357	0.509992	0.87294	7	RAB10	P61026	-0.5744	0.8881	0.517737	0.88648
6	MIA3	Q5JRA6	-0.5874	0.891	0.509755	0.87294	7	PFKP	Q01813	0.5119	0.7942	0.519238	0.88648
8	RPGR	Q92834	-0.2919	0.4424	0.509404	0.87294	7	PNKD	Q8N490	0.4154	0.642	0.517594	0.88648
9	SNX4	O95219	-0.5237	0.7956	0.51036	0.87294	7	PLCD3	Q8N3E9	0.3572	0.5494	0.515632	0.88648
9	SLC35B1	P78383	0.2901	0.4396	0.509259	0.87294	7	PPP3R2	Q96LZ3	-0.254	0.3935	0.518557	0.88648
1	ALG6	Q9Y672	-0.3983	0.6058	0.510934	0.87309	7	PITPNC1	Q9UKF7	0.4277	0.6584	0.515915	0.88648
3	FBXO31	Q5XUX0	0.4381	0.6659	0.510626	0.87309	8	SHC1	P29353	0.2824	0.4372	0.51839	0.88648
5	MAP4K3	Q8IVH8	-0.5542	0.8428	0.510836	0.87309	8	RPS29	P62273	0.4137	0.6366	0.515765	0.88648
5	MCAT	Q8IVS2	0.4106	0.6246	0.510952	0.87309	9	SYNGR3	O43761	0.289	0.4468	0.517793	0.88648
7	PHKB	Q93100	0.439	0.6676	0.510759	0.87309	9	TBP	P20226	0.3611	0.5545	0.514932	0.88648
7	PFDN4	Q9NQP4	-0.5143	0.7824	0.510973	0.87309	9	SLC29A1	Q99808	-0.2446	0.3777	0.517305	0.88648
3	CYP46A1	Q9Y6A2	0.3455	0.5259	0.511248	0.87335	9	TBC1D25	Q3MII6	0.3513	0.5451	0.519302	0.88648
10	UNCX	A6NJT0	0.4274	0.6507	0.511296	0.87335	9	TBC1D20	Q96BZ9	-0.283	0.438	0.518234	0.88648
1	BRD8	Q9H0E9	-0.3456	0.5265	0.511631	0.87345	9	SLC32A1	Q9H598	0.2645	0.4083	0.51711	0.88648
5	MAFK	O60675	-0.3491	0.5319	0.511676	0.87345	9	SRP68	Q9UHB9	-0.5838	0.9005	0.516796	0.88648
5	KIAA0232	Q92628	0.2997	0.4567	0.511742	0.87345	9	TAOK2	Q9UL54	-0.6228	0.9668	0.519426	0.88648
7	PNMA6F	A0A0J9YX94	-0.2439	0.3717	0.511799	0.87345	10	TTLL12	Q14166	0.3087	0.4777	0.518134	0.88648
9	SYNDIG1	Q9H7V2	-0.3705	0.5649	0.511877	0.87345	10	UGP2	Q16851	0.5338	0.8274	0.518824	0.88648
10	VKORC1	Q9BQB6	-0.2156	0.3285	0.511486	0.87345	8	RPL29	P47914	-0.2159	0.3354	0.519728	0.88684
4	FUT11	Q495W5	0.2625	0.4004	0.512062	0.87361	1	BRAF	P15056	-0.64	1.001	0.522563	0.88687
1	ATP12A	P54707	-0.4171	0.6382	0.513344	0.87368	1	ABCB10	Q9NRK6	-0.5041	0.7862	0.521368	0.88687
1	ACTA1	P68133	-0.8023	1.2271	0.513232	0.87368	1	BCAP29	Q9UHQ4	-0.4676	0.7269	0.520027	0.88687
2	CACNA1D	Q01668	-0.4807	0.7357	0.513491	0.87368	2	CREG1	O75629	-0.297	0.4617	0.52003	0.88687
2	CSPP1	Q1MSJ5	-0.2501	0.3824	0.513061	0.87368	2	CBX7	O95931	-0.2539	0.3959	0.521205	0.88687
2	CASKIN1	Q8WXD9	-0.4	0.6109	0.512632	0.87368	2	CCDC92	Q53HC0	0.4675	0.7281	0.520817	0.88687
3	DTX3L	Q8TDB6	0.2084	0.3185	0.512879	0.87368	2	CDK5RAP3	Q96JB5	0.5433	0.8477	0.521567	0.88687
3	DHCR7	Q9UBM7	0.1813	0.2769	0.512713	0.87368	4	HAT1	O14929	-0.3526	0.549	0.52069	0.88687
4	GRIK3	Q13003	-0.4119	0.6292	0.512752	0.87368	4	FMNL3	Q8IVF7	-0.2665	0.4168	0.522593	0.88687
5	KRT16	P08779	0.0799	0.122	0.512743	0.87368	4	FYCO1	Q9BQS8	0.3641	0.5695	0.522607	0.88687
5	MAPK4	P31152	0.1404	0.2144	0.512446	0.87368	5	INAFM1	C9JVW0	-0.2367	0.3695	0.521707	0.88687
6	OCC1	Q8TAD7	0.2926	0.4469	0.512711	0.87368	5	MAP2K6	P52564	0.4724	0.7381	0.522186	0.88687
6	MYO5C	Q9NQX4	-0.6998	1.0681	0.512353	0.87368	6	NQO2	P16083	0.1065	0.1665	0.522273	0.88687
8	ROGDI	Q9GZN7	-0.4809	0.735	0.512932	0.87368	6	MVP	Q14764	0.1181	0.184	0.520937	0.88687
8	SCN10A	Q9Y5Y9	0.4262	0.6522	0.513407	0.87368	6	MINDY2	Q8NBR6	0.4842	0.7571	0.522502	0.88687
10	TPP1	O14773	0.2726	0.4169	0.513135	0.87368	6	MRPL9	Q9BYD2	0.2162	0.3377	0.521973	0.88687
10	VPS29	Q9UBQ0	0.5563	0.8508	0.513237	0.87368	7	PRPS1L1	P21108	-0.6254	0.9766	0.5219	0.88687
3	FER	P16591	-0.5562	0.8523	0.514037	0.87416	7	PLIN5	Q00G26	-0.3278	0.5116	0.5217	0.88687
3	DCLK2	Q8N568	0.4965	0.7607	0.513949	0.87416	8	RECK	O95980	-0.277	0.4317	0.52104	0.88687
10	ZNF532	Q9HCE3	0.3208	0.4915	0.513981	0.87416	8	RPS10	P46783	-0.4659	0.724	0.519917	0.88687
5	KARS1	Q15046	0.4397	0.6741	0.514177	0.87425	8	RPL15	P61313	-0.4387	0.6843	0.521527	0.88687
2	CTNND1	O60716	-0.4125	0.6326	0.514408	0.87449	8	RAB12	Q6IQ22	-0.5604	0.8731	0.521008	0.88687
2	CADPS	Q9ULU8	-0.5498	0.8435	0.514513	0.87452	8	RIMKLA	Q8IXN7	0.3243	0.5061	0.521699	0.88687
6	NDEL1	Q9GZM8	-0.4915	0.7543	0.514646	0.8746	8	SCFD2	Q8WU76	0.5616	0.8785	0.522659	0.88687
1	ADORA1	P30542	-0.2667	0.4095	0.514852	0.87466	8	RPE	Q96AT9	-0.2832	0.4411	0.52088	0.88687
1	ARHGEF2	Q92974	-0.4254	0.6531	0.514835	0.87466	9	SLC6A8	P48029	0.2395	0.3734	0.521189	0.88687
2	CORO2A	Q92828	0.5049	0.7762	0.515375	0.87466	9	SLC8A3	P57103	-0.4068	0.6348	0.52164	0.88687
5	KLHDC8B	Q8IXV7	-0.39	0.5994	0.515219	0.87466	9	SULT1A3	P0DMM9	-0.1093	0.1707	0.521834	0.88687
5	L3MBTL3	Q96JM7	0.4331	0.6658	0.515375	0.87466	9	SRXN1	Q9BYN0	-0.3253	0.5061	0.520356	0.88687
8	SGSM1	Q2NKQ1	0.4161	0.6394	0.515202	0.87466	10	TMEM192	Q8IY95	-0.3766	0.5879	0.521745	0.88687
9	SYT7	O43581	-0.3719	0.5712	0.515028	0.87466	10	UBA3	Q8TBC4	-0.6963	1.0843	0.520787	0.88687
10	UBXN10	Q96LJ8	0.2946	0.4529	0.515321	0.87466	10	TMEM230	Q96A57	-0.2359	0.3689	0.522463	0.88687
1	ADGRB2	O60241	-0.4271	0.6569	0.51561	0.8747	10	UBTD1	Q9HAC8	0.425	0.6648	0.522654	0.88687
2	CAD	P27708	-0.5526	0.8498	0.515539	0.8747	7	PGGT1B	P53609	-0.4496	0.7036	0.522809	0.88697
4	HSD11B1	P28845	-0.1487	0.2289	0.516025	0.8747	4	GMEB1	Q9Y692	-0.2801	0.439	0.523428	0.88787
5	LIAS	O43766	0.3779	0.5817	0.515919	0.8747	1	ATL3	Q6DD88	-0.323	0.507	0.524036	0.88797
5	KCNN1	Q92952	0.362	0.5574	0.516038	0.8747	3	DGKE	P52429	0.4607	0.7231	0.52401	0.88797
5	KANK2	Q63ZY3	0.2253	0.3468	0.51596	0.8747	4	FREM2	Q5SZK8	-0.1787	0.2804	0.52388	0.88797
6	NMT2	O60551	-0.5596	0.8618	0.51608	0.8747	4	HPS5	Q9UPZ3	-0.108	0.1696	0.5243	0.88797
10	WDTC1	Q8N5D0	0.4995	0.7691	0.516102	0.8747	5	IGHV6-1	A0A0B4J1U7	-0.0597	0.0937	0.524329	0.88797
5	LDB1	Q86U70	0.2703	0.4165	0.516328	0.87494	6	MUL1	Q969V5	-0.4924	0.7723	0.523716	0.88797
10	USP11	P51784	-0.347	0.5351	0.516684	0.8754	8	RPN2	P04844	0.5662	0.8894	0.524374	0.88797
9	THRA	P10827	0.3175	0.4898	0.516859	0.87554	8	SELENOS	Q9BQE4	-0.2887	0.4534	0.524365	0.88797
1	ADAM15	Q13444	0.3206	0.496	0.518021	0.87567	9	TBC1D22B	Q9NU19	-0.5289	0.8297	0.523815	0.88797
1	ATP13A3	Q9H7F0	-0.2498	0.3884	0.520049	0.87567	10	VPS13D	Q5THJ4	-0.6519	1.0226	0.523822	0.88797
2	CTSG	P08311	-0.105	0.1621	0.517265	0.87567	5	KCNJ10	P78508	0.1936	0.3043	0.524689	0.88836
2	COX7A2	P14406	0.2066	0.3218	0.520809	0.87567	7	PRDX4	Q13162	0.3874	0.6092	0.524885	0.88839
2	CSTF3	Q12996	-0.335	0.5203	0.519634	0.87567	9	SUSD4	Q5VX71	-0.2848	0.4479	0.524884	0.88839
2	CEP85	Q6P2H3	0.2603	0.4042	0.519535	0.87567	1	ABLIM1	O14639	-0.3343	0.5262	0.525221	0.88851
2	CGGBP1	Q9UFW8	-0.3582	0.5571	0.520199	0.87567	4	IGFBP4	P22692	-0.2427	0.382	0.525104	0.88851
3	DLG4	P78352	-0.3586	0.5574	0.520089	0.87567	5	KYAT1	Q16773	-0.3613	0.5687	0.525144	0.88851
3	DCUN1D4	Q92564	-0.3321	0.5137	0.517972	0.87567	4	GZMA	P12544	0.3546	0.5583	0.525315	0.88852
3	DCUN1D2	Q6PH85	-0.2811	0.4362	0.519245	0.87567	2	CMTM4	Q8IZR5	-0.275	0.4333	0.525658	0.88871
3	DIABLO	Q9NR28	-0.3172	0.4914	0.51853	0.87567	5	LYAR	Q9NX58	-0.3312	0.522	0.525783	0.88871
3	DNAJC11	Q9NVH1	-0.4693	0.7299	0.520265	0.87567	6	NOP2	P46087	-0.4256	0.6707	0.52575	0.88871
4	HIBADH	P31937	-0.4477	0.6952	0.519548	0.87567	10	VAV3	Q9UKW4	0.3151	0.4965	0.525653	0.88871
4	FMN1	Q68DA7	-0.3312	0.5153	0.520392	0.87567	8	RCAN2	Q14206	0.2622	0.4134	0.525905	0.88877
4	HS2ST1	Q7LGA3	-0.4016	0.6214	0.518044	0.87567	3	DOP1A	Q5JWR5	0.5527	0.8719	0.526189	0.8891
4	IFT140	Q96RY7	0.4996	0.7768	0.520171	0.87567	9	TBC1D2B	Q9UPU7	-0.332	0.5247	0.526823	0.88988
4	GOLPH3L	Q9H4A5	0.4669	0.7272	0.520837	0.87567	10	TOR1A	O14656	0.4651	0.735	0.526833	0.88988
5	KCNQ2	O43526	0.4369	0.6756	0.51785	0.87567	1	ABL1	P00519	-0.5082	0.8035	0.527106	0.8899
5	MCFD2	Q8NI22	0.3911	0.6048	0.51787	0.87567	1	#N/A	Q7M135	-0.168	0.2657	0.527095	0.8899
5	LSG1	Q9H089	-0.543	0.8431	0.519572	0.87567	5	ISLR2	Q6UXK2	0.354	0.5597	0.527077	0.8899
6	MT-CYB	P00156	-0.1797	0.2799	0.520837	0.87567	1	ANKRD13B	Q86YJ7	-0.4135	0.6543	0.527423	0.89019
6	NDUFS1	P28331	0.3134	0.4859	0.518935	0.87567	4	HMGCS1	Q01581	0.1584	0.2506	0.527457	0.89019
6	NEDD8	Q15843	-0.367	0.5693	0.51921	0.87567	1	#N/A	P02534	-0.083	0.1316	0.528461	0.89028
6	NKAP	Q8N5F7	-0.4769	0.7418	0.520241	0.87567	2	CERS6	Q6ZMG9	0.4602	0.7311	0.529068	0.89028
6	NOA1	Q8NC60	-0.3196	0.4978	0.520863	0.87567	3	EMC4	Q5J8M3	0.6063	0.9628	0.528867	0.89028
6	MRPL45	Q9BRJ2	0.2705	0.4179	0.517399	0.87567	3	DNAJC19	Q96DA6	-0.418	0.6642	0.529111	0.89028
6	NDUFB11	Q9NX14	0.2537	0.3952	0.520826	0.87567	3	EMC9	Q9Y3B6	-0.3912	0.6211	0.528779	0.89028
7	PCDHGA12	O60330	0.2746	0.4259	0.519042	0.87567	4	GON7	Q9BXV9	-0.4389	0.6961	0.528354	0.89028
7	PIEZO1	Q92508	-0.4221	0.6515	0.517052	0.87567	5	LRPAP1	P30533	0.3795	0.6019	0.5284	0.89028
7	PLEKHA7	Q6IQ23	0.2989	0.4643	0.519727	0.87567	5	KCNJ6	P48051	0.3436	0.5455	0.528791	0.89028
7	PDXDC1	Q6P996	0.5519	0.8544	0.51828	0.87567	5	KYNU	Q16719	-0.2081	0.3305	0.528945	0.89028
7	PPP1R1B	Q9UD71	-0.1379	0.2142	0.51951	0.87567	6	P2RX7	Q99572	0.092	0.1457	0.527626	0.89028
8	RFC3	P40938	-0.3135	0.4854	0.518401	0.87567	6	MRTO4	Q9UKD2	0.3969	0.6305	0.528987	0.89028
8	RPL29	P47914	-0.2149	0.3338	0.519757	0.87567	7	PSMD11	O00231	0.8083	1.2834	0.528841	0.89028
8	SH3D19	Q5HYK7	-0.3209	0.4972	0.518603	0.87567	7	PPP3CC	P48454	0.5011	0.7956	0.528798	0.89028
8	SH2D5	Q6ZV89	0.4075	0.6345	0.520727	0.87567	8	SERBP1	Q8NC51	-0.2971	0.4709	0.528074	0.89028
8	RB1CC1	Q8TDY2	-0.543	0.8426	0.519344	0.87567	8	RBM15B	Q8NDT2	-0.4544	0.7195	0.52772	0.89028
8	RMND5A	Q9H871	-0.5746	0.8886	0.517886	0.87567	9	SLC46A1	Q96NT5	0.3649	0.5785	0.528202	0.89028
8	REEP4	Q9H6H4	0.3929	0.6113	0.520416	0.87567	10	VSTM2B	A6NLU5	0.3095	0.4904	0.527944	0.89028
9	SLC25A27	O95847	-0.3576	0.5536	0.518246	0.87567	10	TMOD3	Q9NYL9	0.6481	1.028	0.528385	0.89028
9	SNRPA1	P09661	-0.4676	0.724	0.518347	0.87567	8	RMC1	Q96DM3	-0.6279	0.9983	0.529354	0.89054
9	SLC7A1	P30825	0.3691	0.5733	0.519717	0.87567	2	CLN8	Q9UBY8	0.2511	0.3998	0.529927	0.89111
9	SLC6A11	P48066	0.2145	0.3334	0.519973	0.87567	4	HLA-A	P01891	0.1117	0.1779	0.529959	0.89111
10	VAT1	Q99536	0.2817	0.4362	0.518371	0.87567	5	MAP4	P27816	-0.2518	0.4007	0.529855	0.89111
10	TMEM192	Q8IY95	-0.3791	0.5875	0.518772	0.87567	2	CALU	O43852	0.4375	0.6969	0.530188	0.89135
2	CLPX	O76031	0.3206	0.5002	0.521538	0.87597	1	ARHGAP17	Q68EM7	-0.4595	0.7323	0.530332	0.89137
4	GFER	P55789	0.2791	0.4351	0.521216	0.87597	8	SCN3B	Q9NY72	-0.3203	0.5106	0.530465	0.89137
5	KDM5C	P41229	-0.172	0.2683	0.521513	0.87597	9	SLC35B1	P78383	0.277	0.4415	0.530383	0.89137
5	ISLR2	Q6UXK2	0.3577	0.558	0.521493	0.87597	2	C2orf88	Q9BSF0	0.3266	0.5211	0.530855	0.89187
5	JPH4	Q96JJ6	-0.2996	0.4671	0.52131	0.87597	3	EHBP1	Q8NDI1	-0.6027	0.9621	0.531028	0.89201
7	POTEKP	Q9BYX7	-0.2479	0.3869	0.521623	0.87597	5	JAG1	P78504	-0.4705	0.7517	0.531329	0.89237
10	TPR	P12270	-0.6437	1.0044	0.52165	0.87597	10	VWC2	Q2TAL6	0.3433	0.5488	0.531591	0.89266
4	IBA57	Q5T440	-0.4078	0.6371	0.522068	0.87638	2	COL9A2	Q14055	-0.2649	0.4239	0.532002	0.8932
7	PIGQ	Q9BRB3	0.316	0.4937	0.522034	0.87638	2	CBR4	Q8N4T8	0.3166	0.5068	0.532108	0.89323
1	ACTL6A	O96019	-0.3699	0.5785	0.522484	0.87649	1	ARPC4	P59998	0.4803	0.772	0.533802	0.89323
5	PRORP	O15091	0.2183	0.3413	0.522431	0.87649	1	BNIP1	Q12981	-0.4795	0.7706	0.533784	0.89323
5	MAP3K6	O95382	-0.2811	0.4393	0.522354	0.87649	2	CNK3/IPCEF1	G9CGD6	-0.4145	0.6654	0.533326	0.89323
7	PCDHB12	Q9Y5F1	0.3399	0.5312	0.522279	0.87649	2	CLMP	Q9H6B4	-0.2821	0.4528	0.533298	0.89323
3	TAFA1	Q7Z5A9	-0.3402	0.5323	0.522707	0.8766	3	DMXL2	Q8TDJ6	-0.4794	0.7679	0.532429	0.89323
7	PFKFB4	Q16877	-0.1772	0.2773	0.522724	0.8766	4	HSPA4	P34932	-0.5746	0.9227	0.533448	0.89323
3	EIF4EBP2	Q13542	-0.3083	0.483	0.523369	0.87711	4	IDNK	Q5T6J7	-0.2761	0.4435	0.533519	0.89323
3	DOCK8	Q8NF50	-0.3046	0.4775	0.523465	0.87711	5	LIMS1	P48059	0.3296	0.5294	0.533575	0.89323
6	ORM1	P02763	-0.0687	0.1077	0.523281	0.87711	7	PSMA5	P28066	0.5052	0.8111	0.533356	0.89323
9	SPTB	P11277	0.679	1.0635	0.523145	0.87711	7	PLEKHB2	Q96CS7	0.3662	0.5879	0.533329	0.89323
10	TRO	Q12816	-0.3141	0.4922	0.52338	0.87711	7	PRKAG2	Q9UGJ0	0.683	1.0947	0.532677	0.89323
2	CDKN2D	P55273	0.4244	0.6658	0.523831	0.87718	8	RNF146	Q9NTX7	-0.4783	0.7681	0.53342	0.89323
3	EML1	O00423	-0.5377	0.8439	0.524031	0.87718	9	TF	P02787	0.1185	0.1903	0.533361	0.89323
4	FKBP2	P26885	-0.53	0.8316	0.523875	0.87718	9	THUMPD3	Q9BV44	0.4055	0.6499	0.532647	0.89323
4	GFRA1	P56159	0.2137	0.3354	0.524028	0.87718	9	THUMPD1	Q9NXG2	-0.3636	0.5828	0.532719	0.89323
5	ISYNA1	Q9NPH2	-0.3004	0.4714	0.52395	0.87718	10	UBL4A	P11441	0.4251	0.6832	0.533759	0.89323
8	RAB24	Q969Q5	0.4359	0.6837	0.523814	0.87718	10	UQCRFS1	P47985	0.3108	0.4981	0.532713	0.89323
1	APOM	O95445	0.1748	0.2745	0.524191	0.8773	10	TRMT1L	Q7Z2T5	-0.4003	0.6413	0.532465	0.89323
7	PROCR	Q9UNN8	0.3292	0.517	0.524325	0.87737	10	WDFY3	Q8IZQ1	-0.8768	1.4092	0.533792	0.89323
1	ASPH	Q12797	0.4054	0.6371	0.524527	0.87757	8	RAB28	P51157	-0.5286	0.8497	0.533899	0.89325
8	S1PR5	Q9H228	-0.159	0.25	0.524734	0.87762	2	CAVIN2	O95810	-0.2457	0.3953	0.534172	0.89355
10	TMOD2	Q9NZR1	-0.6362	1.0002	0.524731	0.87762	4	GLT8D1	Q68CQ7	-0.2176	0.351	0.535297	0.89469
1	ANAPC13	Q9BS18	0.3521	0.5543	0.525277	0.87783	7	PCDHA10	Q9Y5I2	0.4054	0.6538	0.535231	0.89469
4	HK2	P52789	-0.2913	0.4585	0.525293	0.87783	8	RIOK3	O14730	-0.2652	0.4276	0.535117	0.89469
4	GNPDA2	Q8TDQ7	-0.6787	1.0684	0.525238	0.87783	9	SLC25A33	Q9BSK2	0.3099	0.4999	0.535262	0.89469
5	MESD	Q14696	-0.4991	0.7858	0.5253	0.87783	10	TUBGCP4	Q9UGJ1	-0.5265	0.8488	0.535074	0.89469
8	RNF126	Q9BV68	0.4176	0.6574	0.525294	0.87783	3	DHRS7	Q9Y394	0.4127	0.6664	0.535686	0.89478
3	DNAJB14	Q8TBM8	-0.4619	0.7273	0.525418	0.87789	5	KIAA1109	Q2LD37	0.5403	0.8724	0.535708	0.89478
5	METTL18	O95568	-0.087	0.1371	0.525633	0.87795	10	ULK1	O75385	0.4041	0.6524	0.535647	0.89478
6	NAT10	Q9H0A0	-0.4413	0.6952	0.525607	0.87795	10	TNK2	Q07912	-0.4124	0.6658	0.535631	0.89478
8	SCAI	Q8N9R8	-0.3156	0.4975	0.525907	0.87812	1	AP2S1	P53680	-0.514	0.8302	0.535869	0.8949
10	UBXN1	Q04323	-0.5229	0.8242	0.525846	0.87812	5	MAPRE1	Q15691	-0.5971	0.9652	0.536189	0.89499
1	AGRN	O00468	0.3949	0.6237	0.526627	0.87815	7	PELP1	Q8IZL8	-0.4929	0.7967	0.536113	0.89499
1	ACTR3B	Q9P1U1	-0.392	0.6191	0.526604	0.87815	7	PLEKHG1	Q9ULL1	0.3125	0.5052	0.536169	0.89499
1	ATG4B	Q9Y4P1	-0.5755	0.9097	0.526962	0.87815	1	BCS1L	Q9Y276	0.3882	0.6284	0.536682	0.8952
2	CHN1	P15882	-0.5453	0.8633	0.527591	0.87815	6	NUP37	Q8NFH4	-0.4338	0.702	0.536649	0.8952
3	DPH5	Q9H2P9	-0.4951	0.7814	0.526325	0.87815	8	SAMM50	Q9Y512	-0.3866	0.6259	0.536764	0.8952
4	FNDC10	F2Z333	0.3145	0.4969	0.526847	0.87815	10	UGT8	Q16880	-0.1414	0.2288	0.536608	0.8952
5	LTF	P02788	-0.1062	0.1676	0.526223	0.87815	10	XPO6	Q96QU8	0.3973	0.6428	0.536535	0.8952
5	MAP2	P11137	-0.2573	0.4065	0.526744	0.87815	1	AGMAT	Q9BSE5	0.1853	0.3004	0.537415	0.89529
5	KRI1	Q8N9T8	-0.3414	0.54	0.527237	0.87815	2	COA7	Q96BR5	-0.2579	0.4182	0.5374	0.89529
6	MTMR12	Q9C0I1	0.4219	0.6671	0.527105	0.87815	2	COX16	Q9P0S2	0.3138	0.5091	0.537657	0.89529
7	PIAS1	O75925	0.2726	0.4312	0.527333	0.87815	5	INA	Q16352	0.1729	0.2801	0.537049	0.89529
7	PTPRM	P28827	-0.3929	0.6198	0.526206	0.87815	5	LPCAT4	Q643R3	-0.3684	0.5975	0.537498	0.89529
7	PTPRS	Q13332	0.6748	1.0681	0.527539	0.87815	6	NGDN	Q8NEJ9	-0.3805	0.6173	0.537587	0.89529
9	TBC1D5	Q92609	-0.5949	0.9405	0.527041	0.87815	6	MKNK1	Q9BUB5	0.3327	0.5393	0.537266	0.89529
9	SLC25A19	Q9HC21	-0.3788	0.5988	0.527006	0.87815	9	SMAD5	Q99717	-0.5009	0.8121	0.537318	0.89529
10	TMEM178B	H3BS89	-0.36	0.57	0.527676	0.87815	10	UQCRFS1P1	P0C7P4	0.3017	0.4895	0.537711	0.89529
10	UBE2D2	P62837	-0.3352	0.5306	0.527606	0.87815	10	TMEM19	Q96HH6	-0.5101	0.8267	0.5372	0.89529
10	WIPI1	Q5MNZ9	-0.3527	0.5571	0.526719	0.87815	2	CDIPT	O14735	0.4809	0.7809	0.537982	0.8955
10	YIPF3	Q9GZM5	-0.2925	0.4628	0.527318	0.87815	4	FGR	P09769	-0.6728	1.0932	0.538269	0.8955
10	UTP3	Q9NQZ2	-0.3322	0.5251	0.526967	0.87815	5	KPNA4	O00629	0.602	0.9777	0.538072	0.8955
4	GNA11	P29992	0.4634	0.7347	0.528255	0.87857	7	PHF10	Q8WUB8	-0.31	0.5036	0.538138	0.8955
6	MRPL14	Q6P1L8	0.2546	0.4036	0.528133	0.87857	10	WAPL	Q7Z5K2	-0.2797	0.4545	0.538282	0.8955
7	PDHA2	P29803	-0.3287	0.5212	0.528282	0.87857	1	ARSK	Q6UWY0	0.3118	0.5069	0.538417	0.89558
7	PCDHGB1	Q9Y5G3	0.2831	0.4486	0.528077	0.87857	5	MCM3	P25205	0.2818	0.4582	0.538611	0.89575
2	CFHR5	Q9BXR6	0.2519	0.3999	0.528743	0.87881	8	SEC14L5	O43304	-0.3553	0.5779	0.538727	0.89579
3	DHX8	Q14562	-0.4153	0.6596	0.528948	0.87881	5	IGHV4-39	P01824	-0.0686	0.1117	0.538883	0.8959
4	GTPBP8	Q8N3Z3	0.3319	0.5271	0.528883	0.87881	6	NPDC1	Q9NQX5	0.2809	0.4572	0.538971	0.8959
6	MINK1	Q8N4C8	0.4598	0.7303	0.528951	0.87881	9	THOC2	Q8NI27	-0.2748	0.4475	0.539261	0.89624
7	PAGR1	Q9BTK6	-0.3414	0.5422	0.528892	0.87881	2	CCDC186	Q7Z3E2	-0.3075	0.5011	0.539407	0.89633
10	TPD52L2	O43399	-0.4547	0.7215	0.528577	0.87881	5	INTS13	Q9NVM9	0.2782	0.4541	0.540067	0.89687
5	MECR	Q9BV79	-0.3279	0.5216	0.529529	0.87902	7	PTGDR2	Q9Y5Y4	-0.2352	0.384	0.54027	0.89687
5	MAPK8IP3	Q9UPT6	-0.5387	0.8568	0.529549	0.87902	8	RECQL	P46063	-0.3675	0.5995	0.539838	0.89687
8	SHH	Q15465	0.2927	0.4653	0.529364	0.87902	8	RPS26	P62854	0.4627	0.7555	0.540257	0.89687
8	RFTN2	Q52LD8	-0.4193	0.6671	0.529602	0.87902	9	TMEM167A	Q8TBQ9	0.1822	0.2975	0.540206	0.89687
9	TIMM8A	O60220	-0.3188	0.5069	0.529468	0.87902	9	SP110	Q9HB58	0.2061	0.3364	0.540072	0.89687
10	VSIG4	Q9Y279	0.1102	0.1752	0.529438	0.87902	10	UBE3C	Q15386	-0.7088	1.1579	0.540413	0.89696
6	MYH10	P35580	-0.6349	1.0105	0.529803	0.87908	2	C1S	P09871	0.176	0.288	0.541079	0.89704
9	SSTR3	P32745	0.2836	0.4513	0.529811	0.87908	3	ESS2	Q96DF8	0.3075	0.5026	0.540628	0.89704
9	TBC1D9B	Q66K14	0.359	0.5719	0.53013	0.87931	4	GFRA1	P56159	0.2062	0.3372	0.54088	0.89704
10	ZFPL1	O95159	-0.4256	0.6779	0.530096	0.87931	5	IGHV4-61	A0A0C4DH41	-0.0682	0.1117	0.541265	0.89704
2	C1QC	P02747	0.1092	0.1746	0.531633	0.87942	6	MTMR11	A4FU01	0.3755	0.614	0.540817	0.89704
2	CPLX2	Q6PUV4	-0.2526	0.4028	0.530587	0.87942	6	MRPL33	O75394	0.2601	0.4257	0.541235	0.89704
2	CPLX4	Q7Z7G2	0.1533	0.2453	0.53184	0.87942	7	PCDHGC3	Q9UN70	0.3445	0.5636	0.540962	0.89704
2	CNTROB	Q8N137	-0.2524	0.4037	0.531862	0.87942	8	SBF2	Q86WG5	-0.6801	1.1123	0.540941	0.89704
3	DDAH2	O95865	-0.2554	0.4085	0.531845	0.87942	10	TPRKB	Q9Y3C4	0.3692	0.6041	0.541145	0.89704
4	GPSM1	Q86YR5	-0.5019	0.8021	0.531484	0.87942	2	COX18	Q8N8Q8	-0.3864	0.6329	0.541489	0.8971
5	ME2	P23368	0.3878	0.6203	0.531837	0.87942	6	NPAS2	Q99743	-0.4156	0.6809	0.541568	0.8971
5	MARF1	Q9Y4F3	-0.4573	0.7306	0.53137	0.87942	9	SPATA13	Q96N96	-0.315	0.5159	0.541504	0.8971
6	MSH5	O43196	0.166	0.2655	0.531657	0.87942	6	NDUFA4	O00483	0.2535	0.4158	0.542005	0.89767
6	NANP	Q8TBE9	-0.2879	0.46	0.531407	0.87942	9	SNX4	O95219	-0.4857	0.7975	0.542472	0.89815
6	NDOR1	Q9UHB4	0.2943	0.4707	0.531725	0.87942	9	SLC27A4	Q6P1M0	0.4814	0.7902	0.542397	0.89815
7	PDE8B	O95263	0.3327	0.531	0.531009	0.87942	3	DNAH6	Q9C0G6	0.3842	0.631	0.542618	0.89824
7	PRR3	P79522	-0.2549	0.4075	0.531589	0.87942	5	KCNQ5	Q9NR82	0.4309	0.7082	0.542932	0.89825
7	PHLDA3	Q9Y5J5	-0.1654	0.2645	0.531803	0.87942	6	NOTCH1	P46531	-0.3068	0.5041	0.542871	0.89825
8	RAB8A	P61006	-0.4437	0.7079	0.53083	0.87942	7	PPP2R5E	Q16537	-0.5693	0.9359	0.54298	0.89825
9	SLC25A28	Q96A46	-0.49	0.7816	0.53066	0.87942	7	PCDHGB6	Q9Y5F9	0.286	0.47	0.542843	0.89825
9	STAU2	Q9NUL3	-0.4853	0.7755	0.531454	0.87942	5	MAN1B1	Q9UKM7	0.355	0.5839	0.543191	0.89845
9	STXBP5L	Q9Y2K9	-0.4464	0.7131	0.531301	0.87942	3	DOCK7	Q96N67	0.6784	1.1163	0.543385	0.89862
10	TRHDE	Q9UKU6	-0.4217	0.6724	0.530528	0.87942	1	ATP6V1A	P38606	-0.5222	0.8596	0.543545	0.89874
2	CEP112	Q8N8E3	-0.3237	0.5179	0.532006	0.87946	1	APOL3	O95236	0.3178	0.5237	0.543961	0.89875
10	USP2	O75604	0.3561	0.5699	0.532089	0.87946	1	BOK	Q9UMX3	0.4559	0.7527	0.544702	0.89875
10	UROS	P10746	0.3816	0.6108	0.532147	0.87946	2	CHCHD1	Q96BP2	0.2506	0.4148	0.545755	0.89875
3	DHRS3	O75911	0.2903	0.4652	0.532581	0.87947	2	C12orf4	Q9NQ89	-0.4486	0.7441	0.546551	0.89875
4	H1-0	P07305	-0.1603	0.2569	0.532683	0.87947	2	CDKN2AIP	Q9NXV6	-0.3645	0.6033	0.545771	0.89875
8	SERPINA3	P01011	-0.0707	0.1133	0.532384	0.87947	3	FAM131A	Q6UXB0	-0.311	0.5124	0.54383	0.89875
9	STX17	P56962	-0.3901	0.6252	0.532632	0.87947	3	DTX3L	Q8TDB6	0.1926	0.3193	0.546404	0.89875
10	UGP2	Q16851	0.5174	0.8289	0.532518	0.87947	4	GGH	Q92820	0.2885	0.4769	0.545263	0.89875
10	ZNF280D	Q6N043	-0.3385	0.542	0.532328	0.87947	5	INPP4B	O15327	0.6001	0.9953	0.546564	0.89875
5	KRT222	Q8N1A0	0.2621	0.4202	0.532825	0.87956	5	KLKB1	P03952	0.1879	0.3108	0.54552	0.89875
10	TNFAIP2	Q03169	0.2313	0.3709	0.532944	0.87962	5	LIG1	P18858	-0.2781	0.46	0.545419	0.89875
1	ATP1A3	P13637	-0.4685	0.7518	0.533133	0.87978	5	ITPKB	P27987	0.2453	0.4064	0.546199	0.89875
6	OGFR	Q9NZT2	-0.4782	0.768	0.533526	0.88029	5	KCNAB2	Q13303	0.4107	0.6776	0.544486	0.89875
7	PPP4R2	Q9NY27	-0.4127	0.6632	0.533701	0.88043	5	MED21	Q13503	-0.2419	0.399	0.544274	0.89875
3	DENND5A	Q6IQ26	0.4219	0.6787	0.534157	0.88069	5	LRP8	Q14114	0.3225	0.534	0.545842	0.89875
5	LZTS3	O60299	-0.2818	0.4535	0.534272	0.88069	5	MCU	Q8NE86	0.3762	0.6203	0.544208	0.89875
6	NSG2	Q9Y328	0.2289	0.3683	0.534131	0.88069	5	MAGED2	Q9UNF1	0.3982	0.6557	0.543682	0.89875
7	PLIN3	O60664	0.1923	0.3095	0.534358	0.88069	5	LSM5	Q9Y4Y9	-0.4377	0.7212	0.54388	0.89875
7	PZP	P20742	0.1359	0.2188	0.534388	0.88069	6	MTSS2	Q765P7	-0.3436	0.5666	0.54422	0.89875
9	SNRPB	P14678	-0.4889	0.7863	0.53411	0.88069	6	MFHAS1	Q9Y4C4	0.2224	0.3689	0.546659	0.89875
4	H2AX	P16104	-0.2168	0.349	0.534541	0.88073	7	PDYN	P01213	-0.1318	0.2177	0.544773	0.89875
10	TMEM243	Q9BU79	-0.3053	0.4916	0.534583	0.88073	7	PKM	P14618	-0.6629	1.0949	0.544906	0.89875
1	ARHGAP20	Q9P2F6	-0.1999	0.3219	0.534687	0.88075	7	PLCG1	P19174	-0.6785	1.1231	0.545785	0.89875
5	INTU	Q9ULD6	-0.2456	0.3957	0.534874	0.88083	7	PPP2R2B	Q00005	-0.3577	0.5913	0.545251	0.89875
7	PPM1K	Q8N3J5	0.2658	0.4284	0.534996	0.88083	7	QKI	Q96PU8	-0.2741	0.4535	0.545529	0.89875
9	SYT3	Q9BQG1	-0.4352	0.7014	0.534972	0.88083	7	PASK	Q96RG2	-0.3556	0.5901	0.546686	0.89875
2	CHML	P26374	-0.4511	0.7275	0.535225	0.88092	7	PPP1R3E	Q9H7J1	-0.2942	0.4858	0.544801	0.89875
3	ESS2	Q96DF8	0.309	0.4983	0.535186	0.88092	8	RPL8	P62917	0.4019	0.6659	0.546161	0.89875
2	CDK5RAP3	Q96JB5	0.5207	0.8404	0.535519	0.88126	8	SAE1	Q9UBE0	-0.3764	0.6221	0.545102	0.89875
2	CERS6	Q6ZMG9	0.4505	0.728	0.536061	0.88143	9	SLC16A3	O15427	-0.2032	0.3356	0.544953	0.89875
2	BZW1	Q7L1Q6	-0.4512	0.7292	0.536066	0.88143	9	SPEN	Q96T58	0.149	0.246	0.544719	0.89875
5	MAP1B	P46821	-0.4442	0.7179	0.536052	0.88143	10	UBE2D2	P62837	-0.3198	0.5305	0.546595	0.89875
6	MGP	P08493	0.1127	0.182	0.535892	0.88143	10	TP53BP1	Q12888	-0.4519	0.7495	0.546561	0.89875
7	POLR3E	Q9NVU0	-0.2812	0.4542	0.535844	0.88143	10	USP7	Q93009	-0.6624	1.0973	0.546041	0.89875
1	ATP13A4	Q4VNC1	0.2344	0.3789	0.5362	0.88151	10	ZFYVE26	Q68DK2	-0.2997	0.4956	0.545351	0.89875
8	RFC4	P35249	-0.4138	0.6693	0.536463	0.8818	2	CSPP1	Q1MSJ5	-0.2344	0.3901	0.547886	0.89918
7	PMP2	P02689	-0.0798	0.1291	0.536602	0.88188	3	DSG2	Q14126	-0.1655	0.2751	0.547601	0.89918
1	BAIAP3	O94812	-0.2096	0.3405	0.538287	0.88265	3	DHX38	Q92620	0.4682	0.7792	0.547898	0.89918
1	BCL2L13	Q9BXK5	-0.3076	0.503	0.54089	0.88265	3	CYP2U1	Q7Z449	0.326	0.5416	0.547289	0.89918
1	ARHGAP35	Q9NRY4	0.6083	0.9901	0.538944	0.88265	4	IGHV2-26	A0A0B4J1V2	-0.1218	0.2032	0.548956	0.89918
1	AIG1	Q9NVV5	-0.2002	0.3271	0.540537	0.88265	4	GBA2	Q9HCG7	-0.4163	0.6948	0.549094	0.89918
2	C2orf72	A6NCS6	0.297	0.4829	0.53856	0.88265	4	HPS4	Q9NQG7	0.2933	0.4886	0.54826	0.89918
2	CALB2	P22676	0.189	0.3089	0.540633	0.88265	5	KCNIP4	Q6PIL6	0.3875	0.6455	0.548311	0.89918
2	CPNE2	Q96FN4	0.3457	0.5648	0.54045	0.88265	5	KLHL3	Q9UH77	-0.3663	0.6087	0.547366	0.89918
2	C12orf66	Q96MD2	-0.388	0.6324	0.539471	0.88265	6	MFN2	O95140	-0.4756	0.7934	0.548872	0.89918
3	CXCR4	P61073	-0.3059	0.4971	0.538341	0.88265	6	MRPL3	P09001	0.2352	0.3927	0.549174	0.89918
3	EMC4	Q5J8M3	0.5887	0.9611	0.540143	0.88265	6	MYH7	P12883	0.0953	0.1589	0.548795	0.89918
3	CYP2U1	Q7Z449	0.3309	0.5405	0.54038	0.88265	6	NID2	Q14112	0.2721	0.4534	0.548412	0.89918
3	DTNBP1	Q96EV8	0.2521	0.4091	0.53765	0.88265	6	NUDT11	Q96G61	0.4143	0.6896	0.547976	0.89918
4	IDH3B	O43837	0.3186	0.5213	0.54103	0.88265	7	PRPF6	O94906	-0.553	0.9229	0.549	0.89918
4	HSPE1	P61604	-0.4392	0.7145	0.538723	0.88265	7	PHKA2	P46019	-0.5441	0.9037	0.547154	0.89918
4	FLRT1	Q9NZU1	-0.3662	0.5935	0.537206	0.88265	7	PRKCD	Q05655	-0.3576	0.5954	0.548158	0.89918
4	GMEB1	Q9Y692	-0.2684	0.4381	0.540161	0.88265	7	PIN4	Q9Y237	-0.3238	0.5392	0.548174	0.89918
5	METAP2	P50579	0.5425	0.8872	0.54086	0.88265	8	RHBDL3	P58872	-0.2921	0.4855	0.547446	0.89918
5	MFAP2	P55001	0.0771	0.1258	0.540051	0.88265	9	SPTB	P11277	0.6385	1.0642	0.548512	0.89918
5	IMP4	Q96G21	0.4145	0.6778	0.540858	0.88265	9	SUMF1	Q8NBK3	0.3279	0.5465	0.548594	0.89918
6	NIPSNAP2	O75323	-0.3937	0.6413	0.539291	0.88265	9	TFB2M	Q9H5Q4	-0.2309	0.3853	0.549047	0.89918
6	MT-ND1	P03886	0.2203	0.3579	0.538202	0.88265	10	TNFAIP2	Q03169	0.2227	0.3718	0.549189	0.89918
6	NUP160	Q12769	-0.6145	1.0034	0.54026	0.88265	10	UBQLN2	Q9UHD9	-0.5311	0.8825	0.547328	0.89918
6	NDUFA12	Q9UI09	0.3086	0.5033	0.53971	0.88265	10	VDAC3	Q9Y277	0.2298	0.3824	0.547833	0.89918
7	PDXK	O00764	-0.5249	0.8517	0.537693	0.88265	8	SEC62	Q99442	0.3448	0.5758	0.549298	0.89921
7	PAPSS2	O95340	-0.2557	0.4162	0.538987	0.88265	4	GOLPH3L	Q9H4A5	0.4354	0.7276	0.549602	0.89956
7	PLS3	P13797	-0.3067	0.5006	0.540142	0.88265	2	VPS35L	Q7Z3J2	0.6823	1.1411	0.549892	0.89974
7	PSMA3	P25788	-0.6813	1.109	0.539004	0.88265	7	PDHX	O00330	-0.2985	0.4991	0.549842	0.89974
7	PIGH	Q14442	0.4343	0.7095	0.540427	0.88265	2	CA10	Q9NS85	0.2753	0.4608	0.550224	0.90001
7	PREX2	Q70Z35	-0.3505	0.5714	0.539577	0.88265	7	POLE3	Q9NRF9	-0.3439	0.5759	0.550325	0.90001
7	PCDHGC3	Q9UN70	0.3453	0.5628	0.539496	0.88265	9	STUM	Q69YW2	0.1779	0.2978	0.550288	0.90001
7	PCDHGB2	Q9Y5G2	0.2791	0.4533	0.53807	0.88265	7	PDCD4	Q53EL6	0.3308	0.554	0.550509	0.90002
8	SERPINA4	P29622	-0.2269	0.3711	0.540881	0.88265	8	SGPL1	O95470	-0.3531	0.5914	0.550438	0.90002
8	RNASEL	Q05823	0.2497	0.4084	0.540996	0.88265	7	PDHA1	P08559	-0.3339	0.5595	0.550648	0.90007
8	RFESD	Q8TAC1	0.3709	0.6067	0.540903	0.88265	10	TSC2	P49815	0.5756	0.9647	0.550719	0.90007
8	SDSL	Q96GA7	-0.2742	0.4479	0.540427	0.88265	4	GPR107	Q5VW38	0.4297	0.721	0.551254	0.9008
9	SLC25A17	O43808	0.3102	0.5035	0.537789	0.88265	8	S100B	P04271	0.1371	0.2302	0.551368	0.90083
9	STYK1	Q6J9G0	-0.2551	0.4149	0.538704	0.88265	2	COL5A3	P25940	0.1994	0.3349	0.551547	0.9009
9	SPPL2A	Q8TCT8	0.3243	0.5299	0.54047	0.88265	3	ENPEP	Q07075	0.2606	0.4378	0.55167	0.9009
9	TFB1M	Q8WVM0	0.2337	0.3808	0.539489	0.88265	9	SSBP1	Q04837	0.3255	0.5469	0.551675	0.9009
10	TRAPPC3	O43617	-0.684	1.1152	0.539651	0.88265	3	DDX47	Q9H0S4	-0.3676	0.6181	0.551997	0.90098
10	TSC1	Q92574	0.5912	0.9625	0.53908	0.88265	4	FILIP1	Q7Z7B0	-0.2302	0.387	0.551859	0.90098
10	TMTC3	Q6ZXV5	0.4521	0.7366	0.539377	0.88265	6	NR2C2	P49116	0.3774	0.6345	0.551956	0.90098
10	UBA3	Q8TBC4	-0.6638	1.0818	0.539506	0.88265	6	NNT	Q13423	-0.354	0.5954	0.552189	0.901
10	TOLLIP	Q9H0E2	-0.4874	0.7936	0.539115	0.88265	7	PTGR2	Q8N8N7	-0.2432	0.409	0.552125	0.901
10	VTI1B	Q9UEU0	0.4908	0.8021	0.540648	0.88265	8	RAP1B	P61224	0.4124	0.6942	0.552448	0.90128
9	SYNPO2	Q9UMS6	-0.2779	0.4549	0.541279	0.88291	1	ATP6V0D1	P61421	0.3081	0.5188	0.552633	0.90143
5	KCNA2	P16389	0.2826	0.4627	0.541374	0.88292	5	MCEE	Q96PE7	0.2591	0.4369	0.55312	0.90208
4	GLT1D1	Q96MS3	-0.3181	0.5214	0.541779	0.8833	2	CAD	P27708	-0.5049	0.8517	0.55335	0.90231
5	IMPDH2	P12268	-0.4863	0.7969	0.541692	0.8833	7	PDE4A	P27815	-0.5263	0.888	0.553438	0.90231
1	BRD9	Q9H8M2	0.2501	0.4102	0.542103	0.8834	7	PTBP3	O95758	-0.2872	0.4849	0.55363	0.90247
5	KIT	P10721	0.2506	0.4109	0.542056	0.8834	4	GCHFR	P30047	0.2574	0.4347	0.553844	0.90263
8	RIMBP2	O15034	-0.4038	0.6623	0.542076	0.8834	5	JOSD1	Q15040	-0.3771	0.6371	0.553905	0.90263
2	CAB39	Q9Y376	-0.5458	0.8959	0.542373	0.88355	8	SIKE1	Q9BRV8	-0.3104	0.5248	0.554143	0.90287
5	MAP1S	Q66K74	0.4082	0.6698	0.542285	0.88355	2	CDKN2C	P42773	-0.2338	0.3958	0.554682	0.9036
2	C2CD5	Q86YS7	-0.5304	0.8716	0.542837	0.88357	4	FSTL5	Q8N475	-0.2643	0.4475	0.554778	0.90361
4	GMEB2	Q9UKD1	-0.3123	0.5131	0.542825	0.88357	3	FAHD2A	Q96GK7	0.2739	0.4639	0.554904	0.90362
6	MLC1	Q15049	-0.1854	0.3047	0.542858	0.88357	8	RAB24	Q969Q5	0.4054	0.6867	0.554966	0.90362
6	NOL8	Q76FK4	-0.2901	0.4768	0.542914	0.88357	5	LARP1	Q6PKG0	0.4169	0.7065	0.555108	0.90366
7	PCBP4	P57723	-0.3521	0.5787	0.542883	0.88357	7	PTPN12	Q05209	-0.3976	0.6738	0.555172	0.90366
8	RTKN	Q9BST9	-0.139	0.2284	0.5428	0.88357	2	CD99L2	Q8TCZ2	0.2018	0.3423	0.555566	0.90401
9	SMTN	P53814	-0.1569	0.258	0.543149	0.88379	5	KLHDC10	Q6PID8	-0.3074	0.5215	0.555547	0.90401
10	WDFY3	Q8IZQ1	-0.8567	1.4092	0.543229	0.88379	5	IGKV2-28	A0A075B6P5	-0.073	0.124	0.555753	0.90417
5	KIF21B	O75037	-0.4819	0.7934	0.543553	0.88418	1	ANKLE2	Q86XL3	-0.4629	0.7886	0.557193	0.90439
5	MCM3	P25205	0.2785	0.4586	0.543685	0.88425	2	CARTPT	Q16568	0.0731	0.1244	0.556875	0.90439
1	ARC	Q7LC44	-0.378	0.6234	0.544311	0.88427	2	COG6	Q9Y2V7	0.297	0.5048	0.556301	0.90439
1	ANKLE2	Q86XL3	-0.476	0.7854	0.544472	0.88427	3	FEM1A	Q9BSK4	0.3129	0.5325	0.556725	0.90439
2	CNOT6	Q9ULM6	0.3437	0.5671	0.544452	0.88427	4	HLA-G	P17693	0.0931	0.1587	0.557242	0.90439
4	GTF2H4	Q92759	0.2945	0.4851	0.543825	0.88427	4	HS6ST2	Q96MM7	-0.3275	0.5574	0.556778	0.90439
4	HS1BP3	Q53T59	0.4065	0.6702	0.544173	0.88427	4	GLT1D1	Q96MS3	-0.3061	0.5214	0.557201	0.90439
5	ITPKC	Q96DU7	0.2532	0.4176	0.544375	0.88427	5	MEX3A	A1L020	-0.4315	0.7341	0.556683	0.90439
7	PELP1	Q8IZL8	-0.4818	0.7949	0.544489	0.88427	5	LIG3	P49916	-0.4272	0.7273	0.556976	0.90439
9	SLC27A4	Q6P1M0	0.4786	0.7889	0.544034	0.88427	6	NDUFS8	O00217	0.2906	0.4944	0.556646	0.90439
10	YPEL3	P61236	0.3366	0.5549	0.544064	0.88427	6	NRBP2	Q9NSY0	-0.4958	0.8428	0.556382	0.90439
3	DRP2	Q13474	0.236	0.3896	0.544676	0.88428	8	RAF1	P04049	-0.4261	0.7241	0.556192	0.90439
7	PNKD	Q8N490	0.3885	0.6412	0.544637	0.88428	9	THRB	P10828	0.4251	0.7237	0.556985	0.90439
3	DIDO1	Q9BTC0	0.2764	0.4565	0.544819	0.88437	9	SLC6A6	P31641	0.187	0.3179	0.556475	0.90439
6	MYD88	Q99836	0.2409	0.398	0.544968	0.88447	10	TRIM37	O94972	-0.2547	0.4326	0.5561	0.90439
8	SIAH1	Q8IUQ4	0.3529	0.5832	0.545078	0.88449	4	GALNT1	Q10472	0.318	0.5419	0.557356	0.90443
8	RIN2	Q8WYP3	-0.3108	0.5137	0.545156	0.88449	2	COL4A5	P29400	0.139	0.237	0.557593	0.90467
4	GPT2	Q8TD30	0.2628	0.4345	0.545306	0.88459	2	CMTR1	Q8N1G2	0.383	0.6544	0.558308	0.90469
8	RBPJ	Q06330	0.394	0.6516	0.545426	0.88464	3	DMPK	Q09013	0.4214	0.7202	0.558421	0.90469
3	NIBAN2	Q96TA1	-0.3365	0.557	0.545716	0.88486	3	CUX1	Q13948	0.356	0.6085	0.558507	0.90469
4	GALK2	Q01415	-0.319	0.528	0.54574	0.88486	4	FES	P07332	0.2629	0.449	0.558198	0.90469
1	ANXA7	P20073	0.5328	0.8854	0.547329	0.88496	4	GCSAML	Q5JQS6	-0.7045	1.2026	0.557994	0.90469
1	ADAM17	P78536	-0.3678	0.6098	0.546437	0.88496	5	IGKV3-11	P04433	0.0588	0.1004	0.558189	0.90469
1	ADAM9	Q13443	-0.4773	0.7924	0.546972	0.88496	5	ITPR1	Q14643	-0.3691	0.6301	0.557991	0.90469
2	CNOT1	A5YKK6	-0.8161	1.3522	0.546173	0.88496	7	PFDN5	Q99471	-0.3844	0.6569	0.558476	0.90469
2	CLINT1	Q14677	0.3312	0.5498	0.546948	0.88496	9	SLC1A6	P48664	0.2404	0.4104	0.558091	0.90469
2	CDC42BPB	Q9Y5S2	-0.6154	1.025	0.54826	0.88496	10	TXNDC15	Q96J42	-0.3922	0.6701	0.558315	0.90469
3	EFNA1	P20827	-0.2652	0.4414	0.548004	0.88496	2	CNTNAP3	Q9BZ76	-0.4301	0.7356	0.558706	0.90479
3	ERO1A	Q96HE7	-0.359	0.5971	0.547717	0.88496	3	DBR1	Q9UK59	-0.3965	0.6782	0.558794	0.90479
3	CYP2S1	Q96SQ9	0.3134	0.5218	0.548092	0.88496	7	PXN	P49023	-0.27	0.4619	0.55884	0.90479
3	EHD4	Q9H223	-0.5917	0.9834	0.547388	0.88496	8	SERPINB1	P30740	-0.1419	0.2428	0.558946	0.90481
4	ICOSLG	O75144	0.1848	0.3077	0.548175	0.88496	10	TPK1	Q9H3S4	-0.3171	0.5428	0.559111	0.90494
4	H1-3	P16402	-0.1235	0.2047	0.546156	0.88496	2	CORO2A	Q92828	0.4533	0.7763	0.559247	0.905
4	HTR2A	P28223	-0.1952	0.3242	0.547127	0.88496	6	OTC	P00480	-0.3844	0.6589	0.559602	0.905
4	FUNDC1	Q8IVP5	0.3651	0.6053	0.546389	0.88496	7	PPHLN1	Q8NEY8	-0.2166	0.3711	0.559466	0.905
6	MYL1	P05976	0.3024	0.5029	0.547569	0.88496	7	PTGFRN	Q9P2B2	-0.3416	0.5852	0.559368	0.905
6	OSBPL8	Q9BZF1	-0.4797	0.7983	0.547931	0.88496	9	TBKBP1	A7MCY6	-0.2674	0.4584	0.559589	0.905
6	NOP58	Q9Y2X3	-0.4327	0.7205	0.548155	0.88496	2	COX6B1	P14854	0.2859	0.4904	0.55989	0.90513
7	PRKCH	P24723	-0.4856	0.808	0.547864	0.88496	7	PTMS	P20962	-0.1636	0.2806	0.559914	0.90513
7	PRDX6	P30041	-0.2498	0.4137	0.546011	0.88496	9	TMED8	Q6PL24	-0.466	0.7994	0.559956	0.90513
7	POLR2M	P0CAP2	0.3399	0.5638	0.546641	0.88496	1	AP4M1	O00189	-0.323	0.5543	0.56006	0.90516
7	PARP9	Q8IXQ6	-0.1786	0.2962	0.546612	0.88496	1	BRF1	Q92994	-0.411	0.7082	0.561663	0.90571
8	SEC23IP	Q9Y6Y8	0.4852	0.8083	0.548269	0.88496	2	CCT3	P49368	-0.5989	1.0323	0.561763	0.90571
9	SPARCL1	Q14515	-0.2565	0.4269	0.547874	0.88496	2	CARD9	Q9H257	0.3027	0.5217	0.561747	0.90571
10	ZMPSTE24	O75844	0.5357	0.8887	0.546649	0.88496	3	EIF3I	Q13347	-0.6319	1.0871	0.561064	0.90571
10	TXLNA	P40222	0.5575	0.9261	0.547183	0.88496	4	IDH3G	P51553	0.3037	0.5232	0.561554	0.90571
10	UBE4A	Q14139	0.7538	1.2538	0.547735	0.88496	5	LDAH	Q9H6V9	0.2734	0.4701	0.560753	0.90571
10	ZFYVE1	Q9HBF4	-0.565	0.9384	0.547106	0.88496	5	LYVE1	Q9Y5Y7	-0.1411	0.2432	0.561789	0.90571
10	WASH6P	Q9NQA3	-0.4281	0.7102	0.546643	0.88496	6	NDUFB2	O95178	0.2477	0.427	0.56185	0.90571
5	MARCHF1	Q8TCQ1	0.2583	0.4305	0.548545	0.88501	7	PIGH	Q14442	0.4133	0.7122	0.561679	0.90571
9	SLC25A3	Q00325	-0.374	0.6234	0.548568	0.88501	7	PIGK	Q92643	0.4975	0.8575	0.56183	0.90571
10	WWP2	O00308	-0.571	0.9518	0.548546	0.88501	8	SDC3	O75056	-0.132	0.2276	0.561813	0.90571
2	CDKN2AIP	Q9NXV6	-0.3613	0.6025	0.548721	0.88512	8	RAB31	Q13636	0.3659	0.6299	0.561323	0.90571
6	NEIL2	Q969S2	0.2815	0.4697	0.548945	0.88534	9	TCF20	Q9UGU0	0.3225	0.5555	0.561526	0.90571
1	AUH	Q13825	-0.309	0.5165	0.549638	0.8856	10	YARS1	P54577	-0.4753	0.8176	0.560984	0.90571
3	FBXL7	Q9UJT9	-0.3726	0.6227	0.549556	0.8856	10	ZFP36L1	Q07352	-0.1607	0.277	0.561753	0.90571
5	LMO7	Q8WWI1	-0.3006	0.5021	0.549387	0.8856	10	XRN2	Q9H0D6	0.4617	0.795	0.561384	0.90571
6	NDUFS3	O75489	0.2866	0.4787	0.549364	0.8856	3	CYB5R4	Q7L1T6	0.3846	0.6632	0.561953	0.90572
9	TIMM17A	Q99595	0.3217	0.5375	0.549542	0.8856	10	YIF1B	Q5BJH7	-0.4616	0.7961	0.562035	0.90572
10	WNK3	Q9BYP7	-0.5999	1.0016	0.549241	0.8856	8	SCRN2	Q96FV2	-0.2048	0.3535	0.56228	0.90597
2	COMMD7	Q86VX2	-0.6373	1.0657	0.549815	0.88574	6	NAGA	P17050	0.2487	0.4293	0.562373	0.90598
10	UBA6	A0AVT1	0.5111	0.8549	0.549937	0.8858	4	IFIT2	P09913	0.1395	0.2409	0.562596	0.90619
3	DCAF10	Q5QP82	0.2482	0.416	0.550824	0.8859	5	LZTS3	O60299	-0.2629	0.4542	0.562698	0.90621
3	FAM8A1	Q9UBU6	0.3044	0.5102	0.550677	0.8859	3	DDHD1	Q8NEL9	-0.5049	0.8729	0.562939	0.90625
4	HERC2	O95714	-0.4532	0.7583	0.550103	0.8859	4	GRM5	P41594	0.3795	0.6561	0.56294	0.90625
4	GABRA5	P31644	-0.3362	0.5634	0.55075	0.8859	6	MYD88	Q99836	0.2304	0.3983	0.562996	0.90625
4	HP1BP3	Q5SSJ5	-0.2961	0.496	0.550523	0.8859	1	ARID4B	Q4LE39	0.3439	0.5948	0.563193	0.90637
4	GUF1	Q8N442	0.2606	0.4367	0.550696	0.8859	1	ARRDC1	Q8N5I2	-0.3674	0.6358	0.56334	0.90637
4	GPX7	Q96SL4	-0.3861	0.6465	0.550303	0.8859	2	CTNNBIP1	Q9NSA3	0.3289	0.5691	0.563306	0.90637
5	MAD2L1	Q13257	0.355	0.5955	0.55106	0.8859	3	DNAJC18	Q9H819	-0.3048	0.5284	0.564017	0.90673
6	NDUFB4	O95168	0.2946	0.494	0.550987	0.8859	5	LRSAM1	Q6UWE0	0.5172	0.8962	0.563899	0.90673
6	MMP9	P14780	-0.096	0.1609	0.550893	0.8859	5	MAP7D3	Q8IWC1	-0.3046	0.5275	0.5637	0.90673
7	PPBP	P02775	0.0888	0.1488	0.550466	0.8859	7	PSD2	Q9BQI7	0.3214	0.557	0.563932	0.90673
7	PPP1R14A	Q96A00	0.0909	0.1523	0.55063	0.8859	8	SCO1	O75880	0.3147	0.5455	0.56395	0.90673
3	FARSA	Q9Y285	-0.2787	0.4679	0.551509	0.88602	4	HLA-E	P13747	0.1474	0.2559	0.564609	0.90754
4	FYB1	O15117	-0.2444	0.4104	0.551509	0.88602	6	MT1L	Q93083	-0.0828	0.1438	0.564941	0.90792
4	GXYLT1	Q4G148	-0.3087	0.5185	0.551587	0.88602	1	BOLA2; BOLA2B	Q9H3K6	-0.3929	0.683	0.565109	0.90805
8	RPS3	P23396	0.5385	0.9044	0.551583	0.88602	1	ABCA7	Q8IZY2	0.1975	0.3438	0.565627	0.90819
10	TXNRD3	Q86VQ6	0.3179	0.5335	0.5513	0.88602	2	C2orf72	A6NCS6	0.2773	0.4828	0.565767	0.90819
10	TSPYL1	Q9H0U9	0.339	0.5694	0.551663	0.88602	4	GIMAP1	Q8WWP7	-0.3159	0.5495	0.565463	0.90819
9	SLC43A3	Q8NBI5	0.212	0.3562	0.551866	0.8862	4	FKBP14	Q9NWM8	0.292	0.5084	0.565709	0.90819
1	ABCD1	P33897	0.2802	0.471	0.551992	0.88626	5	LBP	P18428	-0.0738	0.1285	0.565515	0.90819
4	HCN3	Q9P1Z3	-0.3145	0.5292	0.552273	0.88647	7	PTPRT	O14522	0.3691	0.642	0.565377	0.90819
9	SLC35F3	Q8IY50	-0.1981	0.3334	0.552297	0.88647	10	ZBTB11	O95625	0.2784	0.4848	0.565832	0.90819
5	L2HGDH	Q9H9P8	-0.2898	0.488	0.552591	0.88652	5	IRF3	Q14653	-0.3135	0.5463	0.566129	0.9084
8	SLC13A3	Q8WWT9	-0.2044	0.344	0.552459	0.88652	7	PKN3	Q6P5Z2	-0.3296	0.5745	0.566145	0.9084
9	TJP2	Q9UDY2	0.1794	0.3021	0.552566	0.88652	7	PARD6G	Q9BYG4	0.4605	0.8032	0.566374	0.90863
1	AP5Z1	O43299	0.3807	0.6415	0.552901	0.88665	7	PALMD	Q9NP74	0.2861	0.4993	0.566729	0.90905
1	ACTN3	Q08043	-0.3633	0.6125	0.553028	0.88665	1	ACTR3B	Q9P1U1	-0.3549	0.6198	0.566897	0.90917
2	C11orf49	Q9H6J7	0.2847	0.4799	0.553027	0.88665	1	ATP2B4	P23634	0.3996	0.699	0.567541	0.90925
3	EPC2	Q52LR7	-0.4224	0.7119	0.552949	0.88665	1	ADK	P55263	0.4633	0.8111	0.567829	0.90925
5	KLHDC10	Q6PID8	-0.3073	0.5183	0.553184	0.88676	1	ANO8	Q9HCE9	0.3946	0.6921	0.568545	0.90925
9	THOC3	Q96J01	-0.2428	0.4095	0.5533	0.8868	2	CCDC22	O60826	0.6023	1.0566	0.568665	0.90925
1	AARS2	Q5JTZ9	0.2741	0.4627	0.55355	0.88706	2	CALB2	P22676	0.1764	0.3094	0.568498	0.90925
1	BET1L	Q9NYM9	-0.2373	0.403	0.556043	0.88757	3	EMC1	Q8N766	0.5249	0.9189	0.567873	0.90925
2	COX7A2L	O14548	0.2577	0.4389	0.557163	0.88757	3	LRATD2	Q96KN1	-0.2428	0.4254	0.568198	0.90925
2	CNTN5	O94779	0.3484	0.593	0.556859	0.88757	4	GPRASP2	Q96D09	0.3891	0.6809	0.56774	0.90925
2	C6orf89	Q6UWU4	0.3132	0.5315	0.555679	0.88757	5	LAMA3	Q16787	-0.1999	0.3502	0.568259	0.90925
2	CNTRL	Q7Z7A1	0.0914	0.1554	0.556588	0.88757	5	LIME1	Q9H400	-0.2077	0.3642	0.568434	0.90925
2	CPLX3	Q8WVH0	0.1772	0.3005	0.555245	0.88757	6	NFAT5	O94916	-0.5107	0.896	0.568647	0.90925
3	FAM171A2	A8MVW0	-0.3536	0.6023	0.557086	0.88757	6	MX2	P20592	-0.3961	0.692	0.567043	0.90925
3	ETFB	P38117	-0.3307	0.5618	0.556046	0.88757	7	PCDHGA12	O60330	0.2431	0.4261	0.568284	0.90925
3	DNASE1L1	P49184	-0.3028	0.5165	0.557758	0.88757	7	PLAAT3	P53816	-0.1019	0.1786	0.568331	0.90925
3	DMTN	Q08495	-0.3932	0.6645	0.55406	0.88757	7	PDZD11	Q5EBL8	-0.3842	0.6734	0.568296	0.90925
3	DHRS7B	Q6IAN0	-0.3629	0.6182	0.557154	0.88757	8	RFC3	P40938	-0.2776	0.4858	0.567675	0.90925
3	FEM1A	Q9BSK4	0.3109	0.5307	0.5579	0.88757	9	SNCG	O76070	-0.1902	0.3337	0.568632	0.90925
3	EXOSC3	Q9NQT5	0.4241	0.7187	0.555118	0.88757	9	SPATA5	Q8NB90	-0.4003	0.7004	0.567687	0.90925
4	FLRT2	O43155	-0.3305	0.5609	0.555738	0.88757	10	VPS52	Q8N1B4	-0.5868	1.0271	0.567759	0.90925
4	GSN	P06396	-0.1838	0.3125	0.556407	0.88757	7	PLA2G7	Q13093	-0.2634	0.4622	0.568763	0.90926
4	HK3	P52790	-0.3609	0.6157	0.557743	0.88757	1	BRSK1	Q8TDC3	-0.5398	0.948	0.56907	0.90961
4	GOLGA7	Q7Z5G4	-0.257	0.439	0.558204	0.88757	4	FRMPD3	Q5JV73	-0.298	0.524	0.569611	0.90974
4	GNPNAT1	Q96EK6	-0.2663	0.4539	0.55737	0.88757	6	NTAN1	Q96AB6	0.2798	0.4919	0.569502	0.90974
5	IGLV3-10	A0A075B6K4	-0.0845	0.1438	0.556651	0.88757	7	PDK3	Q15120	-0.3357	0.5903	0.569592	0.90974
5	KATNA1	O75449	-0.2835	0.4827	0.557058	0.88757	8	RICTOR	Q6R327	0.6331	1.1131	0.569491	0.90974
5	KCNJ6	P48051	0.3198	0.544	0.55663	0.88757	8	SIAH1	Q8IUQ4	0.3327	0.5849	0.569457	0.90974
5	ME3	Q16798	-0.2978	0.5047	0.555103	0.88757	8	RAB2A	P61019	-0.5474	0.9633	0.569823	0.90979
5	MAGT1	Q9H0U3	0.3646	0.6208	0.55698	0.88757	9	SUMO3	P55854	-0.2076	0.3652	0.569815	0.90979
5	JPH1	Q9HDC5	0.4207	0.7135	0.555462	0.88757	7	PLPP6	Q8IY26	0.2836	0.4995	0.570151	0.91017
5	KIF13B	Q9NQT8	0.5455	0.9289	0.557044	0.88757	1	ARHGAP23	Q9P227	-0.4867	0.8578	0.570494	0.91037
5	KLHL11	Q9NVR0	0.493	0.841	0.557724	0.88757	2	CRELD1	Q96HD1	-0.2602	0.4585	0.570382	0.91037
6	MGST3	O14880	0.2635	0.4499	0.558143	0.88757	3	DENND5B	Q6ZUT9	0.5113	0.9014	0.570548	0.91037
6	MSI1	O43347	0.2555	0.4357	0.55764	0.88757	5	IMMP1L	Q96LU5	-0.3292	0.5806	0.570744	0.91054
6	MLYCD	O95822	-0.3717	0.6349	0.558176	0.88757	9	STEAP2	Q8NFT2	0.3168	0.559	0.570966	0.91075
6	MME	P08473	-0.3892	0.6594	0.554996	0.88757	9	SNAPC4	Q5SXM2	0.2063	0.3645	0.571359	0.91109
6	MYH9	P35579	-0.3669	0.6266	0.558131	0.88757	9	SLC38A10	Q9HBR0	-0.2466	0.4357	0.57132	0.91109
6	MVB12A	Q96EY5	0.3004	0.5129	0.558073	0.88757	2	CARS2	Q9HA77	-0.215	0.3804	0.571905	0.91109
6	PADI1	Q9ULC6	-0.4035	0.6889	0.558066	0.88757	4	HNRNPM	P52272	-0.4522	0.7998	0.57186	0.91109
7	PPM1B	O75688	-0.5197	0.8795	0.554607	0.88757	4	FSD1L	Q9BXM9	-0.4501	0.7959	0.571688	0.91109
7	PLCXD3	Q63HM9	0.289	0.492	0.556963	0.88757	7	PCM1	Q15154	-0.4111	0.7269	0.571742	0.91109
8	RNASET2	O00584	0.197	0.3338	0.555067	0.88757	7	PLCXD3	Q63HM9	0.2796	0.4942	0.571575	0.91109
8	SCAMP1	O15126	0.3975	0.6766	0.556807	0.88757	8	SGPP1	Q9BX95	-0.4764	0.8421	0.571581	0.91109
8	SCN1A	P35498	0.4378	0.7444	0.556433	0.88757	2	MTRES1	Q9P0P8	0.3398	0.6013	0.572025	0.91113
8	RAB8B	Q92930	-0.4132	0.7022	0.556198	0.88757	8	RNASE1	P07998	0.1225	0.2169	0.572167	0.91122
8	RPL39P5	Q59GN2	0.2094	0.3557	0.555942	0.88757	10	TRO	Q12816	-0.2788	0.4939	0.572458	0.91153
8	RPP25L	Q8N5L8	0.291	0.4922	0.554389	0.88757	1	AGRN	O00468	0.3507	0.6251	0.574736	0.91189
8	RFK	Q969G6	-0.3955	0.6698	0.554831	0.88757	1	ATG13	O75143	0.4118	0.7369	0.576286	0.91189
8	RMDN2	Q96LZ7	0.4164	0.7064	0.555536	0.88757	1	ARHGAP39	Q9C0H5	-0.4737	0.8428	0.574065	0.91189
8	SH3BP4	Q9P0V3	-0.3166	0.5396	0.557366	0.88757	1	APMAP	Q9HDC9	-0.4494	0.8035	0.575944	0.91189
9	SNX3	O60493	0.5248	0.8899	0.555415	0.88757	2	CCNY	Q8ND76	0.168	0.3013	0.577191	0.91189
9	SUMO3	P55854	-0.2153	0.3652	0.555404	0.88757	2	CAB39L	Q9H9S4	-0.2952	0.5278	0.576021	0.91189
9	SYN2	Q92777	0.2314	0.3944	0.557367	0.88757	2	CALCOCO1	Q9P1Z2	-0.4317	0.7682	0.574203	0.91189
10	TSPO	P30536	0.2009	0.3415	0.556408	0.88757	2	CAB39	Q9Y376	-0.5035	0.8979	0.574952	0.91189
10	VPS13D	Q5THJ4	-0.6009	1.0204	0.55593	0.88757	3	EIF3F	O00303	-0.6171	1.1041	0.576247	0.91189
1	ANKRD28	O15084	-0.5841	0.9989	0.558673	0.88817	3	DDX3Y	O15523	-0.4972	0.8861	0.574712	0.91189
4	IGHG3	P01860	0.0635	0.1086	0.558772	0.88819	3	EIF4A1	P60842	-0.6435	1.1435	0.573628	0.91189
3	FAM234B	A2RU67	-0.3989	0.6835	0.559466	0.88873	3	FAM89B	Q8N5H3	-0.4155	0.7448	0.57697	0.91189
3	DCUN1D3	Q8IWE4	-0.4949	0.8479	0.559422	0.88873	3	ESYT1	Q9BSJ8	0.4428	0.7944	0.577224	0.91189
8	SH3RF2	Q8TEC5	-0.3973	0.6805	0.559371	0.88873	4	HRH1	P35367	0.2042	0.3644	0.575223	0.91189
9	TMEM132B	Q14DG7	-0.3805	0.6518	0.559343	0.88873	4	HSD17B4	P51659	0.4003	0.715	0.575533	0.91189
2	CHKB	Q9Y259	0.356	0.6105	0.559838	0.88878	4	GALNT16	Q8N428	0.3466	0.6205	0.576467	0.91189
4	FMR1	Q06787	-0.517	0.8863	0.559663	0.88878	4	GGACT	Q9BVM4	0.3396	0.6023	0.572817	0.91189
4	GGACT	Q9BVM4	0.35	0.6003	0.559824	0.88878	4	FLRT1	Q9NZU1	-0.3321	0.5949	0.57668	0.91189
6	P2RY1	P47900	-0.2724	0.4672	0.559851	0.88878	4	GRIP1	Q9Y3R0	0.3892	0.6972	0.576625	0.91189
5	MBIP	Q9NS73	0.2937	0.5039	0.56005	0.88878	5	MCAM	P43121	-0.1789	0.3198	0.575838	0.91189
6	MRPS36	P82909	-0.3437	0.5899	0.56012	0.88878	5	MAP3K11	Q16584	0.355	0.6341	0.575556	0.91189
7	POLD2	P49005	-0.2916	0.5005	0.560209	0.88878	5	LAYN	Q6UX15	-0.1769	0.3157	0.575281	0.91189
9	SUPT4H1	P63272	-0.349	0.599	0.560123	0.88878	6	NR3C2	P08235	-0.3138	0.5617	0.576348	0.91189
5	MAPK1	P28482	0.3276	0.5633	0.560842	0.88909	6	MPI	P34949	-0.3361	0.5981	0.574117	0.91189
6	OLFM3	Q96PB7	-0.2295	0.3944	0.560646	0.88909	6	PAFAH1B2	P68402	0.3565	0.6368	0.575602	0.91189
7	PPP1R10	Q96QC0	-0.3134	0.5386	0.56063	0.88909	6	NT5C3B	Q969T7	-0.3441	0.6112	0.573449	0.91189
9	TEX261	Q6UWH6	0.3345	0.575	0.560757	0.88909	6	NLRC4	Q9NPP4	-0.3839	0.6882	0.576987	0.91189
10	VAMP4	O75379	-0.2173	0.3736	0.560818	0.88909	6	NOSIP	Q9Y314	-0.1835	0.328	0.575784	0.91189
3	EXOSC8	Q96B26	0.3924	0.6752	0.561111	0.88937	7	PAICS	P22234	-0.3334	0.5968	0.57638	0.91189
2	CHGA	P10645	0.1573	0.2709	0.561531	0.8899	7	PHACTR4	Q8IZ21	0.2633	0.47	0.575322	0.91189
6	MT-ND5	P03915	0.2715	0.4679	0.561647	0.88994	7	PGLYRP2	Q96PD5	0.1994	0.3539	0.573215	0.91189
9	TIMM29	Q9BSF4	-0.4138	0.7132	0.561765	0.88999	8	SAP18	O00422	-0.4276	0.7653	0.576395	0.91189
8	SHISA6	Q6ZSJ9	-0.2941	0.5072	0.561991	0.8902	8	SCAMP1	O15126	0.3777	0.6774	0.577166	0.91189
9	TECR	Q9NZ01	-0.2243	0.3869	0.562149	0.89027	8	RAMP1	O60894	0.2328	0.4134	0.573346	0.91189
10	YIPF2	Q9BWQ6	0.2103	0.3629	0.562208	0.89027	8	RILPL1	Q5EBL4	-0.3988	0.7145	0.576785	0.91189
3	DNAH6	Q9C0G6	0.366	0.6318	0.562407	0.8903	8	RIMS1	Q86UR5	-0.3579	0.6404	0.576268	0.91189
6	NDRG1	Q92597	0.2369	0.409	0.562402	0.8903	8	SGCZ	Q96LD1	0.2346	0.418	0.574662	0.91189
5	KIN	O60870	-0.4311	0.7447	0.562642	0.89053	8	RETN	Q9HD89	-0.1401	0.2513	0.57712	0.91189
1	ACLY	P53396	-0.525	0.9075	0.562932	0.89085	9	SMARCC1	Q92922	-0.491	0.8754	0.574864	0.91189
7	PSMB10	P40306	0.2487	0.43	0.563068	0.89093	9	TEDC2	Q7L2K0	-0.2223	0.3981	0.576601	0.91189
10	TRADD	Q15628	0.2616	0.4529	0.563525	0.89144	9	SLIRP	Q9GZT3	0.2064	0.368	0.574851	0.91189
10	TRPC4AP	Q8TEL6	0.2612	0.4522	0.56357	0.89144	9	SUCLA2	Q9P2R7	-0.3321	0.5905	0.573856	0.91189
3	DSCAML1	Q8TD84	0.1395	0.2417	0.56383	0.89161	9	SUN2	Q9UH99	-0.2204	0.3926	0.574508	0.91189
5	IGKV2-28	A0A075B6P5	-0.0711	0.1231	0.563859	0.89161	9	SNX7	Q9UNH6	-0.3299	0.5903	0.576211	0.91189
9	SYDE1	Q6ZW31	0.2406	0.4171	0.564109	0.89187	10	TMEM200C	A6NKL6	0.1257	0.2231	0.573086	0.91189
1	ATP23	Q9Y6H3	0.2659	0.4615	0.564517	0.892	10	ZC3H11A	O75152	-0.4148	0.7433	0.57676	0.91189
2	CETN2	P41208	-0.3959	0.6873	0.56455	0.892	10	TOMM20	Q15388	-0.173	0.3077	0.573973	0.91189
2	CCDC85A	Q96PX6	-0.3313	0.5751	0.564533	0.892	10	ZFAND2B	Q8WV99	-0.3309	0.5878	0.573458	0.91189
10	WBP4	O75554	-0.296	0.5136	0.564389	0.892	10	TXNDC16	Q9P2K2	0.2557	0.4581	0.576822	0.91189
8	RCC1	P18754	-0.4984	0.8654	0.564681	0.89207	10	WASF3	Q9UPY6	-0.3877	0.6899	0.574151	0.91189
1	AP4M1	O00189	-0.3175	0.5516	0.564927	0.89229	1	BAIAP3	O94812	-0.1901	0.3416	0.577886	0.91197
4	GNL2	Q13823	0.2775	0.4822	0.565	0.89229	6	MFSD10	Q14728	-0.3335	0.5988	0.577578	0.91197
3	EPB41L4B	Q9H329	-0.2679	0.466	0.565338	0.89269	6	NRIP2	Q9BQI9	0.1773	0.3183	0.577515	0.91197
3	DDX60	Q8IY21	0.2154	0.375	0.565677	0.89308	9	SSBP4	Q9BWG4	0.3276	0.5888	0.577911	0.91197
4	FLCN	Q8NFG4	0.3922	0.683	0.565783	0.89308	10	WWP2	O00308	-0.5313	0.9547	0.577832	0.91197
6	NOL6	Q9H6R4	0.3468	0.604	0.565857	0.89308	10	TMEM94	Q12767	-0.4703	0.8445	0.577611	0.91197
2	C1orf53	Q5VUE5	-0.2579	0.4495	0.566081	0.89316	10	VPS11	Q9H270	0.6317	1.135	0.57784	0.91197
8	RIMS3	Q9UJD0	-0.4806	0.8374	0.566058	0.89316	1	ADCY8	P40145	-0.3872	0.6982	0.579243	0.91228
2	CROCCP2	Q86T23	-0.3442	0.6002	0.566357	0.89317	1	ATP13A4	Q4VNC1	0.2125	0.3824	0.578436	0.91228
3	ENY2	Q9NPA8	-0.3991	0.6958	0.566284	0.89317	2	CNN1	P51911	0.0677	0.1222	0.579587	0.91228
8	RBM7	Q9Y580	-0.3144	0.5484	0.566358	0.89317	2	CDC16	Q13042	-0.4836	0.8731	0.579652	0.91228
2	CDC16	Q13042	-0.4996	0.8717	0.566522	0.89329	2	CCDC85A	Q96PX6	-0.3184	0.5757	0.58016	0.91228
4	GLTP	Q9NZD2	0.0929	0.1623	0.566819	0.89362	3	ENDOD1	O94919	0.2979	0.539	0.580542	0.91228
10	TNFAIP8	O95379	0.2569	0.4489	0.567085	0.8939	3	EFNA1	P20827	-0.2472	0.4463	0.579723	0.91228
2	CRYL1	Q9Y2S2	-0.2708	0.4734	0.567281	0.89407	3	CX3CR1	P49238	-0.2313	0.4185	0.580492	0.91228
1	ANGEL2	Q5VTE6	0.4006	0.7009	0.567647	0.89415	3	DCUN1D4	Q92564	-0.2853	0.5151	0.579634	0.91228
1	ANAPC7	Q9UJX3	-0.6528	1.1424	0.567689	0.89415	3	DCP1B	Q8IZD4	-0.2762	0.4976	0.578864	0.91228
2	COG1	Q8WTW3	-0.5847	1.0229	0.567586	0.89415	3	DBNL	Q9UJU6	-0.3668	0.6629	0.580043	0.91228
7	PON2	Q15165	0.1742	0.3048	0.567663	0.89415	4	HACD4	Q5VWC8	0.2184	0.3933	0.578753	0.91228
3	DCAF1	Q9Y4B6	0.4187	0.7331	0.567897	0.89433	5	MANBA	O00462	-0.3513	0.6356	0.58043	0.91228
3	FAH	P16930	0.2378	0.4165	0.568001	0.89436	5	METTL18	O95568	-0.0762	0.1372	0.578713	0.91228
2	CSRP1	P21291	0.2255	0.3952	0.568167	0.89442	5	KIAA1755	Q5JYT7	0.1037	0.1877	0.580566	0.91228
2	CNTN3	Q9P232	-0.3279	0.5746	0.568308	0.89442	7	POLB	P06746	0.2503	0.4525	0.580222	0.91228
3	DPM1	O60762	-0.3009	0.5273	0.568253	0.89442	7	PRSS1	P07477	-0.0952	0.1714	0.578488	0.91228
6	NDUFA9	Q16795	0.2625	0.4604	0.568559	0.89453	7	PMS2CL	Q68D20	-0.2069	0.373	0.579138	0.91228
8	RAVER1	Q8IY67	-0.2931	0.5141	0.568547	0.89453	7	PAG1	Q9NWQ8	-0.3986	0.719	0.579296	0.91228
2	CAPN2	P17655	0.2846	0.4997	0.569043	0.89473	8	SEC13	P55735	-0.6473	1.1694	0.57988	0.91228
5	KIAA1755	Q5JYT7	0.1068	0.1875	0.568889	0.89473	8	SDF2L1	Q9HCN8	0.3125	0.5646	0.579959	0.91228
8	SEC24A	O95486	-0.5214	0.9155	0.569006	0.89473	8	RBM7	Q9Y580	-0.3018	0.5462	0.580655	0.91228
9	SPRED1	Q7Z699	-0.5188	0.9105	0.568813	0.89473	9	SUPT3H	O75486	0.3597	0.65	0.580057	0.91228
7	PYCR1	P32322	0.2635	0.463	0.56919	0.89482	10	TXLNA	P40222	0.5162	0.9296	0.578699	0.91228
1	ACOT4	Q8N9L9	-0.105	0.1848	0.570019	0.89545	10	TNFAIP8L3	Q5GJ75	0.246	0.4441	0.579649	0.91228
2	CNDP1	Q96KN2	-0.123	0.2166	0.570173	0.89545	10	TRIT1	Q9H3H1	0.2459	0.4433	0.579035	0.91228
3	DDHD2	O94830	-0.6677	1.1751	0.569891	0.89545	10	VAT1L	Q9HCJ6	0.1875	0.3386	0.57972	0.91228
3	EXOSC2	Q13868	0.4352	0.7665	0.570212	0.89545	10	TOMM22	Q9NS69	0.3272	0.5901	0.579169	0.91228
3	FAM98C	Q17RN3	0.2967	0.5229	0.570456	0.89545	10	UBE2O	Q9C0C9	-0.7187	1.3014	0.58076	0.9123
5	LENG8	Q96PV6	-0.3352	0.5908	0.570483	0.89545	7	PRKCZ	Q05513	-0.44	0.797	0.580871	0.91233
5	LMCD1	Q9NZU5	-0.3109	0.5477	0.570278	0.89545	4	GXYLT1	Q4G148	-0.2868	0.5199	0.581179	0.91267
6	MON1B	Q7L1V2	-0.5269	0.9281	0.570268	0.89545	8	RNF123	Q5XPI4	0.6277	1.1384	0.58134	0.91278
6	MTO1	Q9Y2Z2	0.2275	0.4002	0.569739	0.89545	4	GPR89A	B7ZAQ6	-0.4087	0.7416	0.581554	0.91297
8	SAMD1	Q6SPF0	0.3776	0.6653	0.570306	0.89545	6	MTIF3	Q9H2K0	-0.341	0.6192	0.581783	0.91319
10	TMEM201	Q5SNT2	0.3834	0.6762	0.570696	0.89565	3	ERCC1	P07992	0.2675	0.486	0.582045	0.91331
5	KCNK1	O00180	0.2931	0.5172	0.570831	0.89565	6	MICAL3	Q7RTP6	-0.4483	0.8146	0.582128	0.91331
9	SPATA5	Q8NB90	-0.3969	0.7003	0.570913	0.89565	9	SMARCD2	Q92925	0.2757	0.5009	0.582135	0.91331
10	UTP6	Q9NYH9	0.3121	0.5507	0.570968	0.89565	9	TMED2	Q15363	0.4753	0.8647	0.582564	0.91384
4	HRH1	P35367	0.2063	0.3644	0.571282	0.89592	2	CP	P00450	0.1022	0.1862	0.583208	0.91431
4	GOLGB1	Q14789	0.3915	0.692	0.571506	0.89592	2	CD14	P08571	0.1041	0.1899	0.583382	0.91431
4	GRM3	Q14832	-0.3071	0.5425	0.57138	0.89592	2	CLCC1	Q96S66	0.4374	0.7967	0.58297	0.91431
5	ILVBL	A1L0T0	0.5172	0.9142	0.571587	0.89592	5	IGLV9-49	A0A0B4J1Y8	-0.0758	0.1383	0.583519	0.91431
9	THOP1	P52888	0.3798	0.6713	0.571511	0.89592	6	NOS1AP	O75052	-0.3143	0.5735	0.583643	0.91431
2	CCKBR	P32239	0.2378	0.4209	0.572078	0.89645	6	NME2	P22392	-0.5478	0.9997	0.583683	0.91431
6	NLGN1	Q8N2Q7	0.3117	0.5517	0.572102	0.89645	6	MPZ	P25189	-0.0532	0.0969	0.583333	0.91431
1	ACTR5	Q9H9F9	-0.2551	0.452	0.57253	0.89693	7	PHPT1	Q9NRX4	0.3057	0.5578	0.583601	0.91431
4	GALNT11	Q8NCW6	-0.1646	0.2917	0.572587	0.89693	10	TRPV2	Q9Y5S1	0.1314	0.2397	0.58343	0.91431
1	ANKMY2	Q8IV38	-0.3452	0.6123	0.57285	0.897	7	PTPRK	Q15262	0.3746	0.6838	0.583839	0.91441
3	CYBC1	Q9BQA9	0.3476	0.6165	0.57282	0.897	1	ACTR3	P61158	0.5321	0.9768	0.585923	0.9146
10	VPS16	Q9H269	-0.6474	1.1482	0.5729	0.897	1	BICD1	Q96G01	0.3949	0.7253	0.586124	0.9146
2	CCND3	P30281	0.4097	0.727	0.573082	0.89701	1	ARMCX3	Q9UH62	-0.4571	0.8396	0.586172	0.9146
7	PNPO	Q9NVS9	0.1959	0.3476	0.572996	0.89701	1	ATG4B	Q9Y4P1	-0.4975	0.912	0.585416	0.9146
4	IGHV3-53	P01767	0.0695	0.1234	0.573293	0.8972	3	FBLL1	A6NHQ2	0.3879	0.7128	0.586332	0.9146
1	ATP5PB	P24539	-0.333	0.5921	0.573836	0.89721	3	ERLIN2	O94905	-0.3016	0.5542	0.586285	0.9146
2	CCNYL1	Q8N7R7	0.1436	0.2551	0.573576	0.89721	3	EHMT2	Q96KQ7	-0.3249	0.5959	0.585674	0.9146
4	FRMD6	Q96NE9	0.1829	0.3252	0.573837	0.89721	4	FGFR1OP	O95684	-0.2467	0.4533	0.586302	0.9146
6	MMS19	Q96T76	-0.556	0.9887	0.573837	0.89721	4	GALE	Q14376	0.3492	0.6406	0.585658	0.9146
9	SPNS1	Q9H2V7	0.2305	0.4098	0.573775	0.89721	4	GNPDA2	Q8TDQ7	-0.5847	1.0688	0.584301	0.9146
10	YARS1	P54577	-0.4593	0.8163	0.573677	0.89721	5	LYPLA2	O95372	-0.5291	0.9688	0.584948	0.9146
1	ABCC8	Q09428	0.3585	0.6396	0.575139	0.89728	5	METTL26	Q96S19	0.2742	0.5037	0.586265	0.9146
4	IFFO1	Q0D2I5	0.3675	0.6555	0.575021	0.89728	5	KIF13A	Q9H1H9	-0.3903	0.7137	0.584443	0.9146
4	GNL3	Q9BVP2	-0.2851	0.5083	0.574859	0.89728	5	KCNS2	Q9ULS6	-0.2598	0.4755	0.584762	0.9146
5	LPCAT4	Q643R3	-0.3375	0.6008	0.57432	0.89728	6	MYL12B	O14950	-0.4677	0.8563	0.584936	0.9146
6	NACA	E9PAV3	-0.2835	0.5057	0.575111	0.89728	6	OGA	O60502	0.2893	0.5284	0.584057	0.9146
6	NDUFV2	P19404	0.2752	0.4897	0.57414	0.89728	6	NCKAP1L	P55160	0.3951	0.7259	0.586271	0.9146
6	NOP2	P46087	-0.3757	0.6696	0.574722	0.89728	6	MRPL22	Q9NWU5	0.31	0.568	0.585201	0.9146
6	MPP5	Q8N3R9	-0.6241	1.111	0.574254	0.89728	7	QARS1	P47897	-0.3698	0.6776	0.585229	0.9146
9	SLC4A1AP	Q9BWU0	-0.384	0.684	0.574538	0.89728	7	PRPF38A	Q8NAV1	0.2129	0.3904	0.58545	0.9146
9	STRN4	Q9NRL3	0.5181	0.9226	0.574378	0.89728	7	PIGS	Q96S52	0.4762	0.8735	0.585687	0.9146
10	TOM1L1	O75674	-0.2255	0.4022	0.574906	0.89728	8	SESN2	P58004	0.3061	0.5596	0.584437	0.9146
10	TTC28	Q96AY4	0.2371	0.4222	0.574392	0.89728	9	THAP11	Q96EK4	-0.3722	0.6818	0.585142	0.9146
10	WSB2	Q9NYS7	-0.292	0.5206	0.574861	0.89728	10	ZNF800	Q2TB10	-0.2605	0.476	0.584278	0.9146
10	TRAPPC8	Q9Y2L5	-0.7296	1.3012	0.574973	0.89728	10	UBR2	Q8IWV8	-0.4511	0.8287	0.586218	0.9146
7	PLA2G7	Q13093	-0.2585	0.4614	0.57525	0.89732	10	TMPRSS5	Q9H3S3	0.2382	0.4373	0.585999	0.9146
10	UQCC2	Q9BRT2	0.3077	0.5496	0.575566	0.89767	4	GOLGA2	Q08379	-0.4568	0.8399	0.586517	0.91475
1	ATP2A3	Q93084	-0.374	0.6688	0.575969	0.898	1	ANXA7	P20073	0.481	0.8862	0.587334	0.91506
2	CALHM2	Q9HA72	-0.28	0.5012	0.576403	0.898	1	BABAM1	Q9NWV8	0.5615	1.0336	0.586995	0.91506
5	M6PR	P20645	0.4404	0.7881	0.576313	0.898	3	FADS3	Q9Y5Q0	0.241	0.4441	0.587267	0.91506
7	PSMD6	Q15008	0.5821	1.0412	0.576134	0.898	5	LDB1	Q86U70	0.227	0.418	0.587171	0.91506
7	PPP1R16A	Q96I34	-0.3846	0.6883	0.576366	0.898	6	MXRA7	P84157	-0.3404	0.6265	0.586918	0.91506
9	TESK2	Q96S53	0.3566	0.6378	0.576016	0.898	7	PIK3C3	Q8NEB9	-0.6833	1.2591	0.587362	0.91506
10	TUFM	P49411	-0.3247	0.5809	0.57623	0.898	9	TMEM160	Q9NX00	0.2437	0.4485	0.586807	0.91506
4	GNPDA1	P46926	0.4683	0.8385	0.576503	0.89802	10	UBXN4	Q92575	0.449	0.8275	0.587444	0.91506
4	FLOT2	Q14254	-0.1737	0.3112	0.576806	0.89818	1	ACOT4	Q8N9L9	-0.1005	0.1854	0.587544	0.91507
5	KIAA0556	O60303	-0.3056	0.5475	0.576735	0.89818	3	EGFL7	Q9UHF1	0.1527	0.2817	0.587749	0.91525
7	PTPN21	Q16825	-0.3066	0.5496	0.576874	0.89818	6	MVB12A	Q96EY5	0.2776	0.5125	0.588031	0.91555
1	AMD1	P17707	0.1647	0.2953	0.577073	0.89821	2	CANX	P27824	-0.4208	0.778	0.58863	0.91577
5	LIPE	Q05469	-0.1371	0.2459	0.577056	0.89821	3	FAM160A2	Q8N612	0.3649	0.6745	0.5885	0.91577
2	CDK5	Q00535	-0.5028	0.9021	0.577267	0.89828	7	PENK	P01210	-0.1682	0.3108	0.588443	0.91577
5	LPAR1	Q92633	0.1285	0.2306	0.577342	0.89828	8	RAB35	Q15286	-0.4438	0.8206	0.588586	0.91577
7	PJA2	O43164	-0.2745	0.4927	0.577389	0.89828	10	TSPAN7	P41732	-0.3059	0.5655	0.588622	0.91577
2	C1S	P09871	0.1599	0.2871	0.577527	0.8983	1	ARL10	Q8N8L6	-0.3043	0.5628	0.588754	0.91578
4	GALNT16	Q8N428	0.3436	0.6172	0.577708	0.8983	10	TPD52L1	Q16890	-0.2049	0.3791	0.588818	0.91578
5	IRF3	Q14653	-0.3016	0.5419	0.57785	0.8983	4	GRM3	Q14832	-0.2932	0.5429	0.589165	0.91611
5	LHFPL6	Q9Y693	0.5158	0.9267	0.577775	0.8983	5	M6PR	P20645	0.4279	0.7926	0.589309	0.91611
7	POTEJ	P0CG39	-0.5281	0.9484	0.577626	0.8983	10	WWC2	Q6AWC2	0.2423	0.4488	0.58927	0.91611
4	FIG4	Q92562	-0.5953	1.0705	0.578151	0.89835	2	CPEB4	Q17RY0	-0.478	0.8859	0.589521	0.91622
6	NT5DC2	Q9H857	0.2369	0.426	0.57808	0.89835	4	GOLT1B	Q9Y3E0	0.2129	0.3947	0.58965	0.91622
8	REL	Q04864	-0.3456	0.6212	0.578046	0.89835	5	MELTF	P08582	0.2437	0.4517	0.589568	0.91622
1	ANGPTL4	Q9BY76	0.2035	0.3667	0.578965	0.8988	10	VPS13C	Q709C8	-0.531	0.9851	0.589885	0.91644
2	CTSC	P53634	0.1538	0.277	0.578584	0.8988	5	KIFBP	Q96EK5	0.3627	0.6733	0.590159	0.91673
4	GORASP2	Q9H8Y8	-0.4658	0.8392	0.578915	0.8988	2	CNN2	Q99439	-0.1543	0.2867	0.590391	0.91681
5	IGLV1-51	P01701	-0.0731	0.1318	0.578959	0.8988	2	CADM3	Q8N126	-0.3213	0.597	0.590397	0.91681
7	PPFIBP1	Q86W92	-0.3544	0.6384	0.578736	0.8988	3	FAHD2B	Q6P2I3	0.239	0.4442	0.590599	0.91696
8	SERPINC1	P01008	0.1141	0.2057	0.578977	0.8988	7	PTGES	O14684	-0.221	0.4109	0.590674	0.91696
7	PDE1B	Q01064	0.4436	0.7997	0.579096	0.89884	3	EPHB1	P54762	0.4539	0.8451	0.591193	0.91705
2	CCDC149	Q6ZUS6	0.3416	0.6167	0.579671	0.8996	4	GSN	P06396	-0.1674	0.3115	0.591097	0.91705
1	ATP5F1C	P36542	-0.3268	0.5906	0.579955	0.89974	5	METTL2A	Q96IZ6	0.2509	0.467	0.591059	0.91705
5	MAP2K2	P36507	-0.4091	0.7392	0.57994	0.89974	5	KCND2	Q9NZV8	-0.3345	0.6224	0.591039	0.91705
6	NF2	P35240	-0.4607	0.8329	0.580212	0.89974	8	SEPTIN14	Q6ZU15	-0.3354	0.6244	0.591138	0.91705
9	SOX11	P35716	0.3171	0.5731	0.580131	0.89974	1	APOM	O95445	0.1477	0.2757	0.592246	0.91719
9	SSR4	P51571	0.2503	0.4524	0.580069	0.89974	1	ATF1	P18846	-0.2228	0.4158	0.592006	0.91719
1	APC2	O95996	-0.3945	0.7135	0.580353	0.89974	1	ANKS1A	Q92625	0.3272	0.6108	0.592151	0.91719
2	CLIC6	Q96NY7	-0.1036	0.1874	0.580445	0.89974	2	CHGB	P05060	-0.2058	0.3844	0.592377	0.91719
10	VSIR	Q9H7M9	-0.1946	0.3521	0.580482	0.89974	3	CYP20A1	Q6UW02	-0.0749	0.1396	0.591633	0.91719
3	ELP6	Q0PNE2	-0.2529	0.4583	0.581003	0.90026	4	GNAT1	P11488	-0.1341	0.2501	0.591963	0.91719
3	DCHS1	Q96JQ0	-0.1857	0.3368	0.581254	0.90026	4	GSTM3	P21266	0.0987	0.1842	0.592182	0.91719
5	KCNA3	P22001	0.2738	0.4964	0.581264	0.90026	4	HADHA	P40939	0.3433	0.6395	0.591435	0.91719
5	MAP4	P27816	-0.2204	0.3996	0.581232	0.90026	4	GNG11	P61952	0.1889	0.3522	0.591619	0.91719
9	SUOX	P51687	-0.3269	0.5928	0.581266	0.90026	4	HOMER3	Q9NSC5	-0.2823	0.5273	0.592381	0.91719
2	CTBP1	Q13363	-0.3181	0.577	0.581387	0.90031	6	NDUFA7	O95182	0.2698	0.5033	0.59185	0.91719
3	EXOSC4	Q9NPD3	-0.3045	0.5526	0.581648	0.90056	6	MT-ND5	P03915	0.2516	0.469	0.591658	0.91719
4	GSTM1	P09488	-0.0477	0.0866	0.581736	0.90056	8	RMDN1	Q96DB5	0.2561	0.4787	0.59264	0.91727
9	STMN2	Q93045	-0.2309	0.4192	0.581816	0.90056	9	SUSD5	O60279	0.2429	0.4538	0.592529	0.91727
1	B3GAT1	Q9P2W7	0.3154	0.573	0.582107	0.90058	10	ZBTB7A	O95365	0.3121	0.5835	0.592706	0.91727
6	MRPL48	Q96GC5	0.2133	0.3878	0.582282	0.90058	9	SYK	P43405	-0.2287	0.428	0.593035	0.9175
6	MLST8	Q9BVC4	-0.4843	0.8803	0.582174	0.90058	10	TRADD	Q15628	0.2422	0.4532	0.592962	0.9175
7	PGM1	P36871	-0.2944	0.5353	0.58237	0.90058	5	MAN2C1	Q9NTJ4	-0.351	0.6572	0.59332	0.9178
7	PLS1	Q14651	-0.2974	0.5408	0.582368	0.90058	5	LPXN	O60711	0.3774	0.707	0.593473	0.91789
10	TMEM94	Q12767	-0.4633	0.8418	0.582093	0.90058	5	MANEAL	Q5VSG8	0.2449	0.4591	0.593748	0.91789
1	ATP5MG	O75964	-0.2539	0.4622	0.582709	0.90063	7	PRR5	P85299	0.3314	0.6209	0.593592	0.91789
1	BLOC1S6	Q9UL45	-0.2382	0.4333	0.582524	0.90063	10	TTC39A	Q5SRH9	0.2761	0.5176	0.593693	0.91789
4	GABRB1	P18505	-0.2996	0.5454	0.582759	0.90063	1	ANKRD28	O15084	-0.5328	0.9999	0.594161	0.9181
7	PTGR2	Q8N8N7	-0.2251	0.4096	0.582607	0.90063	2	CAST	P20810	-0.2902	0.5462	0.595151	0.9181
4	HIP1R	O75146	-0.3637	0.6623	0.582888	0.90069	2	COA5	Q86WW8	-0.2601	0.4883	0.594316	0.9181
5	KCTD17	Q8N5Z5	-0.2615	0.4763	0.582983	0.9007	3	EIF4A2	Q14240	-0.4342	0.8169	0.595045	0.9181
2	CDC42EP1	Q00587	0.108	0.197	0.583717	0.90085	5	LYSMD2	Q8IV50	-0.3688	0.6935	0.594829	0.9181
2	COA7	Q96BR5	-0.2297	0.4188	0.583347	0.90085	6	NBL1	P41271	-0.2184	0.4105	0.594742	0.9181
3	DGKE	P52429	0.3949	0.7206	0.583722	0.90085	6	NAA30	Q147X3	-0.4762	0.8956	0.59494	0.9181
6	NLGN4X	Q8N0W4	0.3127	0.5707	0.583775	0.90085	6	MIOS	Q9NXC5	-0.6135	1.1533	0.594747	0.9181
8	RAB11FIP1	Q6WKZ4	0.2799	0.5109	0.583798	0.90085	8	SEC23B	Q15437	-0.5064	0.9507	0.594286	0.9181
8	SFXN5	Q8TD22	0.258	0.4709	0.58375	0.90085	8	SFT2D1	Q8WV19	0.2545	0.4785	0.594835	0.9181
10	TRAPPC10	P48553	-0.688	1.255	0.583559	0.90085	9	SRI	P30626	-0.3563	0.6696	0.594673	0.9181
10	TOMM40L	Q969M1	0.2979	0.543	0.583233	0.90085	9	TIMM21	Q9BVV7	-0.2781	0.5235	0.595252	0.9181
5	LYSMD2	Q8IV50	-0.3783	0.6907	0.583948	0.90094	9	TM6SF1	Q9BZW5	0.2336	0.439	0.594678	0.9181
2	CARTPT	Q16568	0.068	0.1242	0.584183	0.90103	10	0	Q8WZ42	0.2891	0.5438	0.595019	0.9181
9	TBP	P20226	0.3016	0.5511	0.584186	0.90103	10	TRAK1	Q9UPV9	0.3434	0.6464	0.595195	0.9181
2	CORT	O00230	-0.1701	0.3112	0.584617	0.90105	7	PID1	Q7Z2X4	-0.2601	0.4899	0.595373	0.91814
3	ERAP1	Q9NZ08	-0.1675	0.3064	0.584741	0.90105	8	SLC13A5	Q86YT5	-0.1476	0.2782	0.595663	0.91845
4	GTF2H5	Q6ZYL4	0.3849	0.7041	0.584679	0.90105	3	DNAJB9	Q9UBS3	0.2993	0.5643	0.595784	0.91849
9	THEM4	Q5T1C6	-0.2213	0.4048	0.584639	0.90105	3	DHX8	Q14562	-0.3511	0.6622	0.595928	0.91857
9	SLC15A4	Q8N697	0.3864	0.7069	0.584615	0.90105	1	0	Q6ZSR9	0.2873	0.5433	0.596926	0.91859
9	TIMM22	Q9Y584	-0.396	0.7241	0.584518	0.90105	1	BRD9	Q9H8M2	0.2176	0.4105	0.596036	0.91859
2	CISD3	P0C7P0	0.1206	0.2209	0.584956	0.9011	1	ADPRHL2	Q9NX46	0.543	1.0284	0.597494	0.91859
2	CELF6	Q96J87	-0.3032	0.5555	0.585188	0.9011	2	C2	P06681	0.1785	0.3376	0.596864	0.91859
6	NAP1L4	Q99733	-0.4937	0.9045	0.585154	0.9011	2	CD63	P08962	0.2955	0.559	0.597059	0.91859
8	RPE	Q96AT9	-0.2361	0.4326	0.585155	0.9011	2	CSNK1D	P48730	0.4296	0.8123	0.596871	0.91859
9	STRN3	Q13033	0.551	1.0096	0.585218	0.9011	2	C11orf87	Q6NUJ2	0.2724	0.5146	0.596627	0.91859
1	ADCK5	Q3MIX3	0.333	0.6124	0.586581	0.90117	2	C8orf37	Q96NL8	0.2551	0.4816	0.596349	0.91859
1	ARMCX3	Q9UH62	-0.4556	0.8376	0.586511	0.90117	3	DDT	P30046	0.1913	0.362	0.597191	0.91859
2	CHGB	P05060	-0.209	0.3835	0.585686	0.90117	3	ELOB	Q15370	0.2814	0.5329	0.597406	0.91859
2	CHMP4A	Q9BY43	0.2309	0.4251	0.586966	0.90117	3	EMSY	Q7Z589	-0.2936	0.5545	0.596458	0.91859
2	CHCHD2	Q9Y6H1	-0.1192	0.2191	0.586327	0.90117	4	HSPA12A	O43301	0.4268	0.8078	0.597263	0.91859
3	DCTD	P32321	0.2798	0.5147	0.586735	0.90117	4	GYG1	P46976	-0.273	0.5169	0.597472	0.91859
3	FAM163B	P0C2L3	-0.2683	0.4927	0.586012	0.90117	4	IFIT5	Q13325	0.3022	0.5708	0.596539	0.91859
3	TAFA5	Q7Z5A7	0.2492	0.4569	0.585421	0.90117	5	#N/A	O77727	0.066	0.125	0.597378	0.91859
3	FBXO11	Q86XK2	-0.4631	0.8507	0.586155	0.90117	9	MEAK7	Q6P9B6	-0.2784	0.5259	0.596495	0.91859
3	DUSP23	Q9BVJ7	-0.1796	0.3296	0.585876	0.90117	9	SLC25A18	Q9H1K4	-0.2804	0.5298	0.596569	0.91859
4	HINT1	P49773	-0.3346	0.616	0.586975	0.90117	3	DKK3	Q9UBP4	0.2026	0.384	0.597708	0.91878
4	HIST2H2BC	Q6DN03	-0.1992	0.3657	0.585945	0.90117	4	HPF1	Q9NWY4	-0.2492	0.4724	0.59782	0.91881
5	KANK1	Q14678	0.2709	0.4983	0.586618	0.90117	4	GNPTG	Q9UJJ9	-0.169	0.3205	0.597978	0.91891
5	KAT5	Q92993	-0.2318	0.4258	0.586176	0.90117	1	ADH1B	P00325	-0.0792	0.1506	0.599217	0.91899
6	OPHN1	O60890	-0.4828	0.8855	0.585557	0.90117	1	APPL2	Q8NEU8	0.3304	0.6285	0.599075	0.91899
7	PRR5	P85299	0.3367	0.6193	0.586646	0.90117	3	ENTPD5	O75356	-0.3202	0.6083	0.598584	0.91899
9	SP7	Q8TDD2	-0.3879	0.7139	0.586887	0.90117	3	DPP6	P42658	0.2351	0.4466	0.59855	0.91899
9	STARD10	Q9Y365	-0.4646	0.8533	0.586115	0.90117	4	GDPGP1	Q6ZNW5	-0.1908	0.363	0.59919	0.91899
10	TRAF4	Q9BUZ4	-0.198	0.3642	0.586707	0.90117	5	LPIN1	Q14693	0.3735	0.7102	0.59897	0.91899
2	COL5A3	P25940	0.1816	0.3351	0.587882	0.90134	6	NCAPG	Q9BPX3	-0.3316	0.6309	0.599156	0.91899
3	EPHB1	P54762	0.4575	0.8437	0.587636	0.90134	6	NRSN2	Q9GZP1	0.2115	0.4018	0.598514	0.91899
3	EIF2B5	Q13144	0.528	0.9736	0.587602	0.90134	8	SCAND1	P57086	-0.3677	0.6987	0.598668	0.91899
5	MAPRE1	Q15691	-0.5215	0.9627	0.588022	0.90134	8	RUNX1T1	Q06455	-0.2878	0.5469	0.598799	0.91899
6	NDUFB8	O95169	0.2734	0.5048	0.588124	0.90134	8	REXO1	Q8N1G1	-0.3912	0.7441	0.599124	0.91899
6	MYLK	Q15746	-0.2592	0.4776	0.587364	0.90134	9	SNX27	Q96L92	-0.6253	1.1879	0.598634	0.91899
7	PRDX1	Q06830	0.3492	0.6444	0.587822	0.90134	10	TMEM179B	Q7Z7N9	0.2708	0.5154	0.59922	0.91899
8	SESN3	P58005	0.2169	0.4003	0.587988	0.90134	3	FAM91A1	Q658Y4	-0.4626	0.8811	0.599595	0.91908
8	RMDN1	Q96DB5	0.2598	0.479	0.587524	0.90134	6	NDN	Q99608	-0.2712	0.5173	0.600195	0.91908
8	SECISBP2	Q96T21	-0.2099	0.3877	0.588319	0.90134	6	OSGEPL1	Q9H4B0	0.2365	0.4513	0.600188	0.91908
9	SLC16A1	P53985	-0.1777	0.3279	0.587818	0.90134	7	PEX5L	Q8IYB4	-0.4037	0.7695	0.599871	0.91908
9	TMEM126B	Q8IUX1	-0.2625	0.4836	0.587268	0.90134	7	PIGX	Q8TBF5	-0.3127	0.5963	0.600021	0.91908
9	SMYD3	Q9H7B4	0.418	0.7723	0.588316	0.90134	8	RAVER1	Q8IY67	-0.2705	0.5154	0.599677	0.91908
10	UPF1	Q92900	-0.6308	1.1656	0.588343	0.90134	9	TMEM151B	Q8IW70	-0.252	0.4802	0.599796	0.91908
4	GSS	P48637	-0.2128	0.3937	0.588805	0.9015	9	SYNDIG1	Q9H7V2	-0.2995	0.5703	0.599501	0.91908
4	GNG5	P63218	0.1824	0.3372	0.588657	0.9015	10	TPI1	P60174	-0.2396	0.4567	0.599865	0.91908
7	PCDHGA10	Q9Y5H3	0.2435	0.4504	0.588769	0.9015	10	UQCC3	Q6UW78	-0.1882	0.3588	0.599959	0.91908
8	RNF213	Q63HN8	-0.1974	0.365	0.588689	0.9015	2	COPG1	Q9Y678	-0.6505	1.2419	0.600458	0.91931
2	CHM	P24386	-0.534	0.9889	0.589184	0.9018	9	SNAP47	Q5SQN1	-0.3711	0.7086	0.600528	0.91931
6	NDN	Q99608	-0.2768	0.5125	0.589111	0.9018	4	GNAQ	P50148	-0.3876	0.7414	0.601096	0.91962
1	BARGIN	Q6ZT62	-0.3255	0.6031	0.589352	0.90192	4	HEATR5B	Q9P2D3	-0.5435	1.0393	0.600975	0.91962
1	ATG4D	Q86TL0	-0.2268	0.4205	0.589629	0.90197	4	HECTD1	Q9ULT8	-0.6199	1.1856	0.601098	0.91962
2	CPNE3	O75131	0.3489	0.6467	0.589562	0.90197	6	MTX1	Q13505	0.3666	0.7008	0.600902	0.91962
6	MYO10	Q9HD67	-0.2913	0.5402	0.589656	0.90197	3	EIF3D	O15371	-0.7203	1.3789	0.601427	0.91963
1	AKR1C4	P17516	-0.1855	0.3443	0.589946	0.90228	3	EIF2AK4	Q9P2K8	-0.3902	0.7467	0.601235	0.91963
1	BOK	Q9UMX3	0.4035	0.7516	0.591391	0.90258	5	LYSMD1	Q96S90	-0.303	0.5798	0.601316	0.91963
2	CDKAL1	Q5VV42	-0.2627	0.488	0.590383	0.90258	8	RPS14	P62263	0.4093	0.7837	0.601471	0.91963
3	DVL1	O14640	0.4212	0.7843	0.591223	0.90258	3	EEPD1	Q7L9B9	0.3866	0.7405	0.601569	0.91964
3	EPM2AIP1	Q7L775	-0.3859	0.7183	0.591087	0.90258	2	CERS1	P27544	-0.3377	0.6472	0.601817	0.91979
3	FAM160B2	Q86V87	-0.3649	0.6804	0.591758	0.90258	8	RADIL	Q96JH8	0.2458	0.4712	0.60185	0.91979
3	DHRS7	Q9Y394	0.3548	0.6591	0.590335	0.90258	1	BRAP	Q7Z569	-0.3424	0.6566	0.602063	0.91997
4	GORAB	Q5T7V8	-0.2844	0.5303	0.591683	0.90258	8	RTN3	O95197	-0.3811	0.7319	0.602589	0.91999
5	LETMD1	Q6P1Q0	-0.3226	0.5998	0.590691	0.90258	8	RFC5	P40937	-0.3963	0.7613	0.60265	0.91999
5	MCEE	Q96PE7	0.2341	0.4361	0.591397	0.90258	8	SENP2	Q9HC62	0.26	0.4994	0.602591	0.91999
5	JAM3	Q9BX67	0.1084	0.202	0.591718	0.90258	8	RABAC1	Q9UI14	-0.3238	0.6221	0.6027	0.91999
5	INPP5E	Q9NRR6	0.2969	0.5519	0.590606	0.90258	9	SPAG1	Q07617	-0.3417	0.6558	0.602315	0.91999
6	NDRG4	Q9ULP0	0.2066	0.385	0.591547	0.90258	9	SNX10	Q9Y5X0	-0.2065	0.3968	0.60271	0.91999
6	MFHAS1	Q9Y4C4	0.1979	0.3681	0.590925	0.90258	10	WDR41	Q9HAD4	-0.3631	0.6976	0.602715	0.91999
7	PHRF1	Q9P1Y6	-0.3163	0.5884	0.590901	0.90258	6	NUDT4B	A0A024RBG1	-0.3409	0.658	0.604435	0.9202
7	PRPF19	Q9UMS4	-0.2671	0.4978	0.591561	0.90258	1	ADAM9	Q13443	-0.4108	0.7938	0.60484	0.9202
8	SHC1	P29353	0.2332	0.4345	0.591524	0.90258	1	BBS7	Q8IWZ6	0.3996	0.7713	0.604411	0.9202
8	RPS25	P62851	-0.3024	0.5621	0.590626	0.90258	2	CISD2	Q8N5K1	-0.443	0.8551	0.604371	0.9202
10	TXN2	Q99757	-0.2272	0.4233	0.591488	0.90258	2	CASKIN2	Q8WXE0	-0.4665	0.8989	0.603816	0.9202
3	ELOF1	P60002	-0.365	0.6813	0.592129	0.90297	4	FRY	Q5TBA9	-0.5525	1.0641	0.603582	0.9202
3	ELFN2	Q5R3F8	0.3116	0.5818	0.59226	0.90297	5	KHDRBS2	Q5VWX1	-0.3224	0.6229	0.604805	0.9202
9	STIM1	Q13586	-0.455	0.8496	0.592284	0.90297	6	NDUFA2	O43678	0.2069	0.3987	0.60387	0.9202
1	AZU1	P20160	-0.0851	0.1592	0.592817	0.903	6	NDUFA3	O95167	0.1961	0.3771	0.60305	0.9202
2	CAST	P20810	-0.2907	0.544	0.59315	0.903	6	MGARP	Q8TDB4	-0.1824	0.3516	0.603839	0.9202
2	CHID1	Q9BWS9	-0.3738	0.699	0.592797	0.903	6	NCKIPSD	Q9NZQ3	0.3862	0.7438	0.603583	0.9202
2	CNOT2	Q9NZN8	-0.4942	0.9241	0.592802	0.903	6	NPTN	Q9Y639	0.3531	0.6803	0.603709	0.9202
2	CNIH4	Q9P003	-0.3677	0.6883	0.593171	0.903	7	PEX1	O43933	-0.1926	0.3712	0.603986	0.9202
6	NLGN4Y	Q8NFZ3	0.2973	0.5565	0.593204	0.903	7	PTPN3	P26045	-0.2564	0.494	0.603729	0.9202
6	NFS1	Q9Y697	0.3141	0.5877	0.592959	0.903	7	PLXDC2	Q6UX71	0.1917	0.37	0.604404	0.9202
7	PGBD5	Q8N414	-0.5001	0.9343	0.592467	0.903	7	PCDHGA10	Q9Y5H3	0.2333	0.4508	0.604841	0.9202
8	RAB39B	Q96DA2	-0.4407	0.8246	0.593017	0.903	8	RAB8A	P61006	-0.3686	0.7103	0.603827	0.9202
9	SLC1A6	P48664	0.2193	0.41	0.592664	0.903	9	SURF4	O15260	0.4869	0.9401	0.604542	0.9202
6	MYO5A	Q9Y4I1	-0.5961	1.1167	0.593466	0.90326	9	SPTLC2	O15270	-0.4067	0.7849	0.604331	0.9202
1	ADH1B	P00325	-0.0802	0.1504	0.593763	0.90357	9	SLC6A11	P48066	0.1732	0.3344	0.604415	0.9202
3	ERI3	O43414	-0.3367	0.6316	0.593992	0.9037	10	TXNRD1	Q16881	-0.3814	0.7352	0.603933	0.9202
6	OPALIN	Q96PE5	0.0866	0.1625	0.594025	0.9037	10	YARS2	Q9Y2Z4	0.3378	0.6528	0.604876	0.9202
4	GOT2	P00505	0.1115	0.2092	0.594159	0.90376	5	LIMS2	Q7Z4I7	0.2575	0.498	0.605053	0.92033
8	RCBTB1	Q8NDN9	0.3021	0.5674	0.594445	0.90406	3	FARP2	O94887	0.348	0.6735	0.605349	0.92064
5	MCUR1	Q96AQ8	0.3058	0.5747	0.594665	0.90416	2	CASK	O14936	-0.531	1.0286	0.605652	0.92086
7	PRMT3	O60678	-0.3623	0.681	0.594699	0.90416	5	IGKV1D-33	P01593	-0.0842	0.1631	0.605672	0.92086
7	PTPRN	Q16849	0.2348	0.4415	0.594847	0.90416	3	DCTD	P32321	0.2653	0.5142	0.605878	0.92103
7	PYROXD1	Q8WU10	-0.2878	0.5415	0.595051	0.90416	7	PSMD8	P48556	0.5689	1.1031	0.606052	0.92115
8	SERPINA1	P01009	0.0625	0.1177	0.595002	0.90416	1	BCAP31	P51572	0.4626	0.8976	0.606272	0.92121
9	SNAPC4	Q5SXM2	0.1931	0.3633	0.59502	0.90416	9	SYNGR1	O43759	0.2039	0.3955	0.606225	0.92121
9	TIMM17B	O60830	0.3097	0.5828	0.595152	0.90418	4	GIMAP7	Q8NHV1	-0.1921	0.3729	0.606373	0.92122
2	CDHR2	Q9BYE9	0.2893	0.5451	0.595655	0.90467	9	SNRPA1	P09661	-0.3735	0.7254	0.606582	0.9214
2	COMMD10	Q9Y6G5	0.5637	1.0621	0.595608	0.90467	3	DHCR24	Q15392	-0.1223	0.238	0.607267	0.92144
4	H1-4	P10412	-0.1116	0.2106	0.59623	0.90492	4	GALK2	Q01415	-0.2716	0.5285	0.607306	0.92144
5	IGLON5	A6NGN9	-0.304	0.5736	0.596072	0.90492	4	GNL2	Q13823	0.2486	0.4831	0.606789	0.92144
6	MTHFSD	Q2M296	-0.204	0.385	0.59627	0.90492	5	LHFPL4	Q7Z7J7	0.2506	0.4872	0.606961	0.92144
6	NAT8L	Q8N9F0	0.2655	0.5011	0.596218	0.90492	5	IMP4	Q96G21	0.3496	0.6801	0.607204	0.92144
9	SLC2A8	Q9NY64	-0.1626	0.3066	0.595996	0.90492	6	NEIL2	Q969S2	0.2422	0.4715	0.607434	0.92144
6	MRS2	Q9HD23	0.2339	0.4417	0.596422	0.90501	9	STAU2	Q9NUL3	-0.3998	0.7781	0.607349	0.92144
1	AAR2	Q9Y312	-0.3738	0.7063	0.596649	0.90508	10	TXNL1	O43396	-0.5731	1.1137	0.60686	0.92144
9	SNTB2	Q13425	-0.4217	0.7968	0.596623	0.90508	10	ZRANB1	Q9UGI0	0.2268	0.4413	0.607397	0.92144
2	CFHR2	P36980	0.1238	0.2352	0.598543	0.9051	1	AMOT	Q4VCS5	-0.2835	0.5532	0.60832	0.92165
3	FBLIM1	Q8WUP2	0.206	0.3903	0.597614	0.9051	2	CLDN11	O75508	-0.0619	0.1207	0.608141	0.92165
4	GPR107	Q5VW38	0.3788	0.7187	0.59817	0.9051	2	CEP76	Q8TAP6	-0.1545	0.3017	0.608549	0.92165
4	FRMD8	Q9BZ67	0.341	0.6471	0.598283	0.9051	2	CPEB1	Q9BZB8	0.2257	0.4403	0.608239	0.92165
5	IGLV9-49	A0A0B4J1Y8	-0.0724	0.137	0.59741	0.9051	4	GAL3ST3	Q96A11	0.2836	0.554	0.608677	0.92165
5	IGKV1D-33	P01593	-0.086	0.1626	0.59711	0.9051	5	MARCHF1	Q8TCQ1	0.2208	0.4311	0.608615	0.92165
5	LPA	P08519	0.0512	0.0969	0.597315	0.9051	5	LENG8	Q96PV6	-0.3044	0.5933	0.607846	0.92165
5	LIAT1	Q6ZQX7	-0.1651	0.3133	0.598161	0.9051	7	PSMA7	O14818	-0.4914	0.9581	0.608031	0.92165
5	MED17	Q9NVC6	0.236	0.4472	0.597643	0.9051	7	POLR2M	P0CAP2	0.2889	0.5636	0.608276	0.92165
5	MAP4K5	Q9Y4K4	-0.4177	0.7907	0.597371	0.9051	7	PPIE	Q9UNP9	-0.2118	0.4135	0.608404	0.92165
6	NAA25	Q14CX7	0.4954	0.9407	0.598431	0.9051	8	SCFD1	Q8WVM8	-0.573	1.1167	0.607871	0.92165
6	NRBP2	Q9NSY0	-0.443	0.8408	0.598225	0.9051	8	SELENOK	Q9Y6D0	-0.3227	0.6289	0.60789	0.92165
7	PPDPF	Q9H3Y8	0.2286	0.4341	0.598486	0.9051	1	ANKRD17	O75179	-0.4076	0.7983	0.609631	0.9217
8	SEC24C	P53992	-0.5057	0.9567	0.597076	0.9051	1	ARF6	P62330	-0.2717	0.5317	0.609373	0.9217
9	STX7	O15400	-0.4266	0.8087	0.597804	0.9051	1	AK6	Q9Y3D8	-0.2502	0.4889	0.608853	0.9217
9	SUGCT	Q9HAC7	0.1458	0.2765	0.598032	0.9051	2	C6	P13671	0.1345	0.2636	0.610011	0.9217
10	WRB	O00258	-0.4295	0.8121	0.596877	0.9051	2	CD9	P21926	-0.0662	0.1299	0.61021	0.9217
10	XPA	P23025	-0.2681	0.5091	0.598491	0.9051	2	CFAP298	P57076	-0.3212	0.6294	0.609798	0.9217
10	WASHC5	Q12768	0.4925	0.9356	0.59856	0.9051	2	CPLX2	Q6PUV4	-0.2054	0.4028	0.610128	0.9217
10	TMEM70	Q9BUB7	-0.2677	0.5073	0.597683	0.9051	3	EIF4EBP2	Q13542	-0.2467	0.484	0.610265	0.9217
10	TUBGCP4	Q9UGJ1	-0.4474	0.8476	0.597641	0.9051	3	DAZAP2	Q15038	-0.2256	0.4415	0.6094	0.9217
7	PLCG2	P16885	-0.2354	0.4476	0.598878	0.90519	4	GLS	O94925	-0.2733	0.5362	0.610216	0.9217
7	PTTG1IP	P53801	0.2212	0.4205	0.598886	0.90519	4	GAD2	Q05329	-0.2131	0.4178	0.610071	0.9217
10	TSPAN5	P62079	-0.2803	0.5327	0.598826	0.90519	5	INTS12	Q96CB8	-0.3391	0.6653	0.610267	0.9217
8	RPL11	P62913	-0.3509	0.6678	0.599302	0.90568	5	ITCH	Q96J02	-0.3982	0.7791	0.609274	0.9217
1	ARMC1	Q9NVT9	-0.3976	0.7575	0.599653	0.90577	5	MEMO1	Q9Y316	0.3859	0.7549	0.609275	0.9217
2	CCDC47	Q96A33	0.6422	1.2232	0.599567	0.90577	7	PON1	P27169	-0.1003	0.1965	0.609909	0.9217
3	DNAJC5	Q9H3Z4	-0.2232	0.4254	0.599723	0.90577	8	RSL1D1	O76021	-0.3567	0.6992	0.609912	0.9217
6	MID1	O15344	-0.3824	0.7286	0.599722	0.90577	9	SMC5	Q8IY18	-0.1796	0.3515	0.609473	0.9217
2	CCN2	P29279	0.1944	0.3716	0.600808	0.90604	6	MLC1	Q15049	-0.1557	0.3055	0.610372	0.92172
3	DHRS4L1	P0CG22	0.1212	0.2316	0.600814	0.90604	10	VPS72	Q15906	-0.2796	0.549	0.610612	0.92194
3	ETFRF1	Q6IPR1	-0.2106	0.4023	0.600563	0.90604	1	ATP1B3	P54709	-0.2187	0.4297	0.610762	0.92203
4	GOLGA2	Q08379	-0.4366	0.8363	0.601591	0.90604	5	JOSD2	Q8TAC2	-0.2235	0.4392	0.610928	0.92214
4	FOXP1	Q9H334	0.3063	0.5863	0.60137	0.90604	4	GALNT2	Q10471	0.3683	0.7247	0.611291	0.92255
4	HPF1	Q9NWY4	-0.2466	0.4723	0.601505	0.90604	1	ARHGAP29	Q52LW3	0.2554	0.503	0.611658	0.92288
5	KIF1B	O60333	0.4342	0.8316	0.601575	0.90604	4	IGHV2-5	P01817	0.0597	0.1177	0.611785	0.92288
5	LYPD6	Q86Y78	-0.304	0.5814	0.601031	0.90604	7	PKLR	P30613	-0.2894	0.5701	0.611715	0.92288
5	INTS4	Q96HW7	0.2159	0.4118	0.600123	0.90604	4	IGHV2-70	P01814	0.0898	0.1771	0.611989	0.92291
6	OTUD4	Q01804	0.2101	0.402	0.601166	0.90604	6	MRPL23	Q16540	0.2139	0.4217	0.61196	0.92291
6	NUP88	Q99567	-0.5102	0.9737	0.600297	0.90604	1	ABHD17C	Q6PCB6	-0.3885	0.7663	0.612152	0.92301
6	NYAP1	Q6ZVC0	0.4157	0.7961	0.601579	0.90604	1	ARMH3	Q5T2E6	0.4508	0.8907	0.612762	0.92312
7	PIK3R4	Q99570	-0.5755	1.1022	0.601609	0.90604	3	EPM2AIP1	Q7L775	-0.3656	0.7218	0.61249	0.92312
8	RNF31	Q96EP0	0.3808	0.7287	0.601278	0.90604	3	FBXL20	Q96IG2	0.4843	0.9583	0.613305	0.92312
9	SPR	P35270	0.2898	0.5552	0.601711	0.90604	4	HTRA2	O43464	0.3862	0.7636	0.613064	0.92312
9	TANGO2	Q6ICL3	0.3021	0.5763	0.600198	0.90604	4	HSPA13	P48723	-0.3448	0.6823	0.613301	0.92312
9	SLC18B1	Q6NT16	-0.1448	0.2775	0.601709	0.90604	5	MBNL2	Q5VZF2	-0.3588	0.7095	0.613068	0.92312
9	TIMM21	Q9BVV7	-0.2739	0.5231	0.600512	0.90604	5	KCTD17	Q8N5Z5	-0.2413	0.4772	0.613121	0.92312
10	VWC2L	B2RUY7	-0.2792	0.5342	0.601222	0.90604	6	PADI2	Q9Y2J8	0.1401	0.2772	0.61316	0.92312
10	UQCR11	O14957	0.1968	0.3755	0.600334	0.90604	9	SLC18B1	Q6NT16	-0.1407	0.2781	0.612844	0.92312
10	UQCRC1	P31930	-0.2948	0.565	0.601849	0.90612	10	ZFPL1	O95159	-0.3434	0.6796	0.613328	0.92312
3	FBXW7	Q969H0	0.157	0.3015	0.602567	0.90706	10	TST	Q16762	-0.1924	0.3801	0.612644	0.92312
7	PHGDH	O43175	-0.18	0.3459	0.602801	0.90728	10	TTPAL	Q9BTX7	0.3104	0.6131	0.612602	0.92312
1	ARHGAP30	Q7Z6I6	-0.2754	0.5309	0.603972	0.90736	2	CNTN2	Q02246	-0.2435	0.4821	0.613569	0.92318
2	CGN	Q9P2M7	0.2693	0.5193	0.604074	0.90736	2	C1orf53	Q5VUE5	-0.2282	0.4518	0.613594	0.92318
3	EMC1	Q8N766	0.4759	0.9166	0.603624	0.90736	2	C2CD2	Q9Y426	0.3507	0.6946	0.613643	0.92318
3	DICER1	Q9UPY3	-0.3554	0.6834	0.603079	0.90736	3	EPS15	P42566	-0.3091	0.6125	0.613823	0.92331
4	HLA-B	P30481	0.0966	0.1859	0.6035	0.90736	1	ACTR1B	P42025	-0.4397	0.8737	0.614772	0.92359
4	FKBP15	Q5T1M5	-0.5128	0.9887	0.604043	0.90736	1	ACTR1A	P61163	-0.5313	1.0567	0.615151	0.92359
6	NTPCR	Q9BSD7	-0.1888	0.3639	0.603878	0.90736	1	BDH2	Q9BUT1	0.1655	0.3299	0.61588	0.92359
6	NELFA	Q9H3P2	-0.2916	0.5616	0.603585	0.90736	1	ANTXR1	Q9H6X2	0.2456	0.4879	0.614669	0.92359
7	PSME4	Q14997	0.2825	0.545	0.604125	0.90736	1	AK3	Q9UIJ7	-0.1965	0.3904	0.614841	0.92359
7	PIGK	Q92643	0.4411	0.8504	0.603954	0.90736	2	BTF3	P20290	-0.3129	0.6234	0.615762	0.92359
7	PLEKHH1	Q9ULM0	-0.1811	0.3491	0.603909	0.90736	4	HADHB	P55084	0.3258	0.6474	0.614836	0.92359
9	SMG8	Q8ND04	-0.4729	0.912	0.604096	0.90736	4	GPHN	Q9NQX3	-0.417	0.8292	0.615027	0.92359
9	SLCO1C1	Q9NYB5	-0.1953	0.3763	0.603798	0.90736	5	LGI3	Q8N145	-0.117	0.2334	0.615987	0.92359
10	TRAF3IP1	Q8TDR0	0.2148	0.4141	0.603911	0.90736	5	KXD1	Q9BQD3	0.3741	0.746	0.616014	0.92359
1	ASB1	Q9Y576	-0.3955	0.7635	0.60449	0.90759	5	IMP3	Q9NV31	-0.3051	0.6075	0.61555	0.92359
3	FAM20B	O75063	-0.2947	0.5688	0.604442	0.90759	5	LMCD1	Q9NZU5	-0.2751	0.5478	0.615546	0.92359
4	GTPBP6	O43824	0.2182	0.4213	0.604548	0.90759	6	MIEF1	L0R8F8	0.2631	0.5237	0.615421	0.92359
1	ARMCX1	Q9P291	0.1697	0.3281	0.604995	0.90799	6	NYAP2	Q9P242	0.2799	0.557	0.615292	0.92359
3	EEPD1	Q7L9B9	0.3821	0.7388	0.604989	0.90799	7	PVALB	P20472	0.1067	0.212	0.614712	0.92359
1	BAZ1B	Q9UIG0	0.2701	0.5231	0.605548	0.90834	9	TIMM17A	Q99595	0.2717	0.5395	0.614568	0.92359
2	CRY2	Q49AN0	-0.3046	0.5898	0.60559	0.90834	9	STXBP5	Q5T5C0	-0.3253	0.6486	0.616009	0.92359
4	GAD1	Q99259	0.2206	0.4271	0.605549	0.90834	9	TMEM147	Q9BVK8	0.2689	0.5362	0.616033	0.92359
6	NEBL	O76041	-0.2529	0.4893	0.605319	0.90834	10	ZBTB16	Q05516	-0.287	0.5713	0.61542	0.92359
3	DHCR24	Q15392	-0.1225	0.2373	0.605681	0.90834	10	TNPO1	Q92973	-0.4383	0.872	0.615255	0.92359
3	EIF2B4	Q9UI10	-0.5506	1.067	0.605831	0.90836	10	TRAF3IP1	Q8TDR0	0.2085	0.4151	0.615467	0.92359
5	LRG1	P02750	-0.0732	0.142	0.605877	0.90836	10	TMEM263	Q8WUH6	-0.3116	0.6186	0.61447	0.92359
2	COX7C	P15954	0.2158	0.4186	0.606114	0.90844	1	ATP6V1G2	O95670	-0.4362	0.8718	0.61682	0.92381
2	C4orf48	Q5BLP8	0.2395	0.4645	0.606199	0.90844	1	BAZ1B	Q9UIG0	0.2629	0.5251	0.616557	0.92381
6	NUP85	Q9BW27	-0.4196	0.8137	0.606096	0.90844	4	GRIN2A	Q12879	-0.3199	0.6387	0.616462	0.92381
5	LHPP	Q9H008	-0.2475	0.4806	0.606556	0.90884	4	IFT122	Q9HBG6	0.3116	0.623	0.616941	0.92381
1	BCAS2	O75934	-0.3991	0.7767	0.607367	0.90897	4	IFT57	Q9NWB7	-0.2119	0.4237	0.616964	0.92381
1	ADD3	Q9UEY8	0.2739	0.533	0.607288	0.90897	5	LTBP1	Q14766	-0.1939	0.3879	0.617194	0.92381
4	GDAP2	Q9NXN4	0.3895	0.7575	0.607118	0.90897	5	KIF13B	Q9NQT8	0.4659	0.9319	0.617126	0.92381
5	KPNA5	O15131	-0.3559	0.6922	0.607177	0.90897	6	MMRN2	Q9H8L6	0.2244	0.4486	0.617005	0.92381
6	NPEPPS	P55786	-0.5338	1.0388	0.607314	0.90897	7	PRPF18	Q99633	-0.2707	0.5402	0.616357	0.92381
8	RABGGTB	P53611	0.4191	0.8149	0.607091	0.90897	7	PPP1R13B	Q96KQ4	0.3079	0.615	0.616622	0.92381
9	SPTBN4	Q9H254	0.5949	1.1576	0.607302	0.90897	9	SNUPN	O95149	0.2323	0.4645	0.617033	0.92381
10	TOR3A	Q9H497	-0.2119	0.4122	0.607135	0.90897	8	RPS6KA4	O75676	0.2244	0.4492	0.617377	0.92395
1	AGMAT	Q9BSE5	0.1534	0.299	0.60784	0.90902	7	PRR12	Q9ULL5	0.3013	0.6037	0.617676	0.92426
5	KCNQ5	Q9NR82	0.3619	0.7052	0.60785	0.90902	10	VWA3B	Q502W6	-0.1396	0.2797	0.617799	0.9243
8	SEC23B	Q15437	-0.4877	0.9496	0.607499	0.90902	1	ABCA8	O94911	-0.1449	0.2915	0.619142	0.92492
8	RAB5IF	Q9BUV8	0.3405	0.6635	0.607853	0.90902	3	TLCD3B	Q71RH2	-0.2839	0.5722	0.619777	0.92492
9	SMARCA5	O60264	0.3567	0.6947	0.607646	0.90902	3	DIPK2A	Q8NDZ4	0.2748	0.5537	0.619649	0.92492
4	HS6ST2	Q96MM7	-0.2851	0.5559	0.607979	0.90907	3	DDX19B	Q9UMR2	-0.5342	1.0724	0.618369	0.92492
5	LARP1B	Q659C4	0.1834	0.3579	0.608358	0.90934	4	GLRX2	Q9NS18	0.2451	0.4932	0.619275	0.92492
5	ITFG2	Q969R8	-0.2954	0.5766	0.608485	0.90934	4	GEMIN8	Q9NWZ8	0.2451	0.4928	0.618973	0.92492
9	TBC1D7	Q9P0N9	-0.5044	0.9845	0.608384	0.90934	5	MAD2L1	Q13257	0.2975	0.5983	0.61895	0.92492
10	WDR7	Q9Y4E6	-0.4478	0.8743	0.608525	0.90934	5	KLHL36	Q8N4N3	-0.2494	0.5026	0.619686	0.92492
1	ANKRD17	O75179	-0.4075	0.7965	0.608947	0.90955	6	OTUD4	Q01804	0.1997	0.402	0.619299	0.92492
2	COQ8B	Q96D53	-0.2356	0.4606	0.609024	0.90955	7	PSMA1	P25786	-0.5776	1.1613	0.618922	0.92492
7	PAIP2	Q9BPZ3	-0.3153	0.6162	0.608841	0.90955	8	RGS4	P49798	-0.2021	0.4074	0.619754	0.92492
10	UBR2	Q8IWV8	-0.4224	0.8255	0.608925	0.90955	8	RRBP1	Q9P2E9	0.2438	0.4909	0.619346	0.92492
2	CNPY4	Q8N129	0.2932	0.5741	0.609605	0.90998	10	TNC	P24821	-0.067	0.1347	0.618661	0.92492
5	ITGA5	P08648	0.2101	0.4112	0.609442	0.90998	10	WASHC5	Q12768	0.4653	0.9378	0.61976	0.92492
5	MBD2	Q9UBB5	0.3144	0.6158	0.609676	0.90998	10	WDFY2	Q96P53	-0.2903	0.5837	0.618897	0.92492
10	YPEL5	P62699	0.2899	0.5677	0.609631	0.90998	10	VPS16	Q9H269	-0.5718	1.1508	0.619272	0.92492
2	CSNK1A1	P48729	0.4755	0.9326	0.610156	0.90999	10	TOR3A	Q9H497	-0.2054	0.4137	0.61964	0.92492
2	C5orf24	Q7Z6I8	-0.1988	0.3899	0.610054	0.90999	1	TLE5	Q08117	0.2014	0.4067	0.620464	0.92499
2	CLDND1	Q9NY35	0.1717	0.337	0.610327	0.90999	1	BBS5	Q8N3I7	0.3142	0.6335	0.619932	0.92499
4	HIVEP2	P31629	0.2505	0.4911	0.610012	0.90999	1	AP3M1	Q9Y2T2	-0.3718	0.7525	0.621278	0.92499
4	HAPLN2	Q9GZV7	-0.0623	0.1222	0.609993	0.90999	2	CNIH2	Q6PI25	0.2154	0.4348	0.620223	0.92499
7	PRKCB	P05771	-0.4191	0.8218	0.610042	0.90999	3	EDRF1	Q3B7T1	-0.1614	0.3267	0.62124	0.92499
9	TEPSIN	Q96N21	-0.2204	0.4326	0.610326	0.90999	3	DNAJA3	Q96EY1	0.2794	0.5651	0.620984	0.92499
9	SLC46A1	Q96NT5	0.2935	0.5761	0.610407	0.90999	4	GID4	Q8IVV7	-0.2604	0.5254	0.620253	0.92499
3	ETF1	P62495	0.5445	1.0693	0.610568	0.91009	4	HHIP	Q96QV1	0.2079	0.4204	0.62101	0.92499
2	COX15	Q7KZN9	0.3121	0.6133	0.610863	0.91039	4	FRMD4A	Q9P2Q2	-0.4673	0.9459	0.621325	0.92499
1	AK6	Q9Y3D8	-0.2488	0.4893	0.611136	0.91067	5	MAP3K12	Q12852	-0.3585	0.726	0.621492	0.92499
1	APPL2	Q8NEU8	0.3184	0.6266	0.611318	0.9108	5	LRRC73	Q5JTD7	-0.2644	0.5349	0.621144	0.92499
3	FAM193A	P78312	-0.2854	0.5619	0.611525	0.91098	6	NMD3	Q96D46	0.4684	0.9451	0.620174	0.92499
8	SETD2	Q9BYW2	0.1541	0.3036	0.611618	0.91098	7	POLR3A	O14802	-0.1468	0.2969	0.621114	0.92499
5	LPGAT1	Q92604	-0.454	0.8948	0.61184	0.91117	7	PFKFB3	Q16875	-0.2787	0.5639	0.621057	0.92499
2	CSF1R	P07333	-0.2061	0.4066	0.612265	0.91127	7	PLA2G12A	Q9BZM1	-0.2764	0.56	0.621637	0.92499
3	FAM117A	Q9C073	-0.2559	0.5049	0.612252	0.91127	9	SLC9A3R1	O14745	0.2718	0.5507	0.62167	0.92499
4	GDPD2	Q9HCC8	0.2453	0.4837	0.612159	0.91127	9	TANGO2	Q6ICL3	0.2878	0.5809	0.620289	0.92499
10	UCHL3	P15374	-0.2851	0.5621	0.611996	0.91127	9	STOX1	Q6ZVD7	-0.3891	0.7873	0.621137	0.92499
1	AQP11	Q8NBQ7	-0.3225	0.6379	0.613191	0.91155	9	TACO1	Q9BSH4	0.243	0.4913	0.620944	0.92499
3	DENND4B	O75064	-0.525	1.0378	0.61299	0.91155	10	URI1	O94763	-0.3113	0.6309	0.621671	0.92499
3	DVL3	Q92997	0.3779	0.7479	0.613412	0.91155	1	ARHGAP35	Q9NRY4	0.4893	0.9922	0.621947	0.92526
3	FASTKD1	Q53R41	-0.2135	0.4221	0.613005	0.91155	2	COX7A1	P24310	-0.1243	0.2522	0.622121	0.92539
3	DOCK5	Q9H7D0	-0.1452	0.2872	0.613103	0.91155	5	LRRC40	Q9H9A6	-0.3847	0.7807	0.622215	0.92539
6	NLK	Q9UBE8	0.1794	0.3544	0.612629	0.91155	1	ACYP1	P07311	0.2244	0.4558	0.622553	0.92546
8	SERPINA7	P05543	0.1791	0.3542	0.613171	0.91155	4	FUT11	Q495W5	0.1976	0.4012	0.622414	0.92546
8	SLC15A2	Q16348	0.1861	0.3685	0.61345	0.91155	5	IGHV5-10-1	A0A0J9YXX1	-0.0452	0.092	0.622794	0.92546
9	SMIM20	Q8N5G0	-0.2406	0.4763	0.613457	0.91155	7	PSRC1	Q6PGN9	-0.2526	0.5135	0.622817	0.92546
9	TMEM159	Q96B96	0.1611	0.3186	0.613182	0.91155	8	SERPINA4	P29622	-0.1825	0.3709	0.622628	0.92546
9	SLC8A2	Q9UPR5	-0.278	0.5494	0.612805	0.91155	8	SH3GL1	Q99961	-0.2803	0.5697	0.622739	0.92546
3	FDXR	P22570	0.1628	0.3223	0.613563	0.91157	3	DHCR7	Q9UBM7	0.1363	0.2776	0.623482	0.92631
10	ZMYM4	Q5VZL5	0.287	0.5687	0.613776	0.91176	1	ARPP21	Q9UBL0	-0.2112	0.4303	0.623574	0.92631
1	AFAP1L1	Q8TED9	0.2968	0.5888	0.614181	0.91195	1	ALCAM	Q13740	0.295	0.6018	0.623989	0.92634
2	CPNE8	Q86YQ8	-0.2982	0.5919	0.614454	0.91195	1	BBX	Q8WY36	-0.3195	0.652	0.624137	0.92634
3	DAAM2	Q86T65	0.1975	0.3922	0.614546	0.91195	5	ITGA9	Q13797	0.2115	0.4318	0.624324	0.92634
5	KLHL3	Q9UH77	-0.3069	0.6096	0.614682	0.91195	6	MPDZ	O75970	-0.5278	1.0772	0.624157	0.92634
5	MAST1	Q9Y2H9	-0.3087	0.6127	0.614336	0.91195	6	NOL4L	Q96MY1	-0.2553	0.5212	0.624177	0.92634
7	PHLPP2	Q6ZVD8	-0.3921	0.7783	0.614377	0.91195	7	PTGS1	P23219	0.2013	0.4111	0.624428	0.92634
8	SH3BP2	P78314	-0.3558	0.707	0.614722	0.91195	7	PISD	Q9UG56	0.1958	0.3992	0.623891	0.92634
9	TAMM41	Q96BW9	-0.2236	0.4436	0.61429	0.91195	7	PCDHB12	Q9Y5F1	0.2595	0.5299	0.624361	0.92634
10	TREM2	Q9NZC2	-0.2174	0.4314	0.614379	0.91195	10	VOPP1	Q96AW1	-0.1426	0.2907	0.623809	0.92634
6	NAE1	Q13564	-0.5172	1.028	0.614869	0.91203	1	ABCC5	O15440	0.2165	0.445	0.626539	0.92639
3	DBR1	Q9UK59	-0.3397	0.6763	0.615464	0.9121	1	ARMC5	Q96C12	-0.2113	0.4319	0.62467	0.92639
5	ITGB1	P05556	0.2346	0.4667	0.615264	0.9121	1	ALG5	Q9Y673	0.3477	0.7143	0.626437	0.92639
7	PSMD2	Q13200	0.6918	1.3761	0.615174	0.9121	2	CPNE8	Q86YQ8	-0.2912	0.5963	0.625238	0.92639
7	PCYOX1	Q9UHG3	0.4055	0.8069	0.615303	0.9121	5	IGKV3D-15	A0A087WSY6	0.0482	0.0988	0.626017	0.92639
8	RALBP1	Q15311	-0.4763	0.9482	0.615455	0.9121	5	KIAA2013	Q8IYS2	0.2912	0.5981	0.626347	0.92639
9	SLC25A20	O43772	0.341	0.6788	0.615413	0.9121	5	L2HGDH	Q9H9P8	-0.2381	0.4895	0.626693	0.92639
7	PROKR2	Q8NFJ6	0.3204	0.6381	0.615617	0.91219	5	LHFPL6	Q9Y693	0.4548	0.9308	0.625104	0.92639
1	ADGRB1	O14514	-0.2908	0.581	0.616683	0.91262	6	NRM	Q8IXM6	-0.2696	0.5546	0.626838	0.92639
1	AFAP1	Q8N556	0.2309	0.4607	0.616267	0.91262	7	PCNA	P12004	-0.1829	0.3754	0.626143	0.92639
2	BTBD11	A6QL63	0.3063	0.6123	0.616903	0.91262	7	PDK1	Q15118	0.3213	0.6589	0.62581	0.92639
4	HSD17B8	Q92506	0.2075	0.4147	0.616894	0.91262	7	QPRT	Q15274	-0.1413	0.289	0.6249	0.92639
7	PTPRT	O14522	0.3203	0.6399	0.616655	0.91262	7	PLEKHO1	Q53GL0	0.1997	0.409	0.625306	0.92639
7	PLOD3	O60568	-0.2607	0.521	0.616773	0.91262	7	PLEKHA7	Q6IQ23	0.2269	0.4652	0.625734	0.92639
7	PRKCQ	Q04759	-0.3646	0.728	0.616468	0.91262	7	PLEKHH1	Q9ULM0	-0.1716	0.3518	0.625642	0.92639
7	PRCC	Q92733	-0.3171	0.6329	0.616372	0.91262	8	SCGN	O76038	-0.1028	0.2113	0.626574	0.92639
7	PIGX	Q8TBF5	-0.2978	0.5942	0.616216	0.91262	8	RBP4	P02753	0.1377	0.2825	0.626031	0.92639
8	RTCA	O00442	0.3683	0.7353	0.616435	0.91262	8	RNASE4	P34096	0.1808	0.3704	0.625406	0.92639
9	SMARCD3	Q6STE5	0.356	0.71	0.616074	0.91262	8	RAB23	Q9ULC3	-0.3176	0.6496	0.62487	0.92639
6	OSTF1	Q92882	-0.38	0.7599	0.617068	0.91273	9	STX6	O43752	-0.3947	0.8092	0.625706	0.92639
1	ABHD6	Q9BV23	0.3909	0.785	0.618563	0.9128	9	TMEM132E	Q6IEE7	-0.2589	0.5327	0.626952	0.92639
2	CELSR2	Q9HCU4	0.3792	0.7608	0.618159	0.9128	9	SNRK	Q9NRH2	0.3062	0.6276	0.62563	0.92639
3	EVI5	O60447	-0.3613	0.7258	0.61865	0.9128	10	WARS1	P23381	0.2381	0.4899	0.626919	0.92639
3	EIF2S1	P05198	-0.6675	1.3394	0.618244	0.9128	10	WASHC4	Q2M389	0.4341	0.8912	0.626197	0.92639
3	CYGB	Q8WWM9	0.2393	0.4805	0.618414	0.9128	10	TUBB8	Q3ZCM7	-0.4924	1.0113	0.62632	0.92639
4	GPR62	Q9BZJ7	0.1542	0.3094	0.618148	0.9128	10	TRIM68	Q6AZZ1	0.2293	0.4718	0.626919	0.92639
4	GRID1	Q9ULK0	-0.3395	0.6813	0.618299	0.9128	10	ZC3HAV1L	Q96H79	-0.268	0.5477	0.624563	0.92639
5	INTS5	Q6P9B9	0.2236	0.4476	0.617317	0.9128	5	IGLV3-10	A0A075B6K4	-0.07	0.1441	0.627198	0.92662
5	METTL17	Q9H7H0	-0.2012	0.4041	0.618537	0.9128	3	EXOC3	O60645	-0.6677	1.3766	0.627669	0.92704
6	P2RX7	Q99572	0.0726	0.1454	0.617411	0.9128	3	FAM185A	Q8N0U4	-0.2632	0.5429	0.627848	0.92704
6	NFU1	Q9UMS0	0.2256	0.4532	0.618601	0.9128	3	FBXO3	Q9UK99	0.3335	0.6881	0.627948	0.92704
7	POLR2K	P53803	0.2193	0.4402	0.618459	0.9128	4	HK2	P52789	-0.2231	0.4601	0.627815	0.92704
8	RPL3L	Q92901	0.3179	0.6375	0.618017	0.9128	6	NGEF	Q8N5V2	-0.2247	0.4637	0.627946	0.92704
8	SCARB1	Q8WTV0	-0.2272	0.4549	0.617401	0.9128	9	SUPT4H1	P63272	-0.2905	0.5998	0.62812	0.92716
8	RABAC1	Q9UI14	-0.3074	0.6162	0.617838	0.9128	6	MOAP1	Q96BY2	0.2016	0.4165	0.628325	0.92719
9	SNX21	Q969T3	-0.2327	0.4662	0.617598	0.9128	8	ROBO1	Q9Y6N7	0.3306	0.6828	0.628253	0.92719
9	TFB2M	Q9H5Q4	-0.1913	0.3844	0.618664	0.9128	2	CCPG1	Q9ULG6	0.2642	0.546	0.628526	0.92721
2	CNP	P09543	0.0761	0.153	0.618963	0.9131	4	FMNL2	Q96PY5	-0.1887	0.39	0.628508	0.92721
2	CD99L2	Q8TCZ2	0.1689	0.3398	0.619175	0.91315	10	TMEM63A	O94886	-0.1097	0.2268	0.628637	0.92724
10	XKR4	Q5GH76	0.2642	0.5316	0.619177	0.91315	1	BHMT	Q93088	0.1153	0.2387	0.62904	0.9277
10	TOR1B	O14657	-0.2656	0.5346	0.619297	0.9132	3	DDOST	P39656	0.436	0.9044	0.629725	0.92775
3	DSG2	Q14126	-0.1367	0.2756	0.61975	0.91341	5	MAP2K5	Q13163	0.2908	0.6023	0.629175	0.92775
4	HMGCS1	Q01581	0.1237	0.2494	0.619811	0.91341	7	PAM	P19021	0.2141	0.444	0.629638	0.92775
4	GRIN2A	Q12879	-0.3163	0.6371	0.619593	0.91341	8	SCAF4	O95104	-0.3043	0.6305	0.629329	0.92775
7	PTMS	P20962	-0.1391	0.2804	0.619745	0.91341	9	TENM3	Q9P273	-0.4348	0.9011	0.62942	0.92775
4	IGHV3-49	A0A0A0MS15	0.0724	0.146	0.620133	0.91376	10	TSPO	P30536	0.1649	0.3418	0.629495	0.92775
3	EIF3K	Q9UBQ5	-0.5068	1.0228	0.620241	0.91378	10	TMEM53	Q6P2H8	0.2693	0.5586	0.629724	0.92775
6	MOCS1	Q9NZB8	0.2619	0.529	0.62058	0.91415	3	FAM3C	Q92520	0.2903	0.6026	0.629989	0.92787
2	CHMP2B	Q9UQN3	-0.3653	0.7389	0.621029	0.91418	7	PARP4	Q9UKK3	-0.1717	0.3562	0.629918	0.92787
3	EMC3	Q9P0I2	0.4249	0.86	0.621242	0.91418	1	ARHGAP42	A6NI28	-0.264	0.5642	0.639775	0.92801
7	PDE4C	Q08493	-0.3233	0.6533	0.620723	0.91418	1	ABLIM3	O94929	0.2902	0.635	0.647692	0.92801
7	PHF21A	Q96BD5	0.3243	0.6555	0.620788	0.91418	1	ATRX	P46100	0.3281	0.6903	0.634593	0.92801
8	RINT1	Q6NUQ1	-0.423	0.8558	0.621111	0.91418	1	ARRB1	P49407	-0.4202	0.8781	0.632237	0.92801
9	SVOP	Q8N4V2	-0.3211	0.6498	0.621195	0.91418	1	ACLY	P53396	-0.4197	0.9196	0.648119	0.92801
10	TMEM97	Q5BJF2	0.1969	0.3981	0.62098	0.91418	1	ATP12A	P54707	-0.2933	0.6376	0.645464	0.92801
5	INTS6	Q9UL03	0.3129	0.6336	0.621434	0.9142	1	ATP11A	P98196	0.3955	0.853	0.64288	0.92801
6	NDUFV1	P49821	0.2352	0.4762	0.621366	0.9142	1	AGBL4	Q5VU57	-0.288	0.6149	0.639511	0.92801
7	PLEKHD1	A6NEE1	0.2445	0.4955	0.621711	0.91447	1	ABLIM2	Q6H8Q1	-0.3084	0.6431	0.63161	0.92801
1	0	A6NIZ1	0.355	0.7216	0.622755	0.91448	1	ACAD10	Q6JQN1	0.2708	0.5923	0.647503	0.92801
2	CTDSPL	O15194	-0.3194	0.6476	0.621898	0.91448	1	ATG14	Q6ZNE5	0.3493	0.7613	0.646388	0.92801
2	CD2BP2	O95400	0.291	0.5922	0.623085	0.91448	1	ARHGAP30	Q7Z6I6	-0.2535	0.5342	0.635192	0.92801
2	CPSF4	O95639	0.2223	0.4509	0.622006	0.91448	1	ANKMY2	Q8IV38	-0.286	0.614	0.641323	0.92801
2	CHCHD1	Q96BP2	0.2026	0.4119	0.622739	0.91448	1	ABI1	Q8IZP0	0.3319	0.7247	0.646984	0.92801
3	DEPTOR	Q8TB45	0.2347	0.4776	0.623085	0.91448	1	ARHGEF28	Q8N1W1	0.2119	0.4528	0.639749	0.92801
4	FUT9	Q9Y231	-0.2859	0.5804	0.622324	0.91448	1	ABHD12	Q8N2K0	-0.299	0.6481	0.644596	0.92801
5	LRRC4C	Q9HCJ2	-0.3454	0.7011	0.622224	0.91448	1	ABCA5	Q8WWZ7	0.2825	0.6108	0.643715	0.92801
8	RNASE4	P34096	0.1806	0.3668	0.622411	0.91448	1	ANGPTL4	Q9BY76	0.1703	0.3674	0.643006	0.92801
8	SLC12A4	Q9UP95	0.2483	0.5048	0.622762	0.91448	1	ANAPC1	Q9H1A4	-0.4377	0.935	0.639745	0.92801
9	SLC25A5	P05141	-0.2878	0.5843	0.622346	0.91448	1	AGPAT3	Q9NRZ7	-0.4334	0.9138	0.635289	0.92801
9	SSR1	P43307	0.1936	0.3935	0.622662	0.91448	1	AMFR	Q9UKV5	-0.2901	0.6036	0.630811	0.92801
9	SNRPE	P62304	-0.3182	0.6471	0.622905	0.91448	1	ASB3	Q9Y575	0.2266	0.4849	0.640263	0.92801
9	STEAP2	Q8NFT2	0.2735	0.5561	0.622813	0.91448	2	CCP110	O43303	-0.3035	0.6421	0.636418	0.92801
9	TCF20	Q9UGU0	0.2733	0.5545	0.622109	0.91448	2	CCNT1	O60563	0.184	0.4043	0.649036	0.92801
6	NEDD4	P46934	-0.3805	0.7751	0.623488	0.91494	2	CASP6	P55212	0.2061	0.44	0.639452	0.92801
10	TMEM74	Q96NL1	-0.275	0.5605	0.623627	0.91501	2	CSNK2A1	P68400	-0.4728	1.0312	0.646618	0.92801
7	PECAM1	P16284	0.2289	0.4666	0.623751	0.91504	2	CNTNAP1	P78357	0.2208	0.4697	0.638337	0.92801
9	SLC1A4	P43007	0.1679	0.3423	0.623833	0.91504	2	COTL1	Q14019	0.2095	0.4526	0.64347	0.92801
10	TMEM179B	Q7Z7N9	0.2511	0.5121	0.623926	0.91504	2	CELF3	Q5SZQ8	-0.2705	0.567	0.63333	0.92801
8	RASA3	Q14644	0.3639	0.7424	0.624062	0.91511	2	C3orf33	Q6P1S2	-0.1776	0.3796	0.639902	0.92801
6	MYL9	P24844	-0.2673	0.5466	0.624811	0.91594	2	COQ8A	Q8NI60	0.3067	0.6396	0.631561	0.92801
7	QDPR	P09417	0.1382	0.2825	0.624812	0.91594	2	CNTNAP5	Q8WYK1	0.2707	0.5816	0.641628	0.92801
4	HYOU1	Q9Y4L1	0.3189	0.6525	0.62505	0.91603	2	CLIP3	Q96DZ5	0.4569	0.9694	0.637436	0.92801
8	SHFL	Q9NUL5	-0.2151	0.4402	0.625058	0.91603	2	COX14	Q96I36	0.1783	0.3752	0.634709	0.92801
1	ATP6V1C2	Q8NEY4	0.3173	0.6497	0.625298	0.91606	2	CELF6	Q96J87	-0.263	0.5574	0.637024	0.92801
2	COX16	Q9P0S2	0.2465	0.5049	0.62535	0.91606	2	CASD1	Q96PB1	-0.2596	0.5474	0.635354	0.92801
3	FARSB	Q9NSD9	-0.2549	0.5217	0.625178	0.91606	2	CELSR2	Q9HCU4	0.3481	0.7636	0.648476	0.92801
2	CPPED1	Q9BRF8	0.1752	0.3593	0.625776	0.9161	2	CHMP1A	Q9HD42	-0.3529	0.7463	0.636294	0.92801
3	FAF1	Q9UNN5	-0.584	1.198	0.625952	0.9161	2	CELSR3	Q9NYQ7	0.1737	0.3699	0.638706	0.92801
4	GCAT	O75600	-0.0785	0.1608	0.62553	0.9161	2	CNOT8	Q9UFF9	0.2066	0.4335	0.633602	0.92801
4	GSE1	Q14687	-0.2709	0.5557	0.625922	0.9161	2	CEP131	Q9UPN4	-0.23	0.4817	0.633022	0.92801
6	MX1	P20591	0.2602	0.5341	0.626086	0.9161	2	CHTOP	Q9Y3Y2	-0.2327	0.4956	0.638656	0.92801
8	RSL1D1	O76021	-0.3394	0.6966	0.626121	0.9161	2	CHCHD2	Q9Y6H1	-0.104	0.2196	0.635586	0.92801
8	SLC12A6	Q9UHW9	0.2561	0.5258	0.6262	0.9161	3	DLGAP1	O14490	-0.2716	0.595	0.64813	0.92801
9	SULT1A1	P50225	-0.0785	0.1609	0.625766	0.9161	3	DKC1	O60832	0.397	0.863	0.645507	0.92801
9	TAB2	Q9NYJ8	-0.209	0.4288	0.625964	0.9161	3	FABP4	P15090	-0.0571	0.1219	0.639749	0.92801
8	SH3GLB1	Q9Y371	-0.3154	0.6477	0.626327	0.91615	3	EEF1B2	P24534	0.3238	0.6911	0.639421	0.92801
1	AIF1L	Q9BQI0	-0.1076	0.2211	0.62643	0.91617	3	DGCR2	P98153	0.2594	0.5409	0.631546	0.92801
1	ADAM10	O14672	0.1396	0.2877	0.627563	0.91627	3	EFNB1	P98172	-0.2335	0.5131	0.649045	0.92801
1	ATE1	O95260	-0.3973	0.817	0.626778	0.91627	3	DOCK1	Q14185	-0.2771	0.5757	0.630231	0.92801
2	CRLF3	Q8IUI8	0.278	0.573	0.627516	0.91627	3	DDR2	Q16832	0.2031	0.4242	0.632026	0.92801
4	GPR17	Q13304	0.2077	0.4275	0.62713	0.91627	3	DOCK2	Q92608	-0.1834	0.4013	0.647708	0.92801
4	IFT122	Q9HBG6	0.3012	0.6213	0.62784	0.91627	3	EIF3M	Q7L2H7	-0.4549	0.9844	0.644023	0.92801
5	KLHDC3	Q9BQ90	-0.3078	0.6335	0.627027	0.91627	3	EXOC8	Q8IYI6	-0.636	1.3575	0.639413	0.92801
6	NDST1	P52848	0.1953	0.4027	0.627686	0.91627	3	DNAJB14	Q8TBM8	-0.3494	0.7309	0.632587	0.92801
6	NUCB1	Q02818	-0.2967	0.6106	0.627081	0.91627	3	DACT3	Q96B18	-0.2542	0.5555	0.647278	0.92801
6	NFXL1	Q6ZNB6	0.3378	0.6946	0.626791	0.91627	3	EXOSC8	Q96B26	0.3137	0.6757	0.6425	0.92801
8	RPP40	O75818	-0.2845	0.5856	0.627155	0.91627	3	ERO1A	Q96HE7	-0.2877	0.5984	0.630649	0.92801
8	RPN2	P04844	0.4295	0.8861	0.627866	0.91627	3	EDEM3	Q9BZQ6	-0.2527	0.5549	0.648842	0.92801
9	SLC19A1	P41440	-0.2427	0.5005	0.627739	0.91627	3	EPG5	Q9HCE0	-0.4244	0.8837	0.631058	0.92801
9	SNRK	Q9NRH2	0.3007	0.6192	0.627279	0.91627	3	DIABLO	Q9NR28	-0.2349	0.4948	0.635006	0.92801
10	UQCRQ	O14949	0.246	0.5062	0.626941	0.91627	3	EXTL2	Q9UBQ6	-0.2392	0.5083	0.637947	0.92801
10	WWC2	Q6AWC2	0.2171	0.4474	0.627576	0.91627	3	DNMT3A	Q9Y6K1	-0.2632	0.5638	0.640559	0.92801
7	PRKAR1B	P31321	0.4208	0.869	0.628195	0.91661	4	ICOSLG	O75144	0.1421	0.3106	0.647249	0.92801
1	ARHGAP25	P42331	0.1688	0.3495	0.629239	0.91665	4	HLA-B	P30483	0.0909	0.1892	0.631028	0.92801
2	CD40	P25942	-0.1586	0.3285	0.629264	0.91665	4	HDAC1	Q13547	-0.4074	0.8506	0.632001	0.92801
2	CASTOR1	Q8WTX7	0.199	0.4122	0.629235	0.91665	4	FKBP15	Q5T1M5	-0.4638	0.9951	0.641158	0.92801
3	CUTC	Q9NTM9	-0.3722	0.7694	0.628553	0.91665	4	GORAB	Q5T7V8	-0.2535	0.5337	0.634774	0.92801
4	HAT1	O14929	-0.2643	0.5471	0.629013	0.91665	4	IFT43	Q96FT9	-0.2695	0.5842	0.644549	0.92801
4	FITM2	Q8N6M3	0.308	0.6377	0.629051	0.91665	4	GRWD1	Q9BQ67	-0.2736	0.584	0.639477	0.92801
7	PYROXD2	Q8N2H3	0.1228	0.2543	0.629319	0.91665	4	G6PC3	Q9BUM1	0.2419	0.5261	0.645714	0.92801
7	PIGS	Q96S52	0.4194	0.8687	0.629265	0.91665	4	GEMIN7	Q9H840	0.2082	0.4507	0.644115	0.92801
9	THNSL1	Q8IYQ7	-0.3092	0.6406	0.629319	0.91665	4	HOMER2	Q9NSB8	0.2997	0.6355	0.637206	0.92801
9	SMPD3	Q9NY59	-0.3422	0.709	0.629319	0.91665	4	GNL3L	Q9NVN8	0.2392	0.5048	0.635642	0.92801
10	UFSP1	Q6NVU6	0.2247	0.4646	0.628684	0.91665	4	FKBP7	Q9Y680	0.194	0.4212	0.645137	0.92801
10	WDR18	Q9BV38	0.3813	0.7896	0.629161	0.91665	5	KPNA3	O00505	0.4204	0.9111	0.644507	0.92801
1	ACTR1B	P42025	-0.4167	0.8714	0.632524	0.91688	5	MAPK13	O15264	0.4045	0.8442	0.63184	0.92801
1	ARRB1	P49407	-0.4206	0.8777	0.63179	0.91688	5	MAP3K7	O43318	-0.5934	1.2746	0.641535	0.92801
1	AP2M1	Q96CW1	-0.4234	0.8857	0.632609	0.91688	5	IGLV1-51	P01701	-0.0617	0.1322	0.640886	0.92801
2	CREG1	O75629	-0.2209	0.4597	0.6308	0.91688	5	IGHV3-9	P01782	0.0737	0.1605	0.645959	0.92801
2	CPTP	Q5TA50	-0.3491	0.7307	0.632858	0.91688	5	MAP2K2	P36507	-0.3485	0.7394	0.637414	0.92801
2	CCDC28A	Q8IWP9	-0.301	0.6294	0.632438	0.91688	5	LSS	P48449	-0.1588	0.3398	0.640275	0.92801
3	CYC1	P08574	0.2509	0.5206	0.629836	0.91688	5	LMO4	P61968	-0.2508	0.5273	0.63436	0.92801
3	ECPAS	Q5VYK3	0.6032	1.2616	0.632555	0.91688	5	ITPR3	Q14573	-0.3075	0.6588	0.64063	0.92801
3	DHX35	Q9H5Z1	-0.1815	0.3792	0.632064	0.91688	5	LARS2	Q15031	0.2251	0.4912	0.646735	0.92801
4	GMDS	O60547	0.4736	0.9901	0.632416	0.91688	5	LLGL1	Q15334	0.1783	0.3872	0.645254	0.92801
4	FGR	P09769	-0.5227	1.0888	0.631183	0.91688	5	LUZP2	Q86TE4	0.2241	0.4672	0.631508	0.92801
4	GZMA	P12544	0.2665	0.5574	0.632652	0.91688	5	ITFG2	Q969R8	-0.2719	0.5773	0.637647	0.92801
4	GNB3	P16520	-0.2395	0.4989	0.631149	0.91688	5	ISOC1	Q96CN7	-0.281	0.5874	0.632414	0.92801
4	HTT	P42858	0.4398	0.9131	0.630045	0.91688	5	ITPKC	Q96DU7	0.1937	0.4205	0.645138	0.92801
4	GNB1L	Q9BYB4	-0.1941	0.4039	0.630866	0.91688	5	LINGO1	Q96FE5	-0.2434	0.5285	0.645135	0.92801
5	LAMA3	Q16787	-0.1673	0.3496	0.632205	0.91688	5	MAGT1	Q9H0U3	0.2923	0.6223	0.63861	0.92801
5	LINGO1	Q96FE5	-0.2548	0.5303	0.630929	0.91688	5	LTBP3	Q9NS15	-0.2473	0.5286	0.639849	0.92801
5	LAMTOR3	Q9UHA4	-0.3285	0.6825	0.630237	0.91688	5	LAMTOR3	Q9UHA4	-0.327	0.6836	0.632427	0.92801
5	MAN1B1	Q9UKM7	0.2804	0.5823	0.630158	0.91688	5	LAMP5	Q9UJQ1	0.2131	0.4502	0.6359	0.92801
5	LRCH1	Q9Y2L9	-0.2936	0.6132	0.632012	0.91688	5	KIF3A	Q9Y496	-0.4098	0.8996	0.648753	0.92801
7	PTPDC1	A2A3K4	0.2674	0.5559	0.630445	0.91688	5	MAD1L1	Q9Y6D9	0.3923	0.8449	0.642453	0.92801
7	POLRMT	O00411	0.2871	0.601	0.63286	0.91688	6	N4BP3	O15049	0.1922	0.4095	0.63883	0.92801
7	PKNOX1	P55347	0.2675	0.5583	0.631861	0.91688	6	NEMF	O60524	0.3627	0.7696	0.637447	0.92801
7	PARG	Q86W56	-0.33	0.6907	0.632783	0.91688	6	MTTP	P55157	-0.204	0.428	0.633569	0.92801
7	POFUT1	Q9H488	0.3397	0.7104	0.632531	0.91688	6	MYL6	P60660	0.2604	0.5517	0.636899	0.92801
8	RPL13A	P40429	-0.2837	0.5885	0.629695	0.91688	6	NPC2	P61916	0.1708	0.3582	0.6335	0.92801
8	RACK1	P63244	-0.3463	0.7183	0.629738	0.91688	6	MZT2A	Q6P582	0.3094	0.6532	0.635713	0.92801
8	RGMA	Q96B86	-0.2335	0.486	0.63086	0.91688	6	NLGN1	Q8N2Q7	0.2517	0.553	0.649051	0.92801
9	TAX1BP3	O14907	-0.1932	0.4036	0.632047	0.91688	6	MRGPRF	Q96AM1	0.1065	0.2333	0.648059	0.92801
9	SLC29A1	Q99808	-0.1809	0.3766	0.631015	0.91688	6	NTMT1	Q9BV86	0.2718	0.5752	0.636536	0.92801
9	SLC45A4	Q5BKX6	-0.2679	0.5582	0.631223	0.91688	6	OSBPL5	Q9H0X9	-0.2615	0.5537	0.636695	0.92801
9	STX12	Q86Y82	-0.408	0.85	0.631228	0.91688	6	MYO5C	Q9NQX4	-0.4997	1.0675	0.639741	0.92801
9	SLC25A51	Q9H1U9	-0.1768	0.369	0.63191	0.91688	6	MTMR10	Q9NXD2	-0.2523	0.5513	0.647182	0.92801
9	TIMM13	Q9Y5L4	-0.3051	0.6357	0.631243	0.91688	6	MYH2	Q9UKX2	0.0777	0.1655	0.63893	0.92801
10	TRAFD1	O14545	0.293	0.6107	0.631328	0.91688	7	PLEKHD1	A6NEE1	0.2377	0.4965	0.632041	0.92801
10	TRIM44	Q96DX7	-0.2298	0.4794	0.631713	0.91688	7	PJA2	O43164	-0.2354	0.4939	0.633602	0.92801
10	YJU2	Q9BW85	0.2934	0.6094	0.630262	0.91688	7	PAPLN	O95428	0.1684	0.36	0.639896	0.92801
3	DDX10	Q13206	-0.2607	0.5463	0.633153	0.91718	7	PSMG1	O95456	-0.2963	0.6394	0.643076	0.92801
4	FYCO1	Q9BQS8	0.2707	0.5675	0.633331	0.9173	7	PRKCB	P05771	-0.38	0.8245	0.644903	0.92801
1	ABCC5	O15440	0.2101	0.4443	0.636302	0.91737	7	PECAM1	P16284	0.2132	0.4674	0.64827	0.92801
1	ABCA5	Q8WWZ7	0.2871	0.6102	0.638025	0.91737	7	PTPRM	P28827	-0.2886	0.618	0.640493	0.92801
1	BAALC	Q8WXS3	-0.2556	0.5416	0.636946	0.91737	7	PBLD	P30039	0.1552	0.337	0.645083	0.92801
1	ACBD3	Q9H3P7	0.3486	0.7364	0.635886	0.91737	7	PTTG1IP	P53801	0.2023	0.4204	0.630352	0.92801
2	CASK	O14936	-0.4814	1.0216	0.637473	0.91737	7	PLCB4	Q15147	-0.3699	0.7766	0.63381	0.92801
2	BTF3	P20290	-0.2943	0.6218	0.635998	0.91737	7	PYCR3	Q53H96	0.251	0.5482	0.647074	0.92801
2	CERS1	P27544	-0.3071	0.6453	0.634087	0.91737	7	PALM2	Q8IXS6	-0.2803	0.5945	0.637277	0.92801
2	CGNL1	Q0VF96	-0.3124	0.6646	0.638277	0.91737	7	PIGU	Q9H490	0.3761	0.788	0.633182	0.92801
2	CORO6	Q6QEF8	-0.3252	0.6844	0.634711	0.91737	7	PNPLA8	Q9NP80	0.3331	0.729	0.647713	0.92801
2	CIR1	Q86X95	0.2313	0.4871	0.634845	0.91737	7	PPP1R1B	Q9UD71	-0.0991	0.2152	0.645007	0.92801
3	FBXL16	Q8N461	-0.2681	0.5692	0.637665	0.91737	7	PSMD13	Q9UNM6	-0.4671	1.0264	0.649046	0.92801
3	EHBP1	Q8NDI1	-0.4578	0.9612	0.633865	0.91737	7	PCDHA5	Q9Y5H7	0.2899	0.6358	0.648412	0.92801
3	FBF1	Q8TES7	-0.2381	0.5013	0.634825	0.91737	8	SCAMP2	O15127	-0.2505	0.5308	0.637027	0.92801
3	EDC3	Q96F86	-0.4522	0.9562	0.636245	0.91737	8	SGCE	O43556	0.274	0.5992	0.647499	0.92801
3	EDEM3	Q9BZQ6	-0.2608	0.5533	0.637338	0.91737	8	SEC24A	O95486	-0.4169	0.9137	0.648231	0.92801
3	FBXO40	Q9UH90	-0.2572	0.5398	0.633696	0.91737	8	SERPINC1	P01008	0.098	0.2061	0.634432	0.92801
4	IGHV2-70	P01814	0.0829	0.1764	0.638409	0.91737	8	RPA2	P15927	-0.2426	0.5269	0.645189	0.92801
4	HSPB1	P04792	0.1068	0.2241	0.63381	0.91737	8	RPL13	P26373	0.1577	0.3293	0.632035	0.92801
4	GATM	P50440	-0.2146	0.4548	0.636969	0.91737	8	RPS8	P62241	-0.2539	0.557	0.648471	0.92801
4	GEMIN4	P57678	0.2757	0.5805	0.634785	0.91737	8	RPS28	P62857	-0.3472	0.7273	0.633067	0.92801
4	HAPLN4	Q86UW8	0.1509	0.3199	0.637144	0.91737	8	S100A12	P80511	-0.0627	0.1311	0.632361	0.92801
4	GNG12	Q9UBI6	-0.1693	0.3557	0.634009	0.91737	8	SCRIB	Q14160	0.4043	0.8639	0.639805	0.92801
5	KCNA6	P17658	0.2646	0.5608	0.637039	0.91737	8	RPGR	Q92834	-0.2052	0.4423	0.642768	0.92801
5	LIG4	P49917	-0.2953	0.6249	0.636547	0.91737	8	RAB8B	Q92930	-0.3339	0.7044	0.635473	0.92801
5	KIFAP3	Q92845	-0.4163	0.8752	0.634291	0.91737	8	SEMA3C	Q99985	0.1131	0.247	0.646961	0.92801
5	LIMS2	Q7Z4I7	0.235	0.4961	0.635772	0.91737	8	RNF149	Q8NC42	0.2706	0.5888	0.645762	0.92801
5	LUZP2	Q86TE4	0.2196	0.4667	0.637881	0.91737	8	RNF214	Q8ND24	-0.4793	1.017	0.637432	0.92801
5	LRRC8C	Q8TDW0	0.3934	0.8326	0.636531	0.91737	8	SIRT1	Q96EB6	0.2849	0.6181	0.644902	0.92801
6	MYO1B	O43795	-0.2203	0.4642	0.634985	0.91737	8	SFXN3	Q9BWM7	-0.2195	0.4679	0.638968	0.92801
6	OTC	P00480	-0.3099	0.6576	0.637443	0.91737	8	SEMA4A	Q9H3S1	0.2532	0.5324	0.634368	0.92801
6	MLH1	P40692	0.2926	0.6211	0.637547	0.91737	8	RDH14	Q9HBH5	-0.4146	0.9051	0.646878	0.92801
6	NUP98	P52948	-0.4766	1.0093	0.63675	0.91737	8	SELENON	Q9NZV5	-0.3001	0.6506	0.644645	0.92801
6	MPP3	Q13368	0.2311	0.4908	0.637727	0.91737	8	SEMA5B	Q9P283	0.2339	0.5114	0.647345	0.92801
6	MKLN1	Q9UL63	-0.154	0.3266	0.63724	0.91737	8	SLC12A4	Q9UP95	0.2349	0.5059	0.642403	0.92801
6	OGDHL	Q9ULD0	-0.2466	0.5198	0.63525	0.91737	8	SCAF8	Q9UPN6	-0.3731	0.7894	0.63644	0.92801
6	NPTN	Q9Y639	0.3189	0.6786	0.638412	0.91737	8	RASD1	Q9Y272	0.2481	0.5329	0.641589	0.92801
7	POTEF	A5A3E0	-0.4661	0.9819	0.635041	0.91737	8	RPH3A	Q9Y2J0	-0.1566	0.3339	0.639138	0.92801
7	POLR3A	O14802	-0.1404	0.2962	0.635463	0.91737	8	RCL1	Q9Y2P8	-0.216	0.4594	0.638229	0.92801
7	PYGB	P11216	-0.2271	0.4815	0.637181	0.91737	9	SLC35A4	L0R6Q1	-0.2237	0.4704	0.634407	0.92801
7	QARS1	P47897	-0.318	0.6755	0.637844	0.91737	9	SPTLC1	O15269	0.3152	0.6749	0.640493	0.92801
7	PROX1	Q92786	-0.2367	0.5008	0.636536	0.91737	9	SLC25A20	O43772	0.3115	0.6811	0.647391	0.92801
7	PARD3B	Q8TEW8	-0.1007	0.2141	0.638211	0.91737	9	STK10	O94804	-0.3891	0.8124	0.631989	0.92801
8	RNASE1	P07998	0.1026	0.2165	0.635438	0.91737	9	SLC8A1	P32418	-0.276	0.5826	0.635731	0.92801
8	SCARF1	Q14162	-0.1933	0.411	0.638165	0.91737	9	SLC6A12	P48065	-0.1924	0.4118	0.640237	0.92801
8	SEZ6L2	Q6UXD5	-0.3553	0.7521	0.636593	0.91737	9	STX3	Q13277	0.2297	0.4979	0.644603	0.92801
8	SCYL3	Q8IZE3	-0.2119	0.446	0.63471	0.91737	9	SNX1	Q13596	-0.4025	0.8614	0.640331	0.92801
8	RFFL	Q8WZ73	0.2617	0.55	0.634217	0.91737	9	TAF11	Q15544	0.2433	0.5125	0.634937	0.92801
9	TAF4	O00268	-0.2062	0.4362	0.636478	0.91737	9	TJAP1	Q5JTD0	-0.2534	0.5442	0.641465	0.92801
9	SRD5A3	Q9H8P0	0.1439	0.3036	0.635425	0.91737	9	STRADA	Q7RTN6	0.3858	0.8327	0.643123	0.92801
9	SYTL2	Q9HCH5	-0.3781	0.7964	0.634935	0.91737	9	THNSL1	Q8IYQ7	-0.295	0.6432	0.646477	0.92801
10	TNKS	O95271	0.2195	0.4638	0.636037	0.91737	9	STXBP6	Q8NFX7	-0.211	0.4567	0.644088	0.92801
10	ZBTB7A	O95365	0.2748	0.5823	0.636999	0.91737	9	SPATA20	Q8TB22	-0.0959	0.2057	0.640999	0.92801
10	YBX3	P16989	-0.1923	0.4047	0.634602	0.91737	9	TMEM159	Q96B96	0.1469	0.3178	0.64379	0.92801
10	TUB	P50607	-0.3463	0.7312	0.635824	0.91737	9	TLCD1	Q96CP7	0.2332	0.5014	0.641859	0.92801
10	UBE2G1	P62253	0.4443	0.9336	0.634146	0.91737	9	SNF8	Q96H20	0.3998	0.8519	0.638807	0.92801
6	NEMP1	O14524	-0.2623	0.5587	0.638708	0.91767	9	SORCS2	Q96PQ0	0.279	0.6101	0.647517	0.92801
10	WASHC4	Q2M389	0.4165	0.8874	0.638835	0.91772	9	TIMM29	Q9BSF4	-0.3444	0.7159	0.630469	0.92801
6	NSG1	P42857	0.2248	0.4793	0.639133	0.9178	9	SMG9	Q9H0W8	0.3015	0.6576	0.646609	0.92801
7	PRKAR2A	P13861	-0.3452	0.7359	0.63904	0.9178	9	SRD5A3	Q9H8P0	0.1425	0.3044	0.639695	0.92801
7	PTDSS1	P48651	-0.2151	0.4588	0.639166	0.9178	9	SUGCT	Q9HAC7	0.1319	0.2768	0.633741	0.92801
1	ABCC9	O60706	0.2268	0.4842	0.639463	0.91781	9	SYTL2	Q9HCH5	-0.3654	0.7973	0.646724	0.92801
3	FCN1	O00602	-0.1541	0.329	0.639537	0.91781	9	STARD13	Q9Y3M8	-0.3327	0.6971	0.633138	0.92801
6	MOSPD1	Q9UJG1	-0.2256	0.4813	0.639286	0.91781	10	VWA5A	O00534	0.2411	0.5184	0.641858	0.92801
10	UBR7	Q8N806	-0.3354	0.7158	0.639381	0.91781	10	ZBTB14	O43829	0.1771	0.3831	0.643863	0.92801
9	SYNJ2	O15056	-0.2085	0.4459	0.640069	0.91844	10	TRPM2	O94759	0.1991	0.4144	0.630876	0.92801
4	FTSJ3	Q8IY81	-0.309	0.6618	0.640559	0.91888	10	TOMM70	O94826	-0.3603	0.773	0.641101	0.92801
10	TMEM19	Q96HH6	-0.3847	0.8238	0.640506	0.91888	10	UBE4B	O95155	0.3598	0.7486	0.630813	0.92801
2	COX11	Q9Y6N1	-0.216	0.4628	0.640764	0.91904	10	TSPAN15	O95858	-0.0986	0.2074	0.634332	0.92801
1	ARSB	P15848	0.1562	0.3351	0.641093	0.91938	10	UBA7	P41226	0.1804	0.3912	0.644717	0.92801
2	CDK2	P24941	0.4474	0.9607	0.641429	0.9196	10	TMEM50B	P56557	-0.2045	0.4449	0.645804	0.92801
7	PIK3CD	O00329	-0.3401	0.7303	0.641392	0.9196	10	VIRMA	Q69YN4	0.328	0.7197	0.648515	0.92801
2	CCDC136	Q96JN2	-0.241	0.518	0.641738	0.91968	10	TRAF7	Q6Q0C0	-0.2671	0.5725	0.640762	0.92801
4	HBQ1	P09105	-0.1841	0.396	0.641927	0.91968	10	TMPPE	Q6ZT21	-0.2575	0.554	0.642108	0.92801
6	NDUFAB1	O14561	-0.2298	0.494	0.6418	0.91968	10	TRUB1	Q8WWH5	0.2352	0.4965	0.635634	0.92801
7	PRKCD	Q05655	-0.2765	0.5945	0.641909	0.91968	10	TTC17	Q96AE7	0.2665	0.5797	0.645738	0.92801
9	TLE1	Q04724	-0.415	0.8925	0.641942	0.91968	10	TUBGCP6	Q96RT7	0.1994	0.4257	0.639481	0.92801
1	ACSS2	Q9NR19	0.3328	0.7174	0.642731	0.92002	10	YME1L1	Q96TA2	0.2998	0.6364	0.637596	0.92801
3	DDI2	Q5TDH0	-0.4583	0.9879	0.642685	0.92002	10	TUBA1C	Q9BQE3	-0.5341	1.1711	0.64838	0.92801
3	FAM117B	Q6P1L5	0.2326	0.5014	0.642665	0.92002	10	TUBGCP2	Q9BSJ2	0.4589	0.9881	0.642363	0.92801
5	KIF13A	Q9H1H9	-0.3312	0.7132	0.642412	0.92002	10	TMEM43	Q9BTV4	0.2484	0.5368	0.643512	0.92801
8	RTP1	P59025	0.1799	0.3876	0.642504	0.92002	10	TMX1	Q9H3N1	-0.3797	0.8161	0.641705	0.92801
10	TRUB1	Q8WWH5	0.2299	0.4949	0.642314	0.92002	10	WDR6	Q9NNW5	0.3078	0.6484	0.634937	0.92801
9	TCEAL1	Q15170	-0.2552	0.5504	0.642909	0.92015	10	TUFT1	Q9NNX1	0.2791	0.5805	0.630621	0.92801
2	CCDC186	Q7Z3E2	-0.2317	0.5001	0.643114	0.92023	10	VPS45	Q9NRW7	-0.463	0.9741	0.634609	0.92801
2	CAMK2N1	Q7Z7J9	0.1841	0.3979	0.643518	0.92023	10	ZCCHC3	Q9NUD5	0.1389	0.2943	0.636867	0.92801
4	H1-5	P16401	-0.0866	0.187	0.643491	0.92023	10	TMOD2	Q9NZR1	-0.4692	1.0003	0.639031	0.92801
4	GLRB	P48167	-0.2203	0.4758	0.643396	0.92023	10	ZC3H7B	Q9UGR2	0.4078	0.8503	0.631543	0.92801
5	MAFF	Q9ULX9	0.2392	0.5167	0.643348	0.92023	10	TNIK	Q9UKE5	-0.339	0.7101	0.633105	0.92801
6	MYH7	P12883	0.0734	0.1584	0.643171	0.92023	10	USP22	Q9UPT9	-0.3181	0.6983	0.648695	0.92801
6	NOL11	Q9H8H0	0.2552	0.5522	0.643976	0.92069	10	WDR37	Q9Y2I8	0.3827	0.8229	0.641923	0.92801
10	TUBB3	Q13509	-0.5616	1.2153	0.644022	0.92069	4	GPR17	Q13304	0.1958	0.4306	0.649312	0.92825
6	NQO2	P16083	0.0766	0.1658	0.644134	0.92072	1	ACO2	Q99798	0.2614	0.5759	0.649878	0.9284
1	BRSK1	Q8TDC3	-0.4379	0.9486	0.644371	0.92087	2	C1orf216	Q8TAB5	-0.2117	0.4661	0.649649	0.9284
4	GPALPP1	Q8IXQ4	0.2174	0.471	0.644433	0.92087	2	COQ8B	Q96D53	-0.2107	0.4641	0.649835	0.9284
6	NCAPG2	Q86XI2	-0.2798	0.6064	0.644519	0.92087	3	CTXN1	P60606	0.1863	0.4103	0.649834	0.9284
10	VWA3B	Q502W6	-0.1278	0.2771	0.644642	0.92092	5	KCNA5	P22460	0.1787	0.3934	0.649638	0.9284
1	BEGAIN	Q9BUH8	-0.2183	0.4737	0.64493	0.92109	5	INTS7	Q9NVH2	0.2288	0.5043	0.650049	0.92851
8	SEMA3A	Q14563	0.2288	0.4966	0.644949	0.92109	7	PRMT1	Q99873	0.4274	0.943	0.65035	0.92854
1	ARL1	P40616	-0.3568	0.7825	0.64838	0.92114	8	SCD5	Q86SK9	-0.1962	0.4327	0.650187	0.92854
1	ARFGEF3	Q5TH69	0.4784	1.0465	0.647557	0.92114	8	RILPL2	Q969X0	-0.2373	0.5234	0.650307	0.92854
1	ACY3	Q96HD9	0.1289	0.2824	0.648034	0.92114	1	ABCB9	Q9NP78	-0.2193	0.4843	0.650648	0.92857
2	CCZ1B	P86790	-0.4248	0.9307	0.648098	0.92114	3	DNTTIP2	Q5QJE6	0.2855	0.6301	0.65047	0.92857
2	CCDC92	Q53HC0	0.3311	0.7259	0.648311	0.92114	6	NDRG4	Q9ULP0	0.1742	0.3846	0.650573	0.92857
2	CCDC117	Q8IWD4	0.2601	0.5649	0.645176	0.92114	7	PRPF19	Q9UMS4	-0.2259	0.4989	0.650751	0.92859
2	COMMD9	Q9P000	0.4753	1.0352	0.646161	0.92114	2	CHD9	Q3L8U1	-0.1089	0.2409	0.65115	0.92889
3	EXOC3	O60645	-0.6315	1.377	0.646516	0.92114	8	SEMA6D	Q8NFY4	-0.2761	0.6105	0.651118	0.92889
4	GPI	P06744	0.3832	0.8407	0.648535	0.92114	1	ABHD8	Q96I13	0.2887	0.6395	0.651644	0.9292
4	GTF2H1	P32780	0.192	0.4198	0.647478	0.92114	5	IGKV2-40	A0A087WW87	-0.0519	0.115	0.651547	0.9292
4	GABRA2	P47869	0.2381	0.5205	0.647273	0.92114	10	TTR	P02766	0.0784	0.1737	0.651594	0.9292
4	H1-1	Q02539	-0.0904	0.1973	0.646941	0.92114	5	MFAP2	P55001	0.0567	0.1258	0.651968	0.9294
4	HECTD3	Q5T447	0.5199	1.1326	0.646191	0.92114	7	PRKAR1B	P31321	0.3946	0.8748	0.651945	0.9294
4	GRAMD4	Q6IC98	-0.3477	0.76	0.647306	0.92114	10	TMEM201	Q5SNT2	0.3058	0.6782	0.652094	0.92944
4	HACD2	Q6Y1H2	0.2875	0.6296	0.647936	0.92114	6	NDEL1	Q9GZM8	-0.3403	0.7553	0.652271	0.92957
4	HCFC2	Q9Y5Z7	-0.2589	0.5652	0.646905	0.92114	3	FBLIM1	Q8WUP2	0.1752	0.3893	0.652746	0.93011
5	IGKV3-11	P04433	0.0456	0.1001	0.648507	0.92114	4	HS1BP3	Q53T59	0.3022	0.6726	0.653263	0.93037
5	LARP1	Q6PKG0	0.3236	0.704	0.645727	0.92114	5	MCMBP	Q9BTE3	-0.195	0.434	0.653256	0.93037
6	MRPL3	P09001	0.1793	0.3916	0.647008	0.92114	7	PRKAB1	Q9Y478	0.4372	0.9732	0.653288	0.93037
6	NELFE	P18615	0.2412	0.5257	0.646343	0.92114	7	PCDHA3	Q9Y5H8	0.3122	0.6952	0.653365	0.93037
6	MRPL54	Q6P161	-0.1657	0.3624	0.647591	0.92114	8	RPS20	P60866	0.3288	0.7322	0.653394	0.93037
6	NKD2	Q969F2	-0.2581	0.5628	0.646526	0.92114	3	DRP2	Q13474	0.1755	0.3911	0.653599	0.93053
6	NAP1L5	Q96NT1	-0.2334	0.5104	0.647413	0.92114	2	C1orf21	Q9H246	-0.1656	0.3696	0.654177	0.93069
7	PGM3	O95394	0.2649	0.577	0.646126	0.92114	5	LYZ	P61626	0.0586	0.1308	0.654113	0.93069
7	PPP3CC	P48454	0.3639	0.7928	0.646213	0.92114	8	RDH12	Q96NR8	-0.1021	0.228	0.654145	0.93069
8	RP2	O75695	0.3257	0.7147	0.64863	0.92114	9	TMEM132D	Q14C87	-0.2171	0.4845	0.654041	0.93069
8	RAB3D	O95716	-0.2493	0.5461	0.648076	0.92114	10	TUBA1B	P68363	-0.5284	1.1783	0.653836	0.93069
8	RNF214	Q8ND24	-0.4636	1.0126	0.64706	0.92114	2	CLPB	Q9H078	0.2182	0.4872	0.654287	0.93072
8	SELENOS	Q9BQE4	-0.206	0.4509	0.647823	0.92114	7	PORCN	Q9H237	0.3126	0.6983	0.654449	0.93082
8	RAPGEFL1	Q9UHV5	0.2336	0.5119	0.648204	0.92114	4	GPI	P06744	0.3766	0.842	0.654659	0.93085
9	STAMBP	O95630	-0.3031	0.662	0.647025	0.92114	4	HERPUD2	Q9BSE4	0.1898	0.4242	0.654613	0.93085
9	SRI	P30626	-0.3069	0.667	0.645465	0.92114	6	MT-ND4	P03905	0.2046	0.4577	0.65486	0.93092
9	SLC25A35	Q3KQZ1	-0.2117	0.4642	0.648428	0.92114	8	RELA	Q04206	-0.3503	0.7837	0.654889	0.93092
10	TOM1	O60784	-0.129	0.283	0.648607	0.92114	7	PMPCA	Q10713	0.2915	0.653	0.655252	0.9313
10	VAMP5	O95183	0.1656	0.3602	0.645685	0.92114	4	GPAM	Q9HCL2	-0.173	0.3878	0.655435	0.93132
10	VWF	P04275	-0.1041	0.2263	0.645698	0.92114	5	IKBKG	Q9Y6K9	-0.4556	1.0215	0.655547	0.93132
10	VSNL1	P62760	-0.3409	0.7482	0.648656	0.92114	8	RAB37	Q96AX2	0.3456	0.7747	0.65551	0.93132
10	TXNL4A	P83876	-0.3956	0.8673	0.648262	0.92114	10	TMEM33	P57088	0.3127	0.7018	0.65592	0.93159
10	TST	Q16762	-0.1742	0.379	0.645844	0.92114	10	ZNHIT3	Q15649	-0.3901	0.8754	0.655865	0.93159
10	TRPM7	Q96QT4	-0.141	0.3069	0.645837	0.92114	3	EPB41L4B	Q9H329	-0.2087	0.4687	0.656084	0.93169
2	CEP350	Q5VT06	-0.1727	0.3797	0.64921	0.92139	1	TUBB8B	A6NNZ2	-0.4412	0.9965	0.657977	0.93179
3	FAM184A	Q8NB25	0.144	0.3167	0.649192	0.92139	1	ARPC5	O15511	-0.2797	0.6318	0.658019	0.93179
3	DIS3	Q9Y2L1	0.2903	0.6379	0.649055	0.92139	2	CNNM3	Q8NE01	0.3264	0.7358	0.657329	0.93179
4	FHIT	P49789	0.2906	0.639	0.649291	0.92139	3	FDXR	P22570	0.1435	0.3237	0.657495	0.93179
6	MRFAP1	Q9Y605	0.2423	0.5324	0.649039	0.92139	3	DCLK2	Q8N568	0.3375	0.7619	0.657817	0.93179
1	AGA	P20933	-0.1327	0.2921	0.649653	0.92154	3	EIF2B3	Q9NR50	-0.4972	1.1235	0.658128	0.93179
4	GPAA1	O43292	-0.3824	0.8422	0.649818	0.92154	4	FLNB	O75369	-0.1442	0.3255	0.657768	0.93179
5	IGKV2-40	A0A087WW87	-0.0519	0.1143	0.649602	0.92154	5	MAFG	O15525	-0.201	0.4521	0.656676	0.93179
5	LIX1L	Q8IVB5	-0.2372	0.5223	0.649706	0.92154	5	LAMA1	P25391	0.2109	0.4754	0.657288	0.93179
7	PPP3CA	Q08209	-0.3299	0.7267	0.649852	0.92154	5	INPP1	P49441	0.2931	0.6597	0.656799	0.93179
1	ALDOB	P05062	-0.3471	0.7659	0.650385	0.92164	5	LMTK2	Q8IWU2	-0.28	0.6308	0.657147	0.93179
1	AIFM2	Q9BRQ8	-0.2091	0.463	0.651587	0.92164	6	OAS1	P00973	0.1056	0.2382	0.657613	0.93179
1	ATXN10	Q9UBB4	-0.3074	0.681	0.65171	0.92164	6	MLH1	P40692	0.2761	0.6231	0.657635	0.93179
2	CHD1	O14646	-0.2295	0.5086	0.651763	0.92164	6	NCS1	P62166	0.2453	0.5544	0.6582	0.93179
2	CPD	O75976	0.3135	0.6923	0.650688	0.92164	7	PCDHA6	Q9UN73	0.2995	0.6735	0.656557	0.93179
2	COX5B	P10606	-0.2167	0.479	0.650936	0.92164	8	SGCD	Q92629	-0.251	0.5642	0.656421	0.93179
2	CEP192	Q8TEP8	-0.2104	0.4651	0.651033	0.92164	8	SCAF1	Q9H7N4	-0.3259	0.7366	0.658161	0.93179
3	EAPP	Q56P03	-0.3212	0.709	0.65058	0.92164	9	STRN3	Q13033	0.448	1.0116	0.657847	0.93179
3	FAM83H	Q6ZRV2	-0.2937	0.6482	0.650459	0.92164	9	THOC6	Q86W42	-0.3189	0.7193	0.657509	0.93179
3	DHRS4	Q9BTZ2	0.1115	0.2462	0.650663	0.92164	9	TMEM134	Q9H6X4	-0.198	0.4466	0.657535	0.93179
3	EMILIN3	Q9NT22	0.1668	0.3694	0.651537	0.92164	10	TULP3	O75386	-0.1906	0.4299	0.657447	0.93179
4	GPR150	Q8NGU9	0.218	0.4809	0.650311	0.92164	10	XPA	P23025	-0.2263	0.5097	0.657031	0.93179
4	GRAMD2B	Q96HH9	-0.1928	0.4267	0.651382	0.92164	6	NT5M	Q9NPB1	0.2116	0.4791	0.658692	0.93236
5	IGLV3-21	P80748	0.051	0.1129	0.651171	0.92164	2	C22orf39	Q6P5X5	0.177	0.4015	0.659299	0.93243
7	PXN	P49023	-0.208	0.4601	0.651129	0.92164	5	KRI1	Q8N9T8	-0.2382	0.54	0.659108	0.93243
7	PI4K2A	Q9BTU6	0.3873	0.8571	0.651308	0.92164	7	POTEF	A5A3E0	-0.4342	0.9848	0.659291	0.93243
9	TF	P02787	0.0857	0.1898	0.65175	0.92164	10	UBXN10	Q96LJ8	0.2005	0.4546	0.65917	0.93243
9	THUMPD1	Q9NXG2	-0.2632	0.5812	0.650623	0.92164	10	TMEM59	Q9BXS4	0.1999	0.4532	0.659079	0.93243
9	SNX10	Q9Y5X0	-0.1791	0.3967	0.651585	0.92164	10	TRAPPC2L	Q9UL33	0.3718	0.8429	0.659122	0.93243
10	TXNDC15	Q96J42	-0.303	0.6695	0.650825	0.92164	1	ACTA2	P62736	-0.5367	1.2208	0.660209	0.9326
2	COX14	Q96I36	0.169	0.3746	0.651931	0.92165	1	ACTG2	P63267	-0.5376	1.2221	0.660024	0.9326
10	ZBTB14	O43829	0.1718	0.381	0.652136	0.92165	1	ACOX2	Q99424	0.2173	0.4948	0.660499	0.9326
10	UNC5A	Q6ZN44	-0.3484	0.7727	0.652112	0.92165	2	CDKAL1	Q5VV42	-0.215	0.4888	0.660026	0.9326
10	ZHX3	Q9H4I2	-0.2286	0.5068	0.651967	0.92165	5	KCTD3	Q9Y597	-0.175	0.3985	0.660541	0.9326
2	CMTR1	Q8N1G2	0.2945	0.6539	0.652448	0.92168	6	MNDA	P41218	-0.1357	0.3082	0.659751	0.9326
4	HMGN2	P05204	-0.1426	0.3166	0.652519	0.92168	7	PRRT3	Q5FWE3	-0.2745	0.6235	0.659806	0.9326
4	FYTTD1	Q96QD9	-0.3309	0.7351	0.652622	0.92168	7	PAXBP1	Q9Y5B6	-0.3099	0.705	0.660314	0.9326
5	MCF2L2	Q86YR7	-0.2968	0.6588	0.652357	0.92168	8	RTCA	O00442	0.3239	0.7373	0.660414	0.9326
9	TBCB	Q99426	-0.353	0.7841	0.652572	0.92168	8	RBM45	Q8IUH3	-0.2355	0.5354	0.660092	0.9326
2	CREG2	Q8IUH2	0.1842	0.4095	0.652769	0.92176	9	TATDN2	Q93075	0.2648	0.6027	0.66044	0.9326
1	ANKRD30B	Q9BXX2	-0.2819	0.6304	0.654687	0.92185	9	STK33	Q9BYT3	0.2026	0.4602	0.659845	0.9326
2	CELF3	Q5SZQ8	-0.253	0.5651	0.65432	0.92185	2	CA14	Q9ULX7	-0.1344	0.3062	0.660721	0.93265
2	CSMD3	Q7Z407	0.2664	0.5934	0.653495	0.92185	8	RPS6KA1	Q15418	-0.248	0.565	0.660758	0.93265
3	CYB5A	P00167	-0.3701	0.8272	0.654593	0.92185	8	RAI14	Q9P0K7	0.2139	0.4878	0.660954	0.93266
3	DNAJA4	Q8WW22	-0.2573	0.5747	0.65431	0.92185	9	TJP1	Q07157	-0.2706	0.6169	0.660891	0.93266
4	IDUA	P35475	0.19	0.4226	0.653008	0.92185	1	AP5M1	Q9H0R1	-0.2611	0.596	0.661346	0.93273
4	GPRASP2	Q96D09	0.3033	0.6777	0.65443	0.92185	5	KIF3B	O15066	-0.4184	0.9552	0.661391	0.93273
4	G6PC3	Q9BUM1	0.2349	0.5253	0.654765	0.92185	5	ISG20	Q96AZ6	-0.1367	0.3123	0.661539	0.93273
5	MED14	O60244	-0.1942	0.4338	0.65442	0.92185	6	MOSPD1	Q9UJG1	0.2121	0.4842	0.661375	0.93273
5	ITPR3	Q14573	-0.2948	0.6587	0.654462	0.92185	7	PLEKHM1	Q9Y4G2	0.2151	0.4911	0.661425	0.93273
5	MAGED2	Q9UNF1	0.293	0.6537	0.654018	0.92185	9	SLC2A1	P11166	0.1946	0.4447	0.661744	0.93273
6	MOG	Q16653	0.0703	0.1565	0.653267	0.92185	9	STAT5B	P51692	-0.4019	0.9181	0.661568	0.93273
7	PTPN1	P18031	-0.3615	0.8063	0.653883	0.92185	10	ZNF512	Q96ME7	-0.2322	0.5308	0.661748	0.93273
7	PCP4	P48539	-0.1225	0.2726	0.653241	0.92185	1	ADARB1	P78563	-0.2844	0.6519	0.662671	0.93295
7	PPM1M	Q96MI6	0.2372	0.5301	0.654516	0.92185	1	ADSS1	Q8N142	-0.2328	0.5344	0.663071	0.93295
8	SHPRH	Q149N8	-0.1768	0.3941	0.6536	0.92185	1	ADGRL3	Q9HAR2	0.3138	0.7205	0.663229	0.93295
8	SCD5	Q86SK9	-0.1934	0.4315	0.654025	0.92185	1	BIN3	Q9NQY0	-0.2573	0.5941	0.664993	0.93295
9	SPECC1	Q5M775	-0.3762	0.8376	0.653301	0.92185	1	ALKBH4	Q9NXW9	-0.2635	0.6087	0.665066	0.93295
9	SLC30A10	Q6XR72	0.269	0.5993	0.653494	0.92185	1	ARFGEF1	Q9Y6D6	-0.3449	0.7958	0.664759	0.93295
10	WWC1	Q8IX03	0.3556	0.7922	0.653554	0.92185	2	CTBP2	P56545	-0.2479	0.5715	0.664401	0.93295
10	TOMM6	Q96B49	0.209	0.4663	0.654003	0.92185	2	COL4A3	Q01955	-0.1163	0.2677	0.663903	0.93295
8	SERPINI1	Q99574	0.2468	0.5522	0.654969	0.92201	2	CAV1	Q03135	0.0976	0.2248	0.663998	0.93295
1	ATP1A1	P05023	-0.3195	0.7157	0.655313	0.92217	2	CIRBP	Q14011	0.0731	0.168	0.663671	0.93295
3	EHMT2	Q96KQ7	-0.2651	0.594	0.655357	0.92217	2	CDK5RAP2	Q96SN8	-0.1666	0.3846	0.664791	0.93295
8	RABL3	Q5HYI8	-0.3121	0.6989	0.655225	0.92217	3	DNMT1	P26358	-0.28	0.642	0.66274	0.93295
3	EEF1AKMT1	Q8WVE0	-0.2416	0.5414	0.655465	0.92219	3	ENPP2	Q13822	-0.1137	0.262	0.664228	0.93295
1	ANAPC1	Q9H1A4	-0.4168	0.9345	0.655629	0.92221	3	ECHDC1	Q9NTX5	0.2946	0.6781	0.664004	0.93295
4	GAL3ST3	Q96A11	0.2474	0.5549	0.655756	0.92221	4	IGHM	P01871	0.0378	0.087	0.66366	0.93295
5	IMMT	Q16891	-0.2986	0.6697	0.655721	0.92221	4	HLA-DPA1	P20036	-0.1331	0.3059	0.663438	0.93295
7	PRDX2	P32119	-0.3613	0.8107	0.655844	0.92221	4	GGA2	Q9UJY4	-0.2793	0.6448	0.664949	0.93295
1	BID	P55957	-0.3424	0.7691	0.656228	0.92241	5	KCNAB3	O43448	-0.2441	0.5638	0.665008	0.93295
1	ACBD6	Q9BR61	-0.3889	0.8755	0.656866	0.92241	5	KCNAB1	Q14722	0.3132	0.7193	0.663208	0.93295
1	ARL2BP	Q9Y2Y0	0.2912	0.656	0.657149	0.92241	5	LINGO2	Q7L985	0.2261	0.5174	0.662105	0.93295
2	CFB	P00751	-0.0888	0.1997	0.656622	0.92241	6	MTHFSD	Q2M296	-0.168	0.3853	0.662723	0.93295
3	ELMOD2	Q8IZ81	-0.375	0.8432	0.65653	0.92241	6	MOB3B	Q86TA1	-0.1815	0.4188	0.664705	0.93295
3	ELAC2	Q9BQ52	0.2321	0.5215	0.656332	0.92241	6	MKLN1	Q9UL63	-0.1421	0.3266	0.663545	0.93295
5	ITPR1	Q14643	-0.2806	0.6324	0.657302	0.92241	7	POLG2	Q9UHN1	-0.2433	0.5616	0.664839	0.93295
5	INTS11	Q5TA45	-0.2661	0.598	0.6564	0.92241	8	RIMBP2	O15034	-0.2903	0.6653	0.662623	0.93295
5	MAGED4; MAGED4B	Q96JG8	0.3335	0.7518	0.657299	0.92241	8	RRP1	P56182	-0.059	0.136	0.664737	0.93295
7	PYGL	P06737	-0.2408	0.5428	0.657366	0.92241	8	RPS16	P62249	0.3824	0.8777	0.663052	0.93295
7	PTPRU	Q92729	0.3013	0.6769	0.656194	0.92241	8	SETD3	Q86TU7	0.4455	1.0281	0.66478	0.93295
7	PCDHA10	Q9Y5I2	0.2895	0.652	0.657007	0.92241	8	SENP8	Q96LD8	-0.2082	0.48	0.664475	0.93295
9	SURF6	O75683	-0.2078	0.4684	0.657353	0.92241	10	TSPAN8	P19075	-0.0377	0.0867	0.663351	0.93295
9	SUMF1	Q8NBK3	0.2415	0.5435	0.656825	0.92241	10	TOP3A	Q13472	0.2115	0.4856	0.663207	0.93295
9	TAC3	Q9UHF0	-0.1802	0.4057	0.657034	0.92241	10	TSN	Q15631	0.207	0.4775	0.664653	0.93295
7	PTGS2	P35354	-0.1747	0.3942	0.657568	0.92248	10	TLCD4	Q96MV1	0.2577	0.5929	0.663825	0.93295
10	TMEM41A	Q96HV5	-0.2552	0.5757	0.657597	0.92248	10	UQCC1	Q9NVA1	0.2884	0.6607	0.662488	0.93295
3	EFEMP2	O95967	0.2149	0.4854	0.658023	0.92251	7	PTGS2	P35354	-0.1707	0.3946	0.665228	0.93296
5	ITIH5	Q86UX2	0.1635	0.3691	0.657762	0.92251	9	TMEM151A	Q8N4L1	-0.2672	0.6176	0.665257	0.93296
6	NUDT16	Q96DE0	-0.298	0.6732	0.658068	0.92251	6	MPHOSPH10	O00566	0.1882	0.4353	0.665466	0.93305
9	SLC2A1	P11166	0.1964	0.4437	0.658078	0.92251	6	NUDT10	Q8NFP7	0.2883	0.6672	0.665596	0.93305
9	SLC16A14	Q7RTX9	-0.1877	0.4239	0.657862	0.92251	7	PCDHA4	Q9UN74	0.2677	0.6193	0.665601	0.93305
3	DROSHA	Q9NRR4	-0.1699	0.3841	0.658267	0.92251	1	ACOT7L	Q6ZUV0	0.231	0.537	0.667088	0.93306
6	MSH2	P43246	-0.3638	0.8224	0.658258	0.92251	1	ASF1A	Q9Y294	-0.2311	0.5392	0.668149	0.93306
8	SDHAF2	Q9NX18	-0.1688	0.3822	0.658832	0.92292	2	CLOCK	O15516	0.2578	0.6006	0.667725	0.93306
9	SLC25A6	P12236	-0.2661	0.6024	0.658715	0.92292	2	CTNNB1	P35222	-0.4147	0.9662	0.667739	0.93306
9	STAT5B	P51692	-0.4042	0.9154	0.658819	0.92292	2	CAMKK1	Q8N5S9	0.2877	0.6701	0.667727	0.93306
7	PRKAR1A	P10644	0.3131	0.71	0.659156	0.92324	3	CYP7B1	O75881	-0.1876	0.4357	0.666685	0.93306
1	ATN1	P54259	-0.2558	0.5808	0.659584	0.92328	3	ECHS1	P30084	0.2097	0.4854	0.665728	0.93306
4	GNA14	O95837	0.2586	0.587	0.659561	0.92328	3	DEFA3	P59666	-0.039	0.0904	0.665838	0.93306
4	GTF2F2	P13984	-0.3263	0.7416	0.65992	0.92328	3	FCHO2	Q0JRZ9	-0.3121	0.7233	0.666137	0.93306
6	NR2C2AP	Q86WQ0	-0.2767	0.6282	0.659534	0.92328	3	DCUN1D3	Q8IWE4	-0.365	0.8478	0.666838	0.93306
7	PNMA8C	A0A1B0GUJ8	0.2067	0.4694	0.659722	0.92328	3	CYBC1	Q9BQA9	0.265	0.6173	0.667729	0.93306
7	PIK3R2	O00459	-0.4723	1.0726	0.659678	0.92328	4	GABRD	O14764	-0.2302	0.5361	0.667658	0.93306
8	SETD3	Q86TU7	0.4513	1.0253	0.659799	0.92328	4	GIPC1	O14908	-0.3565	0.8315	0.668145	0.93306
8	RCL1	Q9Y2P8	-0.2019	0.4588	0.659851	0.92328	4	GAD1	Q99259	0.1829	0.4269	0.668311	0.93306
3	ECHS1	P30084	-0.2106	0.4795	0.660447	0.92344	4	GALNT18	Q6P9A2	-0.2641	0.6171	0.668669	0.93306
4	H2AZ1	P0C0S5	-0.1689	0.3845	0.660401	0.92344	4	HINT2	Q9BX68	0.2437	0.5666	0.667147	0.93306
5	LIPA	P38571	0.11	0.2506	0.660531	0.92344	5	LDHA	P00338	-0.2894	0.674	0.667636	0.93306
7	PPTC7	Q8NI37	-0.1794	0.4086	0.660589	0.92344	5	MARS1	P56192	0.3939	0.9135	0.6663	0.93306
8	SH2B2	O14492	0.276	0.6284	0.660547	0.92344	6	NOL4	O94818	-0.2137	0.4983	0.668089	0.93306
10	UBXN2B	Q14CS0	-0.3742	0.8515	0.660373	0.92344	6	NAAA	Q02083	0.136	0.3165	0.667484	0.93306
2	CMTM6	Q9NX76	0.1762	0.4014	0.660725	0.9235	6	NEK7	Q8TDX7	-0.2961	0.687	0.666531	0.93306
1	AUP1	Q9Y679	-0.4121	0.9416	0.661622	0.92388	6	MIA2	Q96PC5	-0.3913	0.9109	0.667509	0.93306
2	CELF5	Q8N6W0	-0.2342	0.5349	0.661467	0.92388	6	OSBPL8	Q9BZF1	-0.3435	0.7969	0.666456	0.93306
3	DET1	Q7L5Y6	0.3492	0.7981	0.66168	0.92388	7	PIEZO1	Q92508	-0.2797	0.6529	0.668357	0.93306
4	FLOT1	O75955	-0.1476	0.3375	0.661819	0.92388	8	RELN	P78509	0.1633	0.3816	0.66868	0.93306
4	GABPA	Q06546	-0.2431	0.5546	0.661094	0.92388	8	RASA3	Q14644	0.3184	0.7428	0.668182	0.93306
4	GDAP1	Q8TB36	-0.2913	0.6649	0.661273	0.92388	9	SRGAP2	O75044	-0.3799	0.8875	0.668635	0.93306
6	ORM2	P19652	-0.0522	0.1193	0.66164	0.92388	9	SOGA1	O94964	-0.2571	0.5969	0.666692	0.93306
10	TUBB4B	P68371	-0.4881	1.1155	0.661692	0.92388	9	STK39	Q9UEW8	0.3604	0.8393	0.667669	0.93306
10	ZNF428	Q96B54	0.1626	0.3716	0.66178	0.92388	9	TAC3	Q9UHF0	-0.1752	0.4067	0.666662	0.93306
7	PVALB	P20472	0.0924	0.2113	0.662072	0.9241	10	VASH1	Q7L8A9	0.2851	0.666	0.668553	0.93306
1	ATG13	O75143	0.3204	0.7334	0.662205	0.92416	10	TXNDC5	Q8NBS9	-0.3249	0.7589	0.668587	0.93306
4	HDHD2	Q9H0R4	-0.2987	0.6843	0.662428	0.92421	10	YIPF3	Q9GZM5	-0.1987	0.4634	0.668052	0.93306
10	ZFYVE26	Q68DK2	-0.2156	0.4938	0.662346	0.92421	8	SLC12A9	Q9BXP2	0.2841	0.6644	0.668898	0.93324
1	ALG13	Q9NP73	0.2513	0.5769	0.663174	0.92459	4	IFT88	Q13099	-0.1791	0.419	0.669077	0.93336
6	MNAT1	P51948	0.2027	0.4655	0.663233	0.92459	5	LTC4S	Q16873	-0.2576	0.6033	0.669421	0.93371
6	NUB1	Q9Y5A7	-0.312	0.7163	0.663134	0.92459	2	C1orf43	Q9BWL3	-0.2577	0.6039	0.66953	0.93373
7	PYCR3	Q53H96	0.2386	0.5479	0.663254	0.92459	10	USP11	P51784	-0.229	0.5373	0.669999	0.93425
9	SURF1	Q15526	0.1311	0.3008	0.662893	0.92459	1	ATP7A	Q04656	-0.2574	0.6067	0.671404	0.93441
10	TLCD4	Q96MV1	0.2573	0.5902	0.662881	0.92459	2	CDK2	P24941	0.4081	0.9627	0.671656	0.93441
7	PRPF6	O94906	-0.4003	0.9197	0.663362	0.92461	2	CNIH3	Q8TBE1	0.2484	0.5865	0.671857	0.93441
1	AGPAT3	Q9NRZ7	-0.3967	0.9123	0.663722	0.92489	3	FEN1	P39748	-0.1909	0.4508	0.671864	0.93441
5	INPP1	P49441	0.2871	0.6604	0.663742	0.92489	3	EXOC1	Q9NV70	-0.4813	1.1338	0.67118	0.93441
6	NEK6	Q9HC98	-0.2968	0.6829	0.663883	0.92495	4	IBA57	Q5T440	-0.2711	0.6391	0.671393	0.93441
2	COQ3	Q9NZJ6	0.1643	0.3786	0.66431	0.92505	4	FGD4	Q96M96	-0.2895	0.6823	0.671383	0.93441
3	DERL1	Q9BUN8	0.2667	0.6144	0.664214	0.92505	4	HACD3	Q9P035	0.3767	0.8887	0.671629	0.93441
4	HDAC11	Q96DB2	-0.126	0.2907	0.664779	0.92505	5	MAST1	Q9Y2H9	-0.2589	0.6112	0.671884	0.93441
4	HEBP1	Q9NRV9	-0.1154	0.266	0.664493	0.92505	6	OPA1	O60313	-0.2749	0.6482	0.671446	0.93441
5	IPO8	O15397	-0.1591	0.367	0.664726	0.92505	6	NCK1	P16333	-0.4971	1.1709	0.67115	0.93441
5	KCNA1	Q09470	0.1698	0.3915	0.664537	0.92505	6	MSANTD2	Q6P1R3	-0.2819	0.6651	0.671624	0.93441
8	SERPIND1	P05546	0.0889	0.2047	0.664071	0.92505	7	PCBP4	P57723	-0.2466	0.5791	0.670234	0.93441
8	SCFD1	Q8WVM8	-0.484	1.1167	0.664708	0.92505	8	RHOT2	Q8IXI1	0.1926	0.4529	0.670564	0.93441
9	SLC25A15	Q9Y619	0.1304	0.3006	0.664328	0.92505	8	RABEP2	Q9H5N1	0.3095	0.7283	0.670869	0.93441
7	PPP1R18	Q6NYC8	-0.208	0.4802	0.664878	0.92506	9	STAT6	P42226	0.2796	0.6587	0.671195	0.93441
4	HLA-F	P30511	0.1698	0.3923	0.665061	0.92518	9	TMED10	P49755	-0.4056	0.9537	0.67062	0.93441
1	ARL10	Q8N8L6	-0.2423	0.562	0.666361	0.92519	9	SLC25A13	Q9UJS0	0.2261	0.5334	0.671579	0.93441
2	C1QL3	Q5VWW1	0.2068	0.4793	0.666151	0.92519	10	VKORC1	Q9BQB6	-0.1396	0.3287	0.671066	0.93441
3	DIP2A	Q14689	0.4936	1.1416	0.66549	0.92519	1	ACTA1	P68133	-0.5224	1.2344	0.67215	0.93446
3	FA2H	Q7L5A8	-0.161	0.3728	0.665909	0.92519	2	CACNB2	Q08289	0.2607	0.6179	0.673065	0.93446
3	DNMT3A	Q9Y6K1	-0.2424	0.5604	0.665387	0.92519	3	FCGR2A	P12318	0.1489	0.3525	0.672833	0.93446
6	MYO1C	O00159	-0.2047	0.4739	0.665773	0.92519	3	ERP29	P30040	-0.2475	0.585	0.672209	0.93446
6	MRPL33	O75394	0.1835	0.4247	0.66573	0.92519	3	ETNK1	Q9HBU6	-0.2902	0.6871	0.672785	0.93446
6	NLGN2	Q8NFZ4	0.2752	0.6383	0.666348	0.92519	4	GABRA5	P31644	-0.2385	0.5654	0.673157	0.93446
7	PBDC1	Q9BVG4	0.4023	0.9316	0.665887	0.92519	5	KPNB1	Q14974	0.6374	1.5114	0.673223	0.93446
8	SCAF4	O95104	-0.2712	0.6267	0.665196	0.92519	6	ORC3	Q9UBD5	0.2427	0.5736	0.672169	0.93446
8	RPS26	P62854	0.3243	0.7517	0.666191	0.92519	7	PC	P11498	0.2893	0.6849	0.672742	0.93446
8	RPL6	Q02878	0.2325	0.5381	0.665671	0.92519	9	TGOLN2	O43493	0.2939	0.6964	0.673038	0.93446
8	RNF181	Q9P0P0	0.1892	0.4383	0.666068	0.92519	9	SLC37A4	O43826	0.2485	0.589	0.673103	0.93446
10	TRIM72	Q6ZMU5	0.2778	0.643	0.665696	0.92519	9	SORCS3	Q9UPU3	-0.2676	0.6344	0.673194	0.93446
8	OBI1	Q5W0B1	0.2238	0.5195	0.666543	0.92532	10	YBX1	P67809	-0.1778	0.4209	0.67264	0.93446
1	ANLN	Q9NQW6	0.0614	0.1425	0.666792	0.92534	10	TSTD1	Q8NFU3	-0.1934	0.4573	0.672307	0.93446
2	CALN1	Q9BXU9	0.1903	0.442	0.666837	0.92534	5	KNG1	P01042	0.0892	0.2115	0.673339	0.93449
10	TRAK2	O60296	0.1973	0.4581	0.666737	0.92534	3	EAPP	Q56P03	-0.2985	0.7091	0.673731	0.93463
1	BCKDK	O14874	-0.233	0.542	0.667362	0.92559	5	LSG1	Q9H089	-0.3555	0.8447	0.673812	0.93463
1	ADARB1	P78563	-0.2802	0.6515	0.667194	0.92559	8	RPS4Y1	P22090	-0.2096	0.4977	0.673724	0.93463
1	ANKRD34C	P0C6C1	0.2585	0.6017	0.667412	0.92559	8	RGMA	Q96B86	-0.2056	0.4885	0.673778	0.93463
5	KMT2C	Q8NEZ4	-0.1414	0.3292	0.667479	0.92559	3	FAM126B	Q8IXS8	-0.2944	0.7013	0.674621	0.9348
10	UBTD1	Q9HAC8	0.2853	0.6637	0.667244	0.92559	4	GNAO1	P09471	-0.3053	0.7266	0.674396	0.9348
4	GPD2	P43304	0.2569	0.5987	0.66785	0.92572	4	IFT140	Q96RY7	0.3264	0.7774	0.674635	0.9348
7	PIP4P2	Q8N4L2	0.2884	0.6723	0.667885	0.92572	6	NOL6	Q9H6R4	0.2546	0.6062	0.674472	0.9348
8	RPAP1	Q9BWH6	-0.3055	0.7122	0.667922	0.92572	7	PCP4L1	A6NKN8	0.1456	0.3463	0.674279	0.9348
10	TMPPE	Q6ZT21	-0.2383	0.5556	0.667942	0.92572	8	SLC13A3	Q8WWT9	-0.1448	0.3445	0.67422	0.9348
2	BYSL	Q13895	0.1786	0.4165	0.668099	0.92581	9	SURF6	O75683	-0.1973	0.4693	0.67412	0.9348
9	SMIM39	A0A1B0GW54	-0.2163	0.5049	0.668346	0.92603	10	TMEM74	Q96NL1	-0.2363	0.5629	0.674676	0.9348
6	MPI	P34949	-0.2549	0.596	0.668873	0.92605	1	ALOX5AP	P20292	-0.1034	0.2473	0.675815	0.93484
7	PDHB	P11177	-0.2219	0.5183	0.668491	0.92605	1	BCKDHB	P21953	-0.2354	0.5634	0.676103	0.93484
8	SLC12A5	Q9H2X9	0.2071	0.484	0.668776	0.92605	1	ACVR1	Q04771	0.2664	0.6378	0.676171	0.93484
9	SMYD4	Q8IYR2	0.1747	0.4085	0.668915	0.92605	1	AKAP6	Q13023	-0.2602	0.6211	0.675281	0.93484
9	TBC1D22B	Q9NU19	-0.3555	0.8307	0.668675	0.92605	2	CEP192	Q8TEP8	-0.1947	0.4661	0.676076	0.93484
10	TXNDC16	Q9P2K2	0.1948	0.4556	0.668901	0.92605	3	EIF2S1	P05198	-0.5638	1.347	0.67555	0.93484
7	PEX13	Q92968	-0.1664	0.3894	0.669109	0.92619	3	DPAGT1	Q9H3H5	0.2033	0.4853	0.675244	0.93484
1	APOL1	O14791	-0.1278	0.301	0.671101	0.92664	3	DICER1	Q9UPY3	-0.2863	0.686	0.676385	0.93484
1	#N/A	P00761	-0.2155	0.5083	0.671556	0.92664	4	GPALPP1	Q8IXQ4	0.198	0.4725	0.675139	0.93484
1	ATP7A	Q04656	-0.2569	0.606	0.67159	0.92664	5	LPCAT2	Q7L5N7	-0.1813	0.4341	0.676223	0.93484
1	ACBD5	Q5T8D3	0.3357	0.7931	0.672111	0.92664	5	INTS1	Q8N201	-0.1099	0.2619	0.674848	0.93484
1	AVL9	Q8NBF6	-0.2514	0.5896	0.669883	0.92664	5	LRRC4	Q9HBW1	0.2773	0.6622	0.675397	0.93484
2	CHRNA4	P43681	0.1619	0.3825	0.672103	0.92664	6	NUP133	Q8WUM0	-0.4529	1.0811	0.67525	0.93484
2	CDK5R1	Q15078	-0.1634	0.3848	0.671184	0.92664	7	PSEN1	P49768	-0.2512	0.6014	0.676202	0.93484
2	CACNA1E	Q15878	0.3223	0.7574	0.670436	0.92664	8	RNF2	Q99496	-0.2808	0.6711	0.675637	0.93484
2	C9orf40	Q8IXQ3	-0.2614	0.6146	0.670577	0.92664	9	SMG8	Q8ND04	-0.3814	0.9125	0.675938	0.93484
3	EFNB1	P98172	-0.218	0.5117	0.67006	0.92664	10	USP9Y	O00507	-0.4395	1.0509	0.675771	0.93484
4	GIPC3	Q8TF64	-0.3114	0.7351	0.671866	0.92664	10	ZDHHC4	Q9NPG8	-0.2549	0.6106	0.676343	0.93484
4	GRIP1	Q9Y3R0	0.2964	0.6969	0.670636	0.92664	1	ADCYAP1R1	P41586	-0.1137	0.2735	0.677761	0.93502
5	KHK	P50053	-0.1285	0.3025	0.671034	0.92664	1	ANP32E	Q9BTT0	0.1637	0.3936	0.677371	0.93502
5	LARS2	Q15031	0.207	0.489	0.67205	0.92664	2	CARNS1	A5YM72	-0.0697	0.1678	0.677753	0.93502
6	NSA2	O95478	-0.2259	0.5324	0.671386	0.92664	2	CARD16	Q5EG05	-0.1992	0.4802	0.678194	0.93502
6	MYRIP	Q8NFW9	-0.1984	0.4679	0.671556	0.92664	2	BMERB1	Q96MC5	-0.2292	0.5504	0.677148	0.93502
6	NT5C3A	Q9H0P0	0.2877	0.6777	0.671176	0.92664	3	DEFA1; DEFA1B	P59665	-0.0374	0.0899	0.677614	0.93502
6	MRTO4	Q9UKD2	0.2658	0.6277	0.671926	0.92664	3	DOCK10	Q96BY6	-0.2455	0.5902	0.677384	0.93502
7	POLR2G	P62487	-0.308	0.7226	0.669978	0.92664	4	GARS1	P41250	-0.3838	0.9214	0.676973	0.93502
7	PMM1	Q92871	-0.1939	0.4556	0.670494	0.92664	5	IPO4	Q8TEX9	-0.1861	0.447	0.677223	0.93502
7	PCDHA11	Q9Y5I1	0.2617	0.6167	0.671278	0.92664	6	MGP	P08493	0.0759	0.182	0.676755	0.93502
8	RPS2	P15880	0.337	0.7902	0.669822	0.92664	6	OPRD1	P41143	-0.2079	0.5009	0.678025	0.93502
8	RAB1C	Q92928	-0.3726	0.8798	0.671884	0.92664	6	OPRL1	P41146	-0.4013	0.9668	0.678056	0.93502
8	SAAL1	Q96ER3	-0.2259	0.5308	0.670443	0.92664	6	NKD2	Q969F2	-0.2354	0.5658	0.677346	0.93502
9	SPATS2	Q86XZ4	-0.2156	0.506	0.670101	0.92664	6	NUDT16	Q96DE0	-0.2795	0.6734	0.678122	0.93502
9	STX18	Q9P2W9	0.3793	0.895	0.671756	0.92664	7	PCDHGC5	Q9Y5F6	0.2311	0.5566	0.677989	0.93502
10	TNFAIP8L3	Q5GJ75	0.1891	0.4432	0.669668	0.92664	8	SHISA7	A6NL88	-0.162	0.3899	0.677725	0.93502
10	VAMP8	Q9BV40	0.1868	0.438	0.66971	0.92664	9	THOC3	Q96J01	-0.1708	0.4096	0.676674	0.93502
10	ZNF346	Q9UL40	-0.265	0.6226	0.670339	0.92664	10	TRAPPC10	P48553	-0.5247	1.2622	0.677632	0.93502
6	OSBPL10	Q9BXB5	0.3244	0.7679	0.672679	0.92704	1	ABHD4	Q8TB40	0.2311	0.5578	0.678637	0.93512
7	PPP1R9B	Q96SB3	-0.243	0.5751	0.672607	0.92704	5	KIAA0232	Q92628	0.1906	0.4598	0.678567	0.93512
7	POLR3C	Q9BUI4	0.1872	0.4428	0.672559	0.92704	7	PLSCR1	O15162	0.1181	0.2849	0.678537	0.93512
2	C1orf198	Q9H425	0.1257	0.2976	0.672791	0.92706	10	TPH2	Q8IWU9	0.1515	0.3657	0.678584	0.93512
7	PLIN5	Q00G26	-0.2157	0.5109	0.672914	0.92711	2	CDH7	Q9ULB5	-0.2984	0.7209	0.678894	0.93534
2	CPEB2	Q7Z5Q1	-0.3946	0.9354	0.673171	0.92733	4	GLDC	P23378	-0.246	0.5947	0.67917	0.93534
6	NACA4P	Q9BZK3	0.111	0.2633	0.673394	0.92751	7	PIAS1	O75925	0.1788	0.4322	0.679133	0.93534
5	KRT14	P02533	0.052	0.1235	0.67373	0.92785	7	PIGQ	Q9BRB3	0.2057	0.4972	0.679028	0.93534
6	NBEAL1	Q6ZS30	0.2515	0.5976	0.673918	0.92798	1	ALG10	Q5BKT4	0.2706	0.655	0.679515	0.93543
3	CYCS	P99999	-0.1776	0.4236	0.67501	0.92836	5	MDGA1	Q8NFP4	-0.1663	0.4024	0.679382	0.93543
4	FLYWCH2	Q96CP2	-0.1584	0.378	0.675106	0.92836	8	SELENOO	Q9BVL4	0.204	0.494	0.679606	0.93543
4	FOXJ3	Q9UPW0	-0.24	0.5718	0.674689	0.92836	10	WDR1	O75083	-0.3878	0.9388	0.679551	0.93543
6	MTCH2	Q9Y6C9	-0.3213	0.7673	0.675398	0.92836	7	PPWD1	Q96BP3	-0.3497	0.8472	0.679803	0.93557
7	PSMB1	P20618	0.4964	1.1827	0.674684	0.92836	2	CCND3	P30281	0.2973	0.721	0.680097	0.93559
7	PLP1	P60201	0.0449	0.1071	0.67508	0.92836	7	PTK7	Q13308	0.2126	0.5153	0.67998	0.93559
7	PLD6	Q8N2A8	0.1723	0.4103	0.674595	0.92836	8	RPS6KB1	P23443	-0.2887	0.7	0.680045	0.93559
8	RAP1GDS1	P52306	-0.334	0.7975	0.675347	0.92836	1	ARFIP1	P53367	-0.3473	0.8431	0.680414	0.93564
8	SEMA5B	Q9P283	0.2132	0.508	0.674711	0.92836	6	NARF	Q9UHQ1	0.249	0.6045	0.680375	0.93564
9	SOX10	P56693	0.1158	0.2757	0.674542	0.92836	10	YPEL2	Q96QA6	0.222	0.5388	0.680294	0.93564
9	STXBP6	Q8NFX7	-0.191	0.456	0.675297	0.92836	5	KIF17	Q9P2E2	-0.1872	0.4548	0.680691	0.93576
10	UQCRB	P14927	-0.21	0.5014	0.675364	0.92836	6	NUP85	Q9BW27	-0.3355	0.8151	0.680666	0.93576
10	UBA7	P41226	0.1634	0.3901	0.675208	0.92836	1	ACSF3	Q4G176	-0.1404	0.3419	0.681378	0.936
3	DNAJC25	Q9H1X3	-0.208	0.4975	0.675907	0.92893	1	BOD1L1	Q8NFC6	0.2722	0.6625	0.681185	0.936
2	CPNE7	Q9UBL6	0.1899	0.4549	0.67628	0.92896	5	MET	P08581	-0.2701	0.6579	0.681353	0.936
3	ENPP6	Q6UWR7	0.054	0.1292	0.676146	0.92896	6	MYT1L	Q9UL68	-0.1803	0.4387	0.681139	0.936
4	GDAP1L1	Q96MZ0	0.3523	0.844	0.676388	0.92896	8	SH3BP2	P78314	-0.2929	0.7136	0.681435	0.936
4	GOLT1B	Q9Y3E0	0.1652	0.3957	0.676374	0.92896	10	TMEM67	Q5HYA8	-0.158	0.385	0.681518	0.936
7	PSEN1	P49768	-0.2503	0.5991	0.676103	0.92896	10	ZNF346	Q9UL40	-0.257	0.6252	0.681022	0.936
1	APOL3	O95236	0.2195	0.5264	0.67676	0.92934	6	NDUFAF2	Q8N183	-0.2237	0.5453	0.681647	0.93605
9	SLC27A2	O14975	0.2614	0.6281	0.677284	0.92993	9	STXBP5L	Q9Y2K9	-0.2929	0.7143	0.681769	0.93609
1	ATP2A1	O14983	-0.2947	0.7108	0.678468	0.92994	8	SAP30BP	Q9UHR5	-0.2555	0.6245	0.682437	0.93688
3	ENTPD3	O75355	0.2017	0.4858	0.678068	0.92994	7	PTPRR	Q15256	0.2077	0.5078	0.682575	0.93694
3	EPHX4	Q8IUS5	-0.3146	0.7574	0.677851	0.92994	2	CCDC28A	Q8IWP9	-0.2576	0.6305	0.682865	0.93701
4	GPBP1	Q86WP2	0.2603	0.6277	0.678387	0.92994	5	KRT14	P02533	0.0509	0.1245	0.68293	0.93701
5	LRPPRC	P42704	0.1851	0.4465	0.678488	0.92994	6	NLGN2	Q8NFZ4	0.2611	0.639	0.682775	0.93701
5	LENG9	Q96B70	0.1154	0.2779	0.677928	0.92994	6	MRTFA	Q969V6	-0.2124	0.5202	0.682997	0.93701
5	IMMP1L	Q96LU5	-0.2415	0.5811	0.677719	0.92994	1	AZU1	P20160	-0.0654	0.1608	0.684139	0.93724
